## Extended Data Table 5 for "Influenza vaccination and single cell multiomics reveal sex dimorphic immune imprints of prior mild COVID-19" (part 31 of 41)

### Sheet: COVR-M vs. Baseline HC-M (continued)
Significant (p < 0.05) single-cell pseudobulk regression model output for the comparison between post-vaccination COVR-M and baseline HC-M. Only subjects 65 years of age or above are included.
Single-cell pbulk	NK_proliferating	Day 1	PAFAH1B2	1.54481	5.85581	3.09037	0.00273015	0.607377	2.99659
Single-cell pbulk	NK_proliferating	Day 1	HIST1H4C	-1.91972	9.93332	-3.09212	0.00277955	0.607377	-2.99112
Single-cell pbulk	NK_proliferating	Day 1	MAZ	-0.643338	8.949	-3.09119	0.00282787	0.607377	-2.98585
Single-cell pbulk	NK_proliferating	Day 1	HAUS1	-1.31705	6.66084	-3.05028	0.00323507	0.607377	-2.94447
Single-cell pbulk	NK_proliferating	Day 1	FAR1	1.1868	7.04492	3.0178	0.00339443	0.607377	2.92956
Single-cell pbulk	NK_proliferating	Day 1	LMO4	1.23192	7.74692	3.0175	0.0034119	0.607377	2.92796
Single-cell pbulk	NK_proliferating	Day 1	GALNT11	-1.42936	6.10892	-3.0118	0.00345227	0.607377	-2.9243
Single-cell pbulk	NK_proliferating	Day 1	PEX26	-1.54177	6.00735	-3.01862	0.00353069	0.607377	-2.91731
Single-cell pbulk	NK_proliferating	Day 1	RNF25	-1.41952	5.35781	-2.99756	0.00365641	0.607377	-2.90638
Single-cell pbulk	NK_proliferating	Day 1	STMN1	-0.711907	11.5618	-3.00458	0.00366658	0.607377	-2.90551
Single-cell pbulk	NK_proliferating	Day 1	UTS2	-1.28209	4.7847	-3.00113	0.00368507	0.607377	-2.90393
Single-cell pbulk	NK_proliferating	Day 1	TYROBP	-0.473213	11.0953	-2.97437	0.00393006	0.607377	-2.88372
Single-cell pbulk	NK_proliferating	Day 1	FUOM	-1.2322	5.26072	-2.96158	0.00400256	0.607377	-2.87796
Single-cell pbulk	NK_proliferating	Day 1	PTPN1	-0.881401	7.7824	-2.95939	0.00402883	0.607377	-2.8759
Single-cell pbulk	NK_proliferating	Day 1	CENPA	-1.88314	5.71567	-2.94796	0.00423178	0.612912	-2.86035
Single-cell pbulk	NK_proliferating	Day 1	CHCHD1	1.33365	6.8371	2.9361	0.00431194	0.612912	2.85439
Single-cell pbulk	NK_proliferating	Day 1	ALKBH6	1.36874	5.93543	2.90726	0.00468849	0.638396	2.82769
Single-cell pbulk	NK_proliferating	Day 1	TFRC	1.4452	5.79927	2.90776	0.00479791	0.638396	2.8203
Single-cell pbulk	NK_proliferating	Day 1	HNRNPH2	1.48136	5.51461	2.89463	0.00492816	0.638396	2.81169
Single-cell pbulk	NK_proliferating	Day 1	CHSY1	1.51623	5.92368	2.88651	0.00500451	0.638396	2.80674
Single-cell pbulk	NK_proliferating	Day 1	HCG18	1.4087	6.60854	2.86979	0.00524378	0.641405	2.79166
Single-cell pbulk	NK_proliferating	Day 1	NUP205	1.39638	6.68338	2.86156	0.0053477	0.641405	2.78531
Single-cell pbulk	NK_proliferating	Day 1	ATP6V0A2	1.38287	6.49965	2.85982	0.00541488	0.641405	2.78126
Single-cell pbulk	NK_proliferating	Day 1	PTAR1	1.28604	6.38028	2.84089	0.00575397	0.649864	2.76148
Single-cell pbulk	NK_proliferating	Day 1	PABPC1L	1.32512	5.34398	2.83505	0.00577029	0.649864	2.76056
Single-cell pbulk	NK_proliferating	Day 1	SLC29A1	1.31043	6.07015	2.81919	0.00603395	0.649864	2.74593
Single-cell pbulk	NK_proliferating	Day 1	FIBP	-0.801627	7.99274	-2.81573	0.00609354	0.649864	-2.7427
Single-cell pbulk	NK_proliferating	Day 1	TUBA1B	-0.730628	12.4151	-2.83335	0.00613942	0.649864	-2.74024
Single-cell pbulk	NK_proliferating	Day 1	C17orf89	1.21145	7.52183	2.79755	0.00641594	0.664985	2.72573
Single-cell pbulk	NK_proliferating	Day 1	SUMF1	-1.38695	5.94969	-2.78725	0.00660377	0.670484	-2.71619
Single-cell pbulk	NK_proliferating	Day 1	NDUFB1	1.34569	7.31584	2.76892	0.0069685	0.688669	2.69835
Single-cell pbulk	NK_proliferating	Day 1	WDR20	1.4582	5.87367	2.75374	0.00729592	0.688669	2.68303
Single-cell pbulk	NK_proliferating	Day 1	SMAD5	1.42065	6.54549	2.74203	0.00751846	0.688669	2.67296
Single-cell pbulk	NK_proliferating	Day 1	HIPK3	1.22671	5.90357	2.74072	0.00752609	0.688669	2.67262
Single-cell pbulk	NK_proliferating	Day 1	TECR	-0.687402	8.64852	-2.73669	0.00760721	0.688669	-2.66902
Single-cell pbulk	NK_proliferating	Day 1	ZMYM1	-1.47717	5.80574	-2.73346	0.00767584	0.688669	-2.66601
Single-cell pbulk	NK_proliferating	Day 1	C11orf30	-1.15209	6.07797	-2.72991	0.00775185	0.688669	-2.66269
Single-cell pbulk	NK_proliferating	Day 1	ORAI2	1.4748	6.96342	2.71007	0.00819708	0.704357	2.64384
Single-cell pbulk	NK_proliferating	Day 1	CCDC50	1.50891	5.83751	2.7091	0.0082116	0.704357	2.64324
Single-cell pbulk	NK_proliferating	Day 1	FAM64A	-1.68353	5.87983	-2.68777	0.00870858	0.73113	-2.62329
Single-cell pbulk	NK_proliferating	Day 1	ABHD17C	1.23565	5.27572	2.68732	0.00889217	0.73113	2.61617
Single-cell pbulk	NK_proliferating	Day 1	PTPN23	1.47119	5.48631	2.67333	0.00906042	0.73113	2.60977
Single-cell pbulk	NK_proliferating	Day 1	C5orf51	1.43516	5.88316	2.67127	0.00911157	0.73113	2.60784
Single-cell pbulk	NK_proliferating	Day 28	FUCA2	1.67051	6.37564	3.73172	0.000349415	0.732107	3.57561
Single-cell pbulk	NK_proliferating	Day 28	GID8	-1.45789	6.75007	-3.66236	0.000441472	0.732107	-3.51396
Single-cell pbulk	NK_proliferating	Day 1	ABHD17A	-0.467154	10.419	-2.66703	0.0095487	0.743674	-2.59176
Single-cell pbulk	NK_proliferating	Day 1	PES1	1.25996	6.25463	2.63946	0.009937	0.743674	2.57801
Single-cell pbulk	NK_proliferating	Day 1	STAT1	1.20502	7.9941	2.63761	0.0100683	0.743674	2.57348
Single-cell pbulk	NK_proliferating	Day 1	NAPRT1	1.31901	5.72835	2.63181	0.0101486	0.743674	2.57072
Single-cell pbulk	NK_proliferating	Day 1	HDAC10	-1.25182	5.83643	-2.65422	0.0101562	0.743674	-2.57047
Single-cell pbulk	NK_proliferating	Day 1	UBE2C	-1.646	7.23164	-2.63987	0.0102958	0.743674	-2.56573
Single-cell pbulk	NK_proliferating	Day 1	SUCLG2	1.2841	6.72201	2.63049	0.0103143	0.743674	2.56511
Single-cell pbulk	NK_proliferating	Day 1	METTL15	1.35911	5.87564	2.6132	0.0106684	0.748262	2.55338
Single-cell pbulk	NK_proliferating	Day 1	TNKS2	1.0231	7.56344	2.61063	0.0107574	0.748262	2.55048
Single-cell pbulk	NK_proliferating	Day 1	SP3	-0.738794	7.71769	-2.60341	0.0109541	0.748262	-2.54416
Single-cell pbulk	NK_proliferating	Day 1	MAP3K3	1.06431	6.52559	2.60253	0.0109795	0.748262	2.54335
Single-cell pbulk	NK_proliferating	Day 1	SYAP1	-0.912018	6.96461	-2.60023	0.0113379	0.757709	-2.53211
Single-cell pbulk	NK_proliferating	Day 1	HERC1	1.28989	6.92346	2.59529	0.0114949	0.757709	2.52728
Single-cell pbulk	NK_proliferating	Day 1	RAF1	-1.00139	6.78189	-2.59498	0.0115751	0.757709	-2.52484
Single-cell pbulk	NK_proliferating	Day 1	RP11-159G9.5	-1.24768	5.54419	-2.55189	0.0125762	0.772504	-2.49555
Single-cell pbulk	NK_proliferating	Day 1	GPRIN3	1.0448	7.50256	2.55462	0.0125764	0.772504	2.49555
Single-cell pbulk	NK_proliferating	Day 1	RIC8A	-0.841947	7.22137	-2.54455	0.0128171	0.772504	-2.48881
Single-cell pbulk	NK_proliferating	Day 1	STRADA	1.28287	5.74897	2.54333	0.0128586	0.772504	2.48766
Single-cell pbulk	NK_proliferating	Day 1	FAM149B1	1.27291	5.17688	2.54435	0.01291	0.772504	2.48624
Single-cell pbulk	NK_proliferating	Day 1	HINT2	-0.570202	8.07167	-2.53015	0.0133147	0.772504	-2.47524
Single-cell pbulk	NK_proliferating	Day 1	TERF1	0.931091	7.22789	2.52121	0.0136321	0.772504	2.46681
Single-cell pbulk	NK_proliferating	Day 1	EIF4E	0.979693	7.21371	2.51831	0.0137443	0.772504	2.46388
Single-cell pbulk	NK_proliferating	Day 1	SHMT1	0.963009	7.04408	2.50893	0.014101	0.772504	2.45468
Single-cell pbulk	NK_proliferating	Day 1	SRSF7	0.471175	9.93718	2.50719	0.0142142	0.772504	2.4518
Single-cell pbulk	NK_proliferating	Day 1	MECR	1.17925	5.26117	2.5023	0.0143274	0.772504	2.44895
Single-cell pbulk	NK_proliferating	Day 1	RNF213	0.540531	9.44317	2.49402	0.0146401	0.772504	2.44116
Single-cell pbulk	NK_proliferating	Day 1	TSR3	0.871988	7.33152	2.49409	0.0146667	0.772504	2.44051
Single-cell pbulk	NK_proliferating	Day 1	SNRPA1	0.870627	7.90448	2.49263	0.0146932	0.772504	2.43985
Single-cell pbulk	NK_proliferating	Day 1	LSM14A	-0.557247	8.73544	-2.49007	0.0147969	0.772504	-2.43731
Single-cell pbulk	NK_proliferating	Day 1	TMEM87B	-1.16778	6.00522	-2.48745	0.0150564	0.772504	-2.43102
Single-cell pbulk	NK_proliferating	Day 1	ARL13B	1.17977	5.62789	2.48829	0.0150707	0.772504	2.43067
Single-cell pbulk	NK_proliferating	Day 1	AUH	1.37112	5.91822	2.47769	0.015277	0.772504	2.42574
Single-cell pbulk	NK_proliferating	Day 1	GOLGA3	1.11334	6.38491	2.47265	0.0154785	0.772504	2.42099
Single-cell pbulk	NK_proliferating	Day 1	DAD1	-0.48089	8.90222	-2.47018	0.0157111	0.772504	-2.41556
Single-cell pbulk	NK_proliferating	Day 1	PSMB5	1.21918	6.35214	2.46272	0.0159491	0.772504	2.41008
Single-cell pbulk	NK_proliferating	Day 1	DNAJC24	-1.2539	5.14986	-2.46222	0.0160704	0.772504	-2.40731
Single-cell pbulk	NK_proliferating	Day 1	PDXDC1	0.913327	7.1933	2.44732	0.0165898	0.772504	2.39567
Single-cell pbulk	NK_proliferating	Day 1	ARFGAP1	1.24161	5.28769	2.44532	0.0167561	0.772504	2.39202
Single-cell pbulk	NK_proliferating	Day 1	MTMR12	1.1531	6.31059	2.43457	0.017081	0.772504	2.38496
Single-cell pbulk	NK_proliferating	Day 1	RCN1	1.12056	6.39165	2.43385	0.0171116	0.772504	2.3843
Single-cell pbulk	NK_proliferating	Day 1	SMC4	-0.978495	8.79186	-2.43339	0.017132	0.772504	-2.38386
Single-cell pbulk	NK_proliferating	Day 1	NANS	-1.23914	5.91366	-2.4383	0.0171624	0.772504	-2.38321
Single-cell pbulk	NK_proliferating	Day 1	SNX13	1.20349	5.80619	2.43665	0.0172011	0.772504	2.38238
Single-cell pbulk	NK_proliferating	Day 1	TMEM184B	1.12889	5.78127	2.43486	0.0172766	0.772504	2.38077
Single-cell pbulk	NK_proliferating	Day 1	TMEM131	1.10529	6.97869	2.43026	0.0173089	0.772504	2.38008
Single-cell pbulk	NK_proliferating	Day 1	PNPT1	1.26821	6.04857	2.42934	0.0173186	0.772504	2.37987
Single-cell pbulk	NK_proliferating	Day 1	TUBA1A	-0.669758	8.93667	-2.42827	0.0173588	0.772504	-2.37902
Single-cell pbulk	NK_proliferating	Day 1	GALT	-1.17055	6.10678	-2.42732	0.017457	0.772504	-2.37694
Single-cell pbulk	NK_proliferating	Day 1	PAPOLA	-0.575522	8.41161	-2.42863	0.0175357	0.772504	-2.37528
Single-cell pbulk	NK_proliferating	Day 1	GBP4	0.823902	7.9639	2.42727	0.0176527	0.772504	2.37282
Single-cell pbulk	NK_proliferating	Day 1	TMA16	1.18721	5.83955	2.42555	0.0177455	0.772504	2.37089
Single-cell pbulk	NK_proliferating	Day 1	PLXND1	-1.28044	5.64236	-2.42642	0.0177888	0.772504	-2.36999
Single-cell pbulk	NK_proliferating	Day 1	RAB11FIP3	1.17603	5.77031	2.41979	0.0179641	0.772504	2.36636
Single-cell pbulk	NK_proliferating	Day 1	BCKDK	1.25718	5.70614	2.41655	0.0181212	0.772504	2.36313
Single-cell pbulk	NK_proliferating	Day 1	OVCA2	-1.36642	5.22573	-2.40698	0.0183311	0.772504	-2.35886
Single-cell pbulk	NK_proliferating	Day 1	USP42	-1.13696	5.91348	-2.40561	0.0183954	0.772504	-2.35756
Single-cell pbulk	NK_proliferating	Day 1	ALMS1	-1.22803	6.03773	-2.40249	0.0185426	0.772504	-2.3546
Single-cell pbulk	NK_proliferating	Day 1	PIK3IP1	-1.46424	5.73588	-2.40104	0.0187569	0.772504	-2.35033
Single-cell pbulk	NK_proliferating	Day 1	ZNF259	1.14465	6.39846	2.39579	0.018891	0.772504	2.34768
Single-cell pbulk	NK_proliferating	Day 1	NTMT1	1.15528	6.33973	2.39892	0.0190743	0.772504	2.34408
Single-cell pbulk	NK_proliferating	Day 1	TMEM204	1.28258	5.66523	2.39226	0.0192524	0.772504	2.34061
Single-cell pbulk	NK_proliferating	Day 1	ERAP1	0.847379	7.6574	2.38768	0.0192544	0.772504	2.34057
Single-cell pbulk	NK_proliferating	Day 1	ANXA2R	-0.939131	6.71006	-2.38439	0.0194272	0.773203	-2.33723
Single-cell pbulk	NK_proliferating	Day 1	NDRG3	-1.20763	6.16171	-2.37753	0.0197564	0.777291	-2.33094
Single-cell pbulk	NK_proliferating	Day 1	CDKN2D	-0.776207	8.85748	-2.38156	0.0200465	0.777291	-2.32548
Single-cell pbulk	NK_proliferating	Day 1	DUSP5	-1.16906	5.15937	-2.37012	0.0202067	0.777291	-2.32249
Single-cell pbulk	NK_proliferating	Day 1	MRPL19	1.04733	6.06854	2.36657	0.0203113	0.777291	2.32055
Single-cell pbulk	NK_proliferating	Day 1	KIF18A	-1.38459	5.85548	-2.37359	0.0203796	0.777291	-2.31929
Single-cell pbulk	NK_proliferating	Day 1	TTC13	1.14309	6.15842	2.36486	0.0204687	0.777291	2.31764
Single-cell pbulk	NK_proliferating	Day 1	HMGB1	-0.484961	11.3119	-2.35476	0.0212578	0.777291	-2.30337
Single-cell pbulk	NK_proliferating	Day 1	CASK	-1.20723	5.58059	-2.34805	0.021281	0.777291	-2.30296
Single-cell pbulk	NK_proliferating	Day 1	GEMIN7	-0.968549	6.48357	-2.34581	0.0214006	0.777291	-2.30084
Single-cell pbulk	NK_proliferating	Day 1	RXRB	1.21542	5.96754	2.34509	0.0214393	0.777291	2.30016
Single-cell pbulk	NK_proliferating	Day 1	C19orf48	-1.00646	7.00216	-2.35777	0.0215012	0.777291	-2.29907
Single-cell pbulk	NK_proliferating	Day 1	GCC2	-0.983121	7.55052	-2.34426	0.0215156	0.777291	-2.29881
Single-cell pbulk	NK_proliferating	Day 1	BRK1	-0.458234	9.22484	-2.34208	0.0216806	0.777291	-2.29592
Single-cell pbulk	NK_proliferating	Day 1	IDH3A	1.19602	5.85443	2.33996	0.0217173	0.777291	2.29528
Single-cell pbulk	NK_proliferating	Day 28	C5orf51	1.92185	5.88316	3.55753	0.00062541	0.777854	3.42035
Single-cell pbulk	NK_proliferating	Day 1	CHD8	0.968647	7.16616	2.3341	0.0220995	0.779897	2.28865
Single-cell pbulk	NK_proliferating	Day 1	RP11-124N14.3	-1.03312	7.44569	-2.34295	0.0221036	0.779897	-2.28858
Single-cell pbulk	NK_proliferating	Day 1	HGS	1.10376	6.74217	2.32849	0.0226216	0.79248	2.27977
Single-cell pbulk	NK_proliferating	Day 1	MAK16	-1.33927	5.56304	-2.31993	0.0228311	0.79248	-2.27625
Single-cell pbulk	NK_proliferating	Day 1	ZNF746	1.27666	5.90674	2.32427	0.0229381	0.79248	2.27446
Single-cell pbulk	NK_proliferating	Day 1	TRAF7	-1.15957	6.20395	-2.31218	0.0232759	0.798603	-2.26888
Single-cell pbulk	NK_proliferating	Day 1	ARL4A	-1.01538	6.72808	-2.30646	0.0236086	0.802408	-2.26344
Single-cell pbulk	NK_proliferating	Day 1	RGCC	-1.00292	5.23906	-2.29934	0.0240291	0.802408	-2.25666
Single-cell pbulk	NK_proliferating	Day 1	INPP5F	1.18402	5.57299	2.29437	0.0243264	0.802408	2.25193
Single-cell pbulk	NK_proliferating	Day 1	RCSD1	-0.559017	8.70095	-2.29352	0.0243775	0.802408	-2.25113
Single-cell pbulk	NK_proliferating	Day 1	ARHGEF39	-1.29525	5.68644	-2.28532	0.024876	0.802408	-2.24332
Single-cell pbulk	NK_proliferating	Day 1	SNRPD3	-0.45745	8.93579	-2.29973	0.0248953	0.802408	-2.24302
Single-cell pbulk	NK_proliferating	Day 1	SEP15	-0.554891	8.36264	-2.2837	0.0249756	0.802408	-2.24178
Single-cell pbulk	NK_proliferating	Day 1	IL2RB	0.619634	10.1291	2.2839	0.0250003	0.802408	2.2414
Single-cell pbulk	NK_proliferating	Day 1	CCNI	-0.408947	9.89181	-2.2826	0.025132	0.802408	-2.23937
Single-cell pbulk	NK_proliferating	Day 1	WDR81	0.984379	5.35638	2.2805	0.0253341	0.802408	2.23627
Single-cell pbulk	NK_proliferating	Day 1	TFB1M	-1.10738	5.85591	-2.27646	0.025425	0.802408	-2.23488
Single-cell pbulk	NK_proliferating	Day 1	DDX3Y	0.912054	6.03224	2.27674	0.0254629	0.802408	2.23431
Single-cell pbulk	NK_proliferating	Day 1	CDV3	-0.554051	8.49744	-2.27393	0.0255885	0.802408	-2.2324
Single-cell pbulk	NK_proliferating	Day 1	H2AFV	-0.523661	10.1226	-2.27612	0.0256448	0.802408	-2.23155
Single-cell pbulk	NK_proliferating	Day 1	KIAA0391	1.17933	5.6091	2.26874	0.0259236	0.804256	2.22735
Single-cell pbulk	NK_proliferating	Day 1	OSBPL2	-1.20793	5.86556	-2.2714	0.0260272	0.804256	-2.22581
Single-cell pbulk	NK_proliferating	Day 1	FAM96A	0.822361	7.69406	2.26038	0.0265101	0.814122	2.21866
Single-cell pbulk	NK_proliferating	Day 1	TRIM56	1.1894	6.37179	2.25417	0.0268528	0.81813	2.21365
Single-cell pbulk	NK_proliferating	Day 1	PFDN4	-1.08148	6.21065	-2.24971	0.0271642	0.81813	-2.20915
Single-cell pbulk	NK_proliferating	Day 1	POLR1A	1.09814	5.85821	2.24485	0.0276448	0.81813	2.20229
Single-cell pbulk	NK_proliferating	Day 1	INTS4	1.14403	5.7176	2.24504	0.0277544	0.81813	2.20074
Single-cell pbulk	NK_proliferating	Day 1	C4orf29	1.15032	6.20747	2.24035	0.0278631	0.81813	2.19921
Single-cell pbulk	NK_proliferating	Day 1	RAD54L	1.1944	5.90673	2.23268	0.0283052	0.81813	2.19303
Single-cell pbulk	NK_proliferating	Day 1	C4orf48	1.21826	5.76273	2.23389	0.0283136	0.81813	2.19291
Single-cell pbulk	NK_proliferating	Day 1	RRS1	1.29239	5.59083	2.23142	0.0283879	0.81813	2.19188
Single-cell pbulk	NK_proliferating	Day 1	PGS1	-1.13848	5.94774	-2.23572	0.0284464	0.81813	-2.19107
Single-cell pbulk	NK_proliferating	Day 1	YBX3	1.10536	4.97535	2.23048	0.0284473	0.81813	2.19106
Single-cell pbulk	NK_proliferating	Day 1	CGRRF1	1.20983	5.63154	2.23125	0.0285436	0.81813	2.18973
Single-cell pbulk	NK_proliferating	Day 1	ZNF383	1.05807	4.92139	2.22807	0.028614	0.81813	2.18876
Single-cell pbulk	NK_proliferating	Day 1	AP1S1	-1.19735	5.78625	-2.22218	0.0291275	0.828054	-2.18176
Single-cell pbulk	NK_proliferating	Day 1	GPATCH11	-1.11203	6.10771	-2.21992	0.0295063	0.833334	-2.17666
Single-cell pbulk	NK_proliferating	Day 1	UBE2N	0.674509	8.03708	2.20729	0.0301411	0.833334	2.16823
Single-cell pbulk	NK_proliferating	Day 1	RP11-474G23.2	-1.15538	5.29029	-2.20427	0.0303221	0.833334	-2.16586
Single-cell pbulk	NK_proliferating	Day 1	CIT	-1.23161	5.94414	-2.20693	0.0304681	0.833334	-2.16395
Single-cell pbulk	NK_proliferating	Day 1	PRPF18	-1.13209	6.12994	-2.20164	0.0305029	0.833334	-2.1635
Single-cell pbulk	NK_proliferating	Day 1	EML2	1.09578	6.30285	2.19811	0.0307899	0.833334	2.15978
Single-cell pbulk	NK_proliferating	Day 1	GSTM1	-1.79334	5.78857	-2.23496	0.0308398	0.833334	-2.15913
Single-cell pbulk	NK_proliferating	Day 1	CHD7	1.11523	5.66384	2.19881	0.0309185	0.833334	2.15812
Single-cell pbulk	NK_proliferating	Day 1	FRYL	0.801399	7.93777	2.19565	0.0309426	0.833334	2.15781
Single-cell pbulk	NK_proliferating	Day 1	RAB3GAP1	1.18802	4.99853	2.19737	0.0309883	0.833334	2.15722
Single-cell pbulk	NK_proliferating	Day 1	SEC61A1	1.03997	7.156	2.1914	0.0312779	0.836601	2.15352
Single-cell pbulk	NK_proliferating	Day 1	CBX6	1.22554	6.3127	2.18627	0.0317721	0.840944	2.14727
Single-cell pbulk	NK_proliferating	Day 1	PCCB	-1.07863	5.81954	-2.18877	0.0318103	0.840944	-2.14679
Single-cell pbulk	NK_proliferating	Day 1	MEAF6	-0.560313	7.93778	-2.18231	0.0319474	0.840944	-2.14507
Single-cell pbulk	NK_proliferating	Day 1	ICAM1	1.0582	5.13474	2.18022	0.0323351	0.844364	2.14024
Single-cell pbulk	NK_proliferating	Day 1	FRMD8	1.07174	6.25288	2.17968	0.0324356	0.844364	2.139
Single-cell pbulk	NK_proliferating	Day 1	RAP1GAP2	1.10161	7.13729	2.17241	0.0327122	0.844364	2.1356
Single-cell pbulk	NK_proliferating	Day 1	CTBP1-AS2	1.02818	5.73832	2.17269	0.0327562	0.844364	2.13506
Single-cell pbulk	NK_proliferating	Day 1	CALM3	-0.5521	9.64672	-2.1687	0.0332607	0.84647	-2.12892
Single-cell pbulk	NK_proliferating	Day 1	RBMX	-0.52583	8.59396	-2.16329	0.0334301	0.84647	-2.12688
Single-cell pbulk	NK_proliferating	Day 1	ATPAF2	1.04846	5.1705	2.167	0.0334325	0.84647	2.12685
Single-cell pbulk	NK_proliferating	Day 1	HEATR3	1.06982	5.46958	2.16688	0.0335185	0.84647	2.12582
Single-cell pbulk	NK_proliferating	Day 1	YWHAH	-0.60724	8.56109	-2.16072	0.0340934	0.853033	-2.11897
Single-cell pbulk	NK_proliferating	Day 1	MGRN1	-1.04692	6.43712	-2.16156	0.0341213	0.853033	-2.11864
Single-cell pbulk	NK_proliferating	Day 1	KIR2DL2	-2.12959	6.65161	-2.17486	0.0350074	0.859681	-2.10827
Single-cell pbulk	NK_proliferating	Day 1	SERGEF	1.04963	5.60898	2.14107	0.0352372	0.859681	2.10562
Single-cell pbulk	NK_proliferating	Day 1	CYP20A1	1.20553	6.28	2.14014	0.0353422	0.859681	2.10442
Single-cell pbulk	NK_proliferating	Day 1	SSU72	0.582678	8.15246	2.13802	0.0355322	0.859681	2.10224
Single-cell pbulk	NK_proliferating	Day 1	TMCC3	1.00989	5.26388	2.13979	0.0356011	0.859681	2.10145
Single-cell pbulk	NK_proliferating	Day 1	HIST1H1C	-1.27645	8.76838	-2.13598	0.0356628	0.859681	-2.10075
Single-cell pbulk	NK_proliferating	Day 1	RPF1	0.965279	6.26149	2.13577	0.035738	0.859681	2.0999
Single-cell pbulk	NK_proliferating	Day 1	SIRT3	1.09167	5.35247	2.13675	0.035808	0.859681	2.0991
Single-cell pbulk	NK_proliferating	Day 1	FAM63B	-1.06091	6.34168	-2.13289	0.0360591	0.859681	-2.09626
Single-cell pbulk	NK_proliferating	Day 1	CEBPB	-0.709522	7.42422	-2.13828	0.0363567	0.859681	-2.09292
Single-cell pbulk	NK_proliferating	Day 1	RACGAP1	-1.20386	6.79903	-2.13652	0.0364384	0.859681	-2.092
Single-cell pbulk	NK_proliferating	Day 1	NCAPD3	0.952561	7.50637	2.12519	0.0365807	0.859681	2.09041
Single-cell pbulk	NK_proliferating	Day 1	GGPS1	0.940185	6.05556	2.12529	0.0366336	0.859681	2.08982
Single-cell pbulk	NK_proliferating	Day 1	AC131056.3	-1.01516	4.83381	-2.13032	0.0368405	0.860476	-2.08753
Single-cell pbulk	NK_proliferating	Day 1	MFSD10	-0.846676	6.93921	-2.11924	0.0370947	0.860483	-2.08472
Single-cell pbulk	NK_proliferating	Day 1	TOP2A	-1.0708	7.89376	-2.11819	0.0371867	0.860483	-2.08371
Single-cell pbulk	NK_proliferating	Day 1	ARHGEF18	0.963818	5.52041	2.11948	0.0374275	0.862047	2.08107
Single-cell pbulk	NK_proliferating	Day 1	NSUN4	1.06837	5.29494	2.11201	0.0377745	0.866029	2.07729
Single-cell pbulk	NK_proliferating	Day 1	AKAP7	-1.12613	5.84776	-2.10925	0.0379728	0.866581	-2.07515
Single-cell pbulk	NK_proliferating	Day 1	GTF3C6	0.737782	7.69821	2.10433	0.0384172	0.869908	2.07038
Single-cell pbulk	NK_proliferating	Day 1	PTPRE	-0.822869	7.34983	-2.10071	0.0388813	0.869908	-2.06544
Single-cell pbulk	NK_proliferating	Day 1	FAM73A	-1.1313	5.25494	-2.10019	0.0390211	0.869908	-2.06396
Single-cell pbulk	NK_proliferating	Day 1	POLR2M	-1.11239	6.16435	-2.09913	0.0390443	0.869908	-2.06372
Single-cell pbulk	NK_proliferating	Day 1	BIRC5	-1.14742	6.94147	-2.09612	0.0391542	0.869908	-2.06256
Single-cell pbulk	NK_proliferating	Day 1	ZNF254	-1.12115	5.49841	-2.0926	0.0394834	0.869908	-2.05911
Single-cell pbulk	NK_proliferating	Day 1	ATP5F1	-0.435267	9.093	-2.09606	0.0396668	0.869908	-2.0572
Single-cell pbulk	NK_proliferating	Day 1	KIR2DL1	-1.52794	6.23228	-2.10238	0.0398784	0.869908	-2.05501
Single-cell pbulk	NK_proliferating	Day 1	TBC1D25	1.13117	5.7206	2.08875	0.0402743	0.869908	2.05092
Single-cell pbulk	NK_proliferating	Day 1	PXN-AS1	1.17356	5.1687	2.08912	0.0403112	0.869908	2.05055
Single-cell pbulk	NK_proliferating	Day 1	DEDD2	-0.93922	6.53343	-2.08637	0.0403425	0.869908	-2.05023
Single-cell pbulk	NK_proliferating	Day 1	IMPACT	1.02242	5.19526	2.08268	0.0404654	0.869908	2.04897
Single-cell pbulk	NK_proliferating	Day 1	RNPS1	-0.424151	9.04237	-2.09244	0.040529	0.869908	-2.04832
Single-cell pbulk	NK_proliferating	Day 1	FAM134A	-0.965335	6.73018	-2.08682	0.0409458	0.869908	-2.04408
Single-cell pbulk	NK_proliferating	Day 1	ZBTB6	1.08447	5.12884	2.07313	0.0414818	0.869908	2.03868
Single-cell pbulk	NK_proliferating	Day 1	CCDC138	1.03025	5.30465	2.07237	0.041613	0.869908	2.03737
Single-cell pbulk	NK_proliferating	Day 1	SLC37A4	1.02376	5.33728	2.06612	0.0419906	0.869908	2.03361
Single-cell pbulk	NK_proliferating	Day 1	TONSL	0.997438	5.69396	2.06521	0.0420621	0.869908	2.0329
Single-cell pbulk	NK_proliferating	Day 1	C7orf55	1.02003	5.99159	2.06363	0.0422151	0.869908	2.03139
Single-cell pbulk	NK_proliferating	Day 1	NSUN3	1.2128	5.55153	2.06516	0.0422151	0.869908	2.03139
Single-cell pbulk	NK_proliferating	Day 1	LYN	-0.486795	8.46461	-2.06419	0.0422203	0.869908	-2.03134
Single-cell pbulk	NK_proliferating	Day 1	TNRC18	-1.07545	6.03178	-2.06083	0.0424887	0.869908	-2.0287
Single-cell pbulk	NK_proliferating	Day 1	ITM2B	-0.335927	10.4383	-2.06334	0.0425744	0.869908	-2.02786
Single-cell pbulk	NK_proliferating	Day 1	LANCL1	1.13537	5.91873	2.06176	0.042624	0.869908	2.02738
Single-cell pbulk	NK_proliferating	Day 1	KLHL20	1.00156	5.70075	2.05995	0.0427366	0.869908	2.02628
Single-cell pbulk	NK_proliferating	Day 1	SOCS1	-1.31298	5.51456	-2.05974	0.0427824	0.869908	-2.02583
Single-cell pbulk	NK_proliferating	Day 1	CAMKMT	-1.06373	5.51359	-2.05616	0.0429477	0.869908	-2.02422
Single-cell pbulk	NK_proliferating	Day 1	MTERF	1.14662	5.64442	2.05248	0.0433127	0.869908	2.02068
Single-cell pbulk	NK_proliferating	Day 1	PML	0.929918	6.89496	2.05479	0.0433466	0.869908	2.02035
Single-cell pbulk	NK_proliferating	Day 1	HMGB2	-0.700365	10.719	-2.05523	0.0434938	0.869908	-2.01894
Single-cell pbulk	NK_proliferating	Day 1	C7orf43	1.13072	5.61702	2.04873	0.0436873	0.869908	2.01708
Single-cell pbulk	NK_proliferating	Day 1	MT-ND5	0.224326	11.9989	2.05048	0.043714	0.869908	2.01682
Single-cell pbulk	NK_proliferating	Day 1	COLGALT2	-1.1052	5.1644	-2.04531	0.0440309	0.872374	-2.0138
Single-cell pbulk	NK_proliferating	Day 1	HSPA5	0.585946	9.77245	2.04139	0.0444347	0.872374	2.00997
Single-cell pbulk	NK_proliferating	Day 1	VPS45	-1.04088	5.95491	-2.04069	0.0445322	0.872374	-2.00905
Single-cell pbulk	NK_proliferating	Day 1	PSMD12	0.958939	7.01032	2.04142	0.0445393	0.872374	2.00898
Single-cell pbulk	NK_proliferating	Day 1	LZTR1	1.00215	5.38735	2.03936	0.0447972	0.873985	2.00655
Single-cell pbulk	NK_proliferating	Day 1	DENND1A	-1.12737	5.70362	-2.0375	0.0451493	0.877413	-2.00326
Single-cell pbulk	NK_proliferating	Day 1	C6orf136	0.947098	5.98725	2.03089	0.0455067	0.878868	1.99994
Single-cell pbulk	NK_proliferating	Day 1	C12orf43	1.10004	5.99671	2.03194	0.0455775	0.878868	1.99929
Single-cell pbulk	NK_proliferating	Day 1	ODF2	-1.02847	6.77608	-2.02882	0.0458158	0.880053	-1.99709
Single-cell pbulk	NK_proliferating	Day 1	POP7	0.836727	7.10256	2.01758	0.0469274	0.888676	1.98695
Single-cell pbulk	NK_proliferating	Day 1	TTI1	1.0677	5.86035	2.01158	0.0479259	0.888676	1.97803
Single-cell pbulk	NK_proliferating	Day 1	HIST2H2AB	-1.06961	5.24656	-2.00691	0.0482128	0.888676	-1.97549
Single-cell pbulk	NK_proliferating	Day 1	NUSAP1	-1.03206	7.97742	-2.01111	0.0483454	0.888676	-1.97432
Single-cell pbulk	NK_proliferating	Day 1	CIR1	-0.781041	7.12238	-2.00176	0.0486175	0.888676	-1.97193
Single-cell pbulk	NK_proliferating	Day 1	RAB11A	-0.520254	8.06346	-2.00211	0.0489744	0.888676	-1.96881
Single-cell pbulk	NK_proliferating	Day 1	FANCM	-0.958224	5.92527	-1.99747	0.049139	0.888676	-1.96738
Single-cell pbulk	NK_proliferating	Day 1	ITGB1BP1	-0.601166	8.15105	-1.99566	0.0492907	0.888676	-1.96607
Single-cell pbulk	NK_proliferating	Day 1	UBA1	-0.704882	7.60606	-1.99561	0.0492967	0.888676	-1.96602
Single-cell pbulk	NK_proliferating	Day 1	SCO1	1.06196	5.73913	1.99613	0.0495022	0.888676	1.96424
Single-cell pbulk	NK_proliferating	Day 1	GOLM1	-1.213	5.56096	-1.99577	0.0495696	0.888676	-1.96366
Single-cell pbulk	NK_proliferating	Day 1	SUMF2	0.648423	7.49229	1.99416	0.0499524	0.888676	1.96037
Single-cell pbulk	NK_proliferating	Day 28	RNF25	-1.62864	5.35781	-3.39661	0.00108161	0.902147	-3.26839
Single-cell pbulk	NK_proliferating	Day 28	FUOM	-1.40112	5.26072	-3.31997	0.00134514	0.902147	-3.20617
Single-cell pbulk	NK_proliferating	Day 28	ASB8	1.37585	6.78225	3.24439	0.00170421	0.902147	3.13746
Single-cell pbulk	NK_proliferating	Day 28	RANBP3	-1.59941	5.8559	-3.21956	0.00184223	0.902147	-3.11455
Single-cell pbulk	NK_proliferating	Day 28	TNKS2	1.25888	7.56344	3.19605	0.00198646	0.902147	3.09225
Single-cell pbulk	NK_proliferating	Day 28	SCO1	1.6948	5.73913	3.19389	0.00206231	0.902147	3.08111
Single-cell pbulk	NK_proliferating	Day 28	LUC7L3	0.87021	8.37793	3.14234	0.00238414	0.902147	3.03767
Single-cell pbulk	NK_proliferating	Day 28	RP11-159G9.5	-1.55208	5.54419	-3.1219	0.00248556	0.902147	-3.02509
Single-cell pbulk	NK_proliferating	Day 28	GSPT1	1.44533	7.69992	3.11351	0.0025494	0.902147	3.01742
Single-cell pbulk	NK_proliferating	Day 28	GAMT	-1.50068	6.19431	-3.05921	0.00299789	0.902147	-2.96795
Single-cell pbulk	NK_proliferating	Day 28	CHSY1	1.6199	5.92368	3.0611	0.00302187	0.902147	2.9655
Single-cell pbulk	NK_proliferating	Day 28	FXR1	1.24015	7.55179	3.05524	0.00303367	0.902147	2.96431
Single-cell pbulk	NK_proliferating	Day 28	TADA1	-1.52183	5.37346	-3.03717	0.00320169	0.902147	-2.94768
Single-cell pbulk	NK_proliferating	Day 28	TLE1	-1.69121	6.05991	-3.02719	0.00331057	0.902147	-2.93732
Single-cell pbulk	NK_proliferating	Day 28	KLRC3	1.8545	6.11054	3.02223	0.00369959	0.902147	2.9027
Single-cell pbulk	NK_proliferating	Day 28	NOB1	-1.33965	6.40387	-2.94685	0.00417884	0.902147	-2.86434
Single-cell pbulk	NK_proliferating	Day 28	FAR1	1.17757	7.04492	2.94532	0.00420152	0.902147	2.86262
Single-cell pbulk	NK_proliferating	Day 28	DXO	-1.57674	5.31842	-2.92155	0.00449819	0.902147	-2.84093
Single-cell pbulk	NK_proliferating	Day 28	TMEM204	1.58815	5.66523	2.92573	0.0045519	0.902147	2.83714
Single-cell pbulk	NK_proliferating	Day 28	NANS	-1.51368	5.91366	-2.92719	0.00457105	0.902147	-2.8358
Single-cell pbulk	NK_proliferating	Day 28	SARM1	1.40345	5.5494	2.89009	0.00505635	0.902147	2.80342
Single-cell pbulk	NK_proliferating	Day 28	ZNF746	1.59561	5.90674	2.87788	0.00527634	0.902147	2.78966
Single-cell pbulk	NK_proliferating	Day 28	ATAD3B	-1.40437	5.40204	-2.82846	0.00587733	0.902147	-2.75455
Single-cell pbulk	NK_proliferating	Day 28	DDX3Y	1.11316	6.03224	2.8234	0.00600855	0.902147	2.74731
Single-cell pbulk	NK_proliferating	Day 28	PTDSS1	0.863541	7.33947	2.8186	0.00611427	0.902147	2.74159
Single-cell pbulk	NK_proliferating	Day 28	TRIM8	1.36815	6.14325	2.81387	0.00612568	0.902147	2.74098
Single-cell pbulk	NK_proliferating	Day 28	HCG18	1.4015	6.60854	2.81401	0.00614357	0.902147	2.74002
Single-cell pbulk	NK_proliferating	Day 28	B3GALT6	-1.3045	6.5295	-2.82106	0.00615394	0.902147	-2.73946
Single-cell pbulk	NK_proliferating	Day 28	RAD54L	1.52693	5.90673	2.7986	0.00640568	0.902147	2.72626
Single-cell pbulk	NK_proliferating	Day 28	MRRF	1.37185	5.64229	2.79764	0.00648676	0.902147	2.7221
Single-cell pbulk	NK_proliferating	Day 28	FAM96B	-0.741996	8.23855	-2.78004	0.006739	0.902147	-2.70947
Single-cell pbulk	NK_proliferating	Day 28	POGK	1.47322	6.08287	2.77909	0.00675703	0.902147	2.70859
Single-cell pbulk	NK_proliferating	Day 28	ROCK1	-0.679512	8.58482	-2.77963	0.00690204	0.902147	-2.70153
Single-cell pbulk	NK_proliferating	Day 28	TNFSF14	-1.64298	5.68281	-2.77287	0.00690461	0.902147	-2.70141
Single-cell pbulk	NK_proliferating	Day 28	RAF1	-1.08216	6.78189	-2.77739	0.00721207	0.902147	-2.68689
Single-cell pbulk	NK_proliferating	Day 28	C17orf89	1.20714	7.52183	2.75341	0.00726337	0.902147	2.68452
Single-cell pbulk	NK_proliferating	Day 28	IKZF2	-1.20951	7.06541	-2.75387	0.00743478	0.902147	-2.67672
Single-cell pbulk	NK_proliferating	Day 28	NFE2L1	1.42391	5.75961	2.72919	0.00776724	0.903153	2.66202
Single-cell pbulk	NK_proliferating	Day 28	SLC37A1	1.34638	5.6217	2.70639	0.00827604	0.903153	2.6406
Single-cell pbulk	NK_proliferating	Day 28	PPP1R16B	-1.25784	6.31753	-2.70693	0.00847883	0.903153	-2.63238
Single-cell pbulk	NK_proliferating	Day 28	PAFAH1B2	1.36651	5.85581	2.68155	0.0088586	0.903153	2.61746
Single-cell pbulk	NK_proliferating	Day 28	TAF1	-1.43589	6.30971	-2.68293	0.00900193	0.903153	-2.61198
Single-cell pbulk	NK_proliferating	Day 28	HIST1H4H	-1.26696	5.0085	-2.66273	0.0093267	0.903153	-2.59984
Single-cell pbulk	NK_proliferating	Day 28	STK3	-1.29402	5.26726	-2.65389	0.00969597	0.903153	-2.58649
Single-cell pbulk	NK_proliferating	Day 28	FAM73A	-1.45004	5.25494	-2.65244	0.00971959	0.903153	-2.58565
Single-cell pbulk	NK_proliferating	Day 28	NSRP1	1.35112	6.50447	2.62762	0.0103242	0.903153	2.56478
Single-cell pbulk	NK_proliferating	Day 28	DDX20	-1.24493	5.54682	-2.62496	0.010335	0.903153	-2.56442
Single-cell pbulk	NK_proliferating	Day 28	CCPG1	-1.08341	6.92899	-2.62062	0.010457	0.903153	-2.56034
Single-cell pbulk	NK_proliferating	Day 28	PIP5K1C	1.50251	5.83207	2.62808	0.010464	0.903153	2.56011
Single-cell pbulk	NK_proliferating	Day 28	CTDNEP1	1.28799	6.81134	2.59261	0.0113581	0.903153	2.53149
Single-cell pbulk	NK_proliferating	Day 28	TATDN2	1.17272	6.38823	2.58816	0.011542	0.903153	2.52585
Single-cell pbulk	NK_proliferating	Day 28	C9orf69	1.02468	7.0027	2.5839	0.0116728	0.903153	2.52188
Single-cell pbulk	NK_proliferating	Day 28	COL6A2	1.81375	5.9949	2.58063	0.0117589	0.903153	2.5193
Single-cell pbulk	NK_proliferating	Day 28	ACYP2	1.37889	5.9404	2.57444	0.0120592	0.903153	2.51041
Single-cell pbulk	NK_proliferating	Day 28	ZMYM1	-1.4012	5.80574	-2.56437	0.0121598	0.903153	-2.50747
Single-cell pbulk	NK_proliferating	Day 28	C4orf48	1.41632	5.76273	2.564	0.0122513	0.903153	2.50482
Single-cell pbulk	NK_proliferating	Day 28	NOL6	1.20016	5.22405	2.56979	0.0123267	0.903153	2.50265
Single-cell pbulk	NK_proliferating	Day 28	SNRK	-0.716052	7.62366	-2.55923	0.0123274	0.903153	-2.50263
Single-cell pbulk	NK_proliferating	Day 28	TSR3	0.904539	7.33152	2.54889	0.0127062	0.903153	2.4919
Single-cell pbulk	NK_proliferating	Day 28	RAB11FIP3	1.26154	5.77031	2.55325	0.012716	0.903153	2.49163
Single-cell pbulk	NK_proliferating	Day 28	C11orf49	1.34044	5.58912	2.54747	0.0127182	0.903153	2.49156
Single-cell pbulk	NK_proliferating	Day 28	HPS3	1.20636	6.62877	2.54268	0.0128808	0.903153	2.48705
Single-cell pbulk	NK_proliferating	Day 28	CTNNA1	-1.33262	5.46494	-2.54841	0.0129187	0.903153	-2.486
Single-cell pbulk	NK_proliferating	Day 28	CCDC71L	1.4103	5.55941	2.54274	0.0130174	0.903153	2.48329
Single-cell pbulk	NK_proliferating	Day 28	UTS2	-1.10786	4.7847	-2.5457	0.013034	0.903153	-2.48284
Single-cell pbulk	NK_proliferating	Day 28	SVIP	1.15332	7.16637	2.53537	0.0131321	0.903153	2.48017
Single-cell pbulk	NK_proliferating	Day 28	MEAF6	-0.672347	7.93778	-2.53401	0.0131794	0.903153	-2.47888
Single-cell pbulk	NK_proliferating	Day 28	SUMF1	-1.26271	5.94969	-2.52443	0.013517	0.903153	-2.46985
Single-cell pbulk	NK_proliferating	Day 28	MYO5A	1.12948	6.13524	2.51697	0.0137852	0.903153	2.46281
Single-cell pbulk	NK_proliferating	Day 28	ZNF121	-1.29699	5.42165	-2.50778	0.0141217	0.903153	-2.45415
Single-cell pbulk	NK_proliferating	Day 28	ISCA1	1.04517	6.88852	2.50741	0.0141356	0.903153	2.4538
Single-cell pbulk	NK_proliferating	Day 28	UBASH3B	-1.43318	5.96586	-2.50804	0.0143426	0.903153	-2.44857
Single-cell pbulk	NK_proliferating	Day 28	PEX6	1.42211	5.73447	2.50854	0.0143735	0.903153	2.44779
Single-cell pbulk	NK_proliferating	Day 28	SIK1	1.29817	5.9896	2.50249	0.014451	0.903153	2.44585
Single-cell pbulk	NK_proliferating	Day 28	C10orf88	-1.29201	5.10389	-2.49797	0.014508	0.903153	-2.44443
Single-cell pbulk	NK_proliferating	Day 28	ANKRD52	1.22081	5.85856	2.4958	0.0145932	0.903153	2.44232
Single-cell pbulk	NK_proliferating	Day 28	HIST1H3F	-1.91199	6.02139	-2.49868	0.0147925	0.903153	-2.43742
Single-cell pbulk	NK_proliferating	Day 28	ORAI2	1.38194	6.96342	2.485	0.0149976	0.903153	2.43244
Single-cell pbulk	NK_proliferating	Day 28	FANCM	-1.21447	5.92527	-2.47981	0.0152268	0.903153	-2.42694
Single-cell pbulk	NK_proliferating	Day 28	GOLGA3	1.1238	6.38491	2.47839	0.0152492	0.903153	2.42641
Single-cell pbulk	NK_proliferating	Day 28	YBX3	1.23849	4.97535	2.46794	0.0156692	0.917108	2.41653
Single-cell pbulk	NK_proliferating	Day 28	TMEM184C	1.33703	5.5076	2.45906	0.0160346	0.926141	2.40813
Single-cell pbulk	NK_proliferating	Day 28	RCSD1	-0.601462	8.70095	-2.4454	0.01661	0.926141	-2.39523
Single-cell pbulk	NK_proliferating	Day 28	SLC25A45	1.3046	5.82332	2.44406	0.0166678	0.926141	2.39395
Single-cell pbulk	NK_proliferating	Day 28	NTMT1	1.19139	6.33973	2.45072	0.0167377	0.926141	2.39242
Single-cell pbulk	NK_proliferating	Day 28	WDR20	1.3172	5.87367	2.44084	0.0168729	0.926141	2.38947
Single-cell pbulk	NK_proliferating	Day 28	CCDC50	1.39053	5.83751	2.43776	0.0169405	0.926141	2.388
Single-cell pbulk	NK_proliferating	Day 28	TOP2A	-1.24713	7.89376	-2.42754	0.0173912	0.94045	-2.37833
Single-cell pbulk	NK_proliferating	Day 28	RPUSD3	-1.09164	7.21171	-2.42139	0.0177389	0.940861	-2.37102
Single-cell pbulk	NK_proliferating	Day 28	PAPOLA	-0.585773	8.41161	-2.42047	0.0179056	0.940861	-2.36756
Single-cell pbulk	NK_proliferating	Day 28	SMAD5	1.26956	6.54549	2.41582	0.0179662	0.940861	2.36631
Single-cell pbulk	NK_proliferating	Day 28	YKT6	-1.12091	6.11413	-2.4106	0.0181628	0.941249	-2.36228
Single-cell pbulk	NK_proliferating	Day 28	RBM12B	1.27895	5.52256	2.41176	0.0184033	0.943881	2.3574
Single-cell pbulk	NK_proliferating	Day 28	TMA16	1.19278	5.83955	2.40353	0.0187713	0.945879	2.35004
Single-cell pbulk	NK_proliferating	Day 28	DARS	0.900917	7.46547	2.39661	0.0188225	0.945879	2.34903
Single-cell pbulk	NK_proliferating	Day 28	MMGT1	-1.20382	6.20081	-2.39194	0.0190471	0.945975	-2.34461
Single-cell pbulk	NK_proliferating	Day 28	THRA	-1.21448	5.80315	-2.38114	0.0199762	0.945975	-2.32679
Single-cell pbulk	NK_proliferating	Day 28	ARHGEF39	-1.36156	5.68644	-2.37224	0.0200228	0.945975	-2.32592
Single-cell pbulk	NK_proliferating	Day 28	SPOPL	1.09838	5.58421	2.36936	0.0203381	0.945975	2.32005
Single-cell pbulk	NK_proliferating	Day 28	USP42	-1.12597	5.91348	-2.35966	0.0206686	0.945975	-2.31398
Single-cell pbulk	NK_proliferating	Day 28	MIEF1	-1.01711	5.45724	-2.3569	0.020974	0.945975	-2.30845
Single-cell pbulk	NK_proliferating	Day 28	TEN1	-1.18833	5.9265	-2.36242	0.0209933	0.945975	-2.30811
Single-cell pbulk	NK_proliferating	Day 28	METTL14	-1.02652	5.73964	-2.3486	0.0212526	0.945975	-2.30347
Single-cell pbulk	NK_proliferating	Day 28	ASL	1.0114	6.83236	2.34175	0.0216197	0.945975	2.29698
Single-cell pbulk	NK_proliferating	Day 28	SART3	-1.03891	6.6255	-2.34058	0.0217112	0.945975	-2.29538
Single-cell pbulk	NK_proliferating	Day 28	LYN	-0.563793	8.46461	-2.33687	0.021948	0.945975	-2.29127
Single-cell pbulk	NK_proliferating	Day 28	GALT	-1.14338	6.10678	-2.3333	0.0221549	0.945975	-2.2877
Single-cell pbulk	NK_proliferating	Day 28	CGRRF1	1.28481	5.63154	2.33282	0.0222518	0.945975	2.28604
Single-cell pbulk	NK_proliferating	Day 28	RPF1	1.06978	6.26149	2.32931	0.0223614	0.945975	2.28417
Single-cell pbulk	NK_proliferating	Day 28	OSBPL2	-1.25712	5.86556	-2.32851	0.0226288	0.945975	-2.27964
Single-cell pbulk	NK_proliferating	Day 28	ABCC10	1.17763	5.37568	2.32079	0.0227842	0.945975	2.27703
Single-cell pbulk	NK_proliferating	Day 28	CDV3	-0.556808	8.49744	-2.31738	0.0229774	0.945975	-2.27381
Single-cell pbulk	NK_proliferating	Day 28	TRIM38	-0.985446	6.79657	-2.3194	0.023175	0.945975	-2.27054
Single-cell pbulk	NK_proliferating	Day 28	ERMP1	1.30516	6.04103	2.30158	0.0238961	0.945975	2.2588
Single-cell pbulk	NK_proliferating	Day 28	BUB1B	-1.26822	5.97505	-2.30314	0.0241146	0.945975	-2.2553
Single-cell pbulk	NK_proliferating	Day 28	TMX4	-0.664329	8.24322	-2.30113	0.0241716	0.945975	-2.25439
Single-cell pbulk	NK_proliferating	Day 28	ICMT	1.13096	6.67584	2.29456	0.0243151	0.945975	2.25211
Single-cell pbulk	NK_proliferating	Day 28	FGFR1OP	-1.13439	5.86059	-2.29366	0.0243691	0.945975	-2.25126
Single-cell pbulk	NK_proliferating	Day 28	MPRIP	1.32126	6.08436	2.29511	0.0243946	0.945975	2.25086
Single-cell pbulk	NK_proliferating	Day 28	GNG2	-0.474506	9.91257	-2.29288	0.024428	0.945975	-2.25033
Single-cell pbulk	NK_proliferating	Day 28	PDGFD	1.19297	5.99279	2.29264	0.0245028	0.945975	2.24915
Single-cell pbulk	NK_proliferating	Day 28	TARS2	-1.19121	5.74581	-2.29207	0.0246403	0.945975	-2.247
Single-cell pbulk	NK_proliferating	Day 28	LMO4	0.951118	7.74692	2.28421	0.0249729	0.945975	2.24182
Single-cell pbulk	NK_proliferating	Day 28	TMEM38B	1.18357	5.55985	2.28044	0.0251962	0.945975	2.23838
Single-cell pbulk	NK_proliferating	Day 28	HIPK3	1.04816	5.90357	2.27436	0.0255572	0.945975	2.23287
Single-cell pbulk	NK_proliferating	Day 28	TCHP	-0.86079	7.06668	-2.27335	0.0256202	0.945975	-2.23192
Single-cell pbulk	NK_proliferating	Day 28	NUDCD1	1.11672	6.27294	2.27084	0.0257782	0.945975	2.22954
Single-cell pbulk	NK_proliferating	Day 28	CAPZA2	-0.888766	7.34502	-2.27196	0.0257807	0.945975	-2.2295
Single-cell pbulk	NK_proliferating	Day 28	NT5DC2	1.03938	5.15077	2.26787	0.0260924	0.945975	2.22483
Single-cell pbulk	NK_proliferating	Day 28	SLC37A4	1.14354	5.33728	2.26534	0.0261379	0.945975	2.22416
Single-cell pbulk	NK_proliferating	Day 28	PDPK1	-1.12336	6.08426	-2.26278	0.0264616	0.945975	-2.21937
Single-cell pbulk	NK_proliferating	Day 28	CHD8	0.947861	7.16616	2.25724	0.0267299	0.945975	2.21544
Single-cell pbulk	NK_proliferating	Day 28	FAM149B1	1.14475	5.17688	2.25432	0.0269738	0.945975	2.2119
Single-cell pbulk	NK_proliferating	Day 28	SSBP1	-0.563221	8.45984	-2.26281	0.0269739	0.945975	-2.2119
Single-cell pbulk	NK_proliferating	Day 28	TKT	-0.775644	8.16625	-2.27139	0.0271347	0.945975	-2.20958
Single-cell pbulk	NK_proliferating	Day 28	NUP160	1.0935	6.6508	2.24937	0.0272196	0.945975	2.20835
Single-cell pbulk	NK_proliferating	Day 28	R3HCC1L	-1.0947	5.64947	-2.25137	0.0272293	0.945975	-2.20821
Single-cell pbulk	NK_proliferating	Day 28	DDX17	-0.424565	9.30265	-2.25481	0.0277839	0.945975	-2.20032
Single-cell pbulk	NK_proliferating	Day 28	PSME3	-1.02289	6.89503	-2.24517	0.0282402	0.945975	-2.19393
Single-cell pbulk	NK_proliferating	Day 28	MGRN1	-1.10256	6.43712	-2.23986	0.0283171	0.945975	-2.19286
Single-cell pbulk	NK_proliferating	Day 28	PGLS	-0.619443	8.18666	-2.23877	0.0283658	0.945975	-2.19219
Single-cell pbulk	NK_proliferating	Day 28	C4orf29	1.16576	6.20747	2.23157	0.0284739	0.945975	2.19069
Single-cell pbulk	NK_proliferating	Day 28	WASL	1.08784	5.67794	2.22643	0.0288612	0.945975	2.18538
Single-cell pbulk	NK_proliferating	Day 28	CYP20A1	1.2635	6.28	2.22152	0.0290845	0.945975	2.18234
Single-cell pbulk	NK_proliferating	Day 28	ZNF33A	1.1723	6.15876	2.2242	0.0291326	0.945975	2.18169
Single-cell pbulk	NK_proliferating	Day 28	SH3GLB2	-0.980085	7.16599	-2.22607	0.0291594	0.945975	-2.18132
Single-cell pbulk	NK_proliferating	Day 28	GTF3C4	1.18315	5.58393	2.22054	0.0292969	0.945975	2.17947
Single-cell pbulk	NK_proliferating	Day 28	CEBPB	-0.74954	7.42422	-2.22702	0.0297029	0.945975	-2.17403
Single-cell pbulk	NK_proliferating	Day 28	RSBN1L	-0.684391	8.00309	-2.21732	0.0297287	0.945975	-2.17369
Single-cell pbulk	NK_proliferating	Day 28	LARP1B	-1.20539	5.49522	-2.21405	0.0298223	0.945975	-2.17244
Single-cell pbulk	NK_proliferating	Day 28	SELK	0.659644	8.01522	2.21072	0.0300941	0.945975	2.16885
Single-cell pbulk	NK_proliferating	Day 28	HIST2H2AB	-1.19504	5.24656	-2.20878	0.0301205	0.945975	-2.1685
Single-cell pbulk	NK_proliferating	Day 28	GGPS1	0.996239	6.05556	2.20744	0.0301404	0.945975	2.16824
Single-cell pbulk	NK_proliferating	Day 28	SEC61A1	1.06023	7.156	2.2052	0.0302671	0.945975	2.16658
Single-cell pbulk	NK_proliferating	Day 28	SNX13	1.11275	5.80619	2.20877	0.0303276	0.945975	2.16579
Single-cell pbulk	NK_proliferating	Day 28	PEX26	-1.13815	6.00735	-2.20966	0.0304233	0.945975	-2.16454
Single-cell pbulk	NK_proliferating	Day 28	MPV17	-0.885468	6.85731	-2.21651	0.0309918	0.957666	-2.15718
Single-cell pbulk	NK_proliferating	Day 28	DNAJC9	-0.753543	7.88403	-2.18897	0.0314879	0.960409	-2.15085
Single-cell pbulk	NK_proliferating	Day 28	RIC8A	-0.716227	7.22137	-2.18836	0.0314882	0.960409	-2.15085
Single-cell pbulk	NK_proliferating	Day 28	AURKA	-1.27571	5.40652	-2.18983	0.0316597	0.960409	-2.14868
Single-cell pbulk	NK_proliferating	Day 28	TUBA1B	-0.565265	12.4151	-2.19264	0.0320307	0.963243	-2.14403
Single-cell pbulk	NK_proliferating	Day 28	ANAPC10	-1.13762	5.67808	-2.18186	0.0325319	0.963243	-2.13781
Single-cell pbulk	NK_proliferating	Day 28	SEL1L	1.0339	6.86636	2.17477	0.0325409	0.963243	2.1377
Single-cell pbulk	NK_proliferating	Day 28	FAM26F	1.39485	6.27603	2.18378	0.0327336	0.963243	2.13534
Single-cell pbulk	NK_proliferating	Day 28	HTRA2	-0.980361	6.53172	-2.16845	0.0330221	0.963243	-2.13181
Single-cell pbulk	NK_proliferating	Day 28	CD8A	1.47178	7.53958	2.17285	0.0331828	0.963243	2.12986
Single-cell pbulk	NK_proliferating	Day 28	IL10RA	-0.591902	8.23168	-2.16493	0.0333002	0.963243	-2.12845
Single-cell pbulk	NK_proliferating	Day 28	ZBTB24	-1.18851	5.85587	-2.1693	0.0333021	0.963243	-2.12842
Single-cell pbulk	NK_proliferating	Day 28	NBPF1	1.15387	5.54783	2.16498	0.0335233	0.964037	2.12576
Single-cell pbulk	NK_proliferating	Day 28	TSPAN31	-1.10787	5.30213	-2.15044	0.0344648	0.968044	-2.11459
Single-cell pbulk	NK_proliferating	Day 28	SCAF4	0.977996	7.36101	2.13599	0.0357342	0.968044	2.09994
Single-cell pbulk	NK_proliferating	Day 28	PCYT2	1.04467	6.34806	2.13561	0.0357452	0.968044	2.09981
Single-cell pbulk	NK_proliferating	Day 28	ZBTB6	1.13558	5.12884	2.13585	0.0358762	0.968044	2.09833
Single-cell pbulk	NK_proliferating	Day 28	C19orf48	-0.908648	7.00216	-2.14315	0.0361754	0.968044	-2.09495
Single-cell pbulk	NK_proliferating	Day 28	GIGYF1	-1.04861	5.08374	-2.12952	0.0363635	0.968044	-2.09284
Single-cell pbulk	NK_proliferating	Day 28	TMEM126A	-0.980942	6.48077	-2.12704	0.0364218	0.968044	-2.09219
Single-cell pbulk	NK_proliferating	Day 28	NCAPD3	0.958716	7.50637	2.12558	0.0365469	0.968044	2.09079
Single-cell pbulk	NK_proliferating	Day 28	PTOV1	0.726584	7.34167	2.12648	0.0365546	0.968044	2.0907
Single-cell pbulk	NK_proliferating	Day 28	PABPC1L	1.01332	5.34398	2.12266	0.0368085	0.968044	2.08788
Single-cell pbulk	NK_proliferating	Day 28	TRANK1	-0.893512	7.37723	-2.12855	0.0369711	0.968044	-2.08608
Single-cell pbulk	NK_proliferating	Day 28	BLCAP	-0.908235	6.40505	-2.12025	0.0373189	0.968044	-2.08226
Single-cell pbulk	NK_proliferating	Day 28	ALKBH6	1.02819	5.93543	2.11536	0.0374344	0.968044	2.08099
Single-cell pbulk	NK_proliferating	Day 28	LGALS9	-0.899414	6.87357	-2.11354	0.0375942	0.968044	-2.07925
Single-cell pbulk	NK_proliferating	Day 28	ERAP1	0.757559	7.6574	2.11237	0.0376973	0.968044	2.07813
Single-cell pbulk	NK_proliferating	Day 28	PTPN23	1.19254	5.48631	2.11181	0.0377464	0.968044	2.0776
Single-cell pbulk	NK_proliferating	Day 28	HNRNPH2	1.09879	5.51461	2.11234	0.0378897	0.968044	2.07605
Single-cell pbulk	NK_proliferating	Day 28	CENPH	-0.801865	7.47186	-2.10462	0.0383944	0.968044	-2.07062
Single-cell pbulk	NK_proliferating	Day 28	BRK1	-0.413704	9.22484	-2.10556	0.0383952	0.968044	-2.07061
Single-cell pbulk	NK_proliferating	Day 28	SNRPD3	-0.427026	8.93579	-2.11733	0.0384028	0.968044	-2.07053
Single-cell pbulk	NK_proliferating	Day 28	QTRTD1	1.07633	5.65898	2.10291	0.03854	0.968044	2.06907
Single-cell pbulk	NK_proliferating	Day 28	TMEM41A	1.01893	6.08501	2.10044	0.0387627	0.968044	2.0667
Single-cell pbulk	NK_proliferating	Day 28	PFDN5	-0.32078	10.0538	-2.1029	0.0390519	0.968044	-2.06364
Single-cell pbulk	NK_proliferating	Day 28	TRAF5	-1.04634	6.63371	-2.09965	0.0392569	0.968044	-2.06148
Single-cell pbulk	NK_proliferating	Day 28	QTRT1	-1.1173	6.44384	-2.09307	0.0394332	0.968044	-2.05964
Single-cell pbulk	NK_proliferating	Day 28	DDX10	-1.21857	5.99961	-2.08832	0.0398715	0.968044	-2.05508
Single-cell pbulk	NK_proliferating	Day 28	RABL3	-1.0561	5.29202	-2.09075	0.0398891	0.968044	-2.0549
Single-cell pbulk	NK_proliferating	Day 28	PRPF38A	-0.773055	7.22596	-2.08711	0.0399835	0.968044	-2.05392
Single-cell pbulk	NK_proliferating	Day 28	RAD54B	1.0993	5.49579	2.08881	0.0402704	0.968044	2.05096
Single-cell pbulk	NK_proliferating	Day 28	ZNF787	-1.01462	6.07733	-2.08077	0.0405941	0.968044	-2.04765
Single-cell pbulk	NK_proliferating	Day 28	MED25	-1.00541	6.14913	-2.07945	0.0407001	0.968044	-2.04657
Single-cell pbulk	NK_proliferating	Day 28	P2RY8	-0.879672	7.28727	-2.08516	0.0407114	0.968044	-2.04646
Single-cell pbulk	NK_proliferating	Day 28	KRCC1	0.857949	6.9632	2.07864	0.040777	0.968044	2.04579
Single-cell pbulk	NK_proliferating	Day 28	PDXDC1	0.794293	7.1933	2.0779	0.0409493	0.968044	2.04404
Single-cell pbulk	NK_proliferating	Day 28	MNAT1	0.96666	6.83195	2.07466	0.0411542	0.968044	2.04197
Single-cell pbulk	NK_proliferating	Day 28	HYI	-0.996027	5.85161	-2.07917	0.0413196	0.968044	-2.04031
Single-cell pbulk	NK_proliferating	Day 28	SLC7A6	1.15721	5.54764	2.06911	0.0416854	0.968044	2.03665
Single-cell pbulk	NK_proliferating	Day 28	RP11-22P6.3	1.04798	5.57232	2.06814	0.0417869	0.968044	2.03564
Single-cell pbulk	NK_proliferating	Day 28	WDR18	-1.03846	6.50733	-2.06595	0.0420039	0.968044	-2.03348
Single-cell pbulk	NK_proliferating	Day 28	SAE1	-0.699804	7.86727	-2.0594	0.0426285	0.968044	-2.02733
Single-cell pbulk	NK_proliferating	Day 28	FAM103A1	-0.897086	6.72963	-2.06245	0.0426796	0.968044	-2.02683
Single-cell pbulk	NK_proliferating	Day 28	ETFA	-0.581262	8.01252	-2.06248	0.0430844	0.968044	-2.02289
Single-cell pbulk	NK_proliferating	Day 28	BCL9L	1.05446	6.1371	2.05736	0.0432801	0.968044	2.021
Single-cell pbulk	NK_proliferating	Day 28	N4BP1	-0.813022	6.94776	-2.05109	0.0434505	0.968044	-2.01935
Single-cell pbulk	NK_proliferating	Day 28	BARD1	1.05671	6.98101	2.05109	0.0434737	0.968044	2.01913
Single-cell pbulk	NK_proliferating	Day 28	UBA6-AS1	0.972692	5.18855	2.05014	0.0435455	0.968044	2.01844
Single-cell pbulk	NK_proliferating	Day 28	CASC5	-0.908015	7.4415	-2.05327	0.0436498	0.968044	-2.01744
Single-cell pbulk	NK_proliferating	Day 28	GEMIN7	-0.846962	6.48357	-2.0454	0.044022	0.968044	-2.01388
Single-cell pbulk	NK_proliferating	Day 28	ZCCHC7	0.868817	6.85801	2.04259	0.0443482	0.968044	2.01078
Single-cell pbulk	NK_proliferating	Day 28	LSM3	-0.607906	8.36754	-2.0413	0.0444368	0.968044	-2.00995
Single-cell pbulk	NK_proliferating	Day 28	ZBED5	-0.927187	5.86364	-2.03912	0.0446586	0.968044	-2.00786
Single-cell pbulk	NK_proliferating	Day 28	OGFOD2	1.04085	5.66662	2.03566	0.0450137	0.968044	2.00453
Single-cell pbulk	NK_proliferating	Day 28	DNAJC13	-0.940683	6.22995	-2.03794	0.0450801	0.968044	-2.00391
Single-cell pbulk	NK_proliferating	Day 28	MAK16	-1.18763	5.56304	-2.03163	0.0454295	0.968044	-2.00066
Single-cell pbulk	NK_proliferating	Day 28	HINT2	-0.458515	8.07167	-2.02921	0.0456806	0.968044	-1.99833
Single-cell pbulk	NK_proliferating	Day 28	MX2	-1.06786	5.08112	-2.03034	0.0457042	0.968044	-1.99812
Single-cell pbulk	NK_proliferating	Day 28	PAXIP1-AS1	-1.10599	5.49984	-2.02812	0.0457944	0.968044	-1.99728
Single-cell pbulk	NK_proliferating	Day 28	INCENP	-1.11065	6.38196	-2.03148	0.0458265	0.968044	-1.99699
Single-cell pbulk	NK_proliferating	Day 28	GFOD2	0.99443	5.07526	2.02758	0.046	0.968044	1.99539
Single-cell pbulk	NK_proliferating	Day 28	GSTM1	-1.65188	5.78857	-2.05169	0.0464549	0.968044	-1.99124
Single-cell pbulk	NK_proliferating	Day 28	TRMT1L	-1.00215	5.54102	-2.01938	0.0467141	0.968044	-1.98888
Single-cell pbulk	NK_proliferating	Day 28	EXT2	-1.09324	6.16049	-2.01694	0.0470636	0.968044	-1.98573
Single-cell pbulk	NK_proliferating	Day 28	FAM111B	-0.900169	7.36336	-2.01586	0.0470896	0.968044	-1.98549
Single-cell pbulk	NK_proliferating	Day 28	TMEM218	1.10738	6.00224	2.01487	0.0471949	0.968044	1.98455
Single-cell pbulk	NK_proliferating	Day 28	FAM76A	1.10825	5.61161	2.01693	0.0472636	0.968044	1.98393
Single-cell pbulk	NK_proliferating	Day 28	ZNF383	0.959942	4.92139	2.00297	0.0484843	0.968044	1.9731
Single-cell pbulk	NK_proliferating	Day 28	NSMCE4A	0.792241	7.19373	2.00153	0.0486423	0.968044	1.97171
Single-cell pbulk	NK_proliferating	Day 28	PSMF1	0.695339	7.80084	2.00233	0.0488348	0.968044	1.97003
Single-cell pbulk	NK_proliferating	Day 28	SUMF2	0.663643	7.49229	2.00163	0.0491253	0.968044	1.9675
Single-cell pbulk	NK_proliferating	Day 28	STK25	0.805728	6.80825	1.99309	0.049594	0.968044	1.96345
Single-cell pbulk	NK_proliferating	Day 28	LSM5	0.811156	7.93946	1.99184	0.0497233	0.968044	1.96234
Single-cell pbulk	NK_proliferating	Day 28	TMEM102	0.94467	5.2697	1.98989	0.0499506	0.968044	1.96039
Single-cell pbulk	NK_proliferating	Day 28	PRPF18	-1.04074	6.12994	-1.9894	0.0499963	0.968044	-1.96
Single-cell pbulk	pDC	Day 28	AP1M1	-0.668197	6.92188	-4.40975	2.52903e-05	0.172454	-4.21219
Single-cell pbulk	pDC	Day 28	PRIMPOL	-1.40705	4.56819	-4.10608	8.93533e-05	0.30465	-3.91782
Single-cell pbulk	pDC	Day 1	NUP107	0.904875	5.72187	4.26311	5.01548e-05	0.342006	4.0549
Single-cell pbulk	pDC	Day 1	JAZF1	0.765568	6.41373	3.59501	0.0005145	0.597167	3.47309
Single-cell pbulk	pDC	Day 1	SERPINF2	-0.834904	6.61879	-3.60198	0.000620273	0.597167	-3.42259
Single-cell pbulk	pDC	Day 1	APOO	-1.1679	4.28368	-3.49776	0.000691607	0.597167	-3.39288
Single-cell pbulk	pDC	Day 1	GMPPB	0.681581	5.96286	3.46323	0.000778374	0.597167	3.36037
Single-cell pbulk	pDC	Day 1	RTN3	-0.50176	7.23156	-3.45334	0.000803705	0.597167	-3.35152
Single-cell pbulk	pDC	Day 1	RP11-783K16.14	-1.69545	2.78738	-3.43471	0.000853262	0.597167	-3.33491
Single-cell pbulk	pDC	Day 1	MMD	-1.59892	3.31919	-3.44862	0.0008784	0.597167	-3.32683
Single-cell pbulk	pDC	Day 1	SPON2	1.40699	5.58677	3.51143	0.000886514	0.597167	3.32427
Single-cell pbulk	pDC	Day 1	IK	0.486021	7.20635	3.4167	0.00097735	0.597167	3.29697
Single-cell pbulk	pDC	Day 1	RP11-421L21.3	1.51911	2.70512	3.38214	0.00103303	0.597167	3.28137
Single-cell pbulk	pDC	Day 1	OSBPL2	-1.10537	4.51305	-3.37139	0.00105089	0.597167	-3.27654
Single-cell pbulk	pDC	Day 1	PI4KA	-0.475154	7.4287	-3.22344	0.00179601	0.80645	-3.12204
Single-cell pbulk	pDC	Day 1	MCEE	-1.12949	4.50017	-3.20779	0.00191046	0.80645	-3.10381
Single-cell pbulk	pDC	Day 1	RBM42	-0.533495	6.5035	-3.20743	0.00197473	0.80645	-3.09401
Single-cell pbulk	pDC	Day 1	TP53BP2	-1.04213	5.30458	-3.17212	0.00198956	0.80645	-3.09179
Single-cell pbulk	pDC	Day 1	TUT1	-1.43884	3.17697	-3.18741	0.00201051	0.80645	-3.08868
Single-cell pbulk	pDC	Day 1	PRIMPOL	-1.05038	4.56819	-3.15995	0.00221664	0.838167	-3.05956
Single-cell pbulk	pDC	Day 1	CARHSP1	-0.568444	6.46059	-3.12729	0.00236795	0.838167	-3.03972
Single-cell pbulk	pDC	Day 1	RP4-781K5.2	-1.32519	3.95648	-3.09425	0.00253484	0.838167	-3.01915
Single-cell pbulk	pDC	Day 1	RGPD2	-2.02942	3.00658	-3.11188	0.00270668	0.838167	-2.99922
Single-cell pbulk	pDC	Day 1	ZNF330	0.648703	5.62455	3.07106	0.00280365	0.838167	2.98848
Single-cell pbulk	pDC	Day 1	SMIM14	0.361202	8.00165	3.07954	0.00282708	0.838167	2.98594
Single-cell pbulk	pDC	Day 1	CD9	-1.50776	2.95519	-3.05895	0.00301525	0.841976	-2.96618
Single-cell pbulk	pDC	Day 1	FAAH2	1.60127	2.76723	3.05605	0.00308688	0.841976	2.95895
Single-cell pbulk	pDC	Day 1	LINC00847	-1.34194	3.56321	-3.0047	0.00333145	0.845955	-2.93537
Single-cell pbulk	pDC	Day 1	PLEKHD1	-3.52746	3.91187	-3.16097	0.00334958	0.845955	-2.93369
Single-cell pbulk	pDC	Day 28	ZFC3H1	0.505777	7.11581	3.64244	0.000423044	0.891749	3.52527
Single-cell pbulk	pDC	Day 28	NOL7	0.402911	7.56219	3.59247	0.000523096	0.891749	3.46864
Single-cell pbulk	pDC	Day 28	MDP1	-0.91724	5.56109	-3.48328	0.000731615	0.900377	-3.37745
Single-cell pbulk	pDC	Day 28	CHD8	-0.675026	6.28264	-3.44006	0.000916898	0.900377	-3.31486
Single-cell pbulk	pDC	Day 28	BTG2	-0.521736	8.42229	-3.40567	0.00102756	0.900377	-3.28287
Single-cell pbulk	pDC	Day 28	ARMC7	1.52197	3.16964	3.39467	0.00105632	0.900377	3.27508
Single-cell pbulk	pDC	Day 1	GKAP1	-1.26705	3.79119	-2.90695	0.00459896	0.951105	-2.83386
Single-cell pbulk	pDC	Day 1	PHACTR4	-0.764096	5.76809	-2.88044	0.004831	0.951105	-2.81809
Single-cell pbulk	pDC	Day 1	STARD7	0.400812	7.322	2.87276	0.00522548	0.951105	2.79279
Single-cell pbulk	pDC	Day 1	PXMP2	-0.962603	5.07409	-2.87179	0.00524619	0.951105	-2.79152
Single-cell pbulk	pDC	Day 1	ATG4D	0.657271	5.72168	2.85432	0.00537267	0.951105	2.7838
Single-cell pbulk	pDC	Day 1	RBM6	0.434075	7.3287	2.83445	0.00552198	0.951105	2.77489
Single-cell pbulk	pDC	Day 1	MAN2B2	-1.30999	3.87278	-2.83258	0.00554588	0.951105	-2.77349
Single-cell pbulk	pDC	Day 1	RP11-693J15.5	-1.26684	3.9588	-2.81065	0.00590906	0.951105	-2.75279
Single-cell pbulk	pDC	Day 1	KLHL42	-0.916868	4.48368	-2.80277	0.00604479	0.951105	-2.74534
Single-cell pbulk	pDC	Day 1	CYB5D1	-1.19701	2.46937	-2.79171	0.00624065	0.951105	-2.73486
Single-cell pbulk	pDC	Day 1	CFD	1.87991	3.92175	2.79193	0.00636236	0.951105	2.7285
Single-cell pbulk	pDC	Day 1	YKT6	0.685274	5.32746	2.7817	0.00654784	0.951105	2.71901
Single-cell pbulk	pDC	Day 1	C19orf44	-1.31782	3.25527	-2.78397	0.00667526	0.951105	-2.71262
Single-cell pbulk	pDC	Day 1	MED11	0.876689	5.40891	2.77533	0.00677518	0.951105	2.7077
Single-cell pbulk	pDC	Day 1	CTD-2231E14.8	-1.2343	2.5392	-2.76812	0.0067904	0.951105	-2.70695
Single-cell pbulk	pDC	Day 1	ZNF487	-0.883654	4.93678	-2.74856	0.00705848	0.951105	-2.69407
Single-cell pbulk	pDC	Day 1	MIEF2	-1.31345	2.8631	-2.75565	0.007067	0.951105	-2.69367
Single-cell pbulk	pDC	Day 1	USP19	-0.942189	4.3553	-2.74843	0.00710306	0.951105	-2.69197
Single-cell pbulk	pDC	Day 1	ECH1	-0.445286	7.04662	-2.71494	0.00776262	0.951105	-2.66222
Single-cell pbulk	pDC	Day 1	AATF	-0.52653	6.5634	-2.69671	0.00819671	0.951105	-2.64386
Single-cell pbulk	pDC	Day 1	THAP4	-0.826496	4.886	-2.68998	0.00832597	0.951105	-2.63856
Single-cell pbulk	pDC	Day 1	FBXO32	-1.22767	2.52722	-2.69222	0.0083526	0.951105	-2.63747
Single-cell pbulk	pDC	Day 1	RP11-425I13.3	1.27889	2.71094	2.68503	0.00844327	0.951105	2.63381
Single-cell pbulk	pDC	Day 1	AMICA1	0.254975	8.98163	2.67048	0.00894846	0.951105	2.61402
Single-cell pbulk	pDC	Day 1	RBM18	-0.684819	5.25604	-2.67462	0.00902492	0.951105	-2.61111
Single-cell pbulk	pDC	Day 1	BTG2	-0.410833	8.42229	-2.67128	0.00916198	0.951105	-2.60595
Single-cell pbulk	pDC	Day 1	STOML1	-1.27545	3.26574	-2.64674	0.00939036	0.951105	-2.59751
Single-cell pbulk	pDC	Day 1	SIDT2	1.35723	4.18538	2.65572	0.00943498	0.951105	2.59588
Single-cell pbulk	pDC	Day 1	CEP97	-0.999378	4.1408	-2.64674	0.00967988	0.951105	-2.58706
Single-cell pbulk	pDC	Day 1	LILRA2	1.35428	3.44202	2.6129	0.0103077	0.951105	2.56533
Single-cell pbulk	pDC	Day 1	PCNXL3	1.10357	3.99391	2.60683	0.0104805	0.951105	2.55956
Single-cell pbulk	pDC	Day 1	PUS3	1.19463	3.3397	2.61026	0.010617	0.951105	2.55506
Single-cell pbulk	pDC	Day 1	LUC7L3	-0.247735	8.23203	-2.61226	0.010874	0.951105	-2.54672
Single-cell pbulk	pDC	Day 1	KLHL9	0.605742	5.76316	2.59329	0.0108754	0.951105	2.54668
Single-cell pbulk	pDC	Day 1	GDI1	0.501805	6.44519	2.60964	0.0109095	0.951105	2.54558
Single-cell pbulk	pDC	Day 1	RBMX	0.360755	7.72087	2.58571	0.0111024	0.951105	2.53946
Single-cell pbulk	pDC	Day 1	CD5	1.59984	3.64457	2.58107	0.0112435	0.951105	2.53504
Single-cell pbulk	pDC	Day 1	ADA	-0.391238	7.6071	-2.59042	0.0114001	0.951105	-2.53019
Single-cell pbulk	pDC	Day 1	KAT6B	-0.572333	5.992	-2.57056	0.011569	0.951105	-2.52502
Single-cell pbulk	pDC	Day 1	NEXN	-1.2314	2.53829	-2.56632	0.0118721	0.951105	-2.51592
Single-cell pbulk	pDC	Day 1	TXNDC15	0.697546	5.49406	2.56714	0.0119038	0.951105	2.51498
Single-cell pbulk	pDC	Day 1	CLMN	0.917596	5.38361	2.5727	0.0119926	0.951105	2.51236
Single-cell pbulk	pDC	Day 1	AC002467.7	1.36964	2.94123	2.56366	0.0119957	0.951105	2.51227
Single-cell pbulk	pDC	Day 1	NELFCD	0.57551	5.93236	2.5522	0.0121576	0.951105	2.50754
Single-cell pbulk	pDC	Day 1	AP1M1	-0.370138	6.92188	-2.55108	0.0121943	0.951105	-2.50647
Single-cell pbulk	pDC	Day 1	TGFBR2	0.282336	8.55699	2.5643	0.0122575	0.951105	2.50464
Single-cell pbulk	pDC	Day 1	IL13RA1	0.825777	5.47545	2.55306	0.0123207	0.951105	2.50282
Single-cell pbulk	pDC	Day 1	SLC25A12	1.14944	3.64566	2.54508	0.0125622	0.951105	2.49595
Single-cell pbulk	pDC	Day 1	CREM	-0.596213	5.55244	-2.53604	0.012698	0.951105	-2.49213
Single-cell pbulk	pDC	Day 1	ZNF678	-1.11922	3.76328	-2.54352	0.0127129	0.951105	-2.49171
Single-cell pbulk	pDC	Day 1	EIF2AK3	0.923626	4.73944	2.53305	0.0128004	0.951105	2.48928
Single-cell pbulk	pDC	Day 1	DYRK2	-0.956925	4.46683	-2.54465	0.0128416	0.951105	-2.48813
Single-cell pbulk	pDC	Day 1	KIAA1715	0.832262	5.04082	2.53246	0.0129185	0.951105	2.48601
Single-cell pbulk	pDC	Day 1	TOMM20	-0.270367	8.3535	-2.53322	0.0130217	0.951105	-2.48318
Single-cell pbulk	pDC	Day 1	SH3BP2	0.730581	5.2037	2.52447	0.0130986	0.951105	2.48108
Single-cell pbulk	pDC	Day 1	GOLGA8A	1.31018	3.75931	2.53914	0.0132	0.951105	2.47833
Single-cell pbulk	pDC	Day 1	TXNL4B	-1.00441	3.9788	-2.5194	0.013277	0.951105	-2.47625
Single-cell pbulk	pDC	Day 1	CDC42	-0.278015	8.39659	-2.53886	0.0134387	0.951105	-2.47193
Single-cell pbulk	pDC	Day 1	CRLF2	1.41108	2.96192	2.52817	0.0134438	0.951105	2.47179
Single-cell pbulk	pDC	Day 1	NUDCD1	-0.738618	5.24081	-2.51427	0.0134607	0.951105	-2.47134
Single-cell pbulk	pDC	Day 1	UBE2D2	-0.203566	8.77031	-2.5196	0.013555	0.951105	-2.46885
Single-cell pbulk	pDC	Day 1	SCFD2	0.694952	5.27936	2.51353	0.0137378	0.951105	2.46405
Single-cell pbulk	pDC	Day 1	GPR107	0.850418	4.57883	2.51068	0.0138209	0.951105	2.46189
Single-cell pbulk	pDC	Day 1	ZNF618	0.950576	4.3401	2.5011	0.0140586	0.951105	2.45576
Single-cell pbulk	pDC	Day 1	ANKRD16	1.15544	3.63296	2.5006	0.0140697	0.951105	2.45548
Single-cell pbulk	pDC	Day 1	NDUFA10	-0.486601	6.41877	-2.49664	0.0141853	0.951105	-2.45254
Single-cell pbulk	pDC	Day 1	WDR5	-0.906443	4.61714	-2.49446	0.0141891	0.951105	-2.45244
Single-cell pbulk	pDC	Day 1	CTC-550B14.7	1.28542	3.1593	2.49678	0.0142424	0.951105	2.45109
Single-cell pbulk	pDC	Day 1	PAFAH1B1	0.414489	7.02858	2.50142	0.0143036	0.951105	2.44955
Single-cell pbulk	pDC	Day 1	CLDND2	-1.15754	2.44509	-2.49506	0.0143056	0.951105	-2.4495
Single-cell pbulk	pDC	Day 1	HLA-F	0.69474	6.8396	2.50859	0.0147211	0.951105	2.43917
Single-cell pbulk	pDC	Day 1	ZNF599	-1.28052	2.66148	-2.48989	0.0147262	0.951105	-2.43904
Single-cell pbulk	pDC	Day 1	UBE2F	0.676485	5.48193	2.49556	0.0147478	0.951105	2.43851
Single-cell pbulk	pDC	Day 1	UBAP1	0.586292	5.5217	2.4788	0.0147901	0.951105	2.43748
Single-cell pbulk	pDC	Day 1	CD55	0.384133	7.56775	2.49455	0.0147947	0.951105	2.43736
Single-cell pbulk	pDC	Day 1	KIAA0125	1.11854	4.95394	2.4809	0.0148396	0.951105	2.43627
Single-cell pbulk	pDC	Day 1	CLASP2	0.430197	6.78017	2.47805	0.0151545	0.951105	2.42867
Single-cell pbulk	pDC	Day 1	C10orf32	-0.437214	6.53027	-2.47442	0.0151955	0.951105	-2.42768
Single-cell pbulk	pDC	Day 1	ZNF48	1.08078	3.52341	2.47505	0.0152145	0.951105	2.42723
Single-cell pbulk	pDC	Day 1	UQCC1	1.09656	3.74312	2.46511	0.015334	0.951105	2.42439
Single-cell pbulk	pDC	Day 1	KAT2A	-0.634358	5.47196	-2.46491	0.0153666	0.951105	-2.42362
Single-cell pbulk	pDC	Day 1	RPL37A	0.186917	10.5941	2.47627	0.0153748	0.951105	2.42343
Single-cell pbulk	pDC	Day 1	PPP2R5C	0.418098	6.92603	2.47359	0.0154624	0.951105	2.42136
Single-cell pbulk	pDC	Day 1	ZXDB	-1.27368	3.52278	-2.46146	0.0154821	0.951105	-2.4209
Single-cell pbulk	pDC	Day 1	ZMYM6NB	0.419484	6.49247	2.46854	0.0156904	0.952354	2.41604
Single-cell pbulk	pDC	Day 1	IRF1	0.479422	7.42476	2.46596	0.0157818	0.952354	2.41392
Single-cell pbulk	pDC	Day 1	SREBF2	0.790473	5.4486	2.46791	0.0161689	0.953847	2.40508
Single-cell pbulk	pDC	Day 1	MED23	-0.678314	5.18391	-2.44926	0.0162982	0.953847	-2.40217
Single-cell pbulk	pDC	Day 1	BBS9	-1.07962	3.2949	-2.44157	0.0163114	0.953847	-2.40187
Single-cell pbulk	pDC	Day 1	ING3	-0.762298	5.19454	-2.43564	0.0165662	0.953847	-2.3962
Single-cell pbulk	pDC	Day 1	ZNF337-AS1	-1.14866	2.40864	-2.43785	0.0166732	0.953847	-2.39384
Single-cell pbulk	pDC	Day 1	SNAPC1	1.07177	4.11529	2.43521	0.0167618	0.953847	2.39189
Single-cell pbulk	pDC	Day 1	PDE6B	1.04258	4.12091	2.42314	0.017361	0.953847	2.37897
Single-cell pbulk	pDC	Day 1	TMEM161A	-0.623517	5.44201	-2.41593	0.0174398	0.953847	-2.3773
Single-cell pbulk	pDC	Day 1	FAM168A	-1.16026	3.32029	-2.4113	0.0178112	0.953847	-2.36952
Single-cell pbulk	pDC	Day 1	MINPP1	1.2239	4.02847	2.40876	0.0178995	0.953847	2.36769
Single-cell pbulk	pDC	Day 1	MARK4	0.944347	4.21585	2.39875	0.0182318	0.953847	2.36088
Single-cell pbulk	pDC	Day 1	CST7	-1.23053	2.96656	-2.40169	0.0182595	0.953847	-2.36031
Single-cell pbulk	pDC	Day 1	ANKRD26	0.714164	5.21475	2.40043	0.018405	0.953847	2.35737
Single-cell pbulk	pDC	Day 1	TTC28	1.15913	4.21402	2.40888	0.0187472	0.953847	2.35052
Single-cell pbulk	pDC	Day 1	ERI2	-1.06915	2.48285	-2.3822	0.0190265	0.953847	-2.34501
Single-cell pbulk	pDC	Day 1	TRAF3IP2-AS1	-1.2516	3.12611	-2.38576	0.0191485	0.953847	-2.34263
Single-cell pbulk	pDC	Day 1	OPRL1	-1.10989	2.5548	-2.37321	0.0194853	0.953847	-2.33611
Single-cell pbulk	pDC	Day 1	STARD3NL	-0.462544	5.76047	-2.37235	0.0195138	0.953847	-2.33557
Single-cell pbulk	pDC	Day 1	LINC00342	-0.905375	3.72166	-2.3697	0.0196488	0.953847	-2.33299
Single-cell pbulk	pDC	Day 1	CBWD3	-1.02709	2.3105	-2.37095	0.0197419	0.953847	-2.33122
Single-cell pbulk	pDC	Day 1	NSFL1C	0.414655	6.14568	2.36775	0.0197459	0.953847	2.33114
Single-cell pbulk	pDC	Day 1	RCN1	1.04419	4.46354	2.37253	0.0197751	0.953847	2.33059
Single-cell pbulk	pDC	Day 1	HLA-DRA	0.219932	12.1775	2.40556	0.0197926	0.953847	2.33026
Single-cell pbulk	pDC	Day 1	ZNF500	1.03084	3.52942	2.36655	0.0198074	0.953847	2.32998
Single-cell pbulk	pDC	Day 1	NUP37	1.03896	4.20506	2.36629	0.0198192	0.953847	2.32975
Single-cell pbulk	pDC	Day 1	PTPRCAP	-0.248225	9.47648	-2.3718	0.0198823	0.953847	-2.32856
Single-cell pbulk	pDC	Day 1	ENTPD5	-1.09173	2.98895	-2.37547	0.019909	0.953847	-2.32806
Single-cell pbulk	pDC	Day 1	TMEM184B	0.706755	5.04633	2.3703	0.0202219	0.953847	2.3222
Single-cell pbulk	pDC	Day 1	UROD	-0.511833	5.97089	-2.35718	0.0203279	0.953847	-2.32024
Single-cell pbulk	pDC	Day 1	SNHG18	-1.41999	2.3268	-2.38857	0.020363	0.953847	-2.31959
Single-cell pbulk	pDC	Day 1	AKR1C3	-0.875581	4.5249	-2.35937	0.0204497	0.953847	-2.31799
Single-cell pbulk	pDC	Day 1	LTA4H	0.406015	7.34049	2.36873	0.0205128	0.953847	2.31683
Single-cell pbulk	pDC	Day 1	DNAJC3-AS1	-1.03792	2.55974	-2.34748	0.0207937	0.953847	-2.31171
Single-cell pbulk	pDC	Day 1	ZNF571	-1.05358	2.83206	-2.34692	0.0210173	0.953847	-2.30767
Single-cell pbulk	pDC	Day 1	C6orf48	0.459207	6.59593	2.35254	0.021164	0.953847	2.30505
Single-cell pbulk	pDC	Day 1	HMGN2	-0.234823	9.22617	-2.34888	0.0214665	0.953847	-2.29968
Single-cell pbulk	pDC	Day 1	TPGS1	-0.648066	5.66969	-2.33162	0.0216487	0.953847	-2.29648
Single-cell pbulk	pDC	Day 1	NAT14	-1.09167	3.5355	-2.33401	0.0219029	0.953847	-2.29205
Single-cell pbulk	pDC	Day 1	MTA1	0.491031	6.0854	2.33334	0.0219243	0.953847	2.29168
Single-cell pbulk	pDC	Day 1	NCSTN	0.373051	6.62113	2.32634	0.0219398	0.953847	2.29141
Single-cell pbulk	pDC	Day 1	POLE3	-0.484857	6.40256	-2.32437	0.0220705	0.953847	-2.28915
Single-cell pbulk	pDC	Day 1	HSPG2	-1.01705	3.53245	-2.32385	0.0220783	0.953847	-2.28902
Single-cell pbulk	pDC	Day 1	CRK	0.96331	4.49284	2.32495	0.0223337	0.953847	2.28464
Single-cell pbulk	pDC	Day 1	VRK2	-0.486249	6.24415	-2.32124	0.0230794	0.953847	-2.27212
Single-cell pbulk	pDC	Day 1	MLF2	-0.233129	8.18446	-2.30169	0.0233457	0.953847	-2.26773
Single-cell pbulk	pDC	Day 1	TDP1	-0.614272	4.93254	-2.29645	0.0239901	0.953847	-2.25729
Single-cell pbulk	pDC	Day 1	DCP2	-0.345593	6.79083	-2.29049	0.0242684	0.953847	-2.25285
Single-cell pbulk	pDC	Day 1	ZC3H8	0.903399	4.51916	2.28577	0.0242956	0.953847	2.25242
Single-cell pbulk	pDC	Day 1	LTBP3	0.706437	5.23218	2.29397	0.0243564	0.953847	2.25146
Single-cell pbulk	pDC	Day 1	FAM219A	-1.12243	2.91684	-2.28669	0.024439	0.953847	-2.25016
Single-cell pbulk	pDC	Day 1	C11orf21	-1.05696	2.72618	-2.27933	0.0246894	0.953847	-2.24623
Single-cell pbulk	pDC	Day 1	RALA	0.502808	6.17504	2.2799	0.0247028	0.953847	2.24602
Single-cell pbulk	pDC	Day 1	PGPEP1	-0.906713	3.86142	-2.2842	0.0247368	0.953847	-2.24549
Single-cell pbulk	pDC	Day 1	PPP1R16A	-1.07601	2.90064	-2.27645	0.0249894	0.953847	-2.24157
Single-cell pbulk	pDC	Day 1	LTB4R	-1.04857	2.53683	-2.27076	0.0252221	0.953847	-2.23798
Single-cell pbulk	pDC	Day 1	EP300	0.347847	6.95986	2.27561	0.0252977	0.953847	2.23683
Single-cell pbulk	pDC	Day 1	CBR1	0.718579	4.72352	2.28151	0.0253205	0.953847	2.23648
Single-cell pbulk	pDC	Day 1	NAP1L4	-0.465573	6.77354	-2.26819	0.0253837	0.953847	-2.23551
Single-cell pbulk	pDC	Day 1	PRF1	1.00258	2.52077	2.26802	0.0255458	0.953847	2.23305
Single-cell pbulk	pDC	Day 1	MAP3K5	-0.599517	5.77333	-2.27211	0.0255849	0.953847	-2.23246
Single-cell pbulk	pDC	Day 1	PTPN6	0.312187	7.60038	2.2656	0.0256091	0.953847	2.23209
Single-cell pbulk	pDC	Day 1	SAT1	0.389502	8.19818	2.2705	0.0260627	0.953847	2.22528
Single-cell pbulk	pDC	Day 1	CTC-534A2.2	-1.01771	2.54972	-2.25763	0.0262455	0.953847	-2.22256
Single-cell pbulk	pDC	Day 1	ANKRD50	-1.04934	3.49701	-2.25377	0.0263081	0.953847	-2.22163
Single-cell pbulk	pDC	Day 1	PLBD2	0.974868	4.35008	2.26399	0.0263464	0.953847	2.22107
Single-cell pbulk	pDC	Day 1	EID2B	1.08645	3.27095	2.25102	0.0264983	0.953847	2.21883
Single-cell pbulk	pDC	Day 1	PIP4K2C	0.938605	3.15398	2.25429	0.0265058	0.953847	2.21872
Single-cell pbulk	pDC	Day 1	GSTM5	-1.10288	2.25274	-2.26228	0.0265668	0.953847	-2.21783
Single-cell pbulk	pDC	Day 1	TCIRG1	0.429349	7.22673	2.26773	0.0266108	0.953847	2.21718
Single-cell pbulk	pDC	Day 1	XRCC6BP1	-0.986033	3.6988	-2.24787	0.0266947	0.953847	-2.21595
Single-cell pbulk	pDC	Day 1	TRIT1	-0.544591	6.07866	-2.26942	0.026732	0.953847	-2.21541
Single-cell pbulk	pDC	Day 1	WDR74	0.658258	7.50663	2.27468	0.0268202	0.953847	2.21412
Single-cell pbulk	pDC	Day 1	PHF14	0.369811	6.98195	2.24905	0.0269488	0.953847	2.21226
Single-cell pbulk	pDC	Day 1	LINC00324	-1.04082	2.41784	-2.24624	0.0270818	0.953847	-2.21034
Single-cell pbulk	pDC	Day 1	NAPRT1	0.846875	6.35591	2.27027	0.0274154	0.953847	2.20555
Single-cell pbulk	pDC	Day 1	FADS1	0.948684	4.6548	2.24394	0.0276698	0.953847	2.20194
Single-cell pbulk	pDC	Day 1	ACTR8	0.81786	4.51631	2.23214	0.027751	0.953847	2.20079
Single-cell pbulk	pDC	Day 1	MRPS25	-0.418627	6.15079	-2.24183	0.0277685	0.953847	-2.20054
Single-cell pbulk	pDC	Day 1	APBB1IP	-0.173539	9.07142	-2.23208	0.0280701	0.953847	-2.19631
Single-cell pbulk	pDC	Day 1	KPNA4	0.406322	6.32745	2.22415	0.0282997	0.953847	2.19311
Single-cell pbulk	pDC	Day 1	ZW10	-0.850573	3.98506	-2.22653	0.0284245	0.953847	-2.19138
Single-cell pbulk	pDC	Day 1	LSM10	-0.339094	7.19224	-2.23191	0.0284263	0.953847	-2.19135
Single-cell pbulk	pDC	Day 1	CPT1A	-0.534098	6.56695	-2.23004	0.0286689	0.953847	-2.18801
Single-cell pbulk	pDC	Day 1	FTSJ3	-0.43565	5.74828	-2.21437	0.0290233	0.953847	-2.18317
Single-cell pbulk	pDC	Day 1	TSTD2	-0.793895	4.50282	-2.21295	0.0290939	0.953847	-2.18221
Single-cell pbulk	pDC	Day 1	BLNK	-0.249788	8.77722	-2.21878	0.0291114	0.953847	-2.18197
Single-cell pbulk	pDC	Day 1	XPO1	0.393999	7.00792	2.21454	0.0293088	0.953847	2.17931
Single-cell pbulk	pDC	Day 1	RNF187	-0.418921	6.291	-2.21152	0.0293489	0.953847	-2.17877
Single-cell pbulk	pDC	Day 1	APPL1	-0.223896	7.70648	-2.21009	0.0295004	0.953847	-2.17673
Single-cell pbulk	pDC	Day 1	JAG1	-1.03775	2.50073	-2.21176	0.0296139	0.953847	-2.17522
Single-cell pbulk	pDC	Day 1	SNX10	0.431852	6.61185	2.21722	0.0297262	0.953847	2.17372
Single-cell pbulk	pDC	Day 1	SLC29A1	-0.924953	5.19509	-2.2	0.0300274	0.953847	-2.16973
Single-cell pbulk	pDC	Day 1	RP13-20L14.6	1.11038	2.68089	2.19877	0.0303281	0.953847	2.16578
Single-cell pbulk	pDC	Day 1	RASAL3	-0.550439	5.86353	-2.19915	0.030574	0.953847	-2.16257
Single-cell pbulk	pDC	Day 1	CTSG	-1.10811	2.09416	-2.19742	0.0307819	0.953847	-2.15988
Single-cell pbulk	pDC	Day 1	WDR37	0.554699	4.92186	2.18853	0.0308697	0.953847	2.15875
Single-cell pbulk	pDC	Day 1	TRIM23	1.02132	3.81887	2.18429	0.0312657	0.953847	2.15367
Single-cell pbulk	pDC	Day 1	UTY	-0.396828	4.14129	-2.24111	0.0313216	0.953847	-2.15296
Single-cell pbulk	pDC	Day 1	MPRIP	0.562993	5.25324	2.18125	0.0314272	0.953847	2.15162
Single-cell pbulk	pDC	Day 1	TRUB2	-0.85961	4.42841	-2.19383	0.0314864	0.953847	-2.15087
Single-cell pbulk	pDC	Day 1	EXOSC7	0.697848	5.00498	2.1843	0.0316033	0.953847	2.14939
Single-cell pbulk	pDC	Day 1	PDCD5	-0.416502	6.40864	-2.18896	0.0316843	0.953847	-2.14837
Single-cell pbulk	pDC	Day 1	TOB2	-0.565517	5.56909	-2.18234	0.0317336	0.953847	-2.14775
Single-cell pbulk	pDC	Day 1	LILRA5	0.607955	5.78513	2.18566	0.0318344	0.953847	2.14648
Single-cell pbulk	pDC	Day 1	RP11-712L6.5	0.948818	3.92371	2.1856	0.0319076	0.953847	2.14557
Single-cell pbulk	pDC	Day 1	KLC1	-0.344712	6.43759	-2.17419	0.0319586	0.953847	-2.14493
Single-cell pbulk	pDC	Day 1	MYLIP	-0.920767	4.9529	-2.17266	0.0320791	0.953847	-2.14342
Single-cell pbulk	pDC	Day 1	CCT8	0.327644	7.89397	2.19792	0.0323641	0.953847	2.13988
Single-cell pbulk	pDC	Day 1	CPNE1	-0.495437	6.5197	-2.19313	0.0327115	0.953847	-2.13561
Single-cell pbulk	pDC	Day 1	WDR64	1.13137	2.68824	2.16994	0.0329435	0.953847	2.13277
Single-cell pbulk	pDC	Day 1	PDIA4	0.256223	8.27807	2.16841	0.0329561	0.953847	2.13262
Single-cell pbulk	pDC	Day 1	MAP2K6	0.377911	6.72687	2.17489	0.0329597	0.953847	2.13257
Single-cell pbulk	pDC	Day 1	TRPM7	-0.450082	6.14261	-2.16453	0.0331284	0.953847	-2.13052
Single-cell pbulk	pDC	Day 1	RCAN3	0.556328	5.38703	2.15703	0.0333165	0.953847	2.12825
Single-cell pbulk	pDC	Day 1	IGFBP3	1.6574	5.88084	2.22195	0.0333622	0.953847	2.1277
Single-cell pbulk	pDC	Day 1	FAM193A	-0.960223	4.34069	-2.16144	0.0334271	0.953847	-2.12692
Single-cell pbulk	pDC	Day 1	STX2	-0.822692	4.36782	-2.15322	0.0336232	0.953847	-2.12456
Single-cell pbulk	pDC	Day 1	SLC12A7	0.985577	4.48228	2.17562	0.0336343	0.953847	2.12443
Single-cell pbulk	pDC	Day 1	DDB1	0.282662	7.48737	2.15392	0.0337715	0.953847	2.12279
Single-cell pbulk	pDC	Day 1	MRPL28	0.40222	6.25367	2.15053	0.0338299	0.953847	2.12209
Single-cell pbulk	pDC	Day 1	SNRPB	-0.225405	7.9137	-2.15465	0.0339057	0.953847	-2.12119
Single-cell pbulk	pDC	Day 1	PLRG1	0.468189	5.81245	2.14742	0.0340882	0.953847	2.11903
Single-cell pbulk	pDC	Day 1	MGST1	1.04868	4.85129	2.16018	0.0341034	0.953847	2.11885
Single-cell pbulk	pDC	Day 1	BPGM	-0.982012	3.27418	-2.14302	0.034445	0.953847	-2.11482
Single-cell pbulk	pDC	Day 1	HACL1	-0.630338	4.95187	-2.14197	0.0345689	0.953847	-2.11337
Single-cell pbulk	pDC	Day 1	RALBP1	-0.365186	6.69992	-2.1482	0.0346352	0.953847	-2.1126
Single-cell pbulk	pDC	Day 1	CASS4	0.986922	3.84404	2.1409	0.034708	0.953847	2.11175
Single-cell pbulk	pDC	Day 1	PARP3	-1.06797	2.84867	-2.14402	0.0347262	0.953847	-2.11154
Single-cell pbulk	pDC	Day 1	BBS1	1.00201	3.07448	2.13801	0.0348677	0.953847	2.10989
Single-cell pbulk	pDC	Day 1	ABTB1	-0.44127	5.83077	-2.13527	0.0350869	0.953847	-2.10735
Single-cell pbulk	pDC	Day 1	C5orf45	0.707908	5.53394	2.14471	0.0351976	0.953847	2.10608
Single-cell pbulk	pDC	Day 1	ARHGEF7	-0.390939	6.84101	-2.14282	0.035389	0.953847	-2.10388
Single-cell pbulk	pDC	Day 1	ZSWIM7	0.569076	5.65269	2.13836	0.0354647	0.953847	2.10301
Single-cell pbulk	pDC	Day 1	SEMA4D	0.372367	6.49649	2.14015	0.0354883	0.953847	2.10274
Single-cell pbulk	pDC	Day 1	SUPT6H	0.345888	6.71923	2.12998	0.0355322	0.953847	2.10224
Single-cell pbulk	pDC	Day 1	SNX1	-0.301316	6.8323	-2.13376	0.0358505	0.953847	-2.09862
Single-cell pbulk	pDC	Day 1	SAMD1	-0.757887	4.67361	-2.13146	0.0359457	0.953847	-2.09754
Single-cell pbulk	pDC	Day 1	IFT57	-0.969477	4.43442	-2.12292	0.0361345	0.953847	-2.09541
Single-cell pbulk	pDC	Day 1	SMIM5	0.373994	7.50828	2.13592	0.0362562	0.953847	2.09404
Single-cell pbulk	pDC	Day 1	DEF6	-0.381002	6.88316	-2.12418	0.036661	0.953847	-2.08952
Single-cell pbulk	pDC	Day 1	ANKEF1	-0.93784	3.30798	-2.11466	0.0368488	0.953847	-2.08744
Single-cell pbulk	pDC	Day 1	CISD2	0.375622	6.19387	2.11341	0.0369577	0.953847	2.08623
Single-cell pbulk	pDC	Day 1	AC093642.3	-0.94793	2.57129	-2.11388	0.0370639	0.953847	-2.08506
Single-cell pbulk	pDC	Day 1	CTC-428G20.3	-0.876955	2.41957	-2.11778	0.0370778	0.953847	-2.08491
Single-cell pbulk	pDC	Day 1	TCTA	0.532979	5.51118	2.11198	0.0371571	0.953847	2.08403
Single-cell pbulk	pDC	Day 1	PPM1G	-0.220426	8.43318	-2.11095	0.0373967	0.953847	-2.08141
Single-cell pbulk	pDC	Day 1	FBXL15	-0.611691	5.27646	-2.10888	0.0373974	0.953847	-2.0814
Single-cell pbulk	pDC	Day 1	ZNF34	-0.951559	3.29624	-2.11621	0.0375804	0.953847	-2.0794
Single-cell pbulk	pDC	Day 1	SNX16	-1.04169	3.93072	-2.10464	0.0377321	0.953847	-2.07775
Single-cell pbulk	pDC	Day 1	ERC1	0.562101	5.49084	2.11119	0.037905	0.953847	2.07588
Single-cell pbulk	pDC	Day 1	BDP1	-0.328323	7.40903	-2.11202	0.0379515	0.953847	-2.07538
Single-cell pbulk	pDC	Day 1	SMARCE1	0.276716	7.25532	2.11405	0.0379639	0.953847	2.07524
Single-cell pbulk	pDC	Day 1	SIGMAR1	0.639158	4.98656	2.10204	0.0379644	0.953847	2.07524
Single-cell pbulk	pDC	Day 1	PPP2R5D	0.584681	5.47412	2.10651	0.0381099	0.953847	2.07367
Single-cell pbulk	pDC	Day 1	CDKN3	-0.89917	2.66996	-2.10011	0.0381538	0.953847	-2.0732
Single-cell pbulk	pDC	Day 1	SNX22	0.974012	3.00891	2.10652	0.0382322	0.953847	2.07236
Single-cell pbulk	pDC	Day 1	EXOSC4	0.595217	5.33389	2.10139	0.0384539	0.953847	2.06998
Single-cell pbulk	pDC	Day 1	PAM16	0.526719	5.4653	2.09393	0.0386974	0.953847	2.06739
Single-cell pbulk	pDC	Day 1	TRMT2A	0.488423	5.68149	2.09366	0.0387222	0.953847	2.06713
Single-cell pbulk	pDC	Day 1	ZNF131	0.511563	5.74097	2.09239	0.0388373	0.953847	2.06591
Single-cell pbulk	pDC	Day 1	C16orf80	0.6363	5.49057	2.08746	0.0392968	0.953847	2.06107
Single-cell pbulk	pDC	Day 1	ILVBL	-0.746826	4.59768	-2.08942	0.039322	0.953847	-2.0608
Single-cell pbulk	pDC	Day 1	CD58	0.993983	3.74438	2.08656	0.0393738	0.953847	2.06026
Single-cell pbulk	pDC	Day 1	CLIC3	0.31249	10.1404	2.10956	0.0394031	0.953847	2.05995
Single-cell pbulk	pDC	Day 1	UQCC2	-0.653487	5.53459	-2.08353	0.0396579	0.953847	-2.05729
Single-cell pbulk	pDC	Day 1	USF2	0.306595	6.81698	2.08273	0.0397285	0.953847	2.05656
Single-cell pbulk	pDC	Day 1	MTFR1	1.0003	3.86126	2.08567	0.0398421	0.953847	2.05538
Single-cell pbulk	pDC	Day 1	SPG7	0.41306	6.16996	2.08849	0.0399211	0.953847	2.05456
Single-cell pbulk	pDC	Day 1	THBD	0.705427	5.93109	2.10846	0.0401509	0.953847	2.05219
Single-cell pbulk	pDC	Day 1	RFWD2	0.424349	5.58903	2.07758	0.0403176	0.953847	2.05048
Single-cell pbulk	pDC	Day 1	ZNF805	-0.954546	3.06942	-2.07927	0.0403287	0.953847	-2.05037
Single-cell pbulk	pDC	Day 1	PPP2R4	0.570181	5.46336	2.07594	0.0403662	0.953847	2.04998
Single-cell pbulk	pDC	Day 1	RNF139-AS1	0.959396	3.31472	2.0795	0.0404653	0.953847	2.04897
Single-cell pbulk	pDC	Day 1	NOTCH2NL	0.427449	6.82408	2.08697	0.0404865	0.953847	2.04875
Single-cell pbulk	pDC	Day 1	ERCC1	-0.270947	7.93011	-2.08531	0.0406533	0.953847	-2.04705
Single-cell pbulk	pDC	Day 1	STX16	0.430263	6.40458	2.06947	0.0409803	0.953847	2.04373
Single-cell pbulk	pDC	Day 1	TRUB1	-0.865072	4.17889	-2.07316	0.0410541	0.953847	-2.04298
Single-cell pbulk	pDC	Day 1	OPA3	-0.83324	4.33639	-2.06431	0.041477	0.953847	-2.03873
Single-cell pbulk	pDC	Day 1	THAP2	0.899212	4.10514	2.07056	0.0415813	0.953847	2.03769
Single-cell pbulk	pDC	Day 1	MTA2	0.424793	5.75447	2.06388	0.0416649	0.953847	2.03685
Single-cell pbulk	pDC	Day 1	C4orf48	0.519891	6.54682	2.07316	0.0420191	0.953847	2.03333
Single-cell pbulk	pDC	Day 1	ZNF549	-0.902492	3.50874	-2.06442	0.0420898	0.953847	-2.03263
Single-cell pbulk	pDC	Day 1	POLR3C	0.425044	6.13193	2.05728	0.0421645	0.953847	2.03189
Single-cell pbulk	pDC	Day 1	FAM199X	0.790277	4.43465	2.07425	0.0424133	0.953847	2.02944
Single-cell pbulk	pDC	Day 1	SLMO1	-0.902689	2.43074	-2.05451	0.0424333	0.953847	-2.02925
Single-cell pbulk	pDC	Day 1	LMO7	-1.03561	2.54685	-2.05637	0.0424608	0.953847	-2.02898
Single-cell pbulk	pDC	Day 1	ZC3H12D	-0.985845	2.48905	-2.05388	0.0424955	0.953847	-2.02864
Single-cell pbulk	pDC	Day 1	RHOQ	0.615382	5.13699	2.05351	0.0425335	0.953847	2.02826
Single-cell pbulk	pDC	Day 1	YWHAZ	-0.160651	9.64874	-2.06192	0.0425799	0.953847	-2.02781
Single-cell pbulk	pDC	Day 1	ZNF783	0.873236	3.73585	2.05269	0.042613	0.953847	2.02748
Single-cell pbulk	pDC	Day 1	ZNF609	-0.593071	4.84241	-2.05626	0.0426399	0.953847	-2.02722
Single-cell pbulk	pDC	Day 1	CEP135	0.547281	5.67602	2.0494	0.0429402	0.953847	2.02429
Single-cell pbulk	pDC	Day 1	SLC25A4	0.787857	4.75985	2.04924	0.0429556	0.953847	2.02414
Single-cell pbulk	pDC	Day 1	TEX10	-0.804482	4.37901	-2.05582	0.043021	0.953847	-2.02351
Single-cell pbulk	pDC	Day 1	ANXA2	0.618504	8.16928	2.06289	0.0430833	0.953847	2.0229
Single-cell pbulk	pDC	Day 1	ABHD13	0.710525	5.03068	2.0467	0.0433416	0.956461	2.0204
Single-cell pbulk	pDC	Day 1	FHOD1	-0.851235	4.30558	-2.05497	0.0435233	0.957371	-2.01865
Single-cell pbulk	pDC	Day 1	POLRMT	0.604013	4.78997	2.04215	0.0436672	0.957448	2.01727
Single-cell pbulk	pDC	Day 1	UTP20	-0.692894	4.72688	-2.0366	0.0442314	0.966712	-2.01189
Single-cell pbulk	pDC	Day 1	EIF3E	0.234015	8.49209	2.03857	0.0447657	0.970096	2.00685
Single-cell pbulk	pDC	Day 1	ALG2	0.292465	7.045	2.03111	0.0447948	0.970096	2.00658
Single-cell pbulk	pDC	Day 1	PXN-AS1	-0.848627	4.04458	-2.0314	0.0449335	0.970096	-2.00528
Single-cell pbulk	pDC	Day 1	SC5D	0.788994	4.67031	2.03428	0.0449553	0.970096	2.00507
Single-cell pbulk	pDC	Day 1	RTKN	0.78609	4.06341	2.02953	0.0450983	0.970111	2.00374
Single-cell pbulk	pDC	Day 1	HIRIP3	-0.597864	4.88141	-2.02096	0.0458533	0.983252	-1.99674
Single-cell pbulk	pDC	Day 1	PTPN11	-0.371574	6.51029	-2.0185	0.0463347	0.985222	-1.99233
Single-cell pbulk	pDC	Day 1	PRICKLE4	0.386753	6.29038	2.01935	0.0464367	0.985222	1.9914
Single-cell pbulk	pDC	Day 1	MPST	-0.97538	3.90783	-2.01289	0.0467103	0.985222	-1.98892
Single-cell pbulk	pDC	Day 1	LAMC1	1.04504	3.67885	2.01749	0.0468595	0.985222	1.98757
Single-cell pbulk	pDC	Day 1	TREML4	-0.873727	2.11074	-2.02117	0.0472354	0.985222	-1.98418
Single-cell pbulk	pDC	Day 1	ZSWIM8	0.522184	5.43696	2.00774	0.0472644	0.985222	1.98392
Single-cell pbulk	pDC	Day 1	ABCE1	0.334079	6.91891	2.00706	0.0473555	0.985222	1.98311
Single-cell pbulk	pDC	Day 1	USF1	-0.442089	6.11529	-2.01247	0.0473571	0.985222	-1.98309
Single-cell pbulk	pDC	Day 1	LRRC34	-0.930283	3.61662	-2.00827	0.0477925	0.985222	-1.97921
Single-cell pbulk	pDC	Day 1	ZCCHC24	0.833189	4.03028	2.00864	0.0478137	0.985222	1.97902
Single-cell pbulk	pDC	Day 1	RPL21	0.123931	11.5199	2.01305	0.0478536	0.985222	1.97867
Single-cell pbulk	pDC	Day 1	ZNF236	-0.577038	4.76084	-2.00222	0.0478644	0.985222	-1.97857
Single-cell pbulk	pDC	Day 1	NAPG	0.506977	5.92552	2.00799	0.0481247	0.985222	1.97627
Single-cell pbulk	pDC	Day 1	RP11-349A22.5	0.482054	5.78842	1.99885	0.0482348	0.985222	1.97529
Single-cell pbulk	pDC	Day 1	MAPKAP1	0.377913	6.25141	1.99887	0.0482374	0.985222	1.97527
Single-cell pbulk	pDC	Day 1	RP11-739L10.1	-0.846911	2.41091	-1.99779	0.048358	0.985222	-1.97421
Single-cell pbulk	pDC	Day 1	TBCCD1	-0.810491	4.33879	-1.99536	0.0486189	0.985222	-1.97192
Single-cell pbulk	pDC	Day 1	PCF11	0.300162	6.90099	1.99823	0.048895	0.985222	1.96951
Single-cell pbulk	pDC	Day 1	MAN2A1	-0.360042	6.13939	-1.99286	0.0488961	0.985222	-1.9695
Single-cell pbulk	pDC	Day 1	GAR1	-0.683414	4.82133	-1.99244	0.0489764	0.985222	-1.9688
Single-cell pbulk	pDC	Day 1	RHEB	0.320703	6.89212	1.99969	0.0490697	0.985222	1.96799
Single-cell pbulk	pDC	Day 1	COX19	-0.547503	5.66562	-1.98981	0.0492366	0.985222	-1.96654
Single-cell pbulk	pDC	Day 1	MCTS1	0.328676	6.54157	1.98953	0.0492683	0.985222	1.96626
Single-cell pbulk	pDC	Day 28	EXOSC4	0.875065	5.33389	3.18383	0.00201775	0.989329	3.08761
Single-cell pbulk	pDC	Day 28	PKD2	-1.15001	4.17627	-3.16751	0.00201854	0.989329	-3.08749
Single-cell pbulk	pDC	Day 28	ANKRD26	0.882026	5.21475	3.16317	0.00215243	0.989329	3.06835
Single-cell pbulk	pDC	Day 28	USP9Y	-0.765361	3.39235	-3.16371	0.00241816	0.989329	-3.0334
Single-cell pbulk	pDC	Day 28	CYB5D1	-1.33305	2.46937	-3.10116	0.00248491	0.989329	-3.02517
Single-cell pbulk	pDC	Day 28	ZNF624	-1.43856	3.35343	-3.08228	0.00262987	0.989329	-3.00798
Single-cell pbulk	pDC	Day 28	PDE6B	1.28813	4.12091	3.04394	0.00312394	0.989329	2.95527
Single-cell pbulk	pDC	Day 28	IL13RA1	0.950554	5.47545	3.01659	0.00331001	0.989329	2.93738
Single-cell pbulk	pDC	Day 28	RNF4	-0.645178	6.19449	-3.0645	0.0033737	0.989329	-2.93146
Single-cell pbulk	pDC	Day 28	VAMP2	0.580166	6.47684	2.96879	0.00371199	0.989329	2.90165
Single-cell pbulk	pDC	Day 28	JAZF1	0.617541	6.41373	2.95273	0.00395317	0.989329	2.88187
Single-cell pbulk	pDC	Day 28	AP4E1	1.18312	3.97326	2.95702	0.00399529	0.989329	2.87853
Single-cell pbulk	pDC	Day 28	NBPF15	0.990906	5.04701	2.94829	0.00401575	0.989329	2.87692
Single-cell pbulk	pDC	Day 28	RP11-284M14.1	-1.30033	2.82777	-2.93273	0.004136	0.989329	-2.8676
Single-cell pbulk	pDC	Day 28	TSR3	0.502508	6.23631	2.93861	0.00417324	0.989329	2.86476
Single-cell pbulk	pDC	Day 28	VRK2	-0.633081	6.24415	-2.9532	0.00421117	0.989329	-2.86189
Single-cell pbulk	pDC	Day 28	TCTA	0.740284	5.51118	2.94357	0.00430648	0.989329	2.85479
Single-cell pbulk	pDC	Day 28	ZMYM1	-1.21908	4.08826	-2.89816	0.00468681	0.989329	-2.82781
Single-cell pbulk	pDC	Day 28	C2orf69	1.20362	4.02936	2.86189	0.0050925	0.989329	2.80112
Single-cell pbulk	pDC	Day 28	MIEF2	-1.36121	2.8631	-2.85211	0.00538118	0.989329	-2.78328
Single-cell pbulk	pDC	Day 28	PLEKHD1	-3.30985	3.91187	-2.97895	0.00542012	0.989329	-2.78094
Single-cell pbulk	pDC	Day 28	CAPN2	1.62474	4.83134	2.85426	0.00561625	0.989329	2.76938
Single-cell pbulk	pDC	Day 28	PHF14	0.448779	6.98195	2.83297	0.00571261	0.989329	2.76384
Single-cell pbulk	pDC	Day 28	CROT	-1.28073	3.47842	-2.826	0.0058445	0.989329	-2.75638
Single-cell pbulk	pDC	Day 28	PYURF	-0.446512	7.2569	-2.82573	0.00586103	0.989329	-2.75546
Single-cell pbulk	pDC	Day 28	LTB4R	-1.28845	2.53683	-2.81278	0.00587284	0.989329	-2.7548
Single-cell pbulk	pDC	Day 28	MPP6	1.00925	4.85063	2.81542	0.00596903	0.989329	2.74948
Single-cell pbulk	pDC	Day 28	RALBP1	-0.486025	6.69992	-2.81419	0.00611201	0.989329	-2.74171
Single-cell pbulk	pDC	Day 28	MCEE	-0.967102	4.50017	-2.78309	0.00667289	0.989329	-2.71274
Single-cell pbulk	pDC	Day 28	KIAA0125	1.2155	4.95394	2.76384	0.00684729	0.989329	2.70418
Single-cell pbulk	pDC	Day 28	TGFBR2	0.307597	8.55699	2.7608	0.00710794	0.989329	2.69174
Single-cell pbulk	pDC	Day 28	SCRN2	-0.75608	5.00357	-2.74934	0.00713343	0.989329	-2.69055
Single-cell pbulk	pDC	Day 28	NUP107	0.592626	5.72187	2.73622	0.00742458	0.989329	2.67718
Single-cell pbulk	pDC	Day 28	CTSA	0.620903	6.06208	2.74978	0.00743417	0.989329	2.67674
Single-cell pbulk	pDC	Day 28	ISCA2	-0.521955	6.29793	-2.71696	0.00818899	0.989329	-2.64418
Single-cell pbulk	pDC	Day 28	S100A13	-1.36345	3.34269	-2.70325	0.00823424	0.989329	-2.64231
Single-cell pbulk	pDC	Day 28	CTD-2231E14.8	-1.19736	2.5392	-2.70635	0.00828347	0.989329	-2.64029
Single-cell pbulk	pDC	Day 28	PCNXL3	1.12687	3.99391	2.69126	0.00829614	0.989329	2.63977
Single-cell pbulk	pDC	Day 28	YKT6	0.663586	5.32746	2.69599	0.00829763	0.989329	2.63971
Single-cell pbulk	pDC	Day 28	TCOF1	0.673805	5.46629	2.69803	0.00836179	0.989329	2.6371
Single-cell pbulk	pDC	Day 28	ZFAND2A	-0.671687	5.37512	-2.688	0.00837271	0.989329	-2.63666
Single-cell pbulk	pDC	Day 28	CFD	1.82663	3.92175	2.70415	0.00848313	0.989329	2.63221
Single-cell pbulk	pDC	Day 28	GNGT2	1.3307	2.53194	2.68317	0.00848599	0.989329	2.6321
Single-cell pbulk	pDC	Day 28	CPED1	0.717036	5.92841	2.68863	0.00871492	0.989329	2.62304
Single-cell pbulk	pDC	Day 28	TMEM185B	1.0496	4.02878	2.67273	0.00873668	0.989329	2.62219
Single-cell pbulk	pDC	Day 28	SCHIP1	1.32509	3.55952	2.68241	0.00889122	0.989329	2.61621
Single-cell pbulk	pDC	Day 28	CDK10	-0.857753	5.01704	-2.66544	0.00900138	0.989329	-2.612
Single-cell pbulk	pDC	Day 28	AGAP6	-1.25996	2.80129	-2.66754	0.00908033	0.989329	-2.60901
Single-cell pbulk	pDC	Day 28	MAF1	0.396024	7.00195	2.65733	0.00940573	0.989329	2.59694
Single-cell pbulk	pDC	Day 28	CHMP7	-0.835657	4.41471	-2.64152	0.00952689	0.989329	-2.59254
Single-cell pbulk	pDC	Day 28	LIMA1	1.56039	3.15829	2.649	0.00962012	0.989329	2.58919
Single-cell pbulk	pDC	Day 28	USP19	-0.901602	4.3553	-2.65881	0.00962659	0.989329	-2.58896
Single-cell pbulk	pDC	Day 28	TSPAN17	-1.22957	3.26218	-2.64137	0.009698	0.989329	-2.58642
Single-cell pbulk	pDC	Day 28	STARD3NL	-0.523584	5.76047	-2.62676	0.0099224	0.989329	-2.57852
Single-cell pbulk	pDC	Day 28	CEP135	0.710796	5.67602	2.62901	0.00993254	0.989329	2.57817
Single-cell pbulk	pDC	Day 28	ZNF587B	1.19442	2.61578	2.63674	0.00996152	0.989329	2.57716
Single-cell pbulk	pDC	Day 28	GATSL3	1.21824	2.7189	2.62248	0.0100399	0.989329	2.57445
Single-cell pbulk	pDC	Day 28	TRIM33	-0.521178	6.10669	-2.66306	0.0100738	0.989329	-2.57329
Single-cell pbulk	pDC	Day 28	PRDX3	-0.328397	7.45081	-2.62583	0.0101107	0.989329	-2.57202
Single-cell pbulk	pDC	Day 28	LINC00324	-1.21699	2.41784	-2.6201	0.0102714	0.989329	-2.56656
Single-cell pbulk	pDC	Day 28	C5orf28	1.2281	3.46211	2.6249	0.0102757	0.989329	2.56641
Single-cell pbulk	pDC	Day 28	CITF22-92A6.1	-1.06852	2.2907	-2.60832	0.0104376	0.989329	-2.56098
Single-cell pbulk	pDC	Day 28	HCFC1	-0.50242	6.0872	-2.60799	0.0104473	0.989329	-2.56066
Single-cell pbulk	pDC	Day 28	TRAF3IP2-AS1	-1.35747	3.12611	-2.61436	0.0104718	0.989329	-2.55985
Single-cell pbulk	pDC	Day 28	BRCC3	-0.636189	5.39158	-2.59861	0.0107186	0.989329	-2.55174
Single-cell pbulk	pDC	Day 28	RP11-214O1.3	1.14473	4.06858	2.59801	0.0107362	0.989329	2.55117
Single-cell pbulk	pDC	Day 1	MBNL1	-0.205991	8.42937	-1.99009	0.0497451	0.98956	-1.96215
Single-cell pbulk	pDC	Day 1	RNFT1	-0.445676	5.50545	-1.99156	0.0497755	0.98956	-1.96189
Single-cell pbulk	pDC	Day 1	FBXL19	-0.933126	2.65169	-1.98523	0.0499373	0.98989	-1.9605
Single-cell pbulk	pDC	Day 28	HLA-DRA	0.236918	12.1775	2.62953	0.0113323	0.999261	2.53228
Single-cell pbulk	pDC	Day 28	ACTR5	-1.10139	3.93252	-2.60117	0.0114082	0.999261	-2.52994
Single-cell pbulk	pDC	Day 28	UGP2	-0.433045	6.53124	-2.56636	0.0120023	0.999261	-2.51208
Single-cell pbulk	pDC	Day 28	NAPRT1	0.952024	6.35591	2.58744	0.0126399	0.999261	2.49376
Single-cell pbulk	pDC	Day 28	PRICKLE4	0.469863	6.29038	2.54382	0.0126968	0.999261	2.49216
Single-cell pbulk	pDC	Day 28	JAK1	-0.196307	8.93046	-2.5259	0.0133485	0.999261	-2.47433
Single-cell pbulk	pDC	Day 28	LITAF	-0.393486	7.95448	-2.53319	0.0133622	0.999261	-2.47397
Single-cell pbulk	pDC	Day 28	FAM168A	-1.19745	3.32029	-2.51708	0.0134856	0.999261	-2.47068
Single-cell pbulk	pDC	Day 28	HMGN3	-0.280101	8.1495	-2.51597	0.0141938	0.999261	-2.45232
Single-cell pbulk	pDC	Day 28	PTBP1	0.39323	6.8702	2.49244	0.0142656	0.999261	2.4505
Single-cell pbulk	pDC	Day 28	CLK3	-0.577154	5.42635	-2.49161	0.0142969	0.999261	-2.44971
Single-cell pbulk	pDC	Day 28	STOML1	-1.17078	3.26574	-2.46653	0.0152768	0.999261	-2.42575
Single-cell pbulk	pDC	Day 28	POLR3C	0.511907	6.13193	2.46536	0.0153405	0.999261	2.42424
Single-cell pbulk	pDC	Day 28	ECHDC2	-1.3309	3.04348	-2.48004	0.0155514	0.999261	-2.41928
Single-cell pbulk	pDC	Day 28	ANP32B	0.250775	8.18228	2.44967	0.0159689	0.999261	2.40962
Single-cell pbulk	pDC	Day 28	NAA16	-0.808868	4.83552	-2.45242	0.0161374	0.999261	-2.40579
Single-cell pbulk	pDC	Day 28	GMDS	-0.833657	4.86744	-2.4559	0.0161455	0.999261	-2.40561
Single-cell pbulk	pDC	Day 28	SARS	-0.4844	5.9817	-2.44705	0.0162131	0.999261	-2.40408
Single-cell pbulk	pDC	Day 28	CD9	-1.18743	2.95519	-2.44893	0.0165087	0.999261	-2.39747
Single-cell pbulk	pDC	Day 28	ZCCHC7	-0.508477	6.12273	-2.44281	0.0165137	0.999261	-2.39736
Single-cell pbulk	pDC	Day 28	ZNF548	-1.06852	2.8608	-2.43512	0.0165883	0.999261	-2.39571
Single-cell pbulk	pDC	Day 28	TCIRG1	0.479173	7.22673	2.44958	0.016636	0.999261	2.39465
Single-cell pbulk	pDC	Day 28	KLHL21	1.07064	3.66338	2.43673	0.0167859	0.999261	2.39136
Single-cell pbulk	pDC	Day 28	COIL	0.663526	5.23649	2.42877	0.0168656	0.999261	2.38963
Single-cell pbulk	pDC	Day 28	GPR65	-0.651016	5.53917	-2.45558	0.01693	0.999261	-2.38822
Single-cell pbulk	pDC	Day 28	DPYD	0.981172	3.84166	2.43067	0.0169488	0.999261	2.38782
Single-cell pbulk	pDC	Day 28	TNFSF9	1.29057	3.70936	2.43165	0.0170093	0.999261	2.38651
Single-cell pbulk	pDC	Day 28	CLDND2	-1.12708	2.44509	-2.42841	0.0170618	0.999261	-2.38537
Single-cell pbulk	pDC	Day 28	LINC01122	1.20475	2.8964	2.42748	0.0171417	0.999261	2.38365
Single-cell pbulk	pDC	Day 28	ZNF841	-0.693706	5.09883	-2.42143	0.0172146	0.999261	-2.38209
Single-cell pbulk	pDC	Day 28	ZNF487	-0.745641	4.93678	-2.41932	0.0172854	0.999261	-2.38058
Single-cell pbulk	pDC	Day 28	CARHSP1	-0.42925	6.46059	-2.42325	0.0173574	0.999261	-2.37905
Single-cell pbulk	pDC	Day 28	RPL21	0.150045	11.5199	2.42452	0.0177083	0.999261	2.37166
Single-cell pbulk	pDC	Day 28	CCDC152	0.75522	5.12869	2.43287	0.0177552	0.999261	2.37068
Single-cell pbulk	pDC	Day 28	CAPRIN2	-1.00971	4.16944	-2.42272	0.0178489	0.999261	-2.36874
Single-cell pbulk	pDC	Day 28	USF1	-0.532991	6.11529	-2.41347	0.0178508	0.999261	-2.3687
Single-cell pbulk	pDC	Day 28	POLD3	-1.10345	4.21924	-2.40687	0.0178529	0.999261	-2.36865
Single-cell pbulk	pDC	Day 28	SRSF3	0.279728	8.08454	2.39161	0.0185976	0.999261	2.3535
Single-cell pbulk	pDC	Day 28	TRIM35	0.925146	3.75122	2.38973	0.0186613	0.999261	2.35223
Single-cell pbulk	pDC	Day 28	SREBF2	0.774784	5.4486	2.42614	0.0187113	0.999261	2.35123
Single-cell pbulk	pDC	Day 28	SECISBP2L	-0.481891	6.38417	-2.40728	0.018783	0.999261	-2.34981
Single-cell pbulk	pDC	Day 28	CD5	1.4535	3.64457	2.383	0.0189875	0.999261	2.34578
Single-cell pbulk	pDC	Day 28	ACOX3	0.618118	5.43084	2.38885	0.0194588	0.999261	2.33662
Single-cell pbulk	pDC	Day 28	RP11-476B1.1	-1.05438	3.495	-2.38009	0.0194939	0.999261	-2.33595
Single-cell pbulk	pDC	Day 28	RCSD1	0.355898	7.67519	2.38024	0.0195403	0.999261	2.33506
Single-cell pbulk	pDC	Day 28	TOB1	-0.801151	4.97045	-2.37826	0.0195893	0.999261	-2.33412
Single-cell pbulk	pDC	Day 28	AGPAT1	0.495625	5.98848	2.35701	0.0202948	0.999261	2.32085
Single-cell pbulk	pDC	Day 28	RP11-783K16.14	-1.14364	2.78738	-2.35545	0.0203757	0.999261	-2.31936
Single-cell pbulk	pDC	Day 28	RHBDF2	0.492307	6.26326	2.35227	0.020565	0.999261	2.31588
Single-cell pbulk	pDC	Day 28	STK3	1.04813	4.1622	2.34965	0.0206796	0.999261	2.31378
Single-cell pbulk	pDC	Day 28	CNEP1R1	-1.02888	3.55255	-2.34039	0.0211723	0.999261	-2.3049
Single-cell pbulk	pDC	Day 28	SPINT1	-1.20376	3.00163	-2.33651	0.0213928	0.999261	-2.30098
Single-cell pbulk	pDC	Day 28	REXO1	-0.756189	4.64062	-2.3383	0.0214522	0.999261	-2.29993
Single-cell pbulk	pDC	Day 28	ATF7IP	0.349977	7.05371	2.33821	0.0215546	0.999261	2.29813
Single-cell pbulk	pDC	Day 28	F13A1	-1.91721	3.97279	-2.37749	0.0219111	0.999261	-2.29191
Single-cell pbulk	pDC	Day 28	EVI5L	1.18438	3.18731	2.32928	0.0219236	0.999261	2.29169
Single-cell pbulk	pDC	Day 28	FAN1	1.00635	3.50941	2.32258	0.0221492	0.999261	2.2878
Single-cell pbulk	pDC	Day 28	PTPRCAP	-0.241082	9.47648	-2.32609	0.0222898	0.999261	-2.28539
Single-cell pbulk	pDC	Day 28	FRS2	0.867115	4.19509	2.32244	0.0223014	0.999261	2.28519
Single-cell pbulk	pDC	Day 28	GMPPB	0.491522	5.96286	2.31682	0.0224769	0.999261	2.28221
Single-cell pbulk	pDC	Day 28	IGFBP3	1.77725	5.88084	2.39665	0.0225923	0.999261	2.28026
Single-cell pbulk	pDC	Day 28	NUDT14	-1.09967	3.8343	-2.31368	0.0226525	0.999261	-2.27925
Single-cell pbulk	pDC	Day 28	RAB8B	0.794447	4.48313	2.31348	0.0226635	0.999261	2.27906
Single-cell pbulk	pDC	Day 28	SDK2	-1.23109	3.31944	-2.32158	0.0226659	0.999261	-2.27902
Single-cell pbulk	pDC	Day 28	RP11-418J17.1	-1.06013	3.56051	-2.31516	0.0228145	0.999261	-2.27653
Single-cell pbulk	pDC	Day 28	ZCWPW1	-0.988484	3.68219	-2.31021	0.0228511	0.999261	-2.27592
Single-cell pbulk	pDC	Day 28	ASB1	-0.905702	4.70919	-2.32192	0.0228582	0.999261	-2.2758
Single-cell pbulk	pDC	Day 28	TBC1D5	0.374398	6.66297	2.30069	0.0234044	0.999261	2.26677
Single-cell pbulk	pDC	Day 28	HRNR	1.10456	2.37479	2.31069	0.0234363	0.999261	2.26625
Single-cell pbulk	pDC	Day 28	TRIM22	-0.260585	8.63933	-2.32244	0.0234499	0.999261	-2.26602
Single-cell pbulk	pDC	Day 28	NARFL	-0.948705	4.12204	-2.33706	0.0243068	0.999261	-2.25224
Single-cell pbulk	pDC	Day 28	NKG7	-0.615111	5.75548	-2.28541	0.0243177	0.999261	-2.25207
Single-cell pbulk	pDC	Day 28	MMD	-1.06961	3.31919	-2.28813	0.0245542	0.999261	-2.24835
Single-cell pbulk	pDC	Day 28	ABCB7	0.471954	5.84412	2.27561	0.0251535	0.999261	2.23904
Single-cell pbulk	pDC	Day 28	C19orf70	-0.400317	7.10223	-2.2765	0.0251741	0.999261	-2.23872
Single-cell pbulk	pDC	Day 28	TBKBP1	1.05541	2.49886	2.27247	0.0251997	0.999261	2.23833
Single-cell pbulk	pDC	Day 28	GTPBP3	0.808266	4.30572	2.2783	0.0252181	0.999261	2.23805
Single-cell pbulk	pDC	Day 28	PRPF4B	0.332857	7.42115	2.2761	0.0252639	0.999261	2.23734
Single-cell pbulk	pDC	Day 28	WDR52	-1.05949	3.30112	-2.27357	0.0256294	0.999261	-2.23178
Single-cell pbulk	pDC	Day 28	RP1-302G2.5	-1.1552	4.07719	-2.27193	0.0258201	0.999261	-2.22891
Single-cell pbulk	pDC	Day 28	PSMA5	0.329539	7.13582	2.26882	0.0258951	0.999261	2.22778
Single-cell pbulk	pDC	Day 28	METAP2	0.415675	6.48927	2.2644	0.0259628	0.999261	2.22677
Single-cell pbulk	pDC	Day 28	IFT27	0.72664	4.65107	2.26115	0.0260235	0.999261	2.22586
Single-cell pbulk	pDC	Day 28	RBMX	0.314974	7.72087	2.2562	0.0261506	0.999261	2.22397
Single-cell pbulk	pDC	Day 28	ZNF655	-0.441988	6.33059	-2.25829	0.0262043	0.999261	-2.22317
Single-cell pbulk	pDC	Day 28	PDIA4	0.262368	8.27807	2.26011	0.0263781	0.999261	2.2206
Single-cell pbulk	pDC	Day 28	RP11-475O6.1	-1.12175	3.27135	-2.2564	0.0263825	0.999261	-2.22054
Single-cell pbulk	pDC	Day 28	ZNF141	-0.731539	4.87827	-2.24855	0.0266498	0.999261	-2.21661
Single-cell pbulk	pDC	Day 28	PREB	-0.438534	6.14935	-2.26143	0.0267203	0.999261	-2.21558
Single-cell pbulk	pDC	Day 28	SAMD1	-0.811951	4.67361	-2.24525	0.0272009	0.999261	-2.20862
Single-cell pbulk	pDC	Day 28	CFDP1	-0.556591	5.78406	-2.24019	0.0274863	0.999261	-2.20454
Single-cell pbulk	pDC	Day 28	KPNA4	0.399594	6.32745	2.23297	0.0276933	0.999261	2.2016
Single-cell pbulk	pDC	Day 28	NEDD4L	-1.13507	2.74044	-2.23236	0.027736	0.999261	-2.201
Single-cell pbulk	pDC	Day 28	RP1-43E13.2	1.08949	2.53865	2.23353	0.0277727	0.999261	2.20048
Single-cell pbulk	pDC	Day 28	CYB5B	0.448819	6.53859	2.24854	0.0278095	0.999261	2.19996
Single-cell pbulk	pDC	Day 28	PEF1	0.549608	5.84552	2.23271	0.0278163	0.999261	2.19987
Single-cell pbulk	pDC	Day 28	ASPH	0.586772	7.35812	2.27034	0.0278435	0.999261	2.19948
Single-cell pbulk	pDC	Day 28	COQ10B	-0.743197	4.93022	-2.23244	0.0279237	0.999261	-2.19836
Single-cell pbulk	pDC	Day 28	TARS	-0.564307	5.60341	-2.23411	0.0280149	0.999261	-2.19708
Single-cell pbulk	pDC	Day 28	ALKBH4	-0.833172	4.5587	-2.22578	0.0281868	0.999261	-2.19468
Single-cell pbulk	pDC	Day 28	CXorf57	-1.03403	2.4247	-2.22847	0.0281972	0.999261	-2.19453
Single-cell pbulk	pDC	Day 28	RBM7	-0.776433	4.84524	-2.22557	0.0282015	0.999261	-2.19447
Single-cell pbulk	pDC	Day 28	AC002467.7	1.18926	2.94123	2.22529	0.0285174	0.999261	2.19009
Single-cell pbulk	pDC	Day 28	PYROXD1	0.720154	4.83938	2.22095	0.028523	0.999261	2.19002
Single-cell pbulk	pDC	Day 28	SLC37A1	-0.545671	6.30567	-2.23782	0.0286118	0.999261	-2.18879
Single-cell pbulk	pDC	Day 28	CES4A	1.07504	2.90136	2.21935	0.0289073	0.999261	2.18475
Single-cell pbulk	pDC	Day 28	DDX41	0.680076	4.99615	2.21364	0.0290727	0.999261	2.1825
Single-cell pbulk	pDC	Day 28	FHOD1	-0.933497	4.30558	-2.22599	0.0291916	0.999261	-2.18089
Single-cell pbulk	pDC	Day 28	PTGDR2	0.968898	2.40581	2.21285	0.029268	0.999261	2.17986
Single-cell pbulk	pDC	Day 28	AGK	0.86441	4.32827	2.21357	0.0293151	0.999261	2.17922
Single-cell pbulk	pDC	Day 28	MINOS1-NBL1	-0.965037	3.38454	-2.20566	0.0296086	0.999261	-2.17529
Single-cell pbulk	pDC	Day 28	DNAJC3-AS1	-0.962614	2.55974	-2.20442	0.0296987	0.999261	-2.17409
Single-cell pbulk	pDC	Day 28	BARD1	-0.786737	4.49698	-2.20519	0.0297621	0.999261	-2.17324
Single-cell pbulk	pDC	Day 28	SERTAD2	0.340841	7.14665	2.21104	0.0298576	0.999261	2.17197
Single-cell pbulk	pDC	Day 28	C19orf25	-0.469798	5.8451	-2.19949	0.030059	0.999261	-2.16931
Single-cell pbulk	pDC	Day 28	C11orf1	0.627376	5.31844	2.19795	0.0301697	0.999261	2.16786
Single-cell pbulk	pDC	Day 28	TSPAN3	-0.241796	8.06364	-2.20728	0.030191	0.999261	-2.16758
Single-cell pbulk	pDC	Day 28	PLA2G4A	-0.961045	3.83457	-2.19547	0.0303528	0.999261	-2.16546
Single-cell pbulk	pDC	Day 28	SNHG18	-1.31998	2.3268	-2.22259	0.0303908	0.999261	-2.16496
Single-cell pbulk	pDC	Day 28	HIST1H3H	-0.971552	2.92763	-2.19038	0.0307302	0.999261	-2.16055
Single-cell pbulk	pDC	Day 28	SSNA1	-0.280625	7.25725	-2.18885	0.0308474	0.999261	-2.15904
Single-cell pbulk	pDC	Day 28	SLC25A40	-0.88415	4.34854	-2.18506	0.0311292	0.999261	-2.15542
Single-cell pbulk	pDC	Day 28	MZT2A	-0.527902	6.81407	-2.20808	0.0311977	0.999261	-2.15454
Single-cell pbulk	pDC	Day 28	PTPN4	-0.775038	4.49577	-2.17815	0.0316543	0.999261	-2.14875
Single-cell pbulk	pDC	Day 28	COX19	-0.574396	5.66562	-2.17676	0.0317602	0.999261	-2.14742
Single-cell pbulk	pDC	Day 28	ABCC1	-0.621944	5.32128	-2.17866	0.0318182	0.999261	-2.14669
Single-cell pbulk	pDC	Day 28	ZNF395	-0.826397	4.35257	-2.17471	0.0319179	0.999261	-2.14544
Single-cell pbulk	pDC	Day 28	NELFCD	0.489049	5.93236	2.17438	0.0319437	0.999261	2.14511
Single-cell pbulk	pDC	Day 28	RNF146	-0.812227	4.59937	-2.17186	0.0321386	0.999261	-2.14268
Single-cell pbulk	pDC	Day 28	TXN2	-0.359707	6.79605	-2.17798	0.0321577	0.999261	-2.14245
Single-cell pbulk	pDC	Day 28	GAS6	-0.266141	8.60284	-2.1984	0.0321828	0.999261	-2.14213
Single-cell pbulk	pDC	Day 28	PPP4C	0.260373	7.58532	2.17614	0.0321982	0.999261	2.14194
Single-cell pbulk	pDC	Day 28	SIDT2	1.11495	4.18538	2.17802	0.0322343	0.999261	2.14149
Single-cell pbulk	pDC	Day 28	AMICA1	0.210929	8.98163	2.17248	0.0323261	0.999261	2.14036
Single-cell pbulk	pDC	Day 28	ZNF174	-0.891652	3.47775	-2.16831	0.0324146	0.999261	-2.13926
Single-cell pbulk	pDC	Day 28	PIK3CD	-0.291134	7.55509	-2.17199	0.0324857	0.999261	-2.13838
Single-cell pbulk	pDC	Day 28	PLA2G16	-0.39746	7.88437	-2.19094	0.0326654	0.999261	-2.13617
Single-cell pbulk	pDC	Day 28	IQSEC3	-1.33637	2.82895	-2.19934	0.0327387	0.999261	-2.13527
Single-cell pbulk	pDC	Day 28	NELFB	-0.43239	5.74116	-2.16011	0.0330612	0.999261	-2.13134
Single-cell pbulk	pDC	Day 28	TRIM37	-0.948579	3.85497	-2.15788	0.0332384	0.999261	-2.12919
Single-cell pbulk	pDC	Day 28	GINS4	-0.966716	2.52999	-2.15998	0.0332631	0.999261	-2.12889
Single-cell pbulk	pDC	Day 28	GEMIN4	0.945855	3.75713	2.15328	0.0336098	0.999261	2.12472
Single-cell pbulk	pDC	Day 28	DLGAP4	-0.481544	5.80697	-2.1556	0.0340504	0.999261	-2.11947
Single-cell pbulk	pDC	Day 28	RNF214	0.736576	4.78929	2.14788	0.0340676	0.999261	2.11927
Single-cell pbulk	pDC	Day 28	GDPD5	0.950197	3.57851	2.14613	0.0341887	0.999261	2.11784
Single-cell pbulk	pDC	Day 28	GID8	0.487868	5.42892	2.16694	0.0346181	0.999261	2.1128
Single-cell pbulk	pDC	Day 28	BAHD1	1.04947	2.87092	2.14061	0.0346862	0.999261	2.112
Single-cell pbulk	pDC	Day 28	RNASET2	-0.193813	10.0719	-2.16567	0.0347685	0.999261	-2.11104
Single-cell pbulk	pDC	Day 28	ARHGEF7	-0.39313	6.84101	-2.14478	0.0350877	0.999261	-2.10734
Single-cell pbulk	pDC	Day 28	EIF3H	0.243806	8.46995	2.14176	0.0351571	0.999261	2.10654
Single-cell pbulk	pDC	Day 28	TRAPPC1	0.212041	8.54756	2.13428	0.0351703	0.999261	2.10639
Single-cell pbulk	pDC	Day 28	CLMN	0.758004	5.38361	2.14276	0.035201	0.999261	2.10604
Single-cell pbulk	pDC	Day 28	ZNF416	0.967986	2.28874	2.13342	0.0352514	0.999261	2.10546
Single-cell pbulk	pDC	Day 28	PXMP2	-0.708324	5.07409	-2.13843	0.035561	0.999261	-2.10191
Single-cell pbulk	pDC	Day 28	C6orf48	0.422573	6.59593	2.13705	0.03562	0.999261	2.10124
Single-cell pbulk	pDC	Day 28	SRGAP2	-0.714105	4.85118	-2.12562	0.0359049	0.999261	-2.098
Single-cell pbulk	pDC	Day 28	LRRC41	0.631067	5.37667	2.17177	0.0360696	0.999261	2.09614
Single-cell pbulk	pDC	Day 28	NAPG	0.558511	5.92552	2.12203	0.0366417	0.999261	2.08973
Single-cell pbulk	pDC	Day 28	ELK3	0.892794	4.88589	2.1129	0.0374592	0.999261	2.08072
Single-cell pbulk	pDC	Day 28	HDGF	0.340992	6.94256	2.10752	0.0374762	0.999261	2.08054
Single-cell pbulk	pDC	Day 28	IK	0.30595	7.20635	2.11713	0.0375093	0.999261	2.08018
Single-cell pbulk	pDC	Day 28	CLCN7	-0.81722	4.76229	-2.10642	0.037574	0.999261	-2.07947
Single-cell pbulk	pDC	Day 28	SOCS1	-1.18935	4.16832	-2.12457	0.0376708	0.999261	-2.07842
Single-cell pbulk	pDC	Day 28	KIAA1715	0.68999	5.04082	2.10615	0.0376953	0.999261	2.07815
Single-cell pbulk	pDC	Day 28	DHRS7	0.243773	8.687	2.11402	0.0377436	0.999261	2.07763
Single-cell pbulk	pDC	Day 28	DCHS1	1.14138	2.96897	2.10282	0.0380712	0.999261	2.07409
Single-cell pbulk	pDC	Day 28	CWC25	-0.49567	5.84854	-2.10751	0.0382888	0.999261	-2.07175
Single-cell pbulk	pDC	Day 28	POLR3F	-0.82139	4.27185	-2.10579	0.0383269	0.999261	-2.07134
Single-cell pbulk	pDC	Day 28	YARS	-0.529787	5.56997	-2.09746	0.038432	0.999261	-2.07022
Single-cell pbulk	pDC	Day 28	TRMT2A	0.478972	5.68149	2.09619	0.038492	0.999261	2.06958
Single-cell pbulk	pDC	Day 28	SPATC1L	0.957177	3.92617	2.09474	0.0386236	0.999261	2.06817
Single-cell pbulk	pDC	Day 28	CDK13	-0.350851	6.55822	-2.09884	0.0386385	0.999261	-2.06802
Single-cell pbulk	pDC	Day 28	OPRL1	-0.965467	2.5548	-2.09297	0.038802	0.999261	-2.06628
Single-cell pbulk	pDC	Day 28	ADH5	-0.328632	6.76095	-2.08691	0.0393411	0.999261	-2.0606
Single-cell pbulk	pDC	Day 28	CD93	-1.15818	3.64147	-2.10997	0.0393594	0.999261	-2.06041
Single-cell pbulk	pDC	Day 28	TSEN34	-0.450495	6.40145	-2.09245	0.0394107	0.999261	-2.05987
Single-cell pbulk	pDC	Day 28	SRSF2	-0.252064	8.41979	-2.09119	0.0396522	0.999261	-2.05735
Single-cell pbulk	pDC	Day 28	FBXO11	0.516834	5.32067	2.0832	0.0396846	0.999261	2.05702
Single-cell pbulk	pDC	Day 28	MRPL11	0.451076	6.09118	2.0941	0.0397751	0.999261	2.05608
Single-cell pbulk	pDC	Day 28	TMEM161A	-0.554972	5.44201	-2.08321	0.0397976	0.999261	-2.05584
Single-cell pbulk	pDC	Day 28	TMEM99	1.0873	2.95409	2.08416	0.0398079	0.999261	2.05574
Single-cell pbulk	pDC	Day 28	UVSSA	-0.780246	4.35189	-2.09271	0.0402162	0.999261	-2.05152
Single-cell pbulk	pDC	Day 28	PGAM1	-0.242725	7.75095	-2.08555	0.0404854	0.999261	-2.04876
Single-cell pbulk	pDC	Day 28	APPL1	-0.209039	7.70648	-2.0911	0.0407628	0.999261	-2.04593
Single-cell pbulk	pDC	Day 28	RBM45	0.840202	4.37184	2.07126	0.0408096	0.999261	2.04546
Single-cell pbulk	pDC	Day 28	ZNF441	1.00126	2.79791	2.07571	0.0408292	0.999261	2.04526
Single-cell pbulk	pDC	Day 28	PPP1R16A	-0.965192	2.90064	-2.07186	0.0408851	0.999261	-2.04469
Single-cell pbulk	pDC	Day 28	TUFM	-0.311079	7.80901	-2.09623	0.0409832	0.999261	-2.0437
Single-cell pbulk	pDC	Day 28	FAM228B	0.660529	5.18218	2.07253	0.0411011	0.999261	2.04251
Single-cell pbulk	pDC	Day 28	IRAK4	0.357946	6.47996	2.0699	0.0411692	0.999261	2.04182
Single-cell pbulk	pDC	Day 28	NOP58	0.283834	7.1762	2.07327	0.0411948	0.999261	2.04156
Single-cell pbulk	pDC	Day 28	SMIM5	0.367803	7.50828	2.07655	0.0413053	0.999261	2.04045
Single-cell pbulk	pDC	Day 28	RPL37A	0.156048	10.5941	2.07072	0.0415084	0.999261	2.03842
Single-cell pbulk	pDC	Day 28	ARHGAP1	0.424995	6.09413	2.06628	0.041524	0.999261	2.03826
Single-cell pbulk	pDC	Day 28	ABHD6	-0.520135	5.72677	-2.06408	0.0417041	0.999261	-2.03646
Single-cell pbulk	pDC	Day 28	BNIP1	0.892723	3.61861	2.06147	0.0419515	0.999261	2.034
Single-cell pbulk	pDC	Day 28	NOTCH2	-0.432072	7.1993	-2.07001	0.0420204	0.999261	-2.03332
Single-cell pbulk	pDC	Day 28	ITSN2	-0.321097	7.25507	-2.05591	0.0422958	0.999261	-2.0306
Single-cell pbulk	pDC	Day 28	DENND6A	0.549449	5.09942	2.05579	0.0423076	0.999261	2.03048
Single-cell pbulk	pDC	Day 28	SPAG16	-0.787883	3.73657	-2.05838	0.0423542	0.999261	-2.03002
Single-cell pbulk	pDC	Day 28	RBM6	0.340277	7.3287	2.05493	0.0423928	0.999261	2.02964
Single-cell pbulk	pDC	Day 28	RUNDC1	-0.772072	4.35306	-2.06218	0.042693	0.999261	-2.0267
Single-cell pbulk	pDC	Day 28	ZFYVE20	-0.945573	4.02523	-2.05177	0.042944	0.999261	-2.02425
Single-cell pbulk	pDC	Day 28	PRMT6	-0.659381	4.63558	-2.05138	0.0431101	0.999261	-2.02264
Single-cell pbulk	pDC	Day 28	MPND	-0.638	4.99606	-2.0534	0.0431404	0.999261	-2.02235
Single-cell pbulk	pDC	Day 28	CDIPT	-0.373056	6.01454	-2.04647	0.0432406	0.999261	-2.02138
Single-cell pbulk	pDC	Day 28	RP11-166B2.8	-1.02327	2.76619	-2.04599	0.0432806	0.999261	-2.02099
Single-cell pbulk	pDC	Day 28	ARID5A	-0.359128	6.40637	-2.04301	0.0435807	0.999261	-2.0181
Single-cell pbulk	pDC	Day 28	LINC00342	-0.800662	3.72166	-2.04315	0.043606	0.999261	-2.01786
Single-cell pbulk	pDC	Day 28	ZNF558	-0.902391	3.48997	-2.04656	0.0436442	0.999261	-2.01749
Single-cell pbulk	pDC	Day 28	SMIM14	0.239035	8.00165	2.0472	0.0437547	0.999261	2.01643
Single-cell pbulk	pDC	Day 28	KLHL33	-0.78506	4.5303	-2.05323	0.0439165	0.999261	-2.01489
Single-cell pbulk	pDC	Day 28	HLA-F	0.568482	6.8396	2.05405	0.0440863	0.999261	2.01327
Single-cell pbulk	pDC	Day 28	DBI	0.284233	8.54706	2.06199	0.044141	0.999261	2.01275
Single-cell pbulk	pDC	Day 28	SEC24A	-0.694637	4.59668	-2.03658	0.0442326	0.999261	-2.01188
Single-cell pbulk	pDC	Day 28	TM2D2	-0.545327	5.40622	-2.03578	0.0443152	0.999261	-2.0111
Single-cell pbulk	pDC	Day 28	SLMO2	0.582497	5.74042	2.03005	0.0449897	0.999261	2.00475
Single-cell pbulk	pDC	Day 28	PGPEP1	-0.793252	3.86142	-2.02987	0.0453481	0.999261	-2.00141
Single-cell pbulk	pDC	Day 28	CEP170	-0.463854	5.8881	-2.02687	0.0455547	0.999261	-1.9995
Single-cell pbulk	pDC	Day 28	DDX3Y	0.404386	4.26243	2.10832	0.0456866	0.999261	1.99828
Single-cell pbulk	pDC	Day 28	SDCCAG8	-0.373092	6.21278	-2.0299	0.0457857	0.999261	-1.99736
Single-cell pbulk	pDC	Day 28	EMC6	-0.302787	6.71243	-2.0212	0.0458418	0.999261	-1.99685
Single-cell pbulk	pDC	Day 28	TRMT13	-0.758558	4.81618	-2.01447	0.0465595	0.999261	-1.99029
Single-cell pbulk	pDC	Day 28	VDAC3	0.309135	7.10336	2.01692	0.0467481	0.999261	1.98858
Single-cell pbulk	pDC	Day 28	MRPS25	-0.379368	6.15079	-2.02392	0.0467984	0.999261	-1.98812
Single-cell pbulk	pDC	Day 28	DMAP1	-0.617036	4.7297	-2.01569	0.0468151	0.999261	-1.98797
Single-cell pbulk	pDC	Day 28	MROH1	-1.09744	3.20778	-2.01428	0.0468199	0.999261	-1.98793
Single-cell pbulk	pDC	Day 28	ZNF574	0.842376	4.26906	2.01104	0.0469088	0.999261	1.98712
Single-cell pbulk	pDC	Day 28	SNX1	-0.27846	6.8323	-2.01552	0.047116	0.999261	-1.98526
Single-cell pbulk	pDC	Day 28	NFYC	-0.432405	5.88905	-2.01047	0.0472152	0.999261	-1.98436
Single-cell pbulk	pDC	Day 28	NFE2L3	-0.930311	2.58206	-2.01386	0.0473629	0.999261	-1.98304
Single-cell pbulk	pDC	Day 28	ENTPD5	-0.908801	2.98895	-2.01187	0.0476161	0.999261	-1.98078
Single-cell pbulk	pDC	Day 28	KLHL42	-0.633768	4.48368	-2.00368	0.047705	0.999261	-1.97999
Single-cell pbulk	pDC	Day 28	WRNIP1	0.401899	6.03114	1.99701	0.0484369	0.999261	1.97351
Single-cell pbulk	pDC	Day 28	ACYP2	-0.42094	6.09124	-1.99788	0.0490243	0.999261	-1.96838
Single-cell pbulk	pDC	Day 28	PRPF38A	-0.496407	5.78889	-2.02617	0.049148	0.999261	-1.96731
Single-cell pbulk	pDC	Day 28	TRUB2	-0.772435	4.42841	-2.0106	0.0491801	0.999261	-1.96703
Single-cell pbulk	pDC	Day 28	PLBD2	0.85967	4.35008	1.99652	0.0493301	0.999261	1.96573
Single-cell pbulk	pDC	Day 28	GLCE	0.44738	6.15507	1.98841	0.0493933	0.999261	1.96518
Single-cell pbulk	pDC	Day 28	DUSP7	0.881866	3.94034	1.98615	0.0498559	0.999261	1.9612
Single-cell pbulk	Plasmablast	Day 28	LONRF1	2.44857	5.10939	4.94933	2.83611e-05	0.239819	4.18624
Single-cell pbulk	Plasmablast	Day 28	DGAT1	3.15753	4.67839	4.73206	5.075e-05	0.239819	4.05215
Single-cell pbulk	Plasmablast	Day 1	LONRF1	2.41731	5.10939	4.49984	9.76709e-05	0.537773	3.89631
Single-cell pbulk	Plasmablast	Day 1	SLC12A6	2.5892	5.63171	4.43959	0.000113802	0.537773	3.85911
Single-cell pbulk	Plasmablast	Day 28	DTWD1	2.28631	4.98919	4.18018	0.000244805	0.566046	3.66763
Single-cell pbulk	Plasmablast	Day 28	APOM	2.93068	3.97026	4.15659	0.000287644	0.566046	3.62618
Single-cell pbulk	Plasmablast	Day 28	GTPBP3	-2.54059	4.15593	-4.22078	0.000299463	0.566046	-3.61576
Single-cell pbulk	Plasmablast	Day 1	UBE2W	-2.94453	3.72173	-4.22191	0.000220706	0.583265	-3.69406
Single-cell pbulk	Plasmablast	Day 1	BACH1	2.09823	5.52164	4.14877	0.000253497	0.583265	3.6587
Single-cell pbulk	Plasmablast	Day 1	RASSF3	2.39236	4.17389	3.84161	0.000590731	0.583265	3.43583
Single-cell pbulk	Plasmablast	Day 1	MED12	-2.45829	4.00074	-3.79522	0.000668181	0.583265	-3.40231
Single-cell pbulk	Plasmablast	Day 1	SUPV3L1	2.78429	4.56689	3.85581	0.000684361	0.583265	3.39577
Single-cell pbulk	Plasmablast	Day 1	TOPORS-AS1	2.41914	4.15516	3.84732	0.000686156	0.583265	3.39505
Single-cell pbulk	Plasmablast	Day 1	LTBP4	2.52083	4.08559	3.76946	0.000716541	0.583265	3.38317
Single-cell pbulk	Plasmablast	Day 1	FADS2	-2.19045	2.9902	-3.86802	0.00073062	0.583265	-3.37782
Single-cell pbulk	Plasmablast	Day 1	BCL7B	2.1272	5.29838	3.76192	0.000739053	0.583265	3.37467
Single-cell pbulk	Plasmablast	Day 1	GBA2	2.77863	4.56306	3.68027	0.000911828	0.583265	3.31641
Single-cell pbulk	Plasmablast	Day 1	MYEOV2	-1.28504	6.75147	-3.69268	0.000944998	0.583265	-3.30641
Single-cell pbulk	Plasmablast	Day 1	STYX	2.26803	4.37915	3.67294	0.00095604	0.583265	3.30315
Single-cell pbulk	Plasmablast	Day 1	TATDN1	2.29655	4.84751	3.65234	0.000986584	0.583265	3.29432
Single-cell pbulk	Plasmablast	Day 1	TGFBRAP1	3.01186	3.97026	3.64017	0.00101613	0.583265	3.28602
Single-cell pbulk	Plasmablast	Day 1	FAM69A	1.94556	6.61255	3.64023	0.00110821	0.583265	3.26151
Single-cell pbulk	Plasmablast	Day 1	MRPL44	2.1831	5.30564	3.58677	0.00118801	0.583265	3.24174
Single-cell pbulk	Plasmablast	Day 1	C6orf62	2.27018	5.41807	3.5809	0.00119049	0.583265	3.24115
Single-cell pbulk	Plasmablast	Day 1	RAP2A	1.88502	5.13317	3.564	0.00127376	0.583265	3.22183
Single-cell pbulk	Plasmablast	Day 1	NDUFAF6	-2.4531	4.57411	-3.54531	0.00130911	0.583265	-3.21398
Single-cell pbulk	Plasmablast	Day 1	GFPT1	1.63996	6.48713	3.48371	0.00155616	0.583265	3.164
Single-cell pbulk	Plasmablast	Day 1	ENTHD2	2.56504	4.24877	3.48159	0.00159123	0.583265	3.15751
Single-cell pbulk	Plasmablast	Day 1	RABIF	1.82055	5.00344	3.46835	0.00160843	0.583265	3.15437
Single-cell pbulk	Plasmablast	Day 1	BET1	1.62501	5.89594	3.44655	0.00170142	0.583265	3.13794
Single-cell pbulk	Plasmablast	Day 1	IQSEC1	-2.41747	4.95308	-3.43552	0.00175168	0.583265	-3.12939
Single-cell pbulk	Plasmablast	Day 1	CD70	-3.60078	4.49835	-3.4307	0.00177414	0.583265	-3.12565
Single-cell pbulk	Plasmablast	Day 1	BBIP1	2.2545	5.17536	3.44404	0.00184693	0.583265	3.1138
Single-cell pbulk	Plasmablast	Day 1	SLC16A3	-2.2473	5.24511	-3.39517	0.00194818	0.583265	-3.09802
Single-cell pbulk	Plasmablast	Day 1	AC131097.3	-2.21643	2.87554	-3.40639	0.00196763	0.583265	-3.09507
Single-cell pbulk	Plasmablast	Day 1	IDE	1.67936	6.02174	3.38942	0.00197787	0.583265	3.09353
Single-cell pbulk	Plasmablast	Day 1	SYNE2	2.633	6.31844	3.46022	0.00205264	0.583265	3.08251
Single-cell pbulk	Plasmablast	Day 1	WDR12	-2.14354	4.01533	-3.37938	0.00206811	0.583265	-3.08027
Single-cell pbulk	Plasmablast	Day 1	LUZP1	-2.56865	3.45342	-3.34314	0.00225759	0.583265	-3.05407
Single-cell pbulk	Plasmablast	Day 1	KATNA1	-2.79065	3.88008	-3.33666	0.00228201	0.583265	-3.05084
Single-cell pbulk	Plasmablast	Day 1	KDM5D	1.15421	4.55058	3.34263	0.00228807	0.583265	3.05005
Single-cell pbulk	Plasmablast	Day 1	MMGT1	-2.16455	4.99605	-3.34169	0.00230891	0.583265	-3.04732
Single-cell pbulk	Plasmablast	Day 1	ZNF398	2.58678	4.33016	3.32441	0.00234516	0.583265	3.04264
Single-cell pbulk	Plasmablast	Day 1	FURIN	-2.50453	3.74528	-3.301	0.00249282	0.604092	-3.02421
Single-cell pbulk	Plasmablast	Day 28	BCL7B	2.21309	5.29838	3.89975	0.000519337	0.620391	3.47058
Single-cell pbulk	Plasmablast	Day 28	PRDM2	2.18491	5.85973	3.83555	0.000598782	0.620391	3.43217
Single-cell pbulk	Plasmablast	Day 28	FADS2	-2.2441	2.9902	-3.9361	0.000622023	0.620391	-3.42183
Single-cell pbulk	Plasmablast	Day 28	PHKB	-1.84984	5.8973	-3.86747	0.000727307	0.620391	-3.37907
Single-cell pbulk	Plasmablast	Day 28	GBA2	2.69105	4.56306	3.71781	0.000824027	0.620391	3.3446
Single-cell pbulk	Plasmablast	Day 28	DNAJC25	2.56334	4.52495	3.68256	0.000906216	0.620391	3.31813
Single-cell pbulk	Plasmablast	Day 28	LSS	-2.24436	3.22914	-3.68714	0.000941256	0.620391	-3.30752
Single-cell pbulk	Plasmablast	Day 28	LTBP4	2.34275	4.08559	3.66659	0.000946047	0.620391	3.3061
Single-cell pbulk	Plasmablast	Day 28	BTBD1	-2.13183	5.76052	-3.65889	0.000967834	0.620391	-3.29971
Single-cell pbulk	Plasmablast	Day 28	FAR1	2.45807	5.08963	3.65172	0.000984643	0.620391	3.29488
Single-cell pbulk	Plasmablast	Day 1	WAC	1.22893	6.2161	3.26792	0.0027328	0.631533	2.9963
Single-cell pbulk	Plasmablast	Day 1	PAXIP1-AS1	2.70549	3.88236	3.2649	0.00273969	0.631533	2.99553
Single-cell pbulk	Plasmablast	Day 1	ZBED5	-2.26409	5.0186	-3.24955	0.00284939	0.64118	-2.98354
Single-cell pbulk	Plasmablast	Day 28	WDR44	-2.43475	4.09295	-3.59817	0.00115418	0.668387	-3.24997
Single-cell pbulk	Plasmablast	Day 28	BIRC6	1.54268	6.46195	3.61814	0.00120226	0.668387	3.23834
Single-cell pbulk	Plasmablast	Day 1	AIMP1	2.22442	5.33178	3.20958	0.00318497	0.686975	2.9493
Single-cell pbulk	Plasmablast	Day 1	HDLBP	1.267	8.57935	3.19951	0.00329625	0.686975	2.93867
Single-cell pbulk	Plasmablast	Day 1	PRDM2	1.89321	5.85973	3.18365	0.00337781	0.686975	2.93108
Single-cell pbulk	Plasmablast	Day 1	PTDSS2	-2.45854	4.14123	-3.171	0.00350325	0.686975	-2.91974
Single-cell pbulk	Plasmablast	Day 1	SMIM11	-2.48318	4.2511	-3.1662	0.00360942	0.686975	-2.91042
Single-cell pbulk	Plasmablast	Day 1	RP11-440L14.1	2.68348	4.47507	3.15445	0.00364304	0.686975	2.90752
Single-cell pbulk	Plasmablast	Day 1	SETD7	2.05287	3.43585	3.15278	0.00365654	0.686975	2.90637
Single-cell pbulk	Plasmablast	Day 1	TOMM7	-0.860544	7.86735	-3.16352	0.00365706	0.686975	-2.90632
Single-cell pbulk	Plasmablast	Day 1	RP4-728D4.2	-2.16231	3.46808	-3.14169	0.00378182	0.686975	-2.89581
Single-cell pbulk	Plasmablast	Day 1	TMEM30A	1.6377	5.70758	3.12614	0.00397279	0.686975	2.88031
Single-cell pbulk	Plasmablast	Day 1	RNF113A	1.87271	5.71432	3.13098	0.00397886	0.686975	2.87983
Single-cell pbulk	Plasmablast	Day 1	CAST	1.83543	6.79604	3.12002	0.00401881	0.686975	2.87668
Single-cell pbulk	Plasmablast	Day 1	MED22	2.23881	3.26972	3.11295	0.00410007	0.686975	2.87036
Single-cell pbulk	Plasmablast	Day 1	ZNF276	2.12583	4.77446	3.10655	0.00411843	0.686975	2.86895
Single-cell pbulk	Plasmablast	Day 1	ING3	2.02869	4.41928	3.10243	0.00415864	0.686975	2.86587
Single-cell pbulk	Plasmablast	Day 1	GLIPR1	2.22811	4.99977	3.08943	0.00434282	0.686975	2.85212
Single-cell pbulk	Plasmablast	Day 1	DCAF11	-1.7585	5.66023	-3.08137	0.00444736	0.686975	-2.84455
Single-cell pbulk	Plasmablast	Day 1	TRIM13	-2.38223	3.91489	-3.07353	0.0045252	0.686975	-2.83902
Single-cell pbulk	Plasmablast	Day 1	DRG2	-1.74774	5.28671	-3.0658	0.00459274	0.686975	-2.83429
Single-cell pbulk	Plasmablast	Day 1	ZNHIT6	2.39793	3.924	3.05404	0.00470269	0.686975	2.82672
Single-cell pbulk	Plasmablast	Day 1	RNF114	1.36856	6.20252	3.04946	0.00475755	0.686975	2.82301
Single-cell pbulk	Plasmablast	Day 1	BZW2	1.99988	5.52825	3.04829	0.0047716	0.686975	2.82206
Single-cell pbulk	Plasmablast	Day 1	ECSIT	2.24623	4.9613	3.03353	0.00495311	0.686975	2.81007
Single-cell pbulk	Plasmablast	Day 1	SETX	1.55678	6.7658	3.01622	0.00517421	0.686975	2.79598
Single-cell pbulk	Plasmablast	Day 1	PPTC7	1.80205	4.52828	3.01485	0.00519216	0.686975	2.79486
Single-cell pbulk	Plasmablast	Day 1	HDHD2	2.17441	4.47486	3.00318	0.00534699	0.686975	2.78535
Single-cell pbulk	Plasmablast	Day 1	PUM1	1.65841	5.68856	2.99892	0.00540463	0.686975	2.78187
Single-cell pbulk	Plasmablast	Day 1	ANKFY1	2.57456	4.09051	3.00181	0.00544758	0.686975	2.7793
Single-cell pbulk	Plasmablast	Day 1	RPS27L	-0.682642	8.01253	-3.00423	0.00553659	0.686975	-2.77403
Single-cell pbulk	Plasmablast	Day 1	PLIN2	-2.55011	4.65315	-2.98157	0.00564547	0.686975	-2.76769
Single-cell pbulk	Plasmablast	Day 1	FAM8A1	2.21623	4.23505	2.9833	0.00564951	0.686975	2.76746
Single-cell pbulk	Plasmablast	Day 1	HIF1AN	-2.07713	4.04411	-2.97913	0.00569252	0.686975	-2.76499
Single-cell pbulk	Plasmablast	Day 1	TAPSAR1	1.96078	5.6315	2.9708	0.00580002	0.686975	2.75888
Single-cell pbulk	Plasmablast	Day 1	PTRHD1	1.89102	6.18644	2.96176	0.00593275	0.686975	2.75148
Single-cell pbulk	Plasmablast	Day 1	EBPL	1.61631	5.75546	2.95306	0.0060664	0.686975	2.74417
Single-cell pbulk	Plasmablast	Day 1	PHC3	1.35363	6.41131	2.95288	0.00606749	0.686975	2.74411
Single-cell pbulk	Plasmablast	Day 1	OTUD6B	-2.11395	3.78785	-2.97	0.00608596	0.686975	-2.74311
Single-cell pbulk	Plasmablast	Day 1	CENPN	-2.79419	3.88299	-2.94643	0.00617628	0.686975	-2.73827
Single-cell pbulk	Plasmablast	Day 1	CNDP2	1.69318	5.81172	2.9451	0.00622375	0.686975	2.73575
Single-cell pbulk	Plasmablast	Day 1	TMED5	1.09068	7.64563	2.93997	0.00626483	0.686975	2.73359
Single-cell pbulk	Plasmablast	Day 1	UBIAD1	-2.20345	4.11018	-2.92946	0.00644268	0.686975	-2.72436
Single-cell pbulk	Plasmablast	Day 1	DDX1	2.33269	5.07296	2.98455	0.00647877	0.686975	2.72251
Single-cell pbulk	Plasmablast	Day 1	STARD4	1.87645	4.01165	2.9238	0.00660045	0.686975	2.71636
Single-cell pbulk	Plasmablast	Day 1	ULK3	-1.82667	4.43941	-2.91838	0.00661104	0.686975	-2.71583
Single-cell pbulk	Plasmablast	Day 1	FLOT2	-1.19807	6.15811	-2.92425	0.00663368	0.686975	-2.7147
Single-cell pbulk	Plasmablast	Day 1	FITM2	-1.73196	3.09158	-2.90621	0.00681411	0.686975	-2.7058
Single-cell pbulk	Plasmablast	Day 1	SEC24C	-1.15681	5.93317	-2.91319	0.00685634	0.686975	-2.70374
Single-cell pbulk	Plasmablast	Day 1	ARHGEF6	1.76828	5.11212	2.90275	0.00687638	0.686975	2.70277
Single-cell pbulk	Plasmablast	Day 1	HRK	-2.29519	3.41029	-2.90219	0.00688235	0.686975	-2.70248
Single-cell pbulk	Plasmablast	Day 1	GOLGA8B	2.24027	5.54683	2.90933	0.00695138	0.686975	2.69916
Single-cell pbulk	Plasmablast	Day 1	TRAM2	1.99444	6.08305	2.89884	0.00698892	0.686975	2.69737
Single-cell pbulk	Plasmablast	Day 1	MRS2	1.87959	5.10496	2.89609	0.00698943	0.686975	2.69735
Single-cell pbulk	Plasmablast	Day 1	CASP10	1.21057	5.99707	2.897	0.0070251	0.686975	2.69565
Single-cell pbulk	Plasmablast	Day 1	TERF1	-1.96959	4.89486	-2.89534	0.00704291	0.686975	-2.69481
Single-cell pbulk	Plasmablast	Day 1	TNFRSF13B	1.05621	8.09782	2.89245	0.00705074	0.686975	2.69444
Single-cell pbulk	Plasmablast	Day 28	ATP6AP1	-1.13731	6.61448	-3.56166	0.0013154	0.690659	-3.2126
Single-cell pbulk	Plasmablast	Day 1	CCNB2	-2.91585	4.07872	-2.90267	0.00725762	0.691993	-2.68479
Single-cell pbulk	Plasmablast	Day 1	SMAD2	-1.49342	5.57597	-2.87966	0.00727762	0.691993	-2.68387
Single-cell pbulk	Plasmablast	Day 1	SRSF10	2.10048	4.65665	2.87408	0.00741069	0.691993	2.6778
Single-cell pbulk	Plasmablast	Day 1	CHEK2	-1.93829	3.71512	-2.87409	0.00749977	0.691993	-2.6738
Single-cell pbulk	Plasmablast	Day 1	PDPK1	1.898	5.12099	2.86398	0.00756528	0.691993	2.67088
Single-cell pbulk	Plasmablast	Day 1	DPH2	1.81459	4.37409	2.86991	0.00760086	0.691993	2.6693
Single-cell pbulk	Plasmablast	Day 1	TP53BP1	-2.32526	4.5911	-2.86138	0.00761478	0.691993	-2.66869
Single-cell pbulk	Plasmablast	Day 1	UHRF1BP1L	-2.36076	4.52667	-2.84872	0.00790364	0.703042	-2.65616
Single-cell pbulk	Plasmablast	Day 1	QKI	1.6066	6.06501	2.84684	0.00795407	0.703042	2.65401
Single-cell pbulk	Plasmablast	Day 1	PACSIN2	-2.50506	3.85633	-2.86423	0.00797666	0.703042	-2.65306
Single-cell pbulk	Plasmablast	Day 1	TCTEX1D2	-2.26212	3.65378	-2.83876	0.00805025	0.703042	-2.64996
Single-cell pbulk	Plasmablast	Day 1	DDX3Y	1.57745	4.07777	2.82696	0.00829257	0.703042	2.63992
Single-cell pbulk	Plasmablast	Day 1	PTBP1	1.27947	6.7261	2.82458	0.0084105	0.703042	2.63513
Single-cell pbulk	Plasmablast	Day 1	ADCK3	1.65361	4.94277	2.81824	0.00849492	0.703042	2.63174
Single-cell pbulk	Plasmablast	Day 1	DEAF1	2.40972	3.90585	2.81665	0.0084995	0.703042	2.63156
Single-cell pbulk	Plasmablast	Day 1	GON4L	1.53739	5.69971	2.81806	0.0085582	0.703042	2.62922
Single-cell pbulk	Plasmablast	Day 1	SPAG4	-2.21953	3.30877	-2.8113	0.00861171	0.703042	-2.6271
Single-cell pbulk	Plasmablast	Day 1	ALDH4A1	-2.05364	3.17297	-2.81343	0.00866259	0.703042	-2.62509
Single-cell pbulk	Plasmablast	Day 1	FN3KRP	1.88761	4.69811	2.80981	0.00871372	0.703042	2.62309
Single-cell pbulk	Plasmablast	Day 1	VPS35	-1.09744	6.29291	-2.80423	0.00876283	0.703042	-2.62117
Single-cell pbulk	Plasmablast	Day 1	ERCC8	-2.29105	4.05455	-2.80349	0.00877779	0.703042	-2.62059
Single-cell pbulk	Plasmablast	Day 1	RNF26	-2.31355	3.9657	-2.79294	0.00900726	0.715358	-2.61178
Single-cell pbulk	Plasmablast	Day 1	SLC25A36	1.69671	5.60374	2.78056	0.00928341	0.730507	2.60144
Single-cell pbulk	Plasmablast	Day 1	ZNF804A	2.77357	4.37616	2.77677	0.00948917	0.730507	2.59391
Single-cell pbulk	Plasmablast	Day 1	CCNYL1	2.01347	4.10459	2.76692	0.00961298	0.730507	2.58945
Single-cell pbulk	Plasmablast	Day 1	WDR82	1.74807	5.669	2.77456	0.00967374	0.730507	2.58728
Single-cell pbulk	Plasmablast	Day 1	MEGF8	1.867	3.28284	2.75119	0.00997115	0.730507	2.57683
Single-cell pbulk	Plasmablast	Day 1	SS18L1	-2.22987	3.24681	-2.75276	0.010009	0.730507	-2.57552
Single-cell pbulk	Plasmablast	Day 1	SCYL3	-2.01751	4.43402	-2.75236	0.0100235	0.730507	-2.57502
Single-cell pbulk	Plasmablast	Day 1	EML5	-2.03691	4.05857	-2.74904	0.0101441	0.730507	-2.57088
Single-cell pbulk	Plasmablast	Day 1	AKAP8	1.80776	5.03971	2.75641	0.0101816	0.730507	2.5696
Single-cell pbulk	Plasmablast	Day 1	CYFIP2	1.63275	6.35942	2.73772	0.0103022	0.730507	2.56552
Single-cell pbulk	Plasmablast	Day 1	C10orf76	1.947	3.97685	2.7336	0.0104481	0.730507	2.56063
Single-cell pbulk	Plasmablast	Day 1	PAK4	-1.87255	3.00531	-2.72784	0.0105513	0.730507	-2.55722
Single-cell pbulk	Plasmablast	Day 1	NUMA1	2.10348	5.01596	2.72634	0.0105898	0.730507	2.55595
Single-cell pbulk	Plasmablast	Day 1	ZNF500	-1.71076	3.32308	-2.73102	0.0106019	0.730507	-2.55555
Single-cell pbulk	Plasmablast	Day 1	RABGAP1L	1.53174	6.56865	2.73295	0.0106314	0.730507	2.55459
Single-cell pbulk	Plasmablast	Day 1	TMTC2	1.8344	3.39494	2.727	0.0106644	0.730507	2.55351
Single-cell pbulk	Plasmablast	Day 1	B9D2	-2.20544	3.81226	-2.72319	0.0106707	0.730507	-2.5533
Single-cell pbulk	Plasmablast	Day 1	JARID2	2.32429	4.61014	2.7244	0.0107027	0.730507	2.55226
Single-cell pbulk	Plasmablast	Day 1	LINC00152	-1.09549	6.56093	-2.7215	0.0107189	0.730507	-2.55173
Single-cell pbulk	Plasmablast	Day 1	PAPOLA	0.961961	8.03138	2.71612	0.0108545	0.730507	2.54735
Single-cell pbulk	Plasmablast	Day 1	SLC9A8	1.82296	4.16562	2.71336	0.0110192	0.730507	2.54209
Single-cell pbulk	Plasmablast	Day 1	RASSF7	-1.74211	4.20397	-2.70807	0.0110671	0.730507	-2.54057
Single-cell pbulk	Plasmablast	Day 1	LINC00665	-2.15553	3.76874	-2.7129	0.0110868	0.730507	-2.53995
Single-cell pbulk	Plasmablast	Day 1	PTCH1	-2.09723	2.8831	-2.70644	0.011148	0.730507	-2.53802
Single-cell pbulk	Plasmablast	Day 1	TATDN2	1.92829	4.57565	2.70151	0.0112435	0.730507	2.53504
Single-cell pbulk	Plasmablast	Day 1	HIP1R	2.2847	4.27146	2.69844	0.011327	0.730507	2.53245
Single-cell pbulk	Plasmablast	Day 1	SETD4	-1.72809	3.65353	-2.7	0.0113596	0.730507	-2.53144
Single-cell pbulk	Plasmablast	Day 1	SLC25A40	-2.1964	4.21574	-2.69845	0.0113685	0.730507	-2.53116
Single-cell pbulk	Plasmablast	Day 1	CAPZA1	1.04863	7.55602	2.69433	0.0114395	0.730507	2.52898
Single-cell pbulk	Plasmablast	Day 1	MON1B	-2.24895	4.54657	-2.68721	0.0116368	0.730937	-2.52297
Single-cell pbulk	Plasmablast	Day 1	RNF166	1.90718	5.20796	2.68623	0.0116644	0.730937	2.52214
Single-cell pbulk	Plasmablast	Day 1	DYNLL1	-0.706671	8.44225	-2.68378	0.0117503	0.730937	-2.51956
Single-cell pbulk	Plasmablast	Day 1	AC084018.1	1.88788	3.90109	2.68089	0.0118149	0.730937	2.51763
Single-cell pbulk	Plasmablast	Day 1	STK17A	-1.59346	5.89834	-2.68554	0.0118967	0.730937	-2.51519
Single-cell pbulk	Plasmablast	Day 1	ACOT9	1.78348	4.69294	2.68368	0.0119624	0.730937	2.51325
Single-cell pbulk	Plasmablast	Day 1	ALDH5A1	1.84984	4.84853	2.6767	0.0119876	0.730937	2.51251
Single-cell pbulk	Plasmablast	Day 1	CADM1	2.26627	5.07425	2.66779	0.0122158	0.740077	2.50585
Single-cell pbulk	Plasmablast	Day 1	NUP85	-1.95417	3.87036	-2.66071	0.0124421	0.746292	-2.49935
Single-cell pbulk	Plasmablast	Day 1	UBA3	-1.66818	5.88523	-2.66296	0.0124993	0.746292	-2.49773
Single-cell pbulk	Plasmablast	Day 1	EIF4A2	1.23539	7.28198	2.65387	0.0126045	0.746292	2.49475
Single-cell pbulk	Plasmablast	Day 1	KIAA0368	1.81374	5.43396	2.64974	0.0127296	0.746292	2.49125
Single-cell pbulk	Plasmablast	Day 1	RPL7A	-0.406847	11.9298	-2.64966	0.012732	0.746292	-2.49118
Single-cell pbulk	Plasmablast	Day 1	SRSF9	0.660305	8.58166	2.64768	0.0127922	0.746292	2.4895
Single-cell pbulk	Plasmablast	Day 1	NAA38	0.976818	6.62309	2.64389	0.0129083	0.74827	2.48629
Single-cell pbulk	Plasmablast	Day 1	ETV2	-2.28998	3.20112	-2.65545	0.0130608	0.74827	-2.48211
Single-cell pbulk	Plasmablast	Day 1	PLA2G15	-1.99069	3.25053	-2.66438	0.0131821	0.74827	-2.47881
Single-cell pbulk	Plasmablast	Day 1	DGAT1	1.95417	4.67839	2.6357	0.0132219	0.74827	2.47774
Single-cell pbulk	Plasmablast	Day 1	PDK3	-2.29166	4.1731	-2.63382	0.013222	0.74827	-2.47773
Single-cell pbulk	Plasmablast	Day 1	SLC25A28	2.02206	5.19189	2.63327	0.0134664	0.7513	2.47119
Single-cell pbulk	Plasmablast	Day 1	LSM14A	0.686505	7.20232	2.62099	0.0136353	0.7513	2.46673
Single-cell pbulk	Plasmablast	Day 1	TAPT1	1.52757	4.23394	2.62012	0.013672	0.7513	2.46577
Single-cell pbulk	Plasmablast	Day 1	GPSM3	-1.07734	7.13777	-2.62314	0.0136858	0.7513	-2.46541
Single-cell pbulk	Plasmablast	Day 1	ZNF814	-2.31208	3.35982	-2.61713	0.0137572	0.7513	-2.46354
Single-cell pbulk	Plasmablast	Day 1	BLNK	-1.08945	7.20394	-2.61911	0.0138055	0.7513	-2.46229
Single-cell pbulk	Plasmablast	Day 1	LINC00426	2.43065	4.36415	2.61058	0.0140389	0.7513	2.45627
Single-cell pbulk	Plasmablast	Day 1	SNX5	1.05986	6.75977	2.60823	0.0140509	0.7513	2.45596
Single-cell pbulk	Plasmablast	Day 1	SQRDL	-1.39945	5.33097	-2.60585	0.0141302	0.7513	-2.45394
Single-cell pbulk	Plasmablast	Day 1	HAUS8	-1.74709	3.2596	-2.61529	0.0141476	0.7513	-2.45349
Single-cell pbulk	Plasmablast	Day 1	SEL1L3	1.04843	8.94881	2.60526	0.01415	0.7513	2.45343
Single-cell pbulk	Plasmablast	Day 1	SUCLA2	-1.7522	5.32531	-2.59938	0.01435	0.754007	-2.44838
Single-cell pbulk	Plasmablast	Day 1	AVL9	2.39719	4.5668	2.59668	0.0144401	0.754007	2.44612
Single-cell pbulk	Plasmablast	Day 1	MKNK2	1.63889	6.90214	2.59597	0.0144645	0.754007	2.44552
Single-cell pbulk	Plasmablast	Day 1	P4HTM	1.82293	4.66514	2.59436	0.0145521	0.754007	2.44334
Single-cell pbulk	Plasmablast	Day 1	SNX20	-1.73952	4.96381	-2.59152	0.0146175	0.754007	-2.44172
Single-cell pbulk	Plasmablast	Day 1	KIAA0556	-1.89787	3.30097	-2.58917	0.0146989	0.754007	-2.43971
Single-cell pbulk	Plasmablast	Day 1	RPL39L	-2.19103	3.8214	-2.58504	0.0148932	0.754007	-2.43497
Single-cell pbulk	Plasmablast	Day 1	MBD5	-1.99069	4.73677	-2.58687	0.014899	0.754007	-2.43483
Single-cell pbulk	Plasmablast	Day 1	COG8	1.97982	3.96923	2.58288	0.014919	0.754007	2.43434
Single-cell pbulk	Plasmablast	Day 28	NOM1	2.24404	4.31757	3.48529	0.00153559	0.763411	3.16787
Single-cell pbulk	Plasmablast	Day 28	PPOX	-1.56771	5.28392	-3.45635	0.0017104	0.763411	-3.13639
Single-cell pbulk	Plasmablast	Day 28	DDX3Y	1.88325	4.07777	3.41091	0.00187728	0.763411	3.10899
Single-cell pbulk	Plasmablast	Day 28	C17orf59	2.08334	5.12742	3.40381	0.00192848	0.763411	3.10103
Single-cell pbulk	Plasmablast	Day 28	RP11-73E17.2	-2.46028	3.57564	-3.36677	0.00215191	0.763411	-3.06842
Single-cell pbulk	Plasmablast	Day 28	DNAJC30	1.99687	4.60283	3.36778	0.00219381	0.763411	3.06266
Single-cell pbulk	Plasmablast	Day 28	FKBP1A	-1.05543	7.75457	-3.33349	0.00229016	0.763411	-3.04977
Single-cell pbulk	Plasmablast	Day 28	CABIN1	2.17434	4.91861	3.31865	0.00238069	0.763411	3.03811
Single-cell pbulk	Plasmablast	Day 28	SRSF10	2.28271	4.65665	3.31498	0.00241913	0.763411	3.03328
Single-cell pbulk	Plasmablast	Day 28	SMAD2	-1.60927	5.57597	-3.30183	0.00248742	0.763411	-3.02487
Single-cell pbulk	Plasmablast	Day 28	PPIL4	-2.37462	4.80902	-3.30545	0.00248971	0.763411	-3.02459
Single-cell pbulk	Plasmablast	Day 28	SEPSECS	2.44233	3.69666	3.30834	0.00265289	0.763411	3.00533
Single-cell pbulk	Plasmablast	Day 28	CHEK2	-2.0793	3.71512	-3.28086	0.00274806	0.763411	-2.9946
Single-cell pbulk	Plasmablast	Day 28	RABIF	1.66675	5.00344	3.26402	0.00274913	0.763411	2.99448
Single-cell pbulk	Plasmablast	Day 28	LRRC28	-2.32295	4.25654	-3.27573	0.00278616	0.763411	-2.9904
Single-cell pbulk	Plasmablast	Day 28	RNF166	2.18523	5.20796	3.25785	0.00278869	0.763411	2.99012
Single-cell pbulk	Plasmablast	Day 28	SLC12A6	1.84544	5.63171	3.24403	0.00298773	0.763411	2.969
Single-cell pbulk	Plasmablast	Day 28	DAP	1.46181	6.00182	3.24872	0.0030102	0.763411	2.96669
Single-cell pbulk	Plasmablast	Day 28	HIF1AN	-2.14494	4.04411	-3.24991	0.00302965	0.763411	-2.96471
Single-cell pbulk	Plasmablast	Day 28	STK39	2.8295	4.43532	3.23186	0.00313839	0.763411	2.95385
Single-cell pbulk	Plasmablast	Day 28	CEP97	-1.66505	5.85716	-3.20725	0.00317866	0.763411	-2.94991
Single-cell pbulk	Plasmablast	Day 28	KIAA0368	2.08716	5.43396	3.20091	0.00323103	0.763411	2.94486
Single-cell pbulk	Plasmablast	Day 1	TMEM194B	-1.87358	3.41361	-2.56633	0.0155514	0.767038	-2.41928
Single-cell pbulk	Plasmablast	Day 1	KNTC1	2.28261	4.61812	2.56357	0.0156194	0.767038	2.41769
Single-cell pbulk	Plasmablast	Day 1	CLPTM1	-1.18027	6.24138	-2.57037	0.0156386	0.767038	-2.41724
Single-cell pbulk	Plasmablast	Day 1	GAPDH	-0.844541	11.5595	-2.5694	0.0156507	0.767038	-2.41696
Single-cell pbulk	Plasmablast	Day 1	MT-ND2	-0.839045	9.73031	-2.56694	0.0156538	0.767038	-2.41689
Single-cell pbulk	Plasmablast	Day 1	MDH1	-0.88745	6.95798	-2.5697	0.0156638	0.767038	-2.41666
Single-cell pbulk	Plasmablast	Day 28	FAM193A	-1.90488	3.57285	-3.18718	0.0033473	0.768701	-2.9339
Single-cell pbulk	Plasmablast	Day 28	C4orf47	-2.01618	3.05856	-3.20092	0.00344101	0.768701	-2.92532
Single-cell pbulk	Plasmablast	Day 28	C16orf86	2.38566	3.71783	3.17012	0.00349742	0.768701	2.92026
Single-cell pbulk	Plasmablast	Day 1	ASPM	-2.88259	4.35381	-2.5541	0.0159679	0.770866	-2.40965
Single-cell pbulk	Plasmablast	Day 1	SLC25A5	-0.702506	8.98336	-2.55235	0.0161023	0.770866	-2.40659
Single-cell pbulk	Plasmablast	Day 1	EML6	1.95782	5.51802	2.55544	0.016226	0.770866	2.40379
Single-cell pbulk	Plasmablast	Day 1	ZNF136	-1.68713	3.54692	-2.54609	0.0162675	0.770866	-2.40286
Single-cell pbulk	Plasmablast	Day 1	SCFD2	1.69499	4.94442	2.54607	0.016365	0.770866	2.40067
Single-cell pbulk	Plasmablast	Day 1	HIF1A	1.52632	5.43473	2.54359	0.0163787	0.770866	2.40037
Single-cell pbulk	Plasmablast	Day 1	CIRBP	0.604434	8.19062	2.54353	0.0165773	0.770866	2.39595
Single-cell pbulk	Plasmablast	Day 1	SLC25A44	1.66319	3.4983	2.53692	0.0166922	0.770866	2.39342
Single-cell pbulk	Plasmablast	Day 1	RGS14	1.69547	5.25182	2.53462	0.0167104	0.770866	2.39302
Single-cell pbulk	Plasmablast	Day 1	METTL21A	1.60272	4.75467	2.53362	0.0168009	0.770866	2.39104
Single-cell pbulk	Plasmablast	Day 1	CCAR2	1.8268	4.73499	2.53207	0.0168137	0.770866	2.39076
Single-cell pbulk	Plasmablast	Day 1	METAP2	-1.2819	5.67983	-2.53348	0.0169028	0.770866	-2.38882
Single-cell pbulk	Plasmablast	Day 1	MTX2	1.88142	5.44659	2.52677	0.0170201	0.770866	2.38627
Single-cell pbulk	Plasmablast	Day 1	RP11-73E17.2	-1.96024	3.57564	-2.52891	0.0171488	0.770866	-2.3835
Single-cell pbulk	Plasmablast	Day 1	YTHDC1	1.32738	6.41741	2.53416	0.0171631	0.770866	2.38319
Single-cell pbulk	Plasmablast	Day 1	TRAPPC6A	0.988729	6.24014	2.51696	0.017414	0.770866	2.37785
Single-cell pbulk	Plasmablast	Day 1	ZC3H12A	-2.06035	3.57445	-2.51401	0.0175717	0.770866	-2.37452
Single-cell pbulk	Plasmablast	Day 1	ARAP2	-2.34241	3.55876	-2.51136	0.0176985	0.770866	-2.37187
Single-cell pbulk	Plasmablast	Day 1	VAMP4	-1.90856	4.80735	-2.51108	0.0177609	0.770866	-2.37057
Single-cell pbulk	Plasmablast	Day 1	CBFB	1.65254	5.6183	2.50777	0.0177913	0.770866	2.36993
Single-cell pbulk	Plasmablast	Day 1	POLR2C	-1.17422	5.49342	-2.50811	0.0178258	0.770866	-2.36922
Single-cell pbulk	Plasmablast	Day 1	WARS	1.45232	8.27331	2.50941	0.0179108	0.770866	2.36746
Single-cell pbulk	Plasmablast	Day 1	RP11-731F5.1	-4.36902	3.4497	-2.50454	0.0179252	0.770866	-2.36716
Single-cell pbulk	Plasmablast	Day 1	AP3D1	0.85371	6.96715	2.50458	0.0179296	0.770866	2.36707
Single-cell pbulk	Plasmablast	Day 1	FBXO46	1.83037	4.75494	2.50345	0.0179708	0.770866	2.36622
Single-cell pbulk	Plasmablast	Day 1	CCNY	1.93782	4.23324	2.50213	0.0180511	0.770866	2.36457
Single-cell pbulk	Plasmablast	Day 1	MBOAT1	1.76316	3.36914	2.49847	0.0181803	0.770866	2.36193
Single-cell pbulk	Plasmablast	Day 1	DAPK3	2.0029	4.81534	2.4967	0.0182552	0.770866	2.3604
Single-cell pbulk	Plasmablast	Day 1	PARP6	1.78453	4.54322	2.49314	0.0184065	0.770866	2.35734
Single-cell pbulk	Plasmablast	Day 1	DHTKD1	1.61664	5.44978	2.49021	0.0185322	0.770866	2.35481
Single-cell pbulk	Plasmablast	Day 1	CALCOCO1	1.78756	6.20429	2.48474	0.018769	0.770866	2.35009
Single-cell pbulk	Plasmablast	Day 1	ZNF770	2.18917	5.22623	2.48426	0.0188577	0.770866	2.34833
Single-cell pbulk	Plasmablast	Day 1	ZDHHC12	-1.30374	6.0841	-2.48491	0.0188598	0.770866	-2.34829
Single-cell pbulk	Plasmablast	Day 1	RASSF5	1.46928	5.65974	2.48088	0.0189375	0.770866	2.34676
Single-cell pbulk	Plasmablast	Day 1	RHOBTB3	1.71179	2.86019	2.48021	0.0190149	0.770866	2.34524
Single-cell pbulk	Plasmablast	Day 1	TRUB2	1.29283	4.91279	2.47435	0.019226	0.770866	2.34112
Single-cell pbulk	Plasmablast	Day 1	COPB1	0.980404	6.90698	2.47403	0.0192403	0.770866	2.34084
Single-cell pbulk	Plasmablast	Day 1	GTPBP3	-1.53894	4.15593	-2.4815	0.0192792	0.770866	-2.34009
Single-cell pbulk	Plasmablast	Day 1	GSS	1.74817	4.45598	2.47277	0.0192963	0.770866	2.33976
Single-cell pbulk	Plasmablast	Day 1	IKZF3	1.69381	6.03329	2.46627	0.0196407	0.770866	2.33314
Single-cell pbulk	Plasmablast	Day 1	C16orf86	1.97967	3.71783	2.46509	0.0196418	0.770866	2.33312
Single-cell pbulk	Plasmablast	Day 1	TBC1D14	1.66448	5.49567	2.46674	0.0196936	0.770866	2.33214
Single-cell pbulk	Plasmablast	Day 1	ERAP1	1.14655	6.53383	2.46368	0.019706	0.770866	2.3319
Single-cell pbulk	Plasmablast	Day 1	GLRX	1.06341	7.37189	2.46379	0.0197186	0.770866	2.33166
Single-cell pbulk	Plasmablast	Day 1	AMDHD2	1.58836	4.49257	2.46291	0.019741	0.770866	2.33124
Single-cell pbulk	Plasmablast	Day 1	ATRX	0.700182	8.10914	2.46223	0.0197722	0.770866	2.33064
Single-cell pbulk	Plasmablast	Day 1	MAP3K3	1.6441	4.12826	2.46467	0.0197881	0.770866	2.33034
Single-cell pbulk	Plasmablast	Day 1	C9orf37	1.58067	4.38708	2.46582	0.0199112	0.770866	2.32802
Single-cell pbulk	Plasmablast	Day 1	WNK1	1.29953	6.16553	2.45253	0.0202192	0.770866	2.32225
Single-cell pbulk	Plasmablast	Day 1	CPSF3	1.63726	4.50067	2.45089	0.0202961	0.770866	2.32083
Single-cell pbulk	Plasmablast	Day 1	ZNF330	2.09009	5.17205	2.44982	0.0203466	0.770866	2.31989
Single-cell pbulk	Plasmablast	Day 1	RCN1	1.72266	5.17218	2.4492	0.0203748	0.770866	2.31937
Single-cell pbulk	Plasmablast	Day 1	NECAP2	-1.08441	5.27373	-2.4485	0.0204079	0.770866	-2.31876
Single-cell pbulk	Plasmablast	Day 1	TBL3	-1.81536	4.78647	-2.44693	0.0204832	0.770866	-2.31738
Single-cell pbulk	Plasmablast	Day 1	NUP98	-2.08098	5.04152	-2.44684	0.0204968	0.770866	-2.31713
Single-cell pbulk	Plasmablast	Day 1	C17orf59	1.61019	5.12742	2.44611	0.0205407	0.770866	2.31632
Single-cell pbulk	Plasmablast	Day 1	SUV420H1	2.00511	4.93206	2.44798	0.0205673	0.770866	2.31583
Single-cell pbulk	Plasmablast	Day 1	MCEE	1.7685	5.38358	2.44479	0.0205829	0.770866	2.31555
Single-cell pbulk	Plasmablast	Day 1	GLS	0.756203	8.04371	2.44592	0.0206686	0.770866	2.31398
Single-cell pbulk	Plasmablast	Day 1	SETD6	1.60133	3.59409	2.44289	0.0206731	0.770866	2.3139
Single-cell pbulk	Plasmablast	Day 1	POLR1C	-1.99428	3.82545	-2.44177	0.0207261	0.770866	-2.31294
Single-cell pbulk	Plasmablast	Day 1	HDAC1	-0.936966	6.35511	-2.44104	0.0208366	0.770866	-2.31093
Single-cell pbulk	Plasmablast	Day 1	ZDHHC20	1.82384	4.5469	2.43854	0.0208805	0.770866	2.31014
Single-cell pbulk	Plasmablast	Day 1	RP1-244F24.1	-1.76668	3.53449	-2.43917	0.0209662	0.77102	-2.30859
Single-cell pbulk	Plasmablast	Day 1	ARMC8	1.6331	5.1228	2.42928	0.0213437	0.781025	2.30185
Single-cell pbulk	Plasmablast	Day 1	ALG12	-1.67033	4.73044	-2.42754	0.0214147	0.781025	-2.30059
Single-cell pbulk	Plasmablast	Day 1	C12orf29	-1.92396	4.17475	-2.42442	0.0215682	0.781025	-2.29789
Single-cell pbulk	Plasmablast	Day 1	AC092295.7	1.87228	3.48182	2.42339	0.0216192	0.781025	2.29699
Single-cell pbulk	Plasmablast	Day 1	SEPSECS	1.88457	3.69666	2.42489	0.0217352	0.781025	2.29496
Single-cell pbulk	Plasmablast	Day 1	UCHL5	1.58696	6.28173	2.41878	0.0220009	0.781025	2.29035
Single-cell pbulk	Plasmablast	Day 1	ANXA7	-1.00095	6.63932	-2.42239	0.0220152	0.781025	-2.29011
Single-cell pbulk	Plasmablast	Day 1	CASC5	-2.31752	4.66525	-2.41476	0.0220599	0.781025	-2.28933
Single-cell pbulk	Plasmablast	Day 1	HIAT1	1.39512	5.58193	2.41384	0.0222425	0.781025	2.2862
Single-cell pbulk	Plasmablast	Day 1	WHSC1	1.75777	5.47211	2.41561	0.0222613	0.781025	2.28588
Single-cell pbulk	Plasmablast	Day 1	UNC13D	1.75311	5.37006	2.40643	0.0224744	0.781025	2.28225
Single-cell pbulk	Plasmablast	Day 1	PCNXL3	2.12055	3.63946	2.41909	0.0225141	0.781025	2.28158
Single-cell pbulk	Plasmablast	Day 1	SFMBT2	1.83564	4.76553	2.40298	0.0226783	0.781025	2.27881
Single-cell pbulk	Plasmablast	Day 1	KDM5B	-1.87002	5.02975	-2.40254	0.0226956	0.781025	-2.27852
Single-cell pbulk	Plasmablast	Day 1	PTCD1	-1.77332	3.3569	-2.40115	0.0227466	0.781025	-2.27766
Single-cell pbulk	Plasmablast	Day 1	BUB3	-0.971806	7.0366	-2.39938	0.0228387	0.781025	-2.27612
Single-cell pbulk	Plasmablast	Day 1	AP3B1	1.48795	6.1423	2.39788	0.022917	0.781025	2.27482
Single-cell pbulk	Plasmablast	Day 1	OGG1	-1.8659	3.80006	-2.39782	0.0229201	0.781025	-2.27476
Single-cell pbulk	Plasmablast	Day 1	ELK1	-1.68128	4.19791	-2.39788	0.0229359	0.781025	-2.2745
Single-cell pbulk	Plasmablast	Day 1	PDS5A	0.908552	6.3071	2.39556	0.0230387	0.781025	2.27279
Single-cell pbulk	Plasmablast	Day 1	ARMC5	1.95104	3.60516	2.3904	0.0233111	0.781025	2.2683
Single-cell pbulk	Plasmablast	Day 1	RPS6KA5	1.49297	4.87044	2.39074	0.0234469	0.781025	2.26607
Single-cell pbulk	Plasmablast	Day 1	TP53BP2	-2.07215	4.109	-2.40061	0.0237576	0.781025	-2.26103
Single-cell pbulk	Plasmablast	Day 1	SURF6	1.9273	4.21387	2.38183	0.0237697	0.781025	2.26083
Single-cell pbulk	Plasmablast	Day 1	ARF6	1.47071	6.94603	2.38402	0.0238754	0.781025	2.25913
Single-cell pbulk	Plasmablast	Day 1	RBL2	1.42208	6.20461	2.3798	0.0238912	0.781025	2.25887
Single-cell pbulk	Plasmablast	Day 1	RASA1	2.06564	4.63534	2.37958	0.024011	0.781025	2.25695
Single-cell pbulk	Plasmablast	Day 1	FAM214A	1.39816	6.84219	2.37745	0.02404	0.781025	2.25649
Single-cell pbulk	Plasmablast	Day 1	POC1A	-1.93951	3.50086	-2.39289	0.0241053	0.781025	-2.25545
Single-cell pbulk	Plasmablast	Day 1	TUBB6	-1.98172	3.40266	-2.37683	0.0241652	0.781025	-2.25449
Single-cell pbulk	Plasmablast	Day 1	HMGCL	1.83741	4.15228	2.37255	0.0242756	0.781025	2.25274
Single-cell pbulk	Plasmablast	Day 1	SARM1	-1.65866	3.46028	-2.37183	0.0243839	0.781025	-2.25103
Single-cell pbulk	Plasmablast	Day 1	PPOX	-1.13256	5.28392	-2.37082	0.0243926	0.781025	-2.25089
Single-cell pbulk	Plasmablast	Day 1	WDYHV1	-1.86002	4.02826	-2.3717	0.0244446	0.781025	-2.25007
Single-cell pbulk	Plasmablast	Day 1	ANKZF1	1.40271	4.93988	2.36928	0.0244792	0.781025	2.24952
Single-cell pbulk	Plasmablast	Day 1	MRPL53	1.70164	3.44435	2.37288	0.0245232	0.781025	2.24883
Single-cell pbulk	Plasmablast	Day 1	GBP2	2.02775	3.23414	2.37151	0.0246194	0.781025	2.24732
Single-cell pbulk	Plasmablast	Day 1	PAK1	1.20831	4.64201	2.36992	0.0246213	0.781025	2.24729
Single-cell pbulk	Plasmablast	Day 1	DYNC1LI1	1.60924	4.94156	2.36543	0.0246724	0.781025	2.24649
Single-cell pbulk	Plasmablast	Day 1	RTCA	-1.45311	5.8007	-2.36357	0.0247741	0.781025	-2.24491
Single-cell pbulk	Plasmablast	Day 1	ABHD10	1.58015	4.73012	2.36338	0.0247849	0.781025	2.24474
Single-cell pbulk	Plasmablast	Day 1	ZNF638	1.30358	6.39771	2.36166	0.0248818	0.781025	2.24323
Single-cell pbulk	Plasmablast	Day 1	XIAP	1.45791	5.96492	2.36035	0.0249554	0.781025	2.24209
Single-cell pbulk	Plasmablast	Day 1	PPP1R12C	1.42761	4.07028	2.35778	0.0251009	0.781025	2.23985
Single-cell pbulk	Plasmablast	Day 1	EMC2	1.66503	5.3195	2.35772	0.0251045	0.781025	2.23979
Single-cell pbulk	Plasmablast	Day 1	TM9SF2	-0.82362	7.84389	-2.36525	0.0252173	0.781025	-2.23806
Single-cell pbulk	Plasmablast	Day 1	PPIH	-1.83064	5.24209	-2.35344	0.0253484	0.781025	-2.23605
Single-cell pbulk	Plasmablast	Day 1	ACAT2	-1.84016	4.44182	-2.35341	0.0253501	0.781025	-2.23603
Single-cell pbulk	Plasmablast	Day 1	WDR77	-1.40315	5.01612	-2.35261	0.0253959	0.781025	-2.23533
Single-cell pbulk	Plasmablast	Day 1	EMC3	-1.07773	6.29994	-2.35193	0.0254351	0.781025	-2.23473
Single-cell pbulk	Plasmablast	Day 1	AKNA	1.24427	5.39908	2.3516	0.0254539	0.781025	2.23444
Single-cell pbulk	Plasmablast	Day 1	GCC2	-1.29469	6.45849	-2.34985	0.0255859	0.781025	-2.23244
Single-cell pbulk	Plasmablast	Day 1	PPP3CA	1.59295	5.98655	2.34763	0.0256831	0.781025	2.23097
Single-cell pbulk	Plasmablast	Day 1	IRF1	1.13111	8.34172	2.34722	0.0257067	0.781025	2.23061
Single-cell pbulk	Plasmablast	Day 1	TRIM5	1.42701	4.75575	2.3459	0.0257835	0.781025	2.22946
Single-cell pbulk	Plasmablast	Day 1	SNRNP48	-2.14047	3.8529	-2.34417	0.0259179	0.782587	-2.22744
Single-cell pbulk	Plasmablast	Day 1	NDUFA13	-0.614346	8.6194	-2.34072	0.0261816	0.786192	-2.22351
Single-cell pbulk	Plasmablast	Day 1	ARHGAP24	-1.55349	3.33923	-2.34595	0.0262127	0.786192	-2.22305
Single-cell pbulk	Plasmablast	Day 1	EIF2B1	1.34532	5.50174	2.34078	0.0262868	0.786192	2.22195
Single-cell pbulk	Plasmablast	Day 1	NADSYN1	1.58673	5.57176	2.33946	0.0264254	0.786554	2.2199
Single-cell pbulk	Plasmablast	Day 1	PITPNC1	-1.31258	5.08774	-2.33591	0.0264903	0.786554	-2.21895
Single-cell pbulk	Plasmablast	Day 1	SSNA1	-0.718531	6.85016	-2.33076	0.0266778	0.786554	-2.2162
Single-cell pbulk	Plasmablast	Day 1	COX5A	-0.367451	9.07498	-2.33002	0.0267352	0.786554	-2.21536
Single-cell pbulk	Plasmablast	Day 1	FBXO9	1.4022	5.87521	2.33172	0.0267672	0.786554	2.2149
Single-cell pbulk	Plasmablast	Day 1	ARRDC3	1.52083	4.82506	2.32793	0.026848	0.786554	2.21372
Single-cell pbulk	Plasmablast	Day 1	CCDC107	-1.54176	5.30309	-2.32737	0.0268815	0.786554	-2.21323
Single-cell pbulk	Plasmablast	Day 1	ZNF35	-1.65403	3.809	-2.32436	0.0270783	0.787131	-2.21039
Single-cell pbulk	Plasmablast	Day 1	ZNF32	-2.02501	4.00965	-2.33756	0.0270996	0.787131	-2.21008
Single-cell pbulk	Plasmablast	Day 1	VPS28	0.622924	7.37124	2.32331	0.0271511	0.787131	2.20934
Single-cell pbulk	Plasmablast	Day 1	HMGB3	-2.0938	4.96198	-2.32308	0.0273144	0.787918	-2.207
Single-cell pbulk	Plasmablast	Day 1	ELP3	1.83007	4.17225	2.3194	0.0273667	0.787918	2.20625
Single-cell pbulk	Plasmablast	Day 1	ARFIP1	-1.93355	4.85486	-2.3184	0.0274283	0.787918	-2.20537
Single-cell pbulk	Plasmablast	Day 1	STK39	2.12853	4.43532	2.31573	0.0276104	0.788681	2.20278
Single-cell pbulk	Plasmablast	Day 1	MCMBP	1.77577	4.77801	2.31646	0.0276218	0.788681	2.20262
Single-cell pbulk	Plasmablast	Day 28	KDM5B	-2.32217	5.02975	-3.15518	0.0038025	0.789974	-2.8941
Single-cell pbulk	Plasmablast	Day 28	RNF113A	1.83962	5.71432	3.13886	0.00380812	0.789974	2.89363
Single-cell pbulk	Plasmablast	Day 28	HIF1A	1.80706	5.43473	3.13619	0.00384497	0.789974	2.89061
Single-cell pbulk	Plasmablast	Day 1	EML2	1.28756	5.36392	2.31279	0.0277752	0.790672	2.20045
Single-cell pbulk	Plasmablast	Day 1	COX4I1	-0.430803	9.75874	-2.31143	0.0278706	0.791007	-2.1991
Single-cell pbulk	Plasmablast	Day 1	TFDP1	1.53066	5.87864	2.30677	0.0281522	0.794142	2.19516
Single-cell pbulk	Plasmablast	Day 1	DDX55	-1.96069	4.15588	-2.30653	0.0281684	0.794142	-2.19493
Single-cell pbulk	Plasmablast	Day 1	HN1	-1.1959	7.1546	-2.30673	0.0283868	0.794142	-2.1919
Single-cell pbulk	Plasmablast	Day 1	DDX18	1.15113	6.3426	2.30116	0.0285073	0.794142	2.19023
Single-cell pbulk	Plasmablast	Day 1	KPNA3	1.50156	5.2132	2.29937	0.0286215	0.794142	2.18866
Single-cell pbulk	Plasmablast	Day 1	RASSF6	-1.83661	3.46376	-2.30933	0.0286216	0.794142	-2.18866
Single-cell pbulk	Plasmablast	Day 1	TRIM65	-1.72938	3.69315	-2.29901	0.0286445	0.794142	-2.18834
Single-cell pbulk	Plasmablast	Day 1	CAPNS1	0.854614	7.79093	2.29801	0.0287088	0.794142	2.18746
Single-cell pbulk	Plasmablast	Day 1	DSTN	1.18219	6.82364	2.29782	0.0287373	0.794142	2.18707
Single-cell pbulk	Plasmablast	Day 1	AP4M1	-1.6346	3.46932	-2.31024	0.0292025	0.79699	-2.18074
Single-cell pbulk	Plasmablast	Day 1	C17orf62	-1.08988	6.8886	-2.28988	0.0292343	0.79699	-2.18031
Single-cell pbulk	Plasmablast	Day 1	CDCA8	-2.17285	3.26101	-2.28871	0.0293103	0.79699	-2.17929
Single-cell pbulk	Plasmablast	Day 1	EMC9	-1.9189	4.76491	-2.28864	0.0293153	0.79699	-2.17922
Single-cell pbulk	Plasmablast	Day 1	IFT27	1.54007	5.12436	2.28835	0.0294534	0.79699	2.17736
Single-cell pbulk	Plasmablast	Day 1	SLC25A26	1.58539	4.89137	2.28977	0.0295591	0.79699	2.17595
Single-cell pbulk	Plasmablast	Day 1	RPTOR	-1.79129	4.21854	-2.28337	0.0296612	0.79699	-2.17459
Single-cell pbulk	Plasmablast	Day 1	COCH	2.43058	5.5345	2.28148	0.0297862	0.79699	2.17292
Single-cell pbulk	Plasmablast	Day 1	NUP88	1.52399	4.63252	2.28822	0.0297891	0.79699	2.17288
Single-cell pbulk	Plasmablast	Day 1	C5orf42	-2.03346	3.48398	-2.28132	0.0297967	0.79699	-2.17278
Single-cell pbulk	Plasmablast	Day 1	UBE2L6	1.21912	6.46623	2.28217	0.029806	0.79699	2.17266
Single-cell pbulk	Plasmablast	Day 1	PUM2	1.40993	5.2609	2.28208	0.0299091	0.79699	2.17129
Single-cell pbulk	Plasmablast	Day 1	LTBP3	-2.0645	4.75754	-2.27928	0.0299367	0.79699	-2.17093
Single-cell pbulk	Plasmablast	Day 1	GPATCH8	1.50554	6.0447	2.27416	0.030275	0.798942	2.16647
Single-cell pbulk	Plasmablast	Day 1	SOAT1	-1.5983	4.36957	-2.27476	0.0302953	0.798942	-2.16621
Single-cell pbulk	Plasmablast	Day 1	RGPD2	-1.89325	3.33065	-2.2738	0.0303705	0.798942	-2.16522
Single-cell pbulk	Plasmablast	Day 1	RFC3	-1.53304	3.41715	-2.27207	0.0304158	0.798942	-2.16463
Single-cell pbulk	Plasmablast	Day 1	RLTPR	1.93567	3.92342	2.27047	0.030524	0.798942	2.16322
Single-cell pbulk	Plasmablast	Day 1	MAGOH	-0.840201	6.34248	-2.2699	0.0305988	0.798942	-2.16225
Single-cell pbulk	Plasmablast	Day 1	MKNK1	-2.06647	4.313	-2.26932	0.0306017	0.798942	-2.16221
Single-cell pbulk	Plasmablast	Day 1	USP14	1.05774	6.36601	2.26713	0.030751	0.799089	2.16028
Single-cell pbulk	Plasmablast	Day 1	UQCRQ	-0.777311	8.1824	-2.26778	0.0307765	0.799089	-2.15995
Single-cell pbulk	Plasmablast	Day 1	CDKN3	-2.3119	4.33262	-2.26455	0.0309287	0.800669	-2.15799
Single-cell pbulk	Plasmablast	Day 1	CCDC92	-1.81039	3.7696	-2.26346	0.031071	0.800669	-2.15616
Single-cell pbulk	Plasmablast	Day 1	GTF2A1	1.59079	5.96051	2.26153	0.0312317	0.800669	2.15411
Single-cell pbulk	Plasmablast	Day 1	HENMT1	-1.70307	3.34681	-2.26197	0.0312417	0.800669	-2.15398
Single-cell pbulk	Plasmablast	Day 1	THOC5	1.86337	4.21821	2.26072	0.0312609	0.800669	2.15374
Single-cell pbulk	Plasmablast	Day 1	TXNDC11	0.592353	8.75758	2.2605	0.0314245	0.801057	2.15165
Single-cell pbulk	Plasmablast	Day 1	CHMP5	-1.49496	5.20855	-2.25619	0.031505	0.801057	-2.15064
Single-cell pbulk	Plasmablast	Day 1	LINC00893	-1.59536	2.92684	-2.25812	0.0315929	0.801057	-2.14952
Single-cell pbulk	Plasmablast	Day 1	HIVEP2	-1.56449	4.85184	-2.25264	0.0317622	0.801057	-2.14739
Single-cell pbulk	Plasmablast	Day 1	HNRNPH2	-1.83873	3.74254	-2.25247	0.0317655	0.801057	-2.14735
Single-cell pbulk	Plasmablast	Day 1	TIFA	1.46741	6.77679	2.25051	0.0319038	0.801057	2.14561
Single-cell pbulk	Plasmablast	Day 1	POLDIP3	1.34176	4.85888	2.25317	0.032087	0.801057	2.14332
Single-cell pbulk	Plasmablast	Day 1	TMEM110	-1.71437	3.42178	-2.24607	0.032218	0.801057	-2.1417
Single-cell pbulk	Plasmablast	Day 1	RELB	-1.26185	6.28038	-2.2456	0.032251	0.801057	-2.14129
Single-cell pbulk	Plasmablast	Day 1	BIRC6	1.00955	6.46195	2.27721	0.0323551	0.801057	2.14
Single-cell pbulk	Plasmablast	Day 1	DDA1	-1.33282	5.37913	-2.24292	0.0324425	0.801057	-2.13892
Single-cell pbulk	Plasmablast	Day 1	COPB2	0.66571	7.76844	2.24258	0.0324979	0.801057	2.13823
Single-cell pbulk	Plasmablast	Day 1	SYT1	-1.93881	3.22506	-2.24226	0.0325613	0.801057	-2.13745
Single-cell pbulk	Plasmablast	Day 1	LRRC28	-1.68806	4.25654	-2.23917	0.0327156	0.801057	-2.13556
Single-cell pbulk	Plasmablast	Day 1	BRAF	1.42272	4.14768	2.23819	0.0328829	0.801057	2.13351
Single-cell pbulk	Plasmablast	Day 1	ANKRD39	1.23087	5.13014	2.2329	0.0331863	0.801057	2.12982
Single-cell pbulk	Plasmablast	Day 1	MGRN1	-1.17115	5.30092	-2.24211	0.0332219	0.801057	-2.12939
Single-cell pbulk	Plasmablast	Day 1	SETD2	1.10397	5.34912	2.23422	0.0333768	0.801057	2.12752
Single-cell pbulk	Plasmablast	Day 1	EFR3A	1.75222	5.38628	2.23337	0.0333814	0.801057	2.12747
Single-cell pbulk	Plasmablast	Day 1	THRAP3	-0.815489	7.36582	-2.23127	0.0334621	0.801057	-2.12649
Single-cell pbulk	Plasmablast	Day 1	GRIPAP1	1.94419	4.78179	2.22889	0.0334676	0.801057	2.12643
Single-cell pbulk	Plasmablast	Day 1	MAN1B1	-1.67893	5.14095	-2.23027	0.0334708	0.801057	-2.12639
Single-cell pbulk	Plasmablast	Day 1	PHPT1	-0.724974	7.25607	-2.22817	0.0335923	0.801057	-2.12493
Single-cell pbulk	Plasmablast	Day 1	CEP290	-2.4634	4.33038	-2.22608	0.0336682	0.801057	-2.12402
Single-cell pbulk	Plasmablast	Day 1	SLC30A5	1.04755	5.99386	2.22582	0.0336874	0.801057	2.12379
Single-cell pbulk	Plasmablast	Day 1	LXN	-2.00527	3.42982	-2.22537	0.0337206	0.801057	-2.1234
Single-cell pbulk	Plasmablast	Day 1	LZTR1	1.72304	3.6868	2.22494	0.0337523	0.801057	2.12302
Single-cell pbulk	Plasmablast	Day 1	AC016700.5	1.68724	3.10668	2.23773	0.0337964	0.801057	2.12249
Single-cell pbulk	Plasmablast	Day 1	SLC20A1	2.08673	3.86295	2.22462	0.0338019	0.801057	2.12243
Single-cell pbulk	Plasmablast	Day 1	MAPK14	-1.16491	5.07192	-2.22531	0.0339213	0.801057	-2.12101
Single-cell pbulk	Plasmablast	Day 1	TSPAN32	1.6467	2.97485	2.22189	0.0340425	0.801057	2.11957
Single-cell pbulk	Plasmablast	Day 1	TSC22D2	1.52292	4.63917	2.21989	0.0341293	0.801057	2.11854
Single-cell pbulk	Plasmablast	Day 1	ENDOD1	-1.58154	3.0789	-2.21968	0.0342304	0.801057	-2.11735
Single-cell pbulk	Plasmablast	Day 1	IL10RA	-2.07875	4.80514	-2.21814	0.034337	0.801057	-2.11609
Single-cell pbulk	Plasmablast	Day 1	RHOQ	0.967254	8.06361	2.21777	0.0343879	0.801057	2.11549
Single-cell pbulk	Plasmablast	Day 1	DUSP23	-1.82588	4.25289	-2.2163	0.0344407	0.801057	-2.11487
Single-cell pbulk	Plasmablast	Day 1	GTF3A	0.544473	7.89402	2.21566	0.03445	0.801057	2.11476
Single-cell pbulk	Plasmablast	Day 1	MAP3K7	1.54756	4.57	2.2161	0.0344969	0.801057	2.11422
Single-cell pbulk	Plasmablast	Day 1	USP25	1.61033	4.95755	2.21357	0.0346145	0.801819	2.11284
Single-cell pbulk	Plasmablast	Day 1	ZNF507	-1.65121	4.30655	-2.2107	0.0348672	0.803794	-2.1099
Single-cell pbulk	Plasmablast	Day 1	LENG8	1.05759	6.03865	2.21131	0.0348699	0.803794	2.10987
Single-cell pbulk	Plasmablast	Day 28	RTEL1	2.05087	3.30855	3.14438	0.00400663	0.805674	2.87764
Single-cell pbulk	Plasmablast	Day 1	NCAPH2	-1.84501	3.95706	-2.2112	0.035166	0.808647	-2.10644
Single-cell pbulk	Plasmablast	Day 1	B3GALT6	-1.76811	4.51032	-2.20166	0.0355265	0.810795	-2.10231
Single-cell pbulk	Plasmablast	Day 1	WDR81	1.54242	4.0106	2.20349	0.0355731	0.810795	2.10177
Single-cell pbulk	Plasmablast	Day 1	CENPF	-3.06042	4.84496	-2.19973	0.0356962	0.810795	-2.10037
Single-cell pbulk	Plasmablast	Day 1	UBE2B	0.891771	7.03198	2.19913	0.0357166	0.810795	2.10014
Single-cell pbulk	Plasmablast	Day 1	P2RY10	-1.88662	5.13823	-2.19844	0.035832	0.810795	-2.09883
Single-cell pbulk	Plasmablast	Day 1	CAMLG	1.46762	5.48324	2.19757	0.0358378	0.810795	2.09876
Single-cell pbulk	Plasmablast	Day 1	ZC3H7A	1.25286	5.74423	2.19759	0.0359977	0.810795	2.09695
Single-cell pbulk	Plasmablast	Day 1	KANSL3	1.34537	3.86688	2.19445	0.0360833	0.810795	2.09599
Single-cell pbulk	Plasmablast	Day 1	NF1	1.84037	4.55571	2.19634	0.0361126	0.810795	2.09566
Single-cell pbulk	Plasmablast	Day 1	TDP1	1.76636	4.4833	2.1877	0.0366185	0.810795	2.08999
Single-cell pbulk	Plasmablast	Day 1	PDE8A	-1.37762	2.90856	-2.18676	0.0366935	0.810795	-2.08916
Single-cell pbulk	Plasmablast	Day 1	RP11-141B14.1	1.61301	3.58286	2.18622	0.0367363	0.810795	2.08868
Single-cell pbulk	Plasmablast	Day 1	CTNNAL1	-2.08159	3.8551	-2.18608	0.0367476	0.810795	-2.08856
Single-cell pbulk	Plasmablast	Day 1	TAPBP	0.580012	8.69219	2.18555	0.0367903	0.810795	2.08808
Single-cell pbulk	Plasmablast	Day 1	KDSR	-1.42872	4.68342	-2.18648	0.0368413	0.810795	-2.08752
Single-cell pbulk	Plasmablast	Day 1	MNAT1	-1.5441	4.98933	-2.18376	0.0369334	0.810795	-2.0865
Single-cell pbulk	Plasmablast	Day 1	PYGB	1.28323	5.26411	2.18166	0.0371031	0.810795	2.08463
Single-cell pbulk	Plasmablast	Day 1	ZNF236	1.63485	3.73823	2.18334	0.0371804	0.810795	2.08378
Single-cell pbulk	Plasmablast	Day 1	TMA7	-0.58181	8.32229	-2.18343	0.0373216	0.810795	-2.08223
Single-cell pbulk	Plasmablast	Day 1	C14orf142	1.7177	4.6422	2.17879	0.0373915	0.810795	2.08146
Single-cell pbulk	Plasmablast	Day 1	CDV3	0.552647	8.7766	2.17588	0.0375794	0.810795	2.07941
Single-cell pbulk	Plasmablast	Day 1	SMARCA5-AS1	-1.6279	2.86019	-2.17563	0.0375928	0.810795	-2.07927
Single-cell pbulk	Plasmablast	Day 1	MTRF1L	-1.49981	4.53844	-2.17479	0.0376616	0.810795	-2.07852
Single-cell pbulk	Plasmablast	Day 1	CCT5	-1.27066	6.50013	-2.19844	0.037839	0.810795	-2.07659
Single-cell pbulk	Plasmablast	Day 1	GEN1	-1.82644	3.62172	-2.18021	0.0378417	0.810795	-2.07657
Single-cell pbulk	Plasmablast	Day 1	TAF5	-1.8292	3.72856	-2.17174	0.0379115	0.810795	-2.07581
Single-cell pbulk	Plasmablast	Day 1	SNX11	1.79166	3.83411	2.18162	0.0379875	0.810795	2.07499
Single-cell pbulk	Plasmablast	Day 1	ZNF10	-1.96959	3.56552	-2.1739	0.0380018	0.810795	-2.07483
Single-cell pbulk	Plasmablast	Day 1	CKLF	1.03812	6.39273	2.16967	0.0380819	0.810795	2.07397
Single-cell pbulk	Plasmablast	Day 1	STX11	1.9897	4.26533	2.16827	0.0381982	0.810795	2.07272
Single-cell pbulk	Plasmablast	Day 1	ZCCHC17	1.28771	5.16524	2.16815	0.0382691	0.810795	2.07196
Single-cell pbulk	Plasmablast	Day 1	GPKOW	1.63503	4.25661	2.16434	0.0385629	0.810795	2.06882
Single-cell pbulk	Plasmablast	Day 1	PPIL4	-1.63104	4.80902	-2.16407	0.0386085	0.810795	-2.06834
Single-cell pbulk	Plasmablast	Day 1	COG2	-1.78539	4.50524	-2.16647	0.0386205	0.810795	-2.06821
Single-cell pbulk	Plasmablast	Day 1	RRAS2	-1.63446	5.44415	-2.16388	0.0386953	0.810795	-2.06741
Single-cell pbulk	Plasmablast	Day 1	LINC00910	-1.4158	2.9138	-2.1618	0.0387375	0.810795	-2.06696
Single-cell pbulk	Plasmablast	Day 1	PSMD5	-1.67253	4.54004	-2.16351	0.0388414	0.810795	-2.06586
Single-cell pbulk	Plasmablast	Day 1	NCAPG	-2.28047	3.78782	-2.16009	0.0388811	0.810795	-2.06544
Single-cell pbulk	Plasmablast	Day 1	RAB5C	0.807637	6.43604	2.15886	0.0389846	0.810795	2.06435
Single-cell pbulk	Plasmablast	Day 1	DCAF16	1.69945	4.52178	2.16216	0.039111	0.810795	2.06302
Single-cell pbulk	Plasmablast	Day 1	SLC44A2	1.66455	4.62096	2.15537	0.0392804	0.810795	2.06124
Single-cell pbulk	Plasmablast	Day 1	PPP1R12A	1.18923	6.37028	2.1557	0.0392984	0.810795	2.06105
Single-cell pbulk	Plasmablast	Day 1	C18orf21	-1.46086	4.78664	-2.15444	0.0393594	0.810795	-2.06041
Single-cell pbulk	Plasmablast	Day 1	ZNF264	1.88616	3.9863	2.15396	0.0394002	0.810795	2.05998
Single-cell pbulk	Plasmablast	Day 1	SMG7	1.39462	5.69453	2.15342	0.0394466	0.810795	2.0595
Single-cell pbulk	Plasmablast	Day 1	UXT	-0.612727	8.05634	-2.15328	0.0394671	0.810795	-2.05928
Single-cell pbulk	Plasmablast	Day 1	CCSAP	-1.60477	3.34258	-2.15529	0.0395831	0.810795	-2.05807
Single-cell pbulk	Plasmablast	Day 1	OPA1	1.6988	5.12407	2.15656	0.039584	0.810795	2.05806
Single-cell pbulk	Plasmablast	Day 1	PTP4A1	-1.08329	5.89597	-2.15577	0.0397078	0.810795	-2.05678
Single-cell pbulk	Plasmablast	Day 1	CENPA	-2.10333	3.42383	-2.14873	0.0398481	0.810795	-2.05532
Single-cell pbulk	Plasmablast	Day 1	ERCC2	1.74333	4.01666	2.14646	0.0400436	0.810795	2.0533
Single-cell pbulk	Plasmablast	Day 1	RGS13	2.12976	3.45658	2.14479	0.0401883	0.810795	2.05181
Single-cell pbulk	Plasmablast	Day 1	PNPLA8	-1.54248	5.1922	-2.14533	0.0403812	0.810795	-2.04983
Single-cell pbulk	Plasmablast	Day 1	TTTY15	1.3913	3.36646	2.14222	0.0404112	0.810795	2.04952
Single-cell pbulk	Plasmablast	Day 1	PPP1CC	0.859437	7.64394	2.14217	0.0404164	0.810795	2.04947
Single-cell pbulk	Plasmablast	Day 1	STYXL1	1.45158	4.88148	2.14183	0.0404454	0.810795	2.04917
Single-cell pbulk	Plasmablast	Day 1	FBXO3	1.60653	5.23564	2.14471	0.0404622	0.810795	2.049
Single-cell pbulk	Plasmablast	Day 1	SETD1B	1.50436	3.84593	2.14134	0.0404883	0.810795	2.04873
Single-cell pbulk	Plasmablast	Day 1	TRAPPC10	0.846749	6.09706	2.13915	0.0406805	0.810795	2.04677
Single-cell pbulk	Plasmablast	Day 1	P4HA1	-1.72204	4.26316	-2.1377	0.040807	0.810795	-2.04549
Single-cell pbulk	Plasmablast	Day 1	LEPROT	-1.43913	4.76234	-2.13746	0.0408282	0.810795	-2.04527
Single-cell pbulk	Plasmablast	Day 1	CD164	0.709172	7.70239	2.13723	0.0408481	0.810795	2.04507
Single-cell pbulk	Plasmablast	Day 1	TM9SF3	0.709678	7.02742	2.13631	0.0409292	0.810795	2.04425
Single-cell pbulk	Plasmablast	Day 1	TFPT	-1.97136	4.37329	-2.13471	0.0410708	0.810795	-2.04281
Single-cell pbulk	Plasmablast	Day 1	LTK	1.76511	5.6824	2.13358	0.041232	0.810795	2.04119
Single-cell pbulk	Plasmablast	Day 1	FAR1	1.57726	5.08963	2.13122	0.0413804	0.810795	2.0397
Single-cell pbulk	Plasmablast	Day 1	MPPE1	1.20727	4.85081	2.13201	0.0413838	0.810795	2.03966
Single-cell pbulk	Plasmablast	Day 1	GRPEL2	-1.46388	3.33414	-2.12901	0.0416263	0.810795	-2.03724
Single-cell pbulk	Plasmablast	Day 1	WIPF2	1.80069	3.9978	2.12872	0.0416378	0.810795	2.03712
Single-cell pbulk	Plasmablast	Day 1	UGP2	1.65199	5.71145	2.128	0.0416678	0.810795	2.03682
Single-cell pbulk	Plasmablast	Day 1	EIF2S3	0.939092	7.46653	2.12723	0.0417367	0.810795	2.03614
Single-cell pbulk	Plasmablast	Day 1	PPP1R37	1.69008	4.05394	2.12672	0.0419074	0.810795	2.03444
Single-cell pbulk	Plasmablast	Day 1	SMEK2	1.19923	6.36735	2.12303	0.042115	0.810795	2.03238
Single-cell pbulk	Plasmablast	Day 1	RINT1	1.75895	4.55667	2.12159	0.0422488	0.810795	2.03106
Single-cell pbulk	Plasmablast	Day 1	MGST2	-1.4888	3.06611	-2.12111	0.0423069	0.810795	-2.03049
Single-cell pbulk	Plasmablast	Day 1	EPB41L2	1.73825	3.69135	2.12197	0.0423517	0.810795	2.03005
Single-cell pbulk	Plasmablast	Day 1	SNRPA1	1.07575	6.19967	2.11983	0.0424754	0.810795	2.02883
Single-cell pbulk	Plasmablast	Day 1	EID1	0.568448	7.46847	2.11872	0.0425057	0.810795	2.02853
Single-cell pbulk	Plasmablast	Day 1	ZNF146	1.27341	5.06584	2.12014	0.0425217	0.810795	2.02838
Single-cell pbulk	Plasmablast	Day 1	DNAJC25	1.611	4.52495	2.11737	0.0426293	0.810795	2.02732
Single-cell pbulk	Plasmablast	Day 1	TESK1	-1.78928	3.65811	-2.1144	0.0429007	0.810795	-2.02468
Single-cell pbulk	Plasmablast	Day 1	ZNF598	1.7516	4.58176	2.11383	0.0429538	0.810795	2.02416
Single-cell pbulk	Plasmablast	Day 1	SERGEF	-1.63788	3.82358	-2.11294	0.0430354	0.810795	-2.02337
Single-cell pbulk	Plasmablast	Day 1	SMNDC1	-0.974064	5.66485	-2.10983	0.0433231	0.810795	-2.02058
Single-cell pbulk	Plasmablast	Day 1	SLC7A1	1.81347	5.71487	2.10977	0.0433287	0.810795	2.02053
Single-cell pbulk	Plasmablast	Day 1	TTC38	1.57609	4.72997	2.11018	0.043369	0.810795	2.02014
Single-cell pbulk	Plasmablast	Day 1	C12orf4	1.56657	4.06215	2.10897	0.0434027	0.810795	2.01981
Single-cell pbulk	Plasmablast	Day 1	GPR107	1.7213	3.93212	2.11184	0.0434164	0.810795	2.01968
Single-cell pbulk	Plasmablast	Day 1	SEPT1	0.800904	7.05579	2.1086	0.0434371	0.810795	2.01948
Single-cell pbulk	Plasmablast	Day 1	ARID3B	1.75998	4.8323	2.10821	0.0435171	0.810795	2.01871
Single-cell pbulk	Plasmablast	Day 1	GLO1	1.43992	6.1561	2.10754	0.0435353	0.810795	2.01854
Single-cell pbulk	Plasmablast	Day 1	VCP	0.595765	8.74013	2.10863	0.0436185	0.810795	2.01774
Single-cell pbulk	Plasmablast	Day 1	HLA-A	-0.578976	12.2157	-2.10942	0.0436659	0.810795	-2.01728
Single-cell pbulk	Plasmablast	Day 1	PRKCZ	1.6134	3.99323	2.10937	0.043697	0.810795	2.01699
Single-cell pbulk	Plasmablast	Day 1	WDR48	-1.10969	5.06294	-2.1066	0.0437157	0.810795	-2.01681
Single-cell pbulk	Plasmablast	Day 1	TUBA1A	-1.62785	5.04793	-2.10528	0.0437468	0.810795	-2.01651
Single-cell pbulk	Plasmablast	Day 1	COL9A3	-2.30265	4.39412	-2.10778	0.0437775	0.810795	-2.01621
Single-cell pbulk	Plasmablast	Day 1	MTRNR2L2	-1.81211	3.12509	-2.10657	0.0437848	0.810795	-2.01615
Single-cell pbulk	Plasmablast	Day 1	FANCL	1.66271	4.05037	2.10792	0.0438547	0.810795	2.01548
Single-cell pbulk	Plasmablast	Day 1	URI1	-0.772056	6.45707	-2.10397	0.0440608	0.810795	-2.01351
Single-cell pbulk	Plasmablast	Day 1	FBXO25	-1.47139	4.07458	-2.10297	0.0440774	0.810795	-2.01335
Single-cell pbulk	Plasmablast	Day 1	AASDH	1.55316	4.0427	2.10247	0.0441519	0.810795	2.01265
Single-cell pbulk	Plasmablast	Day 1	CUL1	1.39562	5.59654	2.10067	0.0441792	0.810795	2.01239
Single-cell pbulk	Plasmablast	Day 1	ALDH1L2	1.7824	3.99419	2.10055	0.0442266	0.810795	2.01194
Single-cell pbulk	Plasmablast	Day 1	GTF2B	1.34485	6.21831	2.09957	0.0442828	0.810795	2.0114
Single-cell pbulk	Plasmablast	Day 1	NDUFA6	-0.724765	7.31836	-2.10144	0.0443531	0.810795	-2.01074
Single-cell pbulk	Plasmablast	Day 1	NDUFA11	0.73015	7.06609	2.09774	0.0445481	0.811624	2.0089
Single-cell pbulk	Plasmablast	Day 1	ZNF106	1.29463	5.763	2.09654	0.0445702	0.811624	2.00869
Single-cell pbulk	Plasmablast	Day 1	NOMO3	-1.70186	3.73596	-2.09464	0.0447511	0.812489	-2.00699
Single-cell pbulk	Plasmablast	Day 1	ZNF519	-1.39151	2.96936	-2.09316	0.0448921	0.812489	-2.00566
Single-cell pbulk	Plasmablast	Day 1	ADRM1	-0.698724	7.53588	-2.09225	0.0450826	0.812489	-2.00388
Single-cell pbulk	Plasmablast	Day 1	ALG13	-1.14262	5.6279	-2.08964	0.0452333	0.812489	-2.00248
Single-cell pbulk	Plasmablast	Day 1	CSNK2B	0.627354	7.6907	2.08934	0.0452647	0.812489	2.00219
Single-cell pbulk	Plasmablast	Day 1	TMEM238	-0.922547	6.94318	-2.08875	0.0453169	0.812489	-2.0017
Single-cell pbulk	Plasmablast	Day 1	REEP3	1.1773	5.22943	2.08871	0.0453202	0.812489	2.00167
Single-cell pbulk	Plasmablast	Day 1	STRIP1	-1.58699	4.71396	-2.08906	0.0453291	0.812489	-2.00159
Single-cell pbulk	Plasmablast	Day 1	LINC00887	-1.76671	2.96242	-2.08729	0.0454572	0.812489	-2.0004
Single-cell pbulk	Plasmablast	Day 1	NOSIP	-0.893072	6.28863	-2.09286	0.0454774	0.812489	-2.00021
Single-cell pbulk	Plasmablast	Day 1	PHF20	-0.758682	5.51082	-2.09588	0.0455653	0.812525	-1.9994
Single-cell pbulk	Plasmablast	Day 1	NOL8	1.25402	5.38083	2.08571	0.0457534	0.814342	1.99766
Single-cell pbulk	Plasmablast	Day 1	ZNHIT2	1.43919	3.99932	2.08219	0.0459531	0.816359	1.99582
Single-cell pbulk	Plasmablast	Day 1	UBE4A	1.01268	5.71082	2.08114	0.0460553	0.81664	1.99489
Single-cell pbulk	Plasmablast	Day 1	MYO1D	1.27677	6.71854	2.07965	0.0462015	0.817698	1.99355
Single-cell pbulk	Plasmablast	Day 1	USP46	-1.72189	4.05076	-2.07465	0.0468539	0.821271	-1.98762
Single-cell pbulk	Plasmablast	Day 1	RNF170	1.41957	4.45309	2.07274	0.0468996	0.821271	1.98721
Single-cell pbulk	Plasmablast	Day 1	BTBD1	-1.20581	5.76052	-2.07388	0.0470985	0.821271	-1.98541
Single-cell pbulk	Plasmablast	Day 1	SLC35B1	-0.742893	6.97879	-2.0839	0.047104	0.821271	-1.98536
Single-cell pbulk	Plasmablast	Day 1	MAD2L2	-1.04829	5.39717	-2.07071	0.0471057	0.821271	-1.98535
Single-cell pbulk	Plasmablast	Day 1	TAP1	0.728456	8.02043	2.07274	0.0471246	0.821271	1.98518
Single-cell pbulk	Plasmablast	Day 1	KPNA2	-1.75807	5.49636	-2.06958	0.0472187	0.821271	-1.98433
Single-cell pbulk	Plasmablast	Day 1	NOM1	1.43958	4.31757	2.06809	0.0473484	0.821271	1.98317
Single-cell pbulk	Plasmablast	Day 1	TRIM35	-1.62946	3.12728	-2.06804	0.0474813	0.821271	-1.98198
Single-cell pbulk	Plasmablast	Day 1	DHX9	-1.32143	5.79963	-2.06612	0.0475454	0.821271	-1.98141
Single-cell pbulk	Plasmablast	Day 1	C9orf40	-1.89168	3.63568	-2.06663	0.047568	0.821271	-1.98121
Single-cell pbulk	Plasmablast	Day 1	COX5B	-0.538909	8.50178	-2.06575	0.0475842	0.821271	-1.98106
Single-cell pbulk	Plasmablast	Day 1	EXOSC6	-1.21915	4.91029	-2.06672	0.0476154	0.821271	-1.98078
Single-cell pbulk	Plasmablast	Day 1	CNOT7	1.01369	5.92743	2.06397	0.0477631	0.821271	1.97947
Single-cell pbulk	Plasmablast	Day 1	DNASE2	1.27933	5.58063	2.06303	0.0478939	0.821271	1.97831
Single-cell pbulk	Plasmablast	Day 1	RANBP2	1.00235	6.67093	2.06234	0.0479979	0.821271	1.97739
Single-cell pbulk	Plasmablast	Day 1	PPP4R2	-0.956239	6.17636	-2.05918	0.0482492	0.821271	-1.97517
Single-cell pbulk	Plasmablast	Day 1	RBM25	0.858637	7.40248	2.05883	0.0482846	0.821271	1.97485
Single-cell pbulk	Plasmablast	Day 1	ARHGAP4	1.36099	5.9811	2.05899	0.0483848	0.821271	1.97397
Single-cell pbulk	Plasmablast	Day 1	PTPN2	-1.03816	6.61169	-2.06099	0.0484203	0.821271	-1.97366
Single-cell pbulk	Plasmablast	Day 1	FKBP3	1.07813	5.87979	2.05539	0.0488769	0.821271	1.96966
Single-cell pbulk	Plasmablast	Day 1	BTBD6	1.74877	4.23088	2.05192	0.0489944	0.821271	1.96864
Single-cell pbulk	Plasmablast	Day 1	APAF1	-1.81234	3.72312	-2.05167	0.0490435	0.821271	-1.96821
Single-cell pbulk	Plasmablast	Day 1	APOM	1.53218	3.97026	2.05157	0.0491141	0.821271	1.9676
Single-cell pbulk	Plasmablast	Day 1	RPLP0	-0.359133	12.1897	-2.04862	0.0494025	0.821271	-1.9651
Single-cell pbulk	Plasmablast	Day 1	FAM49B	-1.50237	5.86257	-2.04951	0.0494679	0.821271	-1.96454
Single-cell pbulk	Plasmablast	Day 1	SAMD3	2.01417	4.56019	2.04629	0.0495793	0.821271	1.96358
Single-cell pbulk	Plasmablast	Day 1	SLCO5A1	-2.3093	3.84354	-2.04838	0.0496023	0.821271	-1.96338
Single-cell pbulk	Plasmablast	Day 1	ASS1	2.03067	3.12997	2.05068	0.0496267	0.821271	1.96317
Single-cell pbulk	Plasmablast	Day 1	GABPB1	-1.32456	5.1775	-2.04948	0.0496407	0.821271	-1.96305
Single-cell pbulk	Plasmablast	Day 1	CASP7	1.95376	4.78852	2.04558	0.0496529	0.821271	1.96294
Single-cell pbulk	Plasmablast	Day 1	DENND2D	-1.6176	4.09642	-2.04627	0.0496537	0.821271	-1.96294
Single-cell pbulk	Plasmablast	Day 1	RCC1	1.308	6.47507	2.05842	0.0498117	0.821271	1.96158
Single-cell pbulk	Plasmablast	Day 1	FAM96B	0.860867	7.25576	2.04375	0.0498449	0.821271	1.96129
Single-cell pbulk	Plasmablast	Day 1	WASL	-1.61578	4.23803	-2.04449	0.0499462	0.821271	-1.96042
Single-cell pbulk	Plasmablast	Day 1	GPR89A	1.59772	4.89253	2.04255	0.0499725	0.821271	1.9602
Single-cell pbulk	Plasmablast	Day 1	GATAD2B	1.47078	5.15816	2.04245	0.0499812	0.821271	1.96012
Single-cell pbulk	Plasmablast	Day 28	TTC38	2.16626	4.72997	3.09099	0.0042837	0.826672	2.85648
Single-cell pbulk	Plasmablast	Day 28	GPKOW	2.25585	4.25661	3.10108	0.00437747	0.826672	2.8496
Single-cell pbulk	Plasmablast	Day 28	CCT5	-1.83836	6.50013	-3.11711	0.00459111	0.826672	-2.83441
Single-cell pbulk	Plasmablast	Day 28	SETD1B	2.01768	3.84593	3.05324	0.00471216	0.826672	2.82608
Single-cell pbulk	Plasmablast	Day 28	TXLNA	2.14311	5.15171	3.04919	0.00478023	0.826672	2.82148
Single-cell pbulk	Plasmablast	Day 28	HDHD2	2.10605	4.47486	3.04439	0.0048189	0.826672	2.8189
Single-cell pbulk	Plasmablast	Day 28	FAM69A	1.62465	6.61255	3.05552	0.00487413	0.826672	2.81524
Single-cell pbulk	Plasmablast	Day 28	LUZP1	-2.23343	3.45342	-3.0388	0.0050657	0.826672	-2.80283
Single-cell pbulk	Plasmablast	Day 28	C10orf76	2.07679	3.97685	3.04129	0.00509169	0.826672	2.80117
Single-cell pbulk	Plasmablast	Day 28	COPS6	-1.00512	6.36948	-3.02043	0.00516216	0.826672	-2.79674
Single-cell pbulk	Plasmablast	Day 28	SELO	-2.11226	4.93675	-3.02965	0.00534295	0.826672	-2.7856
Single-cell pbulk	Plasmablast	Day 28	PPP3R1	1.46562	6.00091	2.98282	0.00562771	0.826672	2.76872
Single-cell pbulk	Plasmablast	Day 28	DYNLL1	-0.751034	8.44225	-2.98686	0.00565721	0.826672	-2.76702
Single-cell pbulk	Plasmablast	Day 28	USE1	1.60124	5.28886	2.97954	0.00567635	0.826672	2.76591
Single-cell pbulk	Plasmablast	Day 28	CD40	-1.99471	5.34544	-2.98402	0.00578164	0.826672	-2.75992
Single-cell pbulk	Plasmablast	Day 28	PHF20	-1.07603	5.51082	-2.99508	0.00587603	0.826672	-2.75462
Single-cell pbulk	Plasmablast	Day 28	NDUFAF6	-1.91898	4.57411	-2.96352	0.00590666	0.826672	-2.75292
Single-cell pbulk	Plasmablast	Day 28	RGS14	1.88804	5.25182	2.94991	0.00611123	0.826672	2.74175
Single-cell pbulk	Plasmablast	Day 28	SEC11C	-0.862539	10.6568	-2.94795	0.00614119	0.826672	-2.74015
Single-cell pbulk	Plasmablast	Day 28	COG8	2.1235	3.96923	2.94773	0.00614448	0.826672	2.73997
Single-cell pbulk	Plasmablast	Day 28	DNAJC7	1.10066	7.34192	2.95241	0.0061687	0.826672	2.73868
Single-cell pbulk	Plasmablast	Day 28	EIF4EBP2	1.82098	4.99386	2.95822	0.00619313	0.826672	2.73738
Single-cell pbulk	Plasmablast	Day 28	PPP1R12C	1.67919	4.07028	2.94122	0.00624519	0.826672	2.73462
Single-cell pbulk	Plasmablast	Day 28	TBC1D14	1.90322	5.49567	2.93295	0.00637791	0.826672	2.72769
Single-cell pbulk	Plasmablast	Day 28	SETD2	1.40073	5.34912	2.94169	0.00647844	0.826672	2.72253
Single-cell pbulk	Plasmablast	Day 28	ECSIT	2.12661	4.9613	2.91623	0.0066465	0.826672	2.71406
Single-cell pbulk	Plasmablast	Day 28	RAP2A	1.52301	5.13317	2.89947	0.00701027	0.826672	2.69636
Single-cell pbulk	Plasmablast	Day 28	TATDN1	1.73493	4.84751	2.89965	0.00706881	0.826672	2.69358
Single-cell pbulk	Plasmablast	Day 28	PPIB	-0.685087	12.4438	-2.90481	0.0070867	0.826672	-2.69274
Single-cell pbulk	Plasmablast	Day 28	UNC119	1.37777	5.26342	2.89478	0.00712716	0.826672	2.69084
Single-cell pbulk	Plasmablast	Day 28	ARF6	1.73998	6.94603	2.89778	0.0071735	0.826672	2.68868
Single-cell pbulk	Plasmablast	Day 28	AIMP1	1.98565	5.33178	2.88424	0.00719953	0.826672	2.68747
Single-cell pbulk	Plasmablast	Day 28	PITPNC1	-1.57447	5.08774	-2.89765	0.00720288	0.826672	-2.68732
Single-cell pbulk	Plasmablast	Day 28	TGFBRAP1	2.24418	3.97026	2.88274	0.00729738	0.826672	2.68296
Single-cell pbulk	Plasmablast	Day 28	EYA3	-2.10194	5.10524	-2.87604	0.007343	0.826672	-2.68087
Single-cell pbulk	Plasmablast	Day 28	HACL1	1.9304	4.62619	2.8929	0.00737074	0.826672	2.67961
Single-cell pbulk	Plasmablast	Day 28	IKZF3	1.93209	6.03329	2.87102	0.00746113	0.826672	2.67553
Single-cell pbulk	Plasmablast	Day 28	SLC25A32	-1.88395	5.07579	-2.8695	0.00746274	0.826672	-2.67546
Single-cell pbulk	Plasmablast	Day 28	MKNK2	1.76925	6.90214	2.86572	0.0075328	0.826672	2.67232
Single-cell pbulk	Plasmablast	Day 28	NOP2	-2.24265	4.53771	-2.89207	0.00760982	0.826672	-2.66891
Single-cell pbulk	Plasmablast	Day 28	STYX	1.70835	4.37915	2.84932	0.00784675	0.842723	2.65859
Single-cell pbulk	Plasmablast	Day 28	MAN2B1	1.05448	7.46056	2.82765	0.00827749	0.860519	2.64054
Single-cell pbulk	Plasmablast	Day 28	TIMM17B	-0.959015	6.76536	-2.82513	0.00839349	0.860519	-2.63582
Single-cell pbulk	Plasmablast	Day 28	CEBPZ	1.80024	5.22501	2.81936	0.00849267	0.860519	2.63183
Single-cell pbulk	Plasmablast	Day 28	CCAR2	1.97617	4.73499	2.82226	0.00851677	0.860519	2.63087
Single-cell pbulk	Plasmablast	Day 28	EIF2S3	1.20219	7.46653	2.80005	0.00885209	0.860519	2.61771
Single-cell pbulk	Plasmablast	Day 28	ZNF576	-1.91471	3.71084	-2.78893	0.00909574	0.860519	-2.60843
Single-cell pbulk	Plasmablast	Day 28	GFPT1	1.30976	6.48713	2.78863	0.0091122	0.860519	2.60782
Single-cell pbulk	Plasmablast	Day 28	BACH1	1.43157	5.52164	2.78725	0.00913972	0.860519	2.60678
Single-cell pbulk	Plasmablast	Day 28	GSR	2.06027	4.24728	2.77758	0.00935117	0.860519	2.59894
Single-cell pbulk	Plasmablast	Day 28	CHERP	-1.85549	4.85699	-2.77708	0.00936254	0.860519	-2.59852
Single-cell pbulk	Plasmablast	Day 28	FARP2	1.91012	5.22405	2.78391	0.00939897	0.860519	2.59719
Single-cell pbulk	Plasmablast	Day 28	DBI	-0.944046	7.72931	-2.77742	0.00953069	0.860519	-2.59241
Single-cell pbulk	Plasmablast	Day 28	GLIPR1	1.93443	4.99977	2.77513	0.0095703	0.860519	2.59098
Single-cell pbulk	Plasmablast	Day 28	OPA3	2.19553	4.08782	2.79261	0.00964963	0.860519	2.58814
Single-cell pbulk	Plasmablast	Day 28	HMGB3	-2.42303	4.96198	-2.77003	0.00979819	0.860519	-2.58287
Single-cell pbulk	Plasmablast	Day 28	TRAF2	-1.79978	4.02321	-2.75436	0.00997133	0.860519	-2.57682
Single-cell pbulk	Plasmablast	Day 28	POLR2J3	-1.97598	5.07264	-2.75087	0.00999715	0.860519	-2.57593
Single-cell pbulk	Plasmablast	Day 28	C6orf62	1.74773	5.41807	2.74321	0.010166	0.860519	2.57013
Single-cell pbulk	Plasmablast	Day 28	ZCCHC17	1.54755	5.16524	2.73927	0.0103082	0.860519	2.56532
Single-cell pbulk	Plasmablast	Day 28	ANAPC13	1.75075	5.13222	2.73585	0.010357	0.860519	2.56368
Single-cell pbulk	Plasmablast	Day 28	FANCF	2.02242	4.45332	2.7415	0.0104469	0.860519	2.56067
Single-cell pbulk	Plasmablast	Day 28	CHST2	1.62914	5.3654	2.72957	0.0105218	0.860519	2.55819
Single-cell pbulk	Plasmablast	Day 28	SNX5	1.08186	6.75977	2.73219	0.0105267	0.860519	2.55803
Single-cell pbulk	Plasmablast	Day 28	APPBP2	-1.62733	5.06207	-2.72787	0.0105509	0.860519	-2.55723
Single-cell pbulk	Plasmablast	Day 28	DMAP1	2.219	4.8756	2.71812	0.0108922	0.860519	2.54614
Single-cell pbulk	Plasmablast	Day 28	VPS25	-1.40131	5.96541	-2.71147	0.0109769	0.860519	-2.54343
Single-cell pbulk	Plasmablast	Day 28	TMED1	-1.81049	4.56582	-2.70738	0.0110872	0.860519	-2.53994
Single-cell pbulk	Plasmablast	Day 28	C12orf29	-2.00862	4.17475	-2.70398	0.0111768	0.860519	-2.53712
Single-cell pbulk	Plasmablast	Day 28	PRKAG2	2.4052	4.33085	2.7076	0.0113285	0.860519	2.5324
Single-cell pbulk	Plasmablast	Day 28	LENG8	1.24697	6.03865	2.69575	0.011417	0.860519	2.52967
Single-cell pbulk	Plasmablast	Day 28	YTHDC1	1.39007	6.41741	2.7034	0.0114529	0.860519	2.52857
Single-cell pbulk	Plasmablast	Day 28	BZW2	1.76608	5.52825	2.69202	0.0115033	0.860519	2.52703
Single-cell pbulk	Plasmablast	Day 28	BTBD6	2.13355	4.23088	2.69096	0.0115325	0.860519	2.52613
Single-cell pbulk	Plasmablast	Day 28	DAD1	-0.473261	9.24135	-2.67706	0.0119238	0.860519	-2.51439
Single-cell pbulk	Plasmablast	Day 28	FRS2	2.0244	3.74547	2.67534	0.0119732	0.860519	2.51293
Single-cell pbulk	Plasmablast	Day 28	AC074212.5	2.21038	4.42672	2.67732	0.0122078	0.860519	2.50608
Single-cell pbulk	Plasmablast	Day 28	TIFA	1.68047	6.77679	2.66429	0.0123526	0.860519	2.50191
Single-cell pbulk	Plasmablast	Day 28	LRRN1	-2.35778	3.69529	-2.70401	0.0123786	0.860519	-2.50116
Single-cell pbulk	Plasmablast	Day 28	NPTN	1.62116	5.10557	2.66025	0.0124137	0.860519	2.50016
Single-cell pbulk	Plasmablast	Day 28	HAUS5	1.87223	3.73516	2.65714	0.0125064	0.860519	2.49753
Single-cell pbulk	Plasmablast	Day 28	RPSA	-0.455785	10.8218	-2.65943	0.012526	0.860519	-2.49697
Single-cell pbulk	Plasmablast	Day 28	GALT	-2.02789	4.12428	-2.66574	0.0125316	0.860519	-2.49681
Single-cell pbulk	Plasmablast	Day 28	PMS1	-1.2549	5.28959	-2.66763	0.01257	0.860519	-2.49572
Single-cell pbulk	Plasmablast	Day 28	AP3B1	1.59201	6.1423	2.65263	0.0126421	0.860519	2.4937
Single-cell pbulk	Plasmablast	Day 28	CDC42EP3	-1.65671	5.2548	-2.64549	0.0128591	0.860519	-2.48765
Single-cell pbulk	Plasmablast	Day 28	C6orf48	-2.23982	5.01509	-2.64498	0.0130369	0.860519	-2.48276
Single-cell pbulk	Plasmablast	Day 28	C5orf63	1.81362	3.80588	2.65375	0.0131182	0.860519	2.48054
Single-cell pbulk	Plasmablast	Day 28	PDE4B	1.6656	6.22357	2.63556	0.0132195	0.860519	2.4778
Single-cell pbulk	Plasmablast	Day 28	DUSP23	-2.11289	4.25289	-2.63718	0.0134728	0.860519	-2.47102
Single-cell pbulk	Plasmablast	Day 28	TRUB2	1.30497	4.91279	2.61976	0.0136715	0.860519	2.46578
Single-cell pbulk	Plasmablast	Day 28	METAP2	-1.2707	5.67983	-2.63616	0.0137299	0.860519	-2.46425
Single-cell pbulk	Plasmablast	Day 28	MRS2	1.6305	5.10496	2.62267	0.013774	0.860519	2.4631
Single-cell pbulk	Plasmablast	Day 28	HDLBP	1.01669	8.57935	2.61739	0.0137834	0.860519	2.46286
Single-cell pbulk	Plasmablast	Day 28	TMTC4	-2.29171	3.61375	-2.64385	0.0137895	0.860519	-2.4627
Single-cell pbulk	Plasmablast	Day 28	FAM204A	1.52706	6.00905	2.61744	0.0138344	0.860519	2.46153
Single-cell pbulk	Plasmablast	Day 28	CEP85L	2.07382	4.18808	2.61498	0.0138378	0.860519	2.46145
Single-cell pbulk	Plasmablast	Day 28	TFDP1	1.71051	5.87864	2.61393	0.013862	0.860519	2.46082
Single-cell pbulk	Plasmablast	Day 28	TMED5	0.952853	7.64563	2.61378	0.0138668	0.860519	2.46069
Single-cell pbulk	Plasmablast	Day 28	TEN1	-1.89694	4.9102	-2.61347	0.0138771	0.860519	-2.46043
Single-cell pbulk	Plasmablast	Day 28	METTL4	-2.0779	4.10595	-2.62257	0.0138844	0.860519	-2.46024
Single-cell pbulk	Plasmablast	Day 28	ZNF561	2.25504	3.56429	2.62526	0.0138927	0.860519	2.46003
Single-cell pbulk	Plasmablast	Day 28	ARHGEF6	1.55615	5.11212	2.61392	0.0139264	0.860519	2.45916
Single-cell pbulk	Plasmablast	Day 28	CDADC1	1.80798	3.73112	2.60834	0.014047	0.860519	2.45606
Single-cell pbulk	Plasmablast	Day 28	CAPN10	-1.66391	4.519	-2.60471	0.0142409	0.860519	-2.45113
Single-cell pbulk	Plasmablast	Day 28	INIP	-1.67119	3.90411	-2.60232	0.0142488	0.860519	-2.45093
Single-cell pbulk	Plasmablast	Day 28	SUPV3L1	1.89944	4.56689	2.62742	0.014458	0.860519	2.44568
Single-cell pbulk	Plasmablast	Day 28	IRAK2	-2.17054	3.85576	-2.60245	0.014595	0.860519	-2.44228
Single-cell pbulk	Plasmablast	Day 28	SCFD2	1.63779	4.94442	2.5913	0.0146443	0.860519	2.44106
Single-cell pbulk	Plasmablast	Day 28	MTX2	1.86252	5.44659	2.58856	0.0147202	0.860519	2.43919
Single-cell pbulk	Plasmablast	Day 28	CBFB	1.67988	5.6183	2.58824	0.0147313	0.860519	2.43892
Single-cell pbulk	Plasmablast	Day 28	MBOAT1	1.73445	3.36914	2.58274	0.014924	0.860519	2.43422
Single-cell pbulk	Plasmablast	Day 28	TMEM179B	-0.904655	7.13633	-2.58774	0.0149351	0.860519	-2.43395
Single-cell pbulk	Plasmablast	Day 28	ADCK4	-1.92597	3.97982	-2.57835	0.0150794	0.860519	-2.43047
Single-cell pbulk	Plasmablast	Day 28	MRPL27	1.60739	5.94849	2.583	0.0151945	0.860519	2.42771
Single-cell pbulk	Plasmablast	Day 28	UGP2	1.93781	5.71145	2.57264	0.0152837	0.860519	2.42559
Single-cell pbulk	Plasmablast	Day 28	HIP1R	2.06769	4.27146	2.57249	0.015289	0.860519	2.42546
Single-cell pbulk	Plasmablast	Day 28	IMMT	1.4767	6.17764	2.57415	0.0153439	0.860519	2.42416
Single-cell pbulk	Plasmablast	Day 28	VKORC1L1	-1.65834	4.69854	-2.58689	0.0153784	0.860519	-2.42334
Single-cell pbulk	Plasmablast	Day 28	PFDN4	1.63193	5.30007	2.56874	0.0154567	0.860519	2.4215
Single-cell pbulk	Plasmablast	Day 28	MYO1G	1.45142	6.4553	2.57087	0.0155445	0.860519	2.41944
Single-cell pbulk	Plasmablast	Day 28	P4HTM	1.76652	4.66514	2.56739	0.0156736	0.860519	2.41643
Single-cell pbulk	Plasmablast	Day 28	PPP6R2	-1.51297	5.23735	-2.57614	0.01574	0.860519	-2.41489
Single-cell pbulk	Plasmablast	Day 28	AP3D1	0.8496	6.96715	2.56258	0.0157439	0.860519	2.4148
Single-cell pbulk	Plasmablast	Day 28	IFIT5	1.73568	3.48142	2.57561	0.0157952	0.860519	2.41361
Single-cell pbulk	Plasmablast	Day 28	CD47	-0.936857	7.23104	-2.55488	0.0159585	0.860519	-2.40986
Single-cell pbulk	Plasmablast	Day 28	LINC00657	1.33836	6.37374	2.55524	0.0160991	0.860519	2.40666
Single-cell pbulk	Plasmablast	Day 28	C9orf37	1.63992	4.38708	2.56197	0.016137	0.860519	2.4058
Single-cell pbulk	Plasmablast	Day 28	ZNF639	1.32257	5.30352	2.54371	0.0163585	0.860519	2.40082
Single-cell pbulk	Plasmablast	Day 28	PCBP2	1.11985	6.69447	2.54298	0.0167621	0.860519	2.39188
Single-cell pbulk	Plasmablast	Day 28	MRTO4	-1.93184	4.71066	-2.55074	0.0167744	0.860519	-2.39162
Single-cell pbulk	Plasmablast	Day 28	FAM174A	-1.89949	4.55643	-2.53174	0.0168233	0.860519	-2.39055
Single-cell pbulk	Plasmablast	Day 28	HLA-DRB1	-1.57905	8.61907	-2.54141	0.0169206	0.860519	-2.38843
Single-cell pbulk	Plasmablast	Day 28	CH17-132F21.1	-4.53114	6.04764	-2.7552	0.0170058	0.860519	-2.38658
Single-cell pbulk	Plasmablast	Day 28	ITGB4	1.11136	2.91612	2.53372	0.0170177	0.860519	2.38632
Single-cell pbulk	Plasmablast	Day 28	NPM3	1.72916	3.94866	2.52275	0.0171805	0.860519	2.38282
Single-cell pbulk	Plasmablast	Day 28	FAR2	1.9936	3.4441	2.53787	0.0173178	0.860519	2.37989
Single-cell pbulk	Plasmablast	Day 28	LMTK2	1.9633	4.59555	2.52792	0.0173633	0.860519	2.37892
Single-cell pbulk	Plasmablast	Day 28	HNRNPH2	-1.93433	3.74254	-2.51413	0.0175293	0.860519	-2.37541
Single-cell pbulk	Plasmablast	Day 28	TLE1	-2.10469	4.9339	-2.5852	0.0176733	0.860519	-2.37239
Single-cell pbulk	Plasmablast	Day 28	FUCA1	2.31038	3.90983	2.50849	0.0177614	0.860519	2.37056
Single-cell pbulk	Plasmablast	Day 28	MINOS1	-1.68489	5.4478	-2.53117	0.0178544	0.860519	-2.36862
Single-cell pbulk	Plasmablast	Day 28	TRAF3IP2	1.68176	3.21726	2.50577	0.017879	0.860519	2.36812
Single-cell pbulk	Plasmablast	Day 28	FAM98B	1.88326	4.71853	2.5013	0.018061	0.860519	2.36436
Single-cell pbulk	Plasmablast	Day 28	GPSM3	-0.979002	7.13777	-2.50347	0.0182014	0.860519	-2.36149
Single-cell pbulk	Plasmablast	Day 28	AC007246.3	1.86177	3.82076	2.50354	0.0182922	0.860519	2.35965
Single-cell pbulk	Plasmablast	Day 28	PRKAR2A	1.86824	4.98385	2.50573	0.0183072	0.860519	2.35935
Single-cell pbulk	Plasmablast	Day 28	ADCK3	1.43908	4.94277	2.49989	0.0183577	0.860519	2.35832
Single-cell pbulk	Plasmablast	Day 28	NXT2	1.83011	3.52694	2.49909	0.0183781	0.860519	2.35791
Single-cell pbulk	Plasmablast	Day 28	VASP	1.47495	6.19956	2.49466	0.0184501	0.860519	2.35646
Single-cell pbulk	Plasmablast	Day 28	TNFRSF13B	0.892857	8.09782	2.48836	0.0186121	0.860519	2.35321
Single-cell pbulk	Plasmablast	Day 28	HDAC1	-0.92216	6.35511	-2.49594	0.0187173	0.860519	-2.35111
Single-cell pbulk	Plasmablast	Day 28	SMC5	1.50215	5.61803	2.48458	0.018776	0.860519	2.34995
Single-cell pbulk	Plasmablast	Day 28	SPTBN1	1.12827	7.27074	2.48441	0.0187831	0.860519	2.34981
Single-cell pbulk	Plasmablast	Day 28	MRPL44	1.3957	5.30564	2.49319	0.0187945	0.860519	2.34958
Single-cell pbulk	Plasmablast	Day 28	USP25	1.77793	4.95755	2.48696	0.0188098	0.860519	2.34928
Single-cell pbulk	Plasmablast	Day 28	UROS	1.74902	5.45767	2.4839	0.0189081	0.860519	2.34734
Single-cell pbulk	Plasmablast	Day 28	SLFN12L	-2.14916	3.42062	-2.4882	0.0190114	0.860519	-2.34531
Single-cell pbulk	Plasmablast	Day 28	BLOC1S1	1.66967	5.29511	2.47873	0.019055	0.860519	2.34445
Single-cell pbulk	Plasmablast	Day 28	COCH	2.5625	5.5345	2.47601	0.0191522	0.860519	2.34255
Single-cell pbulk	Plasmablast	Day 28	VAC14	-1.44597	4.51225	-2.46902	0.0194647	0.860519	-2.33651
Single-cell pbulk	Plasmablast	Day 28	ZFYVE1	1.51631	3.34934	2.48971	0.0196145	0.860519	2.33364
Single-cell pbulk	Plasmablast	Day 28	SDHAF2	-1.84674	4.04066	-2.46554	0.0196216	0.860519	-2.33351
Single-cell pbulk	Plasmablast	Day 28	TAF13	1.91441	3.45541	2.46412	0.0196861	0.860519	2.33228
Single-cell pbulk	Plasmablast	Day 28	SMS	-1.65389	5.34043	-2.45676	0.020027	0.860519	-2.32584
Single-cell pbulk	Plasmablast	Day 28	PRIM2	-2.00771	4.0653	-2.45881	0.0201531	0.860519	-2.32349
Single-cell pbulk	Plasmablast	Day 28	PTRHD1	1.56394	6.18644	2.44918	0.020376	0.860519	2.31935
Single-cell pbulk	Plasmablast	Day 28	HIATL2	1.6523	4.69143	2.44352	0.0206432	0.860519	2.31445
Single-cell pbulk	Plasmablast	Day 28	NCL	0.70509	8.98279	2.44308	0.0206638	0.860519	2.31407
Single-cell pbulk	Plasmablast	Day 28	RP11-731F5.1	-4.01617	3.4497	-2.44224	0.020704	0.860519	-2.31334
Single-cell pbulk	Plasmablast	Day 28	SCARB2	1.23029	6.07265	2.44038	0.0208127	0.860519	2.31136
Single-cell pbulk	Plasmablast	Day 28	ARMC8	1.59347	5.1228	2.43913	0.0208539	0.860519	2.31062
Single-cell pbulk	Plasmablast	Day 28	ING3	1.55418	4.41928	2.4377	0.0209208	0.860519	2.30941
Single-cell pbulk	Plasmablast	Day 28	OGG1	-1.79012	3.80006	-2.43659	0.0209745	0.860519	-2.30844
Single-cell pbulk	Plasmablast	Day 28	GPR15	-2.93756	4.95638	-2.4363	0.0209882	0.860519	-2.3082
Single-cell pbulk	Plasmablast	Day 28	PLA2G15	-1.76352	3.25053	-2.4634	0.0210918	0.860519	-2.30634
Single-cell pbulk	Plasmablast	Day 28	CCDC14	1.53582	4.14802	2.44585	0.0212582	0.860519	2.30337
Single-cell pbulk	Plasmablast	Day 28	PAK1	1.17993	4.64201	2.43051	0.0212691	0.860519	2.30317
Single-cell pbulk	Plasmablast	Day 28	RNF213	1.24109	7.0061	2.43173	0.0213671	0.860519	2.30143
Single-cell pbulk	Plasmablast	Day 28	ZNF638	1.31384	6.39771	2.42546	0.0215168	0.860519	2.29879
Single-cell pbulk	Plasmablast	Day 28	RP11-440L14.1	1.92404	4.47507	2.42807	0.02164	0.860519	2.29663
Single-cell pbulk	Plasmablast	Day 28	BSG	-0.753694	7.98009	-2.42977	0.0216675	0.860519	-2.29615
Single-cell pbulk	Plasmablast	Day 28	HEXIM2	1.8086	3.75865	2.42276	0.0216859	0.860519	2.29583
Single-cell pbulk	Plasmablast	Day 28	BCLAF1	0.98094	7.43387	2.42204	0.0216864	0.860519	2.29582
Single-cell pbulk	Plasmablast	Day 28	GOLGA8B	1.85748	5.54683	2.42134	0.0217503	0.860519	2.2947
Single-cell pbulk	Plasmablast	Day 28	LDLRAP1	1.47578	5.58276	2.41982	0.0218166	0.860519	2.29355
Single-cell pbulk	Plasmablast	Day 28	INSIG2	-1.49364	5.17191	-2.41919	0.021828	0.860519	-2.29335
Single-cell pbulk	Plasmablast	Day 28	BUB3	-0.951398	7.0366	-2.41805	0.0218852	0.860519	-2.29236
Single-cell pbulk	Plasmablast	Day 28	POLDIP2	-0.938232	6.15015	-2.42128	0.0219475	0.860519	-2.29127
Single-cell pbulk	Plasmablast	Day 28	SLC16A3	-1.43858	5.24511	-2.41414	0.0220816	0.860519	-2.28896
Single-cell pbulk	Plasmablast	Day 28	ACTR6	-1.76532	4.15853	-2.40945	0.0223196	0.860519	-2.28488
Single-cell pbulk	Plasmablast	Day 28	PIN1	-0.876836	6.315	-2.40826	0.0223805	0.860519	-2.28385
Single-cell pbulk	Plasmablast	Day 28	NOL11	-1.59005	4.73955	-2.40769	0.0224493	0.860519	-2.28268
Single-cell pbulk	Plasmablast	Day 28	FN3KRP	1.52765	4.69811	2.40458	0.0225985	0.860519	2.28015
Single-cell pbulk	Plasmablast	Day 28	ERAL1	-1.66182	5.26776	-2.41291	0.0227429	0.860519	-2.27773
Single-cell pbulk	Plasmablast	Day 28	DGCR2	1.64512	4.67563	2.40004	0.0228044	0.860519	2.2767
Single-cell pbulk	Plasmablast	Day 28	LXN	-2.03761	3.42982	-2.39841	0.0228891	0.860519	-2.27528
Single-cell pbulk	Plasmablast	Day 28	FLYWCH2	1.77711	4.27638	2.39444	0.0230971	0.860519	2.27182
Single-cell pbulk	Plasmablast	Day 28	PSAP	0.694358	8.76089	2.39615	0.0231614	0.860519	2.27076
Single-cell pbulk	Plasmablast	Day 28	ARFIP1	-1.81883	4.85486	-2.39111	0.0232728	0.860519	-2.26893
Single-cell pbulk	Plasmablast	Day 28	ABHD10	1.5297	4.73012	2.39095	0.0232813	0.860519	2.26879
Single-cell pbulk	Plasmablast	Day 28	RP4-728D4.2	-1.60519	3.46808	-2.39688	0.023304	0.860519	-2.26841
Single-cell pbulk	Plasmablast	Day 28	TOR1AIP2	1.80137	4.67064	2.3891	0.0233796	0.860519	2.26717
Single-cell pbulk	Plasmablast	Day 28	RBM12	-1.66545	4.31406	-2.38439	0.0236313	0.860519	-2.26307
Single-cell pbulk	Plasmablast	Day 28	RAB3GAP1	1.5052	5.8998	2.3903	0.0236372	0.860519	2.26297
Single-cell pbulk	Plasmablast	Day 28	WDR48	-1.21369	5.06294	-2.38968	0.0237288	0.860519	-2.26149
Single-cell pbulk	Plasmablast	Day 28	FUS	1.01174	7.55881	2.38319	0.023775	0.860519	2.26075
Single-cell pbulk	Plasmablast	Day 28	NOC3L	-1.45056	5.08218	-2.37969	0.0238853	0.860519	-2.25897
Single-cell pbulk	Plasmablast	Day 28	PPP1CC	0.935042	7.64394	2.37909	0.0239176	0.860519	2.25845
Single-cell pbulk	Plasmablast	Day 28	STK10	1.60057	5.91971	2.37904	0.0239207	0.860519	2.2584
Single-cell pbulk	Plasmablast	Day 28	ACAT1	1.14755	6.27372	2.37809	0.0239723	0.860519	2.25757
Single-cell pbulk	Plasmablast	Day 28	CDIP1	-1.81115	4.80486	-2.37725	0.0240179	0.860519	-2.25684
Single-cell pbulk	Plasmablast	Day 28	SCAI	-1.67042	4.29541	-2.38654	0.0241679	0.860519	-2.25445
Single-cell pbulk	Plasmablast	Day 28	DEAF1	1.95389	3.90585	2.37364	0.0242152	0.860519	2.2537
Single-cell pbulk	Plasmablast	Day 28	TMA7	-0.625154	8.32229	-2.38842	0.0243009	0.860519	-2.25234
Single-cell pbulk	Plasmablast	Day 28	SH2D3C	-2.04916	4.31126	-2.40573	0.0243652	0.860519	-2.25132
Single-cell pbulk	Plasmablast	Day 28	EED	-1.71625	5.29051	-2.37729	0.0244103	0.860519	-2.25061
Single-cell pbulk	Plasmablast	Day 28	TAPBP	0.623219	8.69219	2.36869	0.0245447	0.860519	2.24849
Single-cell pbulk	Plasmablast	Day 28	MLH3	-1.99654	3.45772	-2.3665	0.0246677	0.860519	-2.24657
Single-cell pbulk	Plasmablast	Day 28	MREG	2.03631	3.46321	2.37616	0.0246786	0.860519	2.2464
Single-cell pbulk	Plasmablast	Day 28	RASSF3	1.40947	4.17389	2.3659	0.0247679	0.860519	2.245
Single-cell pbulk	Plasmablast	Day 28	CLCN6	-1.89658	3.42763	-2.3633	0.0248602	0.860519	-2.24357
Single-cell pbulk	Plasmablast	Day 28	RP11-327F22.1	-1.74508	3.01542	-2.37099	0.0249343	0.860519	-2.24242
Single-cell pbulk	Plasmablast	Day 28	NEIL1	1.80945	3.76332	2.36071	0.0249352	0.860519	2.2424
Single-cell pbulk	Plasmablast	Day 28	UNKL	-1.75749	5.11958	-2.35878	0.0250442	0.860519	-2.24072
Single-cell pbulk	Plasmablast	Day 28	SLC25A36	1.43454	5.60374	2.35754	0.0251144	0.860519	2.23964
Single-cell pbulk	Plasmablast	Day 28	ALG6	1.65819	4.11016	2.35595	0.0252052	0.860519	2.23824
Single-cell pbulk	Plasmablast	Day 28	TSC1	-2.13822	4.0374	-2.36057	0.0252388	0.860519	-2.23773
Single-cell pbulk	Plasmablast	Day 28	SMNDC1	-1.04838	5.66485	-2.35513	0.0252519	0.860519	-2.23753
Single-cell pbulk	Plasmablast	Day 28	CIAO1	1.46383	5.88988	2.3533	0.0253565	0.860519	2.23593
Single-cell pbulk	Plasmablast	Day 28	PTMS	-1.77595	4.66755	-2.35186	0.025439	0.860519	-2.23467
Single-cell pbulk	Plasmablast	Day 28	ACAT2	-1.71787	4.44182	-2.35087	0.0254961	0.860519	-2.2338
Single-cell pbulk	Plasmablast	Day 28	PCED1A	1.70379	4.25234	2.35577	0.0255693	0.860519	2.23269
Single-cell pbulk	Plasmablast	Day 28	CASP2	1.87475	4.25126	2.35928	0.0255852	0.860519	2.23245
Single-cell pbulk	Plasmablast	Day 28	ANKS6	1.52705	3.22713	2.34453	0.0258876	0.862182	2.22789
Single-cell pbulk	Plasmablast	Day 28	SFR1	1.6712	3.70772	2.34131	0.0260515	0.862182	2.22544
Single-cell pbulk	Plasmablast	Day 28	TTF1	1.60033	4.06583	2.3548	0.0260681	0.862182	2.2252
Single-cell pbulk	Plasmablast	Day 28	IMPAD1	1.26239	5.89785	2.34093	0.0260896	0.862182	2.22487
Single-cell pbulk	Plasmablast	Day 28	FDXR	-2.0278	4.23498	-2.3443	0.0261422	0.862182	-2.22409
Single-cell pbulk	Plasmablast	Day 28	SLC35B1	-0.823566	6.97879	-2.38543	0.0262119	0.862182	-2.22306
Single-cell pbulk	Plasmablast	Day 28	VPS11	1.71836	4.25184	2.3432	0.0262732	0.862182	2.22215
Single-cell pbulk	Plasmablast	Day 28	ATAD3A	-1.94264	4.52508	-2.33386	0.0266661	0.870072	-2.21637
Single-cell pbulk	Plasmablast	Day 28	RAB12	1.76526	3.79713	2.32693	0.0269081	0.870072	2.21285
Single-cell pbulk	Plasmablast	Day 28	UBE2E3	1.08357	5.7828	2.32703	0.0269758	0.870072	2.21187
Single-cell pbulk	Plasmablast	Day 28	BCL2L12	1.5273	5.06038	2.32154	0.0272632	0.870072	2.20773
Single-cell pbulk	Plasmablast	Day 28	RPTOR	-1.70424	4.21854	-2.32045	0.0273024	0.870072	-2.20717
Single-cell pbulk	Plasmablast	Day 28	TLK1	1.42639	6.71403	2.32708	0.0274681	0.870072	2.2048
Single-cell pbulk	Plasmablast	Day 28	TSPYL1	1.62763	5.34487	2.31985	0.027607	0.870072	2.20283
Single-cell pbulk	Plasmablast	Day 28	BRD9	1.67253	4.46034	2.31523	0.0276239	0.870072	2.20259
Single-cell pbulk	Plasmablast	Day 28	ERP29	-0.600498	9.13565	-2.31828	0.0277581	0.870072	-2.20069
Single-cell pbulk	Plasmablast	Day 28	GARS	1.41941	6.98681	2.31125	0.027871	0.870072	2.1991
Single-cell pbulk	Plasmablast	Day 28	FAM120AOS	-1.64849	5.3745	-2.3478	0.0280879	0.870072	-2.19606
Single-cell pbulk	Plasmablast	Day 28	IDE	1.15154	6.02174	2.30643	0.0281738	0.870072	2.19486
Single-cell pbulk	Plasmablast	Day 28	RCN1	1.57149	5.17218	2.30615	0.0281913	0.870072	2.19461
Single-cell pbulk	Plasmablast	Day 28	OAF	1.92167	4.32133	2.30756	0.0282473	0.870072	2.19383
Single-cell pbulk	Plasmablast	Day 28	TXNDC11	0.600687	8.75758	2.31008	0.0282932	0.870072	2.1932
Single-cell pbulk	Plasmablast	Day 28	NDUFA6	-0.782159	7.31836	-2.30955	0.0284895	0.870072	-2.19048
Single-cell pbulk	Plasmablast	Day 28	ATRX	0.634683	8.10914	2.299	0.0286452	0.870072	2.18834
Single-cell pbulk	Plasmablast	Day 28	EIF4EBP1	1.21537	5.40875	2.30746	0.0286707	0.870072	2.18798
Single-cell pbulk	Plasmablast	Day 28	ALG12	-1.48142	4.73044	-2.29658	0.0288003	0.870072	-2.18621
Single-cell pbulk	Plasmablast	Day 28	WHSC1	1.64547	5.47211	2.3031	0.0290236	0.870072	2.18317
Single-cell pbulk	Plasmablast	Day 28	NOA1	1.38019	5.71448	2.29269	0.0290513	0.870072	2.18279
Single-cell pbulk	Plasmablast	Day 28	CHCHD3	1.45067	5.54662	2.29142	0.0291518	0.870072	2.18143
Single-cell pbulk	Plasmablast	Day 28	ELK1	-1.50831	4.19791	-2.28998	0.0292283	0.870072	-2.18039
Single-cell pbulk	Plasmablast	Day 28	IRF4	-1.15432	8.63449	-2.28839	0.0293419	0.870072	-2.17886
Single-cell pbulk	Plasmablast	Day 28	TFPT	-1.96974	4.37329	-2.28681	0.0294349	0.870072	-2.17761
Single-cell pbulk	Plasmablast	Day 28	COX4I1	-0.409844	9.75874	-2.28935	0.0295363	0.870072	-2.17625
Single-cell pbulk	Plasmablast	Day 28	MINOS1-NBL1	-1.84518	3.54378	-2.28526	0.0295368	0.870072	-2.17625
Single-cell pbulk	Plasmablast	Day 28	ENTHD2	1.67785	4.24877	2.28883	0.0297194	0.870072	2.17381
Single-cell pbulk	Plasmablast	Day 28	TOPORS-AS1	1.43871	4.15516	2.28314	0.0297658	0.870072	2.17319
Single-cell pbulk	Plasmablast	Day 28	ZC3H12A	-1.81276	3.57445	-2.28454	0.0299385	0.870072	-2.1709
Single-cell pbulk	Plasmablast	Day 28	CKLF	1.07066	6.39273	2.27843	0.0299887	0.870072	2.17024
Single-cell pbulk	Plasmablast	Day 28	RPL12	-0.400023	11.4631	-2.28561	0.0300562	0.870072	-2.16935
Single-cell pbulk	Plasmablast	Day 28	CHMP6	-1.56725	4.59635	-2.27734	0.0300619	0.870072	-2.16927
Single-cell pbulk	Plasmablast	Day 28	ZFAND1	-1.08085	5.75969	-2.27704	0.0300816	0.870072	-2.16901
Single-cell pbulk	Plasmablast	Day 28	ZC3H13	-1.29291	5.872	-2.27379	0.0302998	0.870072	-2.16615
Single-cell pbulk	Plasmablast	Day 28	PPP1R9B	-1.89588	4.28683	-2.2775	0.0303328	0.870072	-2.16572
Single-cell pbulk	Plasmablast	Day 28	TMEM192	-1.4734	4.24938	-2.27134	0.030465	0.870072	-2.16399
Single-cell pbulk	Plasmablast	Day 28	HLA-A	-0.622744	12.2157	-2.28027	0.0305189	0.870072	-2.16329
Single-cell pbulk	Plasmablast	Day 28	LINC00665	-1.74606	3.76874	-2.28017	0.0306156	0.870072	-2.16203
Single-cell pbulk	Plasmablast	Day 28	CSNK2B	0.658452	7.6907	2.26978	0.0306483	0.870072	2.16161
Single-cell pbulk	Plasmablast	Day 28	PTCH1	-1.70065	2.8831	-2.27128	0.030831	0.870072	-2.15925
Single-cell pbulk	Plasmablast	Day 28	MFSD11	-1.3095	5.41162	-2.28435	0.0308328	0.870072	-2.15922
Single-cell pbulk	Plasmablast	Day 28	PARP8	1.58868	4.85442	2.26876	0.0308477	0.870072	2.15903
Single-cell pbulk	Plasmablast	Day 28	C16orf70	-1.54992	3.42272	-2.26817	0.0308735	0.870072	-2.1587
Single-cell pbulk	Plasmablast	Day 28	NAA16	1.67315	4.65681	2.26685	0.0310137	0.870072	2.1569
Single-cell pbulk	Plasmablast	Day 28	ALG5	-0.786149	7.17983	-2.26146	0.03114	0.870072	-2.15528
Single-cell pbulk	Plasmablast	Day 28	LIMD2	-0.671497	9.27164	-2.25948	0.0312767	0.870072	-2.15353
Single-cell pbulk	Plasmablast	Day 28	RCBTB1	-1.86023	3.68648	-2.25622	0.0315034	0.870072	-2.15066
Single-cell pbulk	Plasmablast	Day 28	NAE1	1.79984	5.0468	2.25537	0.0315623	0.870072	2.14991
Single-cell pbulk	Plasmablast	Day 28	DDX18	1.10063	6.3426	2.2546	0.0316159	0.870072	2.14923
Single-cell pbulk	Plasmablast	Day 28	ATHL1	1.885	3.79944	2.25315	0.0317461	0.870072	2.14759
Single-cell pbulk	Plasmablast	Day 28	SFPQ	0.72473	8.28601	2.25858	0.0317646	0.870072	2.14736
Single-cell pbulk	Plasmablast	Day 28	ATP5S	1.71488	4.43783	2.2512	0.0318546	0.870072	2.14623
Single-cell pbulk	Plasmablast	Day 28	ZNF10	-2.00921	3.56552	-2.27206	0.0318738	0.870072	-2.14599
Single-cell pbulk	Plasmablast	Day 28	QKI	1.26627	6.06501	2.25007	0.0319458	0.870072	2.14509
Single-cell pbulk	Plasmablast	Day 28	FICD	-1.41268	5.04779	-2.24894	0.0320139	0.870072	-2.14424
Single-cell pbulk	Plasmablast	Day 28	FAM185A	-1.33757	3.58445	-2.24735	0.0321272	0.870072	-2.14282
Single-cell pbulk	Plasmablast	Day 28	CARD8	1.45174	5.14333	2.2455	0.0323368	0.870072	2.14022
Single-cell pbulk	Plasmablast	Day 28	RABGAP1L	1.25926	6.56865	2.248	0.0323376	0.870072	2.14021
Single-cell pbulk	Plasmablast	Day 28	NONO	1.43253	6.91034	2.265	0.0324979	0.870072	2.13823
Single-cell pbulk	Plasmablast	Day 28	SRP68	0.958529	6.53434	2.24561	0.0325521	0.870072	2.13757
Single-cell pbulk	Plasmablast	Day 28	RABAC1	-0.623081	9.46397	-2.24016	0.0327386	0.870072	-2.13527
Single-cell pbulk	Plasmablast	Day 28	COA7	1.46569	3.28756	2.24361	0.0330153	0.870072	2.1319
Single-cell pbulk	Plasmablast	Day 28	SEL1L3	0.872834	8.94881	2.23396	0.0330899	0.870072	2.13099
Single-cell pbulk	Plasmablast	Day 28	LYPLAL1	-1.12784	5.25241	-2.23367	0.0331105	0.870072	-2.13074
Single-cell pbulk	Plasmablast	Day 28	CAMLG	1.43889	5.48324	2.23317	0.033147	0.870072	2.1303
Single-cell pbulk	Plasmablast	Day 28	ARMCX6	-1.34344	5.00173	-2.24581	0.0331725	0.870072	-2.12999
Single-cell pbulk	Plasmablast	Day 28	ECHS1	-0.924716	6.54737	-2.23232	0.0332091	0.870072	-2.12955
Single-cell pbulk	Plasmablast	Day 28	SLC9A3R1	0.725667	8.4259	2.23057	0.0334472	0.870072	2.12667
Single-cell pbulk	Plasmablast	Day 28	MED16	-1.58429	5.31699	-2.23583	0.0335248	0.870072	-2.12574
Single-cell pbulk	Plasmablast	Day 28	NME1-NME2	-0.557224	9.9073	-2.23715	0.0335638	0.870072	-2.12527
Single-cell pbulk	Plasmablast	Day 28	TMEM126B	1.66633	4.69602	2.22612	0.0336652	0.870072	2.12406
Single-cell pbulk	Plasmablast	Day 28	LYPLA1	-0.8215	6.8944	-2.22502	0.0337468	0.870072	-2.12308
Single-cell pbulk	Plasmablast	Day 28	GABPB1	-1.42185	5.1775	-2.23502	0.0338865	0.870072	-2.12142
Single-cell pbulk	Plasmablast	Day 28	OXR1	1.17964	6.54808	2.22258	0.0339279	0.870072	2.12093
Single-cell pbulk	Plasmablast	Day 28	SFT2D2	-1.48854	4.68411	-2.22961	0.0342058	0.870072	-2.11764
Single-cell pbulk	Plasmablast	Day 28	DYNC1LI1	1.46513	4.94156	2.22005	0.03421	0.870072	2.11759
Single-cell pbulk	Plasmablast	Day 28	AATF	1.55488	5.67885	2.21311	0.0346403	0.870072	2.11254
Single-cell pbulk	Plasmablast	Day 28	NAPA-AS1	1.62233	4.44134	2.21209	0.0347178	0.870072	2.11163
Single-cell pbulk	Plasmablast	Day 28	SERGEF	-1.62578	3.82358	-2.2088	0.0349692	0.870072	-2.10871
Single-cell pbulk	Plasmablast	Day 28	TSR3	-0.777779	6.28493	-2.2149	0.0351944	0.870072	-2.10611
Single-cell pbulk	Plasmablast	Day 28	SPAG4	-1.67022	3.30877	-2.20464	0.0352889	0.870072	-2.10503
Single-cell pbulk	Plasmablast	Day 28	STRIP1	-1.58043	4.71396	-2.21237	0.0353995	0.870072	-2.10376
Single-cell pbulk	Plasmablast	Day 28	SLC16A7	-1.50392	4.24465	-2.20619	0.0354376	0.870072	-2.10332
Single-cell pbulk	Plasmablast	Day 28	RP11-206L10.9	1.53495	3.37225	2.20171	0.0355158	0.870072	2.10243
Single-cell pbulk	Plasmablast	Day 28	KAT5	1.43387	4.63645	2.20355	0.0356371	0.870072	2.10104
Single-cell pbulk	Plasmablast	Day 28	RP11-169K16.9	1.3542	3.94865	2.20725	0.0357279	0.870072	2.10001
Single-cell pbulk	Plasmablast	Day 28	NAA40	-1.3391	4.29911	-2.20088	0.0357826	0.870072	-2.09939
Single-cell pbulk	Plasmablast	Day 28	ITM2C	0.667695	10.728	2.20217	0.0358037	0.870072	2.09915
Single-cell pbulk	Plasmablast	Day 28	G6PC3	-1.31295	5.28669	-2.19702	0.035883	0.870072	-2.09825
Single-cell pbulk	Plasmablast	Day 28	DCAF8	1.1992	5.53156	2.1968	0.0358987	0.870072	2.09807
Single-cell pbulk	Plasmablast	Day 28	AC131097.3	-1.3788	2.87554	-2.20045	0.03596	0.870072	-2.09738
Single-cell pbulk	Plasmablast	Day 28	BAP1	1.69228	4.53387	2.19726	0.0359819	0.870072	2.09713
Single-cell pbulk	Plasmablast	Day 28	CENPV	1.80983	3.57874	2.19293	0.0362028	0.870072	2.09464
Single-cell pbulk	Plasmablast	Day 28	CARD11	1.9944	4.56922	2.19767	0.0362365	0.870072	2.09426
Single-cell pbulk	Plasmablast	Day 28	PRKRIR	1.46267	4.71244	2.19906	0.0363137	0.870072	2.0934
Single-cell pbulk	Plasmablast	Day 28	KLHL6	1.56094	6.15358	2.19173	0.0363836	0.870072	2.09261
Single-cell pbulk	Plasmablast	Day 28	EIF4A3	1.01353	6.28615	2.19035	0.0364126	0.870072	2.09229
Single-cell pbulk	Plasmablast	Day 28	MMD	-1.29507	3.16054	-2.19003	0.0364322	0.870072	-2.09207
Single-cell pbulk	Plasmablast	Day 28	MTMR10	-1.88007	3.62155	-2.18981	0.0364501	0.870072	-2.09187
Single-cell pbulk	Plasmablast	Day 28	PHC2	1.50583	4.18432	2.18932	0.0364889	0.870072	2.09144
Single-cell pbulk	Plasmablast	Day 28	HNRNPH3	1.44834	6.06915	2.18847	0.0365568	0.870072	2.09068
Single-cell pbulk	Plasmablast	Day 28	ZNF106	1.31661	5.763	2.18721	0.0366573	0.870072	2.08956
Single-cell pbulk	Plasmablast	Day 28	RP11-94L15.2	1.56261	5.26461	2.18698	0.0366757	0.870072	2.08936
Single-cell pbulk	Plasmablast	Day 28	SRXN1	-1.55739	3.34504	-2.18666	0.0367654	0.870072	-2.08836
Single-cell pbulk	Plasmablast	Day 28	ETAA1	1.68769	3.59608	2.1871	0.0368583	0.870072	2.08733
Single-cell pbulk	Plasmablast	Day 28	HIST1H2BK	1.79845	5.04426	2.18832	0.036883	0.870072	2.08706
Single-cell pbulk	Plasmablast	Day 28	NETO2	1.73405	3.70641	2.18888	0.0369823	0.870072	2.08596
Single-cell pbulk	Plasmablast	Day 28	MMGT1	-1.39753	4.99605	-2.19475	0.0370038	0.870072	-2.08572
Single-cell pbulk	Plasmablast	Day 28	JMJD1C	1.10906	6.17563	2.18248	0.0370431	0.870072	2.08529
Single-cell pbulk	Plasmablast	Day 28	NDUFAF7	-1.73688	3.94712	-2.19611	0.0371045	0.870072	-2.08461
Single-cell pbulk	Plasmablast	Day 28	RASSF6	-1.67029	3.46376	-2.19761	0.0372573	0.870072	-2.08293
Single-cell pbulk	Plasmablast	Day 28	FAM8A1	1.56922	4.23505	2.18335	0.0373552	0.870072	2.08186
Single-cell pbulk	Plasmablast	Day 28	ENAM	-1.83638	3.75308	-2.1849	0.0374646	0.870072	-2.08066
Single-cell pbulk	Plasmablast	Day 28	DNTTIP2	-0.943384	5.72523	-2.19029	0.0375499	0.870072	-2.07973
Single-cell pbulk	Plasmablast	Day 28	PARP2	-1.87469	4.09183	-2.18953	0.0375659	0.870072	-2.07956
Single-cell pbulk	Plasmablast	Day 28	POLR1C	-1.68233	3.82545	-2.17578	0.0375804	0.870072	-2.0794
Single-cell pbulk	Plasmablast	Day 28	PRDX1	-0.763547	8.84199	-2.18034	0.0377259	0.870072	-2.07782
Single-cell pbulk	Plasmablast	Day 28	RTN4IP1	1.51067	3.32991	2.17408	0.0378578	0.870072	2.07639
Single-cell pbulk	Plasmablast	Day 28	ATP6V1F	-0.804888	7.1795	-2.17192	0.0378964	0.870072	-2.07597
Single-cell pbulk	Plasmablast	Day 28	USP42	1.66972	4.98699	2.17564	0.037913	0.870072	2.07579
Single-cell pbulk	Plasmablast	Day 28	CLPTM1	-0.981566	6.24138	-2.18558	0.0381332	0.870072	-2.07342
Single-cell pbulk	Plasmablast	Day 28	WIPF1	0.716385	7.40452	2.1687	0.0381643	0.870072	2.07309
Single-cell pbulk	Plasmablast	Day 28	FAM21A	-1.80158	4.67647	-2.16876	0.0382215	0.870072	-2.07247
Single-cell pbulk	Plasmablast	Day 28	NUP88	1.4135	4.63252	2.16824	0.038261	0.870072	2.07205
Single-cell pbulk	Plasmablast	Day 28	JUNB	2.19697	6.42313	2.16741	0.0382693	0.870072	2.07196
Single-cell pbulk	Plasmablast	Day 28	GON4L	1.16985	5.69971	2.16724	0.038325	0.870072	2.07136
Single-cell pbulk	Plasmablast	Day 28	KDM1A	1.36039	5.87137	2.16406	0.0385486	0.870072	2.06897
Single-cell pbulk	Plasmablast	Day 28	STRN3	-1.74794	4.86571	-2.16771	0.0386163	0.870072	-2.06825
Single-cell pbulk	Plasmablast	Day 28	CPSF3	1.4034	4.50067	2.16319	0.0386211	0.870072	2.0682
Single-cell pbulk	Plasmablast	Day 28	FUOM	-1.51388	5.06774	-2.16531	0.0386585	0.870072	-2.0678
Single-cell pbulk	Plasmablast	Day 28	FAHD2A	-1.51695	4.64398	-2.16271	0.0386658	0.870072	-2.06773
Single-cell pbulk	Plasmablast	Day 28	N4BP2L2	-0.693133	7.18971	-2.1612	0.0388146	0.871346	-2.06615
Single-cell pbulk	Plasmablast	Day 28	TMED7	1.68682	3.52401	2.16466	0.0391129	0.875963	2.063
Single-cell pbulk	Plasmablast	Day 28	CREBZF	-1.18837	6.0193	-2.16164	0.0393258	0.877675	-2.06076
Single-cell pbulk	Plasmablast	Day 28	SLC3A2	1.19746	6.83451	2.15731	0.0393751	0.877675	2.06025
Single-cell pbulk	Plasmablast	Day 28	GPR180	1.61771	4.23712	2.15526	0.0396152	0.877736	2.05774
Single-cell pbulk	Plasmablast	Day 28	ZBTB11	1.48545	5.16156	2.15178	0.0396257	0.877736	2.05763
Single-cell pbulk	Plasmablast	Day 28	NUP214	1.46945	5.28322	2.15096	0.0396565	0.877736	2.05731
Single-cell pbulk	Plasmablast	Day 28	TMEM30A	1.12343	5.70758	2.14772	0.0399725	0.88128	2.05403
Single-cell pbulk	Plasmablast	Day 28	PDHA1	1.1978	5.97515	2.14604	0.0400801	0.88128	2.05292
Single-cell pbulk	Plasmablast	Day 28	PFKL	0.726228	6.58552	2.14418	0.0402412	0.88128	2.05126
Single-cell pbulk	Plasmablast	Day 28	WDR55	-1.3195	4.87654	-2.14406	0.0402518	0.88128	-2.05116
Single-cell pbulk	Plasmablast	Day 28	NUCB2	-1.00897	7.81907	-2.1437	0.0402828	0.88128	-2.05084
Single-cell pbulk	Plasmablast	Day 28	PPP6R3	-1.56614	5.42141	-2.14807	0.0406516	0.884605	-2.04707
Single-cell pbulk	Plasmablast	Day 28	COL9A3	-2.22949	4.39412	-2.15212	0.040653	0.884605	-2.04705
Single-cell pbulk	Plasmablast	Day 28	RIOK3	1.17273	6.7613	2.14287	0.0407347	0.884605	2.04622
Single-cell pbulk	Plasmablast	Day 28	CEBPG	1.34151	5.2782	2.13588	0.0409671	0.884605	2.04386
Single-cell pbulk	Plasmablast	Day 28	GSS	1.46388	4.45598	2.1354	0.04101	0.884605	2.04343
Single-cell pbulk	Plasmablast	Day 28	FOSB	2.35257	5.97685	2.13382	0.0411495	0.884605	2.04202
Single-cell pbulk	Plasmablast	Day 28	LSM14A	0.540481	7.20232	2.1365	0.0411769	0.884605	2.04174
Single-cell pbulk	Plasmablast	Day 28	HRASLS2	-1.41566	7.16338	-2.13953	0.0411836	0.884605	-2.04168
Single-cell pbulk	Plasmablast	Day 28	TRAFD1	-1.68104	4.28736	-2.12977	0.0415096	0.885305	-2.0384
Single-cell pbulk	Plasmablast	Day 28	ZC3H8	-1.40255	3.87477	-2.13471	0.0415443	0.885305	-2.03806
Single-cell pbulk	Plasmablast	Day 28	SPG11	1.2739	5.47062	2.12899	0.0415787	0.885305	2.03771
Single-cell pbulk	Plasmablast	Day 28	TRIM41	1.77917	4.0719	2.1329	0.0416382	0.885305	2.03712
Single-cell pbulk	Plasmablast	Day 28	DENND2D	-1.64922	4.09642	-2.13171	0.041767	0.885305	-2.03583
Single-cell pbulk	Plasmablast	Day 28	COMMD10	1.41702	4.79776	2.12677	0.0417782	0.885305	2.03572
Single-cell pbulk	Plasmablast	Day 28	DRAM2	1.53225	5.10419	2.12297	0.0421199	0.887303	2.03233
Single-cell pbulk	Plasmablast	Day 28	CHTOP	1.42941	5.54212	2.12775	0.0421607	0.887303	2.03193
Single-cell pbulk	Plasmablast	Day 28	NUMA1	1.6254	5.01596	2.12102	0.0422963	0.887303	2.03059
Single-cell pbulk	Plasmablast	Day 28	DHX29	-1.26362	5.61014	-2.13929	0.0423408	0.887303	-2.03016
Single-cell pbulk	Plasmablast	Day 28	SNRPA1	1.04788	6.19967	2.12015	0.0423842	0.887303	2.02973
Single-cell pbulk	Plasmablast	Day 28	FRG1B	-1.61704	4.87588	-2.12478	0.0424358	0.887303	-2.02922
Single-cell pbulk	Plasmablast	Day 28	DPP3	1.24079	5.12681	2.12139	0.0425774	0.887952	2.02783
Single-cell pbulk	Plasmablast	Day 28	EML6	1.63267	5.51802	2.11723	0.0426548	0.887952	2.02707
Single-cell pbulk	Plasmablast	Day 28	CNOT7	1.03227	5.92743	2.11609	0.0427912	0.888833	2.02574
Single-cell pbulk	Plasmablast	Day 28	IFT27	1.36042	5.12436	2.11274	0.0431412	0.894139	2.02234
Single-cell pbulk	Plasmablast	Day 28	RP11-558F24.4	-1.55125	4.83613	-2.10857	0.0434397	0.895448	-2.01946
Single-cell pbulk	Plasmablast	Day 28	MRGBP	-1.30367	4.73591	-2.10839	0.0434567	0.895448	-2.01929
Single-cell pbulk	Plasmablast	Day 28	OPA1	1.61427	5.12407	2.10986	0.0434886	0.895448	2.01899
Single-cell pbulk	Plasmablast	Day 28	MAGOH	-0.746398	6.34248	-2.11109	0.0436784	0.897402	-2.01716
Single-cell pbulk	Plasmablast	Day 28	CHAC1	-1.65209	3.89758	-2.10829	0.0439179	0.899713	-2.01487
Single-cell pbulk	Plasmablast	Day 28	HTATSF1	0.974697	5.91208	2.10212	0.0440641	0.899713	2.01348
Single-cell pbulk	Plasmablast	Day 28	TRAF4	-1.64455	4.28272	-2.10188	0.0442973	0.899713	-2.01127
Single-cell pbulk	Plasmablast	Day 28	HMGN4	1.4427	6.00556	2.1024	0.0443775	0.899713	2.01051
Single-cell pbulk	Plasmablast	Day 28	CPOX	-1.517	4.63971	-2.09844	0.0443902	0.899713	-2.01039
Single-cell pbulk	Plasmablast	Day 28	CCDC82	-1.53631	4.64306	-2.09512	0.0447471	0.899713	-2.00702
Single-cell pbulk	Plasmablast	Day 28	ALDH4A1	-1.50694	3.17297	-2.09808	0.0447848	0.899713	-2.00667
Single-cell pbulk	Plasmablast	Day 28	COIL	-1.00963	4.82115	-2.09747	0.0448904	0.899713	-2.00568
Single-cell pbulk	Plasmablast	Day 28	CD164	0.676821	7.70239	2.0921	0.0449939	0.899713	2.00471
Single-cell pbulk	Plasmablast	Day 28	LINC00152	-0.782205	6.56093	-2.09533	0.0450349	0.899713	-2.00433
Single-cell pbulk	Plasmablast	Day 28	KDM5D	0.714712	4.55058	2.09173	0.0450433	0.899713	2.00425
Single-cell pbulk	Plasmablast	Day 28	XPA	1.42893	5.23277	2.09171	0.0450557	0.899713	2.00413
Single-cell pbulk	Plasmablast	Day 28	EIF4A2	0.963412	7.28198	2.09083	0.0451155	0.899713	2.00358
Single-cell pbulk	Plasmablast	Day 28	PAXIP1-AS1	1.63035	3.88236	2.09151	0.0452544	0.899713	2.00228
Single-cell pbulk	Plasmablast	Day 28	TMEM175	-0.991394	5.14218	-2.09252	0.0452787	0.899713	-2.00206
Single-cell pbulk	Plasmablast	Day 28	ERCC3	1.50675	4.38853	2.08811	0.0453782	0.899713	2.00113
Single-cell pbulk	Plasmablast	Day 28	AVL9	1.87078	4.5668	2.08778	0.0454093	0.899713	2.00084
Single-cell pbulk	Plasmablast	Day 28	GRPEL2	-1.39085	3.33414	-2.08986	0.0455418	0.900451	-1.99962
Single-cell pbulk	Plasmablast	Day 28	RSPRY1	-1.69225	4.74952	-2.08677	0.0457045	0.901216	-1.99811
Single-cell pbulk	Plasmablast	Day 28	NAA38	0.761009	6.62309	2.08295	0.0458787	0.901216	1.99651
Single-cell pbulk	Plasmablast	Day 28	ANKZF1	1.19046	4.93988	2.08335	0.0459997	0.901216	1.9954
Single-cell pbulk	Plasmablast	Day 28	ADRM1	-0.665348	7.53588	-2.08088	0.0461206	0.901216	-1.99429
Single-cell pbulk	Plasmablast	Day 28	PHLDB3	1.43533	3.58286	2.07975	0.0461919	0.901216	1.99364
Single-cell pbulk	Plasmablast	Day 28	HSBP1	-1.34849	5.83253	-2.07733	0.0464292	0.901216	-1.99147
Single-cell pbulk	Plasmablast	Day 28	C1orf123	-1.47213	4.99787	-2.08109	0.0464355	0.901216	-1.99141
Single-cell pbulk	Plasmablast	Day 28	ERAP1	0.94996	6.53383	2.07423	0.046736	0.901216	1.98868
Single-cell pbulk	Plasmablast	Day 28	NMNAT1	1.36669	3.36159	2.08399	0.0467461	0.901216	1.98859
Single-cell pbulk	Plasmablast	Day 28	ELP3	1.57218	4.17225	2.07382	0.0467766	0.901216	1.98832
Single-cell pbulk	Plasmablast	Day 28	DOK2	-1.98784	4.92846	-2.10042	0.0468106	0.901216	-1.98801
Single-cell pbulk	Plasmablast	Day 28	UPF2	1.50529	5.64701	2.07348	0.0468185	0.901216	1.98794
Single-cell pbulk	Plasmablast	Day 28	ARHGEF9	1.56763	4.21222	2.07338	0.0468201	0.901216	1.98792
Single-cell pbulk	Plasmablast	Day 28	TK2	1.34124	4.29391	2.07219	0.0469387	0.901662	1.98685
Single-cell pbulk	Plasmablast	Day 28	UCHL5	1.35449	6.28173	2.06755	0.0475188	0.91085	1.98165
Single-cell pbulk	Plasmablast	Day 28	DDX54	1.11629	5.74489	2.06549	0.0476098	0.91085	1.98084
Single-cell pbulk	Plasmablast	Day 28	TMEM55B	-1.48754	4.65269	-2.0636	0.0478005	0.912652	-1.97914
Single-cell pbulk	Plasmablast	Day 28	MRPS24	0.452292	8.05903	2.06138	0.0480558	0.914516	1.97687
Single-cell pbulk	Plasmablast	Day 28	YDJC	-1.4543	5.30953	-2.05897	0.0482699	0.914516	-1.97498
Single-cell pbulk	Plasmablast	Day 28	SWSAP1	1.34059	3.42239	2.0562	0.0485538	0.914516	1.97249
Single-cell pbulk	Plasmablast	Day 28	COPRS	1.37067	4.16019	2.05858	0.0485593	0.914516	1.97244
Single-cell pbulk	Plasmablast	Day 28	CCNL2	-1.40148	5.38692	-2.05566	0.0486557	0.914516	-1.9716
Single-cell pbulk	Plasmablast	Day 28	GOLGA2	1.28987	5.84961	2.05416	0.0487695	0.914516	1.9706
Single-cell pbulk	Plasmablast	Day 28	TTC31	-1.34883	4.2822	-2.06232	0.0487865	0.914516	-1.97045
Single-cell pbulk	Plasmablast	Day 28	MRPS23	-0.993028	5.47877	-2.05307	0.0488758	0.914516	-1.96967
Single-cell pbulk	Plasmablast	Day 28	COG4	-1.03146	5.01992	-2.05927	0.0489795	0.914516	-1.96877
Single-cell pbulk	Plasmablast	Day 28	API5	1.05349	6.25024	2.05202	0.048984	0.914516	1.96873
Single-cell pbulk	Plasmablast	Day 28	LMNA	2.02099	4.52001	2.05164	0.0490227	0.914516	1.96839
Single-cell pbulk	Plasmablast	Day 28	INPP5E	-1.6183	3.49409	-2.05129	0.0490593	0.914516	-1.96808
Single-cell pbulk	Plasmablast	Day 28	TTC19	0.989312	6.08275	2.05114	0.0491839	0.914702	1.96699
Single-cell pbulk	Plasmablast	Day 28	CTSF	-1.53801	3.244	-2.06041	0.0493784	0.914702	-1.96531
Single-cell pbulk	Plasmablast	Day 28	CCDC93	-1.75717	4.68268	-2.04838	0.0494268	0.914702	-1.96489
Single-cell pbulk	Plasmablast	Day 28	XPC	1.39565	5.35383	2.04704	0.0495008	0.914702	1.96425
Single-cell pbulk	Plasmablast	Day 28	RNF169	1.25145	5.10947	2.04647	0.0495597	0.914702	1.96374
Single-cell pbulk	Plasmablast	Day 28	FURIN	-1.4952	3.74528	-2.04506	0.049707	0.914702	-1.96248
Single-cell pbulk	Platelet	Day 28	ATF7IP	-2.07831	6.75828	-4.31319	3.64607e-05	0.112965	-4.12883
Single-cell pbulk	Platelet	Day 28	ERCC1	1.61945	5.42448	4.11735	9.19039e-05	0.112965	3.91103
Single-cell pbulk	Platelet	Day 28	ZDHHC20	1.56289	5.19574	4.04235	0.000101102	0.112965	3.88793
Single-cell pbulk	Platelet	Day 1	H2AFJ	-1.14499	9.48223	-3.94616	0.000167137	0.203308	-3.76412
Single-cell pbulk	Platelet	Day 1	CTSB	1.98263	5.85748	3.89907	0.000211821	0.203308	3.70448
Single-cell pbulk	Platelet	Day 1	SERP1	-1.15767	8.74941	-3.84281	0.00022228	0.203308	-3.69225
Single-cell pbulk	Platelet	Day 1	DDX6	1.68258	6.5529	3.73437	0.000307295	0.203308	3.60907
Single-cell pbulk	Platelet	Day 1	PPT1	1.71756	5.33933	3.72123	0.000344203	0.203308	3.57954
Single-cell pbulk	Platelet	Day 1	SYTL3	1.43411	4.82099	3.6831	0.000371595	0.203308	3.55948
Single-cell pbulk	Platelet	Day 1	MGAT4A	1.32679	5.04518	3.60254	0.000483318	0.203308	3.48984
Single-cell pbulk	Platelet	Day 1	ZSCAN29	1.38406	5.11921	3.60136	0.000485223	0.203308	3.48878
Single-cell pbulk	Platelet	Day 1	ERCC1	1.33524	5.42448	3.47992	0.000759319	0.257647	3.36721
Single-cell pbulk	Platelet	Day 1	ANKS1A	-1.43856	5.51277	-3.44123	0.000844411	0.257647	-3.33781
Single-cell pbulk	Platelet	Day 1	UBA7	-1.04664	8.10073	-3.42294	0.000907131	0.257647	-3.31785
Single-cell pbulk	Platelet	Day 1	ACAA2	1.37299	4.94504	3.42738	0.000922364	0.257647	3.3132
Single-cell pbulk	Platelet	Day 1	RAP1GDS1	1.52837	6.06773	3.38067	0.00105687	0.272509	3.27493
Single-cell pbulk	Platelet	Day 1	SRA1	1.38983	5.33493	3.27828	0.00141682	0.339228	3.1912
Single-cell pbulk	Platelet	Day 28	SGMS1	-1.68159	6.02122	-3.55736	0.00056409	0.367476	-3.44832
Single-cell pbulk	Platelet	Day 28	BLVRA	1.45032	4.95702	3.53452	0.000626494	0.367476	3.41988
Single-cell pbulk	Platelet	Day 28	VDAC1	1.52479	5.37366	3.48189	0.000728053	0.367476	3.37879
Single-cell pbulk	Platelet	Day 28	H2AFJ	-0.994878	9.48223	-3.51573	0.000767403	0.367476	-3.36429
Single-cell pbulk	Platelet	Day 28	DHX40	-1.32553	4.82062	-3.38624	0.00099792	0.418128	-3.29111
Single-cell pbulk	Platelet	Day 1	MORF4L2	1.38397	5.53014	3.1852	0.00195441	0.436746	3.09707
Single-cell pbulk	Platelet	Day 28	KIFAP3	-1.51948	6.62134	-3.33998	0.00123163	0.458713	-3.23145
Single-cell pbulk	Platelet	Day 28	IRS2	-1.41207	6.02279	-3.21699	0.00172279	0.515002	-3.13428
Single-cell pbulk	Platelet	Day 28	SLC45A3	-1.35798	5.11129	-3.19505	0.00188732	0.515002	-3.10741
Single-cell pbulk	Platelet	Day 28	MORF4L2	1.41317	5.53014	3.18363	0.00197096	0.515002	3.09457
Single-cell pbulk	Platelet	Day 28	KIAA0430	1.47282	5.61532	3.2324	0.00199732	0.515002	3.09063
Single-cell pbulk	Platelet	Day 1	ASAH1	-0.809982	9.21082	-3.11561	0.00246624	0.516678	-3.02745
Single-cell pbulk	Platelet	Day 28	ZSCAN29	1.22382	5.11921	3.14366	0.00216951	0.519444	3.06599
Single-cell pbulk	Platelet	Day 1	HIST1H2BF	-1.48814	6.80466	-3.09026	0.00264792	0.522107	-3.00591
Single-cell pbulk	Platelet	Day 28	PRKCQ-AS1	1.31901	5.17606	3.07292	0.00270239	0.580724	2.99971
Single-cell pbulk	Platelet	Day 28	TAPT1	1.41942	5.12913	3.06471	0.00281435	0.580724	2.98732
Single-cell pbulk	Platelet	Day 28	STX16	-1.34269	6.20887	-3.06604	0.0029452	0.580724	-2.9734
Single-cell pbulk	Platelet	Day 28	CD79A	-1.7452	5.27892	-3.0084	0.00332219	0.595085	-2.93624
Single-cell pbulk	Platelet	Day 28	CIZ1	1.17595	4.89355	2.98109	0.00357242	0.595085	2.91364
Single-cell pbulk	Platelet	Day 28	ALDH16A1	1.30259	5.13833	2.96082	0.00381266	0.595085	2.89326
Single-cell pbulk	Platelet	Day 28	NIPAL3	-1.48666	5.1812	-2.96814	0.00382765	0.595085	-2.89203
Single-cell pbulk	Platelet	Day 28	AMFR	-0.965703	7.8355	-2.94275	0.00400511	0.595085	-2.87776
Single-cell pbulk	Platelet	Day 28	ASAH1	-0.759062	9.21082	-2.9522	0.00408322	0.595085	-2.87166
Single-cell pbulk	Platelet	Day 28	CD83	1.30494	4.78141	2.91743	0.0043171	0.602954	2.85401
Single-cell pbulk	Platelet	Day 1	SLC9A1	-1.36947	5.56868	-2.9919	0.00352037	0.628599	-2.91822
Single-cell pbulk	Platelet	Day 1	WASF3	-1.25303	6.61327	-2.97676	0.00387512	0.628599	-2.88815
Single-cell pbulk	Platelet	Day 1	ECH1	1.43169	5.69018	2.95829	0.00404411	0.628599	2.8747
Single-cell pbulk	Platelet	Day 1	CHMP6	-1.13472	7.20571	-2.93472	0.00412416	0.628599	-2.86851
Single-cell pbulk	Platelet	Day 1	TOR1AIP1	-1.20278	4.89613	-2.93293	0.00412565	0.628599	-2.86839
Single-cell pbulk	Platelet	Day 28	HECTD4	-1.41315	5.81084	-2.89985	0.00470674	0.63108	-2.82645
Single-cell pbulk	Platelet	Day 1	DCAF15	1.16743	5.16121	2.89763	0.00465012	0.677704	2.83032
Single-cell pbulk	Platelet	Day 28	FAM32A	1.00395	7.16776	2.86722	0.0053194	0.679053	2.78703
Single-cell pbulk	Platelet	Day 28	PPIF	1.2401	7.36943	2.87456	0.00558749	0.679053	2.77106
Single-cell pbulk	Platelet	Day 28	IGJ	-1.90034	5.10494	-2.83972	0.00567228	0.679053	-2.76615
Single-cell pbulk	Platelet	Day 28	LRPPRC	1.14602	4.80783	2.81042	0.00590444	0.682472	2.75304
Single-cell pbulk	Platelet	Day 28	USP11	1.20157	5.12932	2.79959	0.00616127	0.68842	2.73907
Single-cell pbulk	Platelet	Day 28	UBE2R2	1.31631	5.52987	2.78949	0.0065996	0.688477	2.7164
Single-cell pbulk	Platelet	Day 28	EFCAB2	1.23055	5.54089	2.77714	0.00671096	0.688477	2.71086
Single-cell pbulk	Platelet	Day 28	SEPW1	1.04708	7.20671	2.77701	0.00677797	0.688477	2.70756
Single-cell pbulk	Platelet	Day 28	MRPL18	1.23987	5.78071	2.79331	0.00698552	0.68869	2.69753
Single-cell pbulk	Platelet	Day 28	HBS1L	1.12449	4.91736	2.73523	0.00733887	0.702854	2.68106
Single-cell pbulk	Platelet	Day 28	DERA	-1.10038	7.66528	-2.72379	0.00756468	0.704356	-2.67091
Single-cell pbulk	Platelet	Day 1	NR4A2	1.2587	5.21414	2.82666	0.005751	0.716668	2.76165
Single-cell pbulk	Platelet	Day 1	THEMIS2	1.34121	5.30532	2.81767	0.00578115	0.716668	2.75994
Single-cell pbulk	Platelet	Day 1	SRSF7	1.4494	5.97017	2.82178	0.00582695	0.716668	2.75736
Single-cell pbulk	Platelet	Day 1	SGMS1	-1.28965	6.02122	-2.76775	0.00667503	0.716668	-2.71264
Single-cell pbulk	Platelet	Day 1	POM121	1.15596	5.06959	2.7596	0.00694473	0.716668	2.69948
Single-cell pbulk	Platelet	Day 1	LMNB1	1.09806	4.79735	2.75031	0.0070308	0.716668	2.69538
Single-cell pbulk	Platelet	Day 1	CCDC82	1.1631	5.72544	2.7343	0.00733888	0.716668	2.68106
Single-cell pbulk	Platelet	Day 1	KCTD20	-0.673835	8.42723	-2.73809	0.00755537	0.716668	-2.67132
Single-cell pbulk	Platelet	Day 1	GBP2	1.24167	5.17912	2.7317	0.00757559	0.716668	2.67042
Single-cell pbulk	Platelet	Day 1	NDUFS5	-0.782234	8.7583	-2.73685	0.00757602	0.716668	-2.6704
Single-cell pbulk	Platelet	Day 1	TSPAN18	-0.949718	8.52126	-2.72038	0.00791749	0.716668	-2.65557
Single-cell pbulk	Platelet	Day 1	INPP5A	-1.09407	6.44952	-2.69926	0.00820791	0.716668	-2.6434
Single-cell pbulk	Platelet	Day 1	PRTFDC1	-1.2429	6.37086	-2.69341	0.00833521	0.716668	-2.63818
Single-cell pbulk	Platelet	Day 1	C9orf89	-0.906198	9.34456	-2.70222	0.00841493	0.716668	-2.63495
Single-cell pbulk	Platelet	Day 1	JADE2	1.01837	5.00521	2.68233	0.00855942	0.716668	2.62917
Single-cell pbulk	Platelet	Day 1	NUB1	1.21433	5.46659	2.66842	0.00883008	0.716668	2.61856
Single-cell pbulk	Platelet	Day 1	GATAD2A	1.24961	6.83524	2.67754	0.00907539	0.716668	2.6092
Single-cell pbulk	Platelet	Day 1	UBE2R2	1.22842	5.52987	2.66398	0.00937503	0.716668	2.59807
Single-cell pbulk	Platelet	Day 1	MAPKAPK3	1.19082	5.51181	2.62679	0.00999117	0.716668	2.57613
Single-cell pbulk	Platelet	Day 1	VMA21	1.27643	5.67487	2.61911	0.0101204	0.716668	2.57169
Single-cell pbulk	Platelet	Day 1	CTDSP2	1.01362	7.40416	2.62202	0.0102048	0.716668	2.56881
Single-cell pbulk	Platelet	Day 1	CKAP5	1.10992	5.99008	2.60065	0.0108163	0.716668	2.54858
Single-cell pbulk	Platelet	Day 1	COPE	-0.948345	7.19405	-2.60731	0.0109092	0.716668	-2.54559
Single-cell pbulk	Platelet	Day 1	FAM122B	-1.2496	6.25754	-2.5978	0.010952	0.716668	-2.54423
Single-cell pbulk	Platelet	Day 1	NDUFS7	1.25951	5.69472	2.58438	0.0111468	0.716668	2.53806
Single-cell pbulk	Platelet	Day 1	MANBA	-1.17188	5.32546	-2.57962	0.0114803	0.716668	-2.52773
Single-cell pbulk	Platelet	Day 1	SRP68	0.883879	4.75619	2.56969	0.0115822	0.716668	2.52462
Single-cell pbulk	Platelet	Day 1	CHP1	1.11048	5.2658	2.56731	0.0118837	0.716668	2.51558
Single-cell pbulk	Platelet	Day 1	GPX1	-0.483012	13.8607	-2.58669	0.0119604	0.716668	-2.51331
Single-cell pbulk	Platelet	Day 1	RABAC1	-0.769123	8.39358	-2.55414	0.0124904	0.716668	-2.49798
Single-cell pbulk	Platelet	Day 1	LZTS2	-1.1771	5.87746	-2.53884	0.0126211	0.716668	-2.49429
Single-cell pbulk	Platelet	Day 1	TMEM159	-1.24273	6.07062	-2.54085	0.0127658	0.716668	-2.49024
Single-cell pbulk	Platelet	Day 1	IGJ	-1.71455	5.10494	-2.54085	0.0128489	0.716668	-2.48793
Single-cell pbulk	Platelet	Day 1	ATL1	-1.1791	6.57806	-2.52581	0.0130367	0.716668	-2.48277
Single-cell pbulk	Platelet	Day 1	DPP8	-1.16803	5.12342	-2.52152	0.0132163	0.716668	-2.47789
Single-cell pbulk	Platelet	Day 1	OAS2	1.13821	4.94099	2.52513	0.0134736	0.716668	2.471
Single-cell pbulk	Platelet	Day 1	MAPK3	-1.16761	5.35249	-2.51407	0.0135785	0.716668	-2.46823
Single-cell pbulk	Platelet	Day 1	DHX40	-0.992903	4.82062	-2.50768	0.013684	0.716668	-2.46545
Single-cell pbulk	Platelet	Day 1	RNF7	1.11046	6.14742	2.50314	0.0140665	0.716668	2.45556
Single-cell pbulk	Platelet	Day 1	NOP10	1.22907	6.43486	2.49339	0.0143355	0.716668	2.44875
Single-cell pbulk	Platelet	Day 1	ITGA6	1.10682	5.66814	2.48627	0.0144852	0.716668	2.445
Single-cell pbulk	Platelet	Day 1	ZNF664	-1.00722	6.97773	-2.48596	0.0144971	0.716668	-2.4447
Single-cell pbulk	Platelet	Day 1	ATRX	1.2011	6.13755	2.48528	0.014526	0.716668	2.44399
Single-cell pbulk	Platelet	Day 1	PARP9	1.00939	4.86119	2.4797	0.0147393	0.716668	2.43872
Single-cell pbulk	Platelet	Day 1	PRKCQ-AS1	1.05121	5.17606	2.47959	0.0147461	0.716668	2.43855
Single-cell pbulk	Platelet	Day 1	WRNIP1	-0.873688	8.22007	-2.48133	0.0149742	0.716668	-2.433
Single-cell pbulk	Platelet	Day 1	SNRPA	1.04476	5.02009	2.47846	0.0149764	0.716668	2.43295
Single-cell pbulk	Platelet	Day 1	LINC00938	-0.96845	6.21084	-2.4671	0.015352	0.716668	-2.42397
Single-cell pbulk	Platelet	Day 1	CCDC57	1.17507	5.48633	2.46676	0.0153938	0.716668	2.42298
Single-cell pbulk	Platelet	Day 1	UBE2G1	-1.11201	6.39549	-2.45498	0.0158803	0.721101	-2.41165
Single-cell pbulk	Platelet	Day 1	BTBD11	-1.27934	5.37922	-2.46944	0.0160395	0.721101	-2.40802
Single-cell pbulk	Platelet	Day 1	HNRNPH3	1.04353	6.426	2.45192	0.0161344	0.721101	2.40586
Single-cell pbulk	Platelet	Day 28	ZFAND1	-1.19271	6.63396	-2.71801	0.0081702	0.726658	-2.64495
Single-cell pbulk	Platelet	Day 28	MYL12B	0.635369	9.10076	2.70932	0.0084642	0.726658	2.63297
Single-cell pbulk	Platelet	Day 28	ILF3	1.28664	5.73964	2.68672	0.00853874	0.726658	2.62999
Single-cell pbulk	Platelet	Day 28	HDAC5	-1.02895	7.39324	-2.68055	0.00867133	0.726658	-2.62475
Single-cell pbulk	Platelet	Day 28	RGS3	-1.44858	6.79142	-2.67789	0.00910241	0.729126	-2.60818
Single-cell pbulk	Platelet	Day 28	PRRC2A	-1.23179	6.08284	-2.64938	0.00930967	0.729126	-2.60047
Single-cell pbulk	Platelet	Day 28	UTRN	-0.949186	6.83701	-2.64758	0.00955505	0.729126	-2.59153
Single-cell pbulk	Platelet	Day 28	PROSER2	-1.0114	7.4297	-2.64665	0.00986849	0.729126	-2.5804
Single-cell pbulk	Platelet	Day 28	ADIPOR2	-0.904465	7.02744	-2.64052	0.00998459	0.729126	-2.57636
Single-cell pbulk	Platelet	Day 28	DDX6	1.21619	6.5529	2.60371	0.0105742	0.729126	2.55646
Single-cell pbulk	Platelet	Day 28	TSPAN18	-0.891968	8.52126	-2.61847	0.0106321	0.729126	-2.55456
Single-cell pbulk	Platelet	Day 28	SURF4	1.34148	5.42203	2.61145	0.0107745	0.729126	2.54993
Single-cell pbulk	Platelet	Day 28	CA5B	0.991017	4.77008	2.58488	0.0111242	0.729126	2.53877
Single-cell pbulk	Platelet	Day 28	KIAA1143	0.994315	4.94958	2.58525	0.0112442	0.729126	2.53502
Single-cell pbulk	Platelet	Day 28	COMMD7	-0.866056	8.20078	-2.60044	0.0113455	0.729126	-2.53187
Single-cell pbulk	Platelet	Day 28	UBA7	-0.762142	8.10073	-2.58316	0.0113926	0.729126	-2.53042
Single-cell pbulk	Platelet	Day 28	YPEL3	-0.714724	8.59434	-2.59485	0.0115285	0.729126	-2.52626
Single-cell pbulk	Platelet	Day 28	RPIA	1.09739	4.92811	2.56331	0.0117853	0.729904	2.51851
Single-cell pbulk	Platelet	Day 28	DLEU1	1.12927	4.8405	2.55733	0.0119764	0.729904	2.51284
Single-cell pbulk	Platelet	Day 1	HSPB1	0.963999	7.79619	2.45174	0.0166163	0.732866	2.39509
Single-cell pbulk	Platelet	Day 28	IGFBP7	1.04005	4.98191	2.53408	0.0127506	0.746205	2.49066
Single-cell pbulk	Platelet	Day 28	KCTD20	-0.616956	8.42723	-2.54713	0.0128327	0.746205	-2.48838
Single-cell pbulk	Platelet	Day 28	LPIN2	-1.11427	6.45219	-2.51827	0.0135083	0.746205	-2.47008
Single-cell pbulk	Platelet	Day 28	AGO2	1.09636	5.66641	2.5113	0.0135525	0.746205	2.46891
Single-cell pbulk	Platelet	Day 28	LINC00938	-0.99766	6.21084	-2.51758	0.0136631	0.746205	-2.466
Single-cell pbulk	Platelet	Day 28	TBPL1	-1.20505	7.46018	-2.50624	0.0137365	0.746205	-2.46408
Single-cell pbulk	Platelet	Day 28	TBCB	-1.17495	6.66267	-2.50548	0.0138677	0.746205	-2.46067
Single-cell pbulk	Platelet	Day 28	PLEKHO1	-0.567333	10.4156	-2.51346	0.0140633	0.746205	-2.45564
Single-cell pbulk	Platelet	Day 28	SMARCD2	-1.18591	5.30363	-2.49175	0.0146256	0.746205	-2.44152
Single-cell pbulk	Platelet	Day 28	AFAP1L2	-1.33917	6.28295	-2.49286	0.0147796	0.746205	-2.43774
Single-cell pbulk	Platelet	Day 28	KDM1A	1.07343	4.99028	2.4819	0.0148267	0.746205	2.43659
Single-cell pbulk	Platelet	Day 28	AIM1	1.05577	4.98416	2.45988	0.0155308	0.746205	2.41976
Single-cell pbulk	Platelet	Day 28	PTGDR	-1.34239	6.26124	-2.46847	0.0155421	0.746205	-2.41949
Single-cell pbulk	Platelet	Day 28	SPTSSA	-1.04595	6.38558	-2.45448	0.0157528	0.746205	-2.41459
Single-cell pbulk	Platelet	Day 28	SENP5	-1.14687	5.90114	-2.46575	0.0157644	0.746205	-2.41433
Single-cell pbulk	Platelet	Day 28	USP47	-1.00948	6.83835	-2.46223	0.0159081	0.746205	-2.41102
Single-cell pbulk	Platelet	Day 28	HSPB1	0.969647	7.79619	2.46751	0.0160283	0.746205	2.40827
Single-cell pbulk	Platelet	Day 1	KIAA0430	1.09787	5.61532	2.43684	0.0172335	0.750218	2.38169
Single-cell pbulk	Platelet	Day 28	MPC2	1.16203	6.81182	2.4399	0.0165974	0.755112	2.39551
Single-cell pbulk	Platelet	Day 28	EPB41L3	-1.18553	7.20377	-2.43474	0.017337	0.755112	-2.37948
Single-cell pbulk	Platelet	Day 28	SDHC	1.17076	5.37091	2.42356	0.0177754	0.755112	2.37026
Single-cell pbulk	Platelet	Day 28	ZDHHC12	1.13907	5.32921	2.40458	0.0179421	0.755112	2.36681
Single-cell pbulk	Platelet	Day 28	GTF2B	-1.23438	6.90055	-2.41302	0.0180251	0.755112	-2.3651
Single-cell pbulk	Platelet	Day 28	CCDC88C	-0.989876	6.92046	-2.40042	0.0182891	0.755112	-2.35971
Single-cell pbulk	Platelet	Day 28	UBE2D3	-0.671379	8.18327	-2.39699	0.0182975	0.755112	-2.35954
Single-cell pbulk	Platelet	Day 28	HDAC6	0.993165	5.01434	2.40471	0.018324	0.755112	2.359
Single-cell pbulk	Platelet	Day 28	RNF144B	0.91594	4.72778	2.39642	0.0183245	0.755112	2.35899
Single-cell pbulk	Platelet	Day 28	C4orf48	1.10585	5.10136	2.39795	0.0185086	0.755112	2.35528
Single-cell pbulk	Platelet	Day 28	ERV3-1	-1.10252	7.87484	-2.40646	0.0190173	0.755112	-2.34519
Single-cell pbulk	Platelet	Day 28	HIST1H3H	-0.901905	10.7189	-2.40915	0.0191021	0.755112	-2.34353
Single-cell pbulk	Platelet	Day 28	ZNF664	-0.948514	6.97773	-2.37936	0.0191481	0.755112	-2.34263
Single-cell pbulk	Platelet	Day 1	STXBP2	-0.594268	9.60793	-2.41935	0.0178279	0.766143	-2.36917
Single-cell pbulk	Platelet	Day 28	CARHSP1	1.03935	5.18961	2.36714	0.0202167	0.773002	2.3223
Single-cell pbulk	Platelet	Day 28	VPS53	0.978142	4.78895	2.3603	0.0202907	0.773002	2.32093
Single-cell pbulk	Platelet	Day 28	PRKX	1.0356	5.12209	2.35762	0.020392	0.773002	2.31906
Single-cell pbulk	Platelet	Day 28	ARL5B	-1.00517	4.98348	-2.34448	0.020935	0.773002	-2.30915
Single-cell pbulk	Platelet	Day 28	ASAP2	-0.866195	8.54297	-2.34847	0.0209409	0.773002	-2.30905
Single-cell pbulk	Platelet	Day 28	ABCA3	-0.999182	5.41345	-2.33991	0.0213498	0.773002	-2.30174
Single-cell pbulk	Platelet	Day 28	SOX12	-1.15239	5.65814	-2.3346	0.0214708	0.773002	-2.2996
Single-cell pbulk	Platelet	Day 28	RP11-474G23.2	-1.05264	6.78605	-2.34253	0.0215427	0.773002	-2.29834
Single-cell pbulk	Platelet	Day 28	PPP1CC	-1.03963	6.554	-2.32947	0.0217766	0.773002	-2.29424
Single-cell pbulk	Platelet	Day 28	BTG1	-1.12732	7.88768	-2.3322	0.0219239	0.773002	-2.29168
Single-cell pbulk	Platelet	Day 28	DGUOK	0.997241	6.27385	2.32569	0.0221385	0.773002	2.28798
Single-cell pbulk	Platelet	Day 1	JAK1	0.539566	8.99949	2.40483	0.0182664	0.774651	2.36017
Single-cell pbulk	Platelet	Day 1	HRASLS	-1.03914	6.42588	-2.38243	0.0189978	0.774651	-2.34557
Single-cell pbulk	Platelet	Day 1	TCF12	1.15185	5.64982	2.38769	0.0192567	0.774651	2.34052
Single-cell pbulk	Platelet	Day 1	ZNF217	1.03674	5.33973	2.36927	0.0197059	0.774651	2.3319
Single-cell pbulk	Platelet	Day 1	AKR1C3	0.921157	4.81099	2.36311	0.0201445	0.774651	2.32365
Single-cell pbulk	Platelet	Day 1	RBM27	1.13224	5.29596	2.35807	0.020373	0.774651	2.31941
Single-cell pbulk	Platelet	Day 1	HSPA4	0.962554	5.18413	2.35634	0.0204021	0.774651	2.31887
Single-cell pbulk	Platelet	Day 1	MIR4435-1HG	-0.766306	8.46885	-2.36968	0.0204522	0.774651	-2.31795
Single-cell pbulk	Platelet	Day 1	STRBP	-1.01817	5.03412	-2.3451	0.0209019	0.774651	-2.30975
Single-cell pbulk	Platelet	Day 1	NDUFA5	-0.713881	7.59918	-2.35387	0.0209884	0.774651	-2.30819
Single-cell pbulk	Platelet	Day 1	IGFBP7	0.949607	4.98191	2.3386	0.0212499	0.774651	2.30351
Single-cell pbulk	Platelet	Day 1	PDGFB	-1.02998	5.90831	-2.33752	0.0213088	0.774651	-2.30247
Single-cell pbulk	Platelet	Day 1	RORA	0.994085	4.93814	2.33334	0.0215367	0.774651	2.29844
Single-cell pbulk	Platelet	Day 1	ZFAND1	-1.00539	6.63396	-2.34131	0.0219219	0.774651	-2.29172
Single-cell pbulk	Platelet	Day 1	RPAP3	-1.08545	5.61682	-2.32789	0.0220009	0.774651	-2.29035
Single-cell pbulk	Platelet	Day 1	TCF25	-1.04748	6.45272	-2.32026	0.0224688	0.774651	-2.28235
Single-cell pbulk	Platelet	Day 1	AFAP1L2	-1.22596	6.28295	-2.32135	0.0225521	0.774651	-2.28094
Single-cell pbulk	Platelet	Day 1	MAD1L1	0.88495	4.75924	2.31088	0.0227935	0.774651	2.27688
Single-cell pbulk	Platelet	Day 1	BFAR	1.09734	5.24783	2.31979	0.0229368	0.774651	2.27449
Single-cell pbulk	Platelet	Day 1	THEM5	-1.33394	6.01991	-2.31763	0.023396	0.774651	-2.26691
Single-cell pbulk	Platelet	Day 1	DCAKD	-1.03615	6.26164	-2.29183	0.0239109	0.774651	-2.25856
Single-cell pbulk	Platelet	Day 1	ACLY	0.941205	4.95262	2.29538	0.0240006	0.774651	2.25712
Single-cell pbulk	Platelet	Day 1	MT-CYB	-0.40003	11.7275	-2.29794	0.0244402	0.774651	-2.25014
Single-cell pbulk	Platelet	Day 1	APBB1IP	1.19237	6.04837	2.28578	0.0245219	0.774651	2.24885
Single-cell pbulk	Platelet	Day 1	ZDHHC20	0.833778	5.19574	2.27277	0.0250764	0.774651	2.24022
Single-cell pbulk	Platelet	Day 1	HECTD4	-1.09165	5.81084	-2.26982	0.0256015	0.774651	-2.2322
Single-cell pbulk	Platelet	Day 1	OSBPL8	-0.735443	7.58902	-2.26093	0.0258949	0.774651	-2.22778
Single-cell pbulk	Platelet	Day 1	AGPAT1	-0.592388	8.82928	-2.27637	0.0259709	0.774651	-2.22665
Single-cell pbulk	Platelet	Day 1	TNFAIP8L1	-1.00002	6.74309	-2.2672	0.0261296	0.774651	-2.22428
Single-cell pbulk	Platelet	Day 1	LCP1	1.16059	7.31216	2.25826	0.0261675	0.774651	2.22372
Single-cell pbulk	Platelet	Day 1	RP11-678G14.2	-1.03823	4.91248	-2.26199	0.0263681	0.774651	-2.22075
Single-cell pbulk	Platelet	Day 1	HSPA5	1.38762	6.04053	2.26875	0.0264564	0.774651	2.21945
Single-cell pbulk	Platelet	Day 1	NIPAL3	-1.12798	5.1812	-2.25481	0.0265069	0.774651	-2.2187
Single-cell pbulk	Platelet	Day 1	PSMD7	1.03866	5.31044	2.25194	0.0265436	0.774651	2.21817
Single-cell pbulk	Platelet	Day 1	PSENEN	1.13968	5.24617	2.24436	0.026907	0.774651	2.21286
Single-cell pbulk	Platelet	Day 1	CREBBP	1.09601	5.55862	2.24377	0.0269479	0.774651	2.21227
Single-cell pbulk	Platelet	Day 1	SH3TC2	-1.072	6.02328	-2.23319	0.027796	0.774651	-2.20015
Single-cell pbulk	Platelet	Day 1	C15orf61	-0.873981	4.71754	-2.22921	0.0282327	0.774651	-2.19404
Single-cell pbulk	Platelet	Day 1	RNF6	1.07162	5.64702	2.22992	0.0283905	0.774651	2.19185
Single-cell pbulk	Platelet	Day 1	ELMSAN1	-1.05753	5.39262	-2.22169	0.0284502	0.774651	-2.19102
Single-cell pbulk	Platelet	Day 1	SSR4	-0.570943	9.36064	-2.23234	0.0286199	0.774651	-2.18868
Single-cell pbulk	Platelet	Day 1	DGUOK	0.943269	6.27385	2.2201	0.0287538	0.774651	2.18685
Single-cell pbulk	Platelet	Day 1	KIAA1143	0.831499	4.94958	2.21558	0.0289769	0.774651	2.1838
Single-cell pbulk	Platelet	Day 1	GIMAP4	1.01911	5.92966	2.21334	0.0290518	0.774651	2.18278
Single-cell pbulk	Platelet	Day 1	SHKBP1	-0.982169	6.3363	-2.21124	0.0291873	0.774651	-2.18095
Single-cell pbulk	Platelet	Day 1	AC147651.3	-0.628904	9.90597	-2.23285	0.029432	0.774651	-2.17765
Single-cell pbulk	Platelet	Day 1	FBXW7	-0.993069	4.87271	-2.20618	0.029578	0.774651	-2.1757
Single-cell pbulk	Platelet	Day 1	CDK16	-1.06579	5.82666	-2.20528	0.0297603	0.774651	-2.17327
Single-cell pbulk	Platelet	Day 1	SYNM	-1.09837	6.78448	-2.20615	0.0299769	0.774651	-2.1704
Single-cell pbulk	Platelet	Day 1	WWP1	-0.938741	6.72323	-2.19776	0.0301628	0.774651	-2.16795
Single-cell pbulk	Platelet	Day 1	NFKBIA	1.45663	6.77901	2.19933	0.0302281	0.774651	2.16709
Single-cell pbulk	Platelet	Day 1	SEC31A	-1.1288	5.41689	-2.20426	0.0302514	0.774651	-2.16678
Single-cell pbulk	Platelet	Day 1	HIST1H2AC	-0.562241	12.7756	-2.21374	0.0302742	0.774651	-2.16648
Single-cell pbulk	Platelet	Day 28	C1orf174	1.04815	5.85165	2.30886	0.0229101	0.777807	2.27493
Single-cell pbulk	Platelet	Day 28	YIPF6	1.06605	5.10385	2.31435	0.0229138	0.777807	2.27487
Single-cell pbulk	Platelet	Day 28	ATL1	-1.08179	6.57806	-2.30537	0.0231121	0.777807	-2.27158
Single-cell pbulk	Platelet	Day 28	BCL2A1	0.993018	4.88787	2.30058	0.0233921	0.777807	2.26697
Single-cell pbulk	Platelet	Day 28	GAPVD1	-1.18609	5.62212	-2.29543	0.0236962	0.777807	-2.26202
Single-cell pbulk	Platelet	Day 28	PDE4D	-0.926329	7.76737	-2.29058	0.0239983	0.777807	-2.25716
Single-cell pbulk	Platelet	Day 28	EFTUD2	1.15918	5.97503	2.28892	0.0240859	0.777807	2.25576
Single-cell pbulk	Platelet	Day 28	FGFR1OP2	-0.789377	7.38918	-2.29813	0.0241324	0.777807	-2.25501
Single-cell pbulk	Platelet	Day 1	IL16	1.08176	5.65389	2.18044	0.0314602	0.780439	2.1512
Single-cell pbulk	Platelet	Day 1	LINC00998	1.01894	5.25363	2.18366	0.0314651	0.780439	2.15114
Single-cell pbulk	Platelet	Day 1	LMO2	-0.898386	7.13516	-2.18795	0.0314719	0.780439	-2.15105
Single-cell pbulk	Platelet	Day 1	CAMK2D	0.992523	5.28145	2.18317	0.0318156	0.780439	2.14672
Single-cell pbulk	Platelet	Day 1	MTPN	-0.46184	11.1954	-2.19136	0.0321614	0.780439	-2.1424
Single-cell pbulk	Platelet	Day 1	SLC45A3	-0.919863	5.11129	-2.16992	0.0323797	0.780439	-2.13969
Single-cell pbulk	Platelet	Day 1	NR3C1	1.07229	6.26828	2.16515	0.0326408	0.780439	2.13647
Single-cell pbulk	Platelet	Day 1	VDAC1	0.930961	5.37366	2.16267	0.0328482	0.780439	2.13393
Single-cell pbulk	Platelet	Day 1	ATP5O	1.19866	6.36038	2.16014	0.0330412	0.780439	2.13158
Single-cell pbulk	Platelet	Day 1	CARD8	1.00847	6.72603	2.16084	0.0331745	0.780439	2.12997
Single-cell pbulk	Platelet	Day 1	SOCS2	-0.974876	5.53817	-2.15724	0.0333712	0.780439	-2.12759
Single-cell pbulk	Platelet	Day 1	ABCA3	-0.905655	5.41345	-2.15721	0.0334759	0.780439	-2.12633
Single-cell pbulk	Platelet	Day 1	SNX1	-1.05098	6.00434	-2.15655	0.0336828	0.780439	-2.12385
Single-cell pbulk	Platelet	Day 1	SDHD	1.04939	5.2177	2.15516	0.03376	0.780439	2.12293
Single-cell pbulk	Platelet	Day 28	CHMP6	-0.866151	7.20571	-2.28219	0.0247316	0.789527	-2.24557
Single-cell pbulk	Platelet	Day 28	HSF1	1.03004	5.18117	2.27677	0.0252281	0.790448	2.23789
Single-cell pbulk	Platelet	Day 28	FUS	1.35594	6.21857	2.26844	0.0253539	0.790448	2.23597
Single-cell pbulk	Platelet	Day 28	BUB3	-1.15408	5.60691	-2.26858	0.0254679	0.790448	-2.23423
Single-cell pbulk	Platelet	Day 1	BCL2L2	-0.897547	5.09092	-2.14246	0.0344672	0.79133	-2.11456
Single-cell pbulk	Platelet	Day 1	RP11-867G23.4	-0.985478	5.00901	-2.13935	0.0347991	0.793515	-2.11069
Single-cell pbulk	Platelet	Day 1	CD79A	-1.24425	5.27892	-2.13421	0.0352361	0.794823	-2.10563
Single-cell pbulk	Platelet	Day 1	PGM2L1	0.885054	5.10635	2.1336	0.0356671	0.794823	2.1007
Single-cell pbulk	Platelet	Day 1	COMMD7	-0.708023	8.20078	-2.13731	0.0359325	0.794823	-2.09769
Single-cell pbulk	Platelet	Day 1	ANP32A	0.874845	6.97462	2.12518	0.0360729	0.794823	2.09611
Single-cell pbulk	Platelet	Day 1	PROSER2	-0.836207	7.4297	-2.12648	0.0363045	0.794823	-2.0935
Single-cell pbulk	Platelet	Day 1	CAST	1.00301	7.25264	2.12039	0.0364572	0.794823	2.09179
Single-cell pbulk	Platelet	Day 1	TMEM9	-0.986267	5.47972	-2.11728	0.0367119	0.794823	-2.08895
Single-cell pbulk	Platelet	Day 1	SENCR	-0.895542	7.64202	-2.12068	0.036767	0.794823	-2.08834
Single-cell pbulk	Platelet	Day 1	WBP11	0.95541	5.60144	2.1182	0.0370328	0.794823	2.0854
Single-cell pbulk	Platelet	Day 1	ZBTB16	0.942344	5.00471	2.11309	0.0372277	0.794823	2.08326
Single-cell pbulk	Platelet	Day 1	CDC42SE2	-0.826777	7.93431	-2.115	0.0377233	0.800306	-2.07785
Single-cell pbulk	Platelet	Day 1	PRKCA	-0.914957	5.68845	-2.10131	0.0380341	0.801827	-2.07449
Single-cell pbulk	Platelet	Day 28	NR4A2	1.02036	5.21414	2.26039	0.0262152	0.804866	2.22301
Single-cell pbulk	Platelet	Day 28	BTBD11	-1.20404	5.37922	-2.26772	0.0265445	0.804866	-2.21815
Single-cell pbulk	Platelet	Day 28	GCLM	-0.924034	7.72029	-2.2519	0.0268211	0.804866	-2.21411
Single-cell pbulk	Platelet	Day 28	AIF1	1.64698	6.78345	2.24172	0.0272548	0.804866	2.20785
Single-cell pbulk	Platelet	Day 28	WIPF2	-1.18339	5.45078	-2.24118	0.0273761	0.804866	-2.20611
Single-cell pbulk	Platelet	Day 28	UBXN7	-1.13434	5.41904	-2.23738	0.0275653	0.804866	-2.20342
Single-cell pbulk	Platelet	Day 28	PDCD6	-0.9565	6.16184	-2.23974	0.0276132	0.804866	-2.20274
Single-cell pbulk	Platelet	Day 1	ATG10	-0.809976	4.89894	-2.10264	0.0384611	0.804888	-2.06991
Single-cell pbulk	Platelet	Day 1	ELOVL1	0.907612	5.25608	2.09706	0.0386596	0.804888	2.06779
Single-cell pbulk	Platelet	Day 28	UQCR10	1.04398	7.02365	2.22788	0.0282287	0.811531	2.19409
Single-cell pbulk	Platelet	Day 28	RNF6	1.09057	5.64702	2.22498	0.0287064	0.811531	2.1875
Single-cell pbulk	Platelet	Day 28	PPP1R14B	1.10094	5.2214	2.21592	0.0289114	0.811531	2.18469
Single-cell pbulk	Platelet	Day 28	SFXN3	1.13697	5.74559	2.21867	0.0289718	0.811531	2.18387
Single-cell pbulk	Platelet	Day 28	RP11-88H9.2	-1.14586	6.05307	-2.21376	0.0292984	0.811531	-2.17945
Single-cell pbulk	Platelet	Day 28	C12orf75	0.853529	8.42258	2.2306	0.0295428	0.811531	2.17617
Single-cell pbulk	Platelet	Day 28	EID2	0.809198	4.66689	2.20783	0.029897	0.811531	2.17145
Single-cell pbulk	Platelet	Day 28	DCAF8	0.961908	5.26797	2.20704	0.0299053	0.811531	2.17134
Single-cell pbulk	Platelet	Day 28	MLLT6	0.805241	4.7998	2.2014	0.0300474	0.811531	2.16946
Single-cell pbulk	Platelet	Day 28	TMEM242	0.830594	4.8585	2.18676	0.0312135	0.811531	2.15434
Single-cell pbulk	Platelet	Day 28	MOB4	-1.01346	5.63193	-2.1877	0.0312539	0.811531	-2.15382
Single-cell pbulk	Platelet	Day 28	EAF2	-1.04375	5.27942	-2.18257	0.0314263	0.811531	-2.15163
Single-cell pbulk	Platelet	Day 28	NR3C1	1.10555	6.26828	2.17462	0.0319036	0.811531	2.14562
Single-cell pbulk	Platelet	Day 28	PMM1	0.842272	4.81168	2.1739	0.0319588	0.811531	2.14493
Single-cell pbulk	Platelet	Day 28	TIMM13	1.04647	4.99524	2.16806	0.0324245	0.811531	2.13914
Single-cell pbulk	Platelet	Day 28	MST4	0.984344	6.18719	2.17007	0.0324757	0.811531	2.13851
Single-cell pbulk	Platelet	Day 28	PQBP1	0.965433	5.03403	2.16946	0.0328304	0.811531	2.13415
Single-cell pbulk	Platelet	Day 28	PBX1	-0.717051	7.81165	-2.16023	0.0330386	0.811531	-2.13161
Single-cell pbulk	Platelet	Day 28	HSPA4	0.89206	5.18413	2.16227	0.0330478	0.811531	2.1315
Single-cell pbulk	Platelet	Day 28	PPIA	0.553204	9.51465	2.16927	0.0331704	0.811531	2.13001
Single-cell pbulk	Platelet	Day 28	BAP1	-1.10189	5.47593	-2.16866	0.0332143	0.811531	-2.12948
Single-cell pbulk	Platelet	Day 28	CREBBP	1.07195	5.55862	2.15614	0.0333626	0.811531	2.12769
Single-cell pbulk	Platelet	Day 28	ZFYVE21	-0.897924	7.04185	-2.16688	0.0337579	0.811531	-2.12295
Single-cell pbulk	Platelet	Day 28	M6PR	-0.874379	7.08009	-2.15035	0.033831	0.811531	-2.12208
Single-cell pbulk	Platelet	Day 28	RNF130	1.00554	6.86066	2.14725	0.0341605	0.811531	2.11817
Single-cell pbulk	Platelet	Day 28	FASTKD5	-0.951625	5.47652	-2.14691	0.0341767	0.811531	-2.11798
Single-cell pbulk	Platelet	Day 28	UCP2	1.09318	8.83755	2.18844	0.0343787	0.811531	2.1156
Single-cell pbulk	Platelet	Day 1	MLLT6	0.755054	4.7998	2.08805	0.0393005	0.813181	2.06103
Single-cell pbulk	Platelet	Day 1	ANKRD13C	0.7593	4.71164	2.07621	0.0403167	0.81491	2.05049
Single-cell pbulk	Platelet	Day 1	TBC1D9B	-1.11336	6.00934	-2.08087	0.0407078	0.81491	-2.04649
Single-cell pbulk	Platelet	Day 1	PDE4D	-0.849878	7.76737	-2.06804	0.0410948	0.81491	-2.04257
Single-cell pbulk	Platelet	Day 1	DDIT3	0.886815	4.83451	2.06186	0.0416903	0.81491	2.0366
Single-cell pbulk	Platelet	Day 1	SSBP2	-0.789864	7.70598	-2.06152	0.0420525	0.81491	-2.033
Single-cell pbulk	Platelet	Day 1	ASAP2	-0.765103	8.54297	-2.05407	0.0424967	0.81491	-2.02862
Single-cell pbulk	Platelet	Day 1	SAV1	-0.715232	8.56436	-2.05763	0.0425741	0.81491	-2.02786
Single-cell pbulk	Platelet	Day 1	RP11-678G14.3	-1.32219	7.38629	-2.08741	0.0431261	0.81491	-2.02249
Single-cell pbulk	Platelet	Day 1	SNX5	0.981159	5.48606	2.04623	0.0439949	0.81491	2.01414
Single-cell pbulk	Platelet	Day 1	PKHD1L1	-0.823391	7.40307	-2.03864	0.0439985	0.81491	-2.0141
Single-cell pbulk	Platelet	Day 1	ATP2B1	-0.962188	5.23417	-2.03704	0.044162	0.81491	-2.01255
Single-cell pbulk	Platelet	Day 1	ENTPD6	-0.896657	4.84763	-2.0369	0.0444149	0.81491	-2.01015
Single-cell pbulk	Platelet	Day 1	GLYATL2	-1.0881	4.80818	-2.05991	0.0445279	0.81491	-2.00909
Single-cell pbulk	Platelet	Day 1	DOCK11	0.988207	5.38537	2.03178	0.0447013	0.81491	2.00745
Single-cell pbulk	Platelet	Day 1	C5orf56	0.914044	5.17832	2.02943	0.0449446	0.81491	2.00517
Single-cell pbulk	Platelet	Day 1	AKAP2	-1.05364	5.25454	-2.03233	0.0450329	0.81491	-2.00435
Single-cell pbulk	Platelet	Day 1	SLC35B1	0.77426	5.00347	2.02711	0.0453152	0.81491	2.00172
Single-cell pbulk	Platelet	Day 1	KDM5C	0.785376	4.82761	2.03579	0.0454086	0.81491	2.00085
Single-cell pbulk	Platelet	Day 1	UIMC1	-0.792855	6.97241	-2.01989	0.0459413	0.81491	-1.99593
Single-cell pbulk	Platelet	Day 1	KDM1A	0.859151	4.99028	2.02206	0.0459444	0.81491	1.9959
Single-cell pbulk	Platelet	Day 1	KLHDC8B	-1.09862	5.89403	-2.02038	0.0462056	0.81491	-1.99351
Single-cell pbulk	Platelet	Day 1	RPIA	0.852583	4.92811	2.00971	0.0470291	0.81491	1.98604
Single-cell pbulk	Platelet	Day 1	HDAC6	0.811488	5.01434	2.01279	0.0473227	0.81491	1.9834
Single-cell pbulk	Platelet	Day 1	STK24	0.63028	8.1868	2.0062	0.0474165	0.81491	1.98256
Single-cell pbulk	Platelet	Day 1	VANGL1	-0.844843	5.67031	-2.00556	0.0475611	0.81491	-1.98127
Single-cell pbulk	Platelet	Day 1	RRAGC	0.79149	5.1015	1.99901	0.0484403	0.81491	1.97349
Single-cell pbulk	Platelet	Day 1	CDV3	0.881961	7.06611	1.99478	0.0489281	0.81491	1.96922
Single-cell pbulk	Platelet	Day 1	HAUS4	0.768643	4.71245	1.99541	0.0490944	0.81491	1.96777
Single-cell pbulk	Platelet	Day 1	PGRMC2	0.846897	4.9283	1.99076	0.0491053	0.81491	1.96768
Single-cell pbulk	Platelet	Day 1	IFFO1	0.735214	4.66509	1.98939	0.0492592	0.81491	1.96634
Single-cell pbulk	Platelet	Day 1	NAIP	0.92271	5.18088	1.99576	0.0492973	0.81491	1.96601
Single-cell pbulk	Platelet	Day 1	SAT1	-0.416081	11.5055	-1.99241	0.0494852	0.81491	-1.96439
Single-cell pbulk	Platelet	Day 1	SPOP	-0.997228	5.8495	-1.98927	0.049495	0.81491	-1.9643
Single-cell pbulk	Platelet	Day 1	CHMP1B	0.844981	5.85732	1.98526	0.0497236	0.81491	1.96233
Single-cell pbulk	Platelet	Day 1	DENND2C	-1.01939	6.60153	-1.98758	0.0498001	0.81491	-1.96168
Single-cell pbulk	Platelet	Day 28	ADORA2B	0.93393	5.2364	2.13439	0.0351383	0.820277	2.10676
Single-cell pbulk	Platelet	Day 28	RHD	1.2386	5.76368	2.14857	0.0354694	0.820277	2.10296
Single-cell pbulk	Platelet	Day 28	SNRPD3	-1.02178	5.50555	-2.12849	0.0356523	0.820277	-2.10087
Single-cell pbulk	Platelet	Day 28	RAB1A	-0.910877	6.52238	-2.13363	0.0358728	0.820277	-2.09837
Single-cell pbulk	Platelet	Day 28	TNFAIP8L1	-0.941461	6.74309	-2.13168	0.0363627	0.820277	-2.09285
Single-cell pbulk	Platelet	Day 28	TRIM24	-1.06755	6.19767	-2.11811	0.0367177	0.820277	-2.08889
Single-cell pbulk	Platelet	Day 28	NUB1	0.97533	5.46659	2.11089	0.0371578	0.820277	2.08403
Single-cell pbulk	Platelet	Day 28	OS9	1.11087	5.67976	2.11403	0.0373819	0.820277	2.08157
Single-cell pbulk	Platelet	Day 28	TAF15	1.11579	5.64864	2.10822	0.0373965	0.820277	2.08141
Single-cell pbulk	Platelet	Day 28	RPAP3	-0.999489	5.61682	-2.10448	0.0379236	0.820277	-2.07568
Single-cell pbulk	Platelet	Day 28	PTGS1	-0.533753	10.8417	-2.12403	0.0380907	0.820277	-2.07388
Single-cell pbulk	Platelet	Day 28	IMPDH2	0.964625	4.95769	2.10036	0.0382657	0.820277	2.072
Single-cell pbulk	Platelet	Day 28	LANCL3	-1.02262	6.8189	-2.10789	0.0383856	0.820277	-2.07071
Single-cell pbulk	Platelet	Day 28	THEMIS2	0.998098	5.30532	2.09487	0.0385899	0.820277	2.06853
Single-cell pbulk	Platelet	Day 28	NBR1	-0.957437	6.36874	-2.09387	0.0395554	0.820277	-2.05836
Single-cell pbulk	Platelet	Day 28	ZNF672	-1.00879	6.22356	-2.07971	0.0399879	0.820277	-2.05387
Single-cell pbulk	Platelet	Day 28	CNIH1	0.917526	5.06883	2.07926	0.0401046	0.820277	2.05267
Single-cell pbulk	Platelet	Day 28	YBX1	0.645866	8.89196	2.07817	0.0405432	0.820277	2.04817
Single-cell pbulk	Platelet	Day 28	COMT	0.981348	6.17571	2.08415	0.0406215	0.820277	2.04737
Single-cell pbulk	Platelet	Day 28	SERP1	-0.600415	8.74941	-2.0793	0.0406599	0.820277	-2.04698
Single-cell pbulk	Platelet	Day 28	APBB1IP	1.11698	6.04837	2.07453	0.0407362	0.820277	2.0462
Single-cell pbulk	Platelet	Day 28	GYPC	1.03209	5.54725	2.07987	0.040789	0.820277	2.04567
Single-cell pbulk	Platelet	Day 28	UNC13D	0.885218	7.50001	2.07651	0.0409141	0.820277	2.0444
Single-cell pbulk	Platelet	Day 28	SF3B2	1.00487	6.64304	2.06656	0.0412451	0.820277	2.04106
Single-cell pbulk	Platelet	Day 28	HIST1H2AC	-0.527208	12.7756	-2.08311	0.0412539	0.820277	-2.04097
Single-cell pbulk	Platelet	Day 28	MIR4435-1HG	-0.669667	8.46885	-2.07727	0.0415084	0.820277	-2.03842
Single-cell pbulk	Platelet	Day 28	NDUFA8	0.836838	5.22889	2.06284	0.0417692	0.820277	2.03581
Single-cell pbulk	Platelet	Day 28	FHL2	-1.04581	6.97351	-2.06551	0.0421352	0.820277	-2.03218
Single-cell pbulk	Platelet	Day 28	ERGIC1	1.02546	5.32223	2.06279	0.0421746	0.820277	2.03179
Single-cell pbulk	Platelet	Day 28	MRPL54	0.837423	5.10476	2.05539	0.0423236	0.820277	2.03032
Single-cell pbulk	Platelet	Day 28	LONP2	-0.905611	5.12432	-2.05411	0.0424493	0.820277	-2.02909
Single-cell pbulk	Platelet	Day 28	TBC1D20	-0.839979	7.28972	-2.05616	0.0427878	0.820277	-2.02578
Single-cell pbulk	Platelet	Day 28	HDAC7	0.857483	4.94423	2.06382	0.0428247	0.820277	2.02542
Single-cell pbulk	Platelet	Day 28	LRRC25	1.00794	5.01418	2.05482	0.0431475	0.821763	2.02228
Single-cell pbulk	Platelet	Day 28	DOCK11	1.00527	5.38537	2.03625	0.0442422	0.824143	2.01179
Single-cell pbulk	Platelet	Day 28	LGALS9	1.04466	5.13	2.04129	0.0442651	0.824143	2.01157
Single-cell pbulk	Platelet	Day 28	SNHG8	1.06343	5.4247	2.03788	0.0444006	0.824143	2.01029
Single-cell pbulk	Platelet	Day 28	MAPK3	-0.970284	5.35249	-2.03167	0.0448924	0.824143	-2.00566
Single-cell pbulk	Platelet	Day 28	CTB-43P18.1	0.880496	5.48677	2.02973	0.0450556	0.824143	2.00413
Single-cell pbulk	Platelet	Day 28	ANKS1A	-0.882518	5.51277	-2.02864	0.0452122	0.824143	-2.00268
Single-cell pbulk	Platelet	Day 28	AC116366.5	-0.838786	4.86872	-2.02678	0.0454148	0.824143	-2.00079
Single-cell pbulk	Platelet	Day 28	MAPKAP1	-0.898511	5.28333	-2.02359	0.045553	0.824143	-1.99951
Single-cell pbulk	Platelet	Day 28	XPR1	-0.975907	5.8697	-2.02142	0.0457804	0.824143	-1.99741
Single-cell pbulk	Platelet	Day 28	RAB3GAP2	-0.838635	5.33395	-2.02204	0.0458467	0.824143	-1.9968
Single-cell pbulk	Platelet	Day 28	MRPL11	0.813314	4.91926	2.01956	0.045977	0.824143	1.9956
Single-cell pbulk	Platelet	Day 28	ARRB1	-0.680927	8.21652	-2.01761	0.0468794	0.825318	-1.98739
Single-cell pbulk	Platelet	Day 28	MBNL3	0.945006	5.75567	2.01169	0.0470012	0.825318	1.98629
Single-cell pbulk	Platelet	Day 28	WASF2	0.576071	8.14916	2.00969	0.0474473	0.825318	1.98229
Single-cell pbulk	Platelet	Day 28	OSBPL8	-0.658152	7.58902	-2.00458	0.0479144	0.825318	-1.97813
Single-cell pbulk	Platelet	Day 28	SF3A3	0.827407	4.89114	2.00139	0.0480234	0.825318	1.97716
Single-cell pbulk	Platelet	Day 28	KIDINS220	1.02797	6.01992	2.00129	0.0480541	0.825318	1.97689
Single-cell pbulk	Platelet	Day 28	STARD3NL	-0.89101	6.99527	-1.99896	0.0482456	0.825318	-1.9752
Single-cell pbulk	Platelet	Day 28	ABLIM1	-0.806492	7.45309	-2.00491	0.0484034	0.825318	-1.97381
Single-cell pbulk	Platelet	Day 28	GLYATL2	-1.07422	4.80818	-2.02133	0.0484367	0.825318	-1.97352
Single-cell pbulk	Platelet	Day 28	CKAP5	0.874556	5.99008	1.99725	0.0486863	0.825318	1.97133
Single-cell pbulk	Platelet	Day 28	ATG7	0.775976	4.74816	1.99606	0.0489628	0.825318	1.96892
Single-cell pbulk	Platelet	Day 28	ERLEC1	-0.915715	5.49381	-1.99173	0.0489971	0.825318	-1.96862
Single-cell pbulk	Platelet	Day 28	C6orf48	0.98023	5.74229	1.99284	0.0497544	0.832227	1.96207
Single-cell pbulk	Platelet	Day 28	DUT	1.08907	5.54674	1.98367	0.0499038	0.832227	1.96079

### Sheet: COVR-F vs. Baseline HC-F
Significant (p < 0.05) single-cell pseudobulk regression model output for the comparison between post-vaccination COVR-F and baseline HC-F. Only subjects 65 years of age or above are included.
source.label	cell.type	visit	gene.symbol	logFC	AveExpr	t	P.Value	adj.P.Val	z.std
Single-cell pbulk	Mac_or_Mono	Day 28	TMEM175	-1.50986	5.64273	-3.73703	0.00031954	0.543241	-3.59892
Single-cell pbulk	Mac_or_Mono	Day 28	MBNL3	1.58682	5.10681	3.71219	0.000348142	0.543241	3.57656
Single-cell pbulk	Mac_or_Mono	Day 28	CEP68	-1.49016	4.95037	-3.7091	0.000351865	0.543241	-3.57378
Single-cell pbulk	Mac_or_Mono	Day 28	STAT5B	-1.15923	6.32915	-3.53398	0.000636985	0.543241	-3.41536
Single-cell pbulk	Mac_or_Mono	Day 28	PPP1R3D	-1.53794	4.32203	-3.53344	0.000664311	0.543241	-3.4039
Single-cell pbulk	Mac_or_Mono	Day 28	SLC20A1	-1.2049	6.30991	-3.49211	0.000732238	0.543241	-3.37721
Single-cell pbulk	Mac_or_Mono	Day 28	TBCEL	-1.4091	4.55002	-3.46869	0.000832903	0.543241	-3.34162
Single-cell pbulk	Mac_or_Mono	Day 28	ZZZ3	-1.38275	5.31963	-3.43518	0.000893429	0.543241	-3.3221
Single-cell pbulk	Mac_or_Mono	Day 28	KIAA0586	1.50453	5.04551	3.3198	0.00128313	0.543241	3.21973
Single-cell pbulk	Mac_or_Mono	Day 28	LZIC	1.412	5.64184	3.31799	0.00129059	0.543241	3.21806
Single-cell pbulk	Mac_or_Mono	Day 28	VPS28	-0.718148	8.16204	-3.30899	0.00137645	0.543241	-3.19954
Single-cell pbulk	Mac_or_Mono	Day 28	TYW1	-1.39215	5.15764	-3.28539	0.00143206	0.543241	-3.18811
Single-cell pbulk	Mac_or_Mono	Day 28	DNAJC27	1.45343	4.26168	3.24812	0.00161151	0.543241	3.15381
Single-cell pbulk	Mac_or_Mono	Day 28	TTC3	-1.11463	7.24677	-3.24795	0.00162139	0.543241	-3.15203
Single-cell pbulk	Mac_or_Mono	Day 28	TGFBR2	-0.744852	7.51422	-3.23219	0.00169516	0.543241	-3.13902
Single-cell pbulk	Mac_or_Mono	Day 28	MED1	-1.23181	5.63476	-3.21828	0.00177018	0.543241	-3.12631
Single-cell pbulk	Mac_or_Mono	Day 28	PDS5A	-1.13901	6.85809	-3.20215	0.00187425	0.543241	-3.10947
Single-cell pbulk	Mac_or_Mono	Day 28	MCOLN1	1.25673	5.62884	3.18366	0.0019842	0.543241	3.09259
Single-cell pbulk	Mac_or_Mono	Day 28	YIPF1	1.47903	4.9436	3.16993	0.00207863	0.543241	3.07876
Single-cell pbulk	Mac_or_Mono	Day 28	ANAPC4	-1.3026	5.14829	-3.15547	0.00215292	0.543241	-3.06828
Single-cell pbulk	Mac_or_Mono	Day 28	HMBOX1	-1.31476	5.33917	-3.16442	0.00222267	0.543241	-3.05874
Single-cell pbulk	Mac_or_Mono	Day 28	JOSD1	1.3632	5.42935	3.1388	0.00226675	0.543241	3.05286
Single-cell pbulk	Mac_or_Mono	Day 28	CHD3	-1.20574	6.71557	-3.12806	0.00234719	0.543241	-3.04238
Single-cell pbulk	Mac_or_Mono	Day 28	NSUN5	-1.25363	5.29891	-3.12627	0.00235597	0.543241	-3.04125
Single-cell pbulk	Mac_or_Mono	Day 28	EEF2	-0.438092	10.9593	-3.1278	0.00238412	0.543241	-3.03767
Single-cell pbulk	Mac_or_Mono	Day 28	CNEP1R1	-1.23252	4.87945	-3.13114	0.00243025	0.543241	-3.03189
Single-cell pbulk	Mac_or_Mono	Day 28	DAPP1	1.18301	6.25634	3.11454	0.00246487	0.543241	3.02762
Single-cell pbulk	Mac_or_Mono	Day 28	TMEM185A	-1.1519	4.63427	-3.10703	0.0024993	0.543241	-3.02343
Single-cell pbulk	Mac_or_Mono	Day 1	DCAF5	1.20729	6.37228	3.94795	0.000152122	0.547529	3.78758
Single-cell pbulk	Mac_or_Mono	Day 1	FRY	-1.49908	4.98482	-3.8629	0.000208331	0.547529	-3.70869
Single-cell pbulk	Mac_or_Mono	Day 1	CLOCK	-1.40525	4.8999	-3.66829	0.000404716	0.547529	-3.53699
Single-cell pbulk	Mac_or_Mono	Day 1	VPS53	1.34322	5.8332	3.62166	0.000474325	0.547529	3.49485
Single-cell pbulk	Mac_or_Mono	Day 1	PLEKHJ1	0.99385	6.53764	3.5566	0.000594218	0.547529	3.43424
Single-cell pbulk	Mac_or_Mono	Day 1	TMEM185A	-1.20502	4.63427	-3.48558	0.000748082	0.547529	-3.37132
Single-cell pbulk	Mac_or_Mono	Day 1	SSBP4	0.865857	7.29128	3.48356	0.00076172	0.547529	3.36634
Single-cell pbulk	Mac_or_Mono	Day 1	PEMT	-1.53239	4.89834	-3.47094	0.0007915	0.547529	-3.35575
Single-cell pbulk	Mac_or_Mono	Day 1	DHX37	-1.43063	4.36629	-3.45092	0.000847114	0.547529	-3.33692
Single-cell pbulk	Mac_or_Mono	Day 1	PELI2	-1.39092	5.20756	-3.42964	0.000940844	0.547529	-3.30764
Single-cell pbulk	Mac_or_Mono	Day 1	GBP5	1.74426	6.88527	3.40062	0.000989619	0.547529	3.29346
Single-cell pbulk	Mac_or_Mono	Day 28	SPG11	-0.986789	6.73965	-3.06898	0.002807	0.586565	-2.98812
Single-cell pbulk	Mac_or_Mono	Day 28	KIAA0195	1.34203	4.90392	3.05754	0.0029065	0.586565	2.97746
Single-cell pbulk	Mac_or_Mono	Day 28	MRPS33	1.19255	5.76842	3.05115	0.00298776	0.586565	2.96899
Single-cell pbulk	Mac_or_Mono	Day 28	OGFR	0.871707	7.44364	3.03973	0.00309126	0.587919	2.95851
Single-cell pbulk	Mac_or_Mono	Day 28	SZT2	1.34611	4.98321	3.01798	0.00329435	0.607557	2.93885
Single-cell pbulk	Mac_or_Mono	Day 1	BST1	-1.25922	6.64302	-3.33764	0.00123891	0.619665	-3.22977
Single-cell pbulk	Mac_or_Mono	Day 1	ZSCAN25	1.24098	4.44685	3.31881	0.00132364	0.619665	3.21081
Single-cell pbulk	Mac_or_Mono	Day 1	SKI	-1.23677	4.41712	-3.25056	0.0016114	0.652317	-3.15384
Single-cell pbulk	Mac_or_Mono	Day 1	C2CD2L	-1.27022	5.19421	-3.23556	0.00168548	0.652317	-3.14069
Single-cell pbulk	Mac_or_Mono	Day 1	CPNE2	-1.29455	4.96766	-3.23093	0.00171493	0.652317	-3.13562
Single-cell pbulk	Mac_or_Mono	Day 28	ZNF438	-1.37785	4.59988	-2.96827	0.00386119	0.653823	-2.88929
Single-cell pbulk	Mac_or_Mono	Day 28	SENP3	-1.31383	4.32916	-2.95686	0.00392976	0.653823	-2.88375
Single-cell pbulk	Mac_or_Mono	Day 28	KLHL22	-1.27775	4.69817	-2.94669	0.00409483	0.653823	-2.87076
Single-cell pbulk	Mac_or_Mono	Day 28	RUNDC1	-1.32151	4.4262	-2.94251	0.0041444	0.653823	-2.86696
Single-cell pbulk	Mac_or_Mono	Day 28	DNMT3A	-1.29895	4.98333	-2.93974	0.00418938	0.653823	-2.86354
Single-cell pbulk	Mac_or_Mono	Day 28	NR4A2	1.20987	7.48796	2.94448	0.0041898	0.653823	2.86351
Single-cell pbulk	Mac_or_Mono	Day 1	CPNE1	-0.866279	6.95355	-3.19743	0.00188959	0.676472	-3.10706
Single-cell pbulk	Mac_or_Mono	Day 28	THAP6	1.19836	4.57687	2.9042	0.00467804	0.678301	2.82841
Single-cell pbulk	Mac_or_Mono	Day 28	ATP8B4	-1.21566	4.48527	-2.88584	0.00491367	0.678301	-2.81264
Single-cell pbulk	Mac_or_Mono	Day 28	TBC1D7	1.19315	4.87725	2.87989	0.00493277	0.678301	2.81139
Single-cell pbulk	Mac_or_Mono	Day 28	RBKS	1.51047	4.66874	2.87155	0.00504744	0.678301	2.80399
Single-cell pbulk	Mac_or_Mono	Day 28	AFG3L2	-1.13801	5.7526	-2.86284	0.00517669	0.678301	-2.79583
Single-cell pbulk	Mac_or_Mono	Day 28	LYRM9	-1.13714	4.22733	-2.84494	0.00549777	0.678301	-2.77632
Single-cell pbulk	Mac_or_Mono	Day 28	ZNF44	1.20868	4.93241	2.84298	0.00550836	0.678301	2.7757
Single-cell pbulk	Mac_or_Mono	Day 28	ABCE1	-1.01994	6.18085	-2.81898	0.00587457	0.678301	-2.7547
Single-cell pbulk	Mac_or_Mono	Day 28	MBD2	0.783256	8.06927	2.80732	0.00608129	0.678301	2.74337
Single-cell pbulk	Mac_or_Mono	Day 28	TPP2	0.955559	6.54698	2.80474	0.00612407	0.678301	2.74106
Single-cell pbulk	Mac_or_Mono	Day 28	STAT2	-0.925188	6.94218	-2.79742	0.00625093	0.678301	-2.73432
Single-cell pbulk	Mac_or_Mono	Day 28	SWI5	-1.10129	4.8929	-2.79395	0.00631048	0.678301	-2.7312
Single-cell pbulk	Mac_or_Mono	Day 28	CCND2	-1.17273	5.97409	-2.78417	0.00648886	0.678301	-2.722
Single-cell pbulk	Mac_or_Mono	Day 28	TACC3	1.04847	6.13963	2.79443	0.00652689	0.678301	2.72007
Single-cell pbulk	Mac_or_Mono	Day 28	USMG5	0.633154	7.69851	2.78134	0.0065441	0.678301	2.7192
Single-cell pbulk	Mac_or_Mono	Day 28	PLRG1	-1.17756	5.36436	-2.781	0.00666277	0.678301	-2.71325
Single-cell pbulk	Mac_or_Mono	Day 28	AGO3	1.15495	5.89606	2.77322	0.00669385	0.678301	2.7117
Single-cell pbulk	Mac_or_Mono	Day 28	TINF2	-1.0072	6.18569	-2.76649	0.00682276	0.678301	-2.70537
Single-cell pbulk	Mac_or_Mono	Day 28	TOMM20	-0.567678	8.0716	-2.76715	0.00688188	0.678301	-2.70251
Single-cell pbulk	Mac_or_Mono	Day 28	NR1H2	0.787409	6.62328	2.75954	0.00695957	0.678301	2.69877
Single-cell pbulk	Mac_or_Mono	Day 28	UBE2O	-1.05079	5.23855	-2.76212	0.0069746	0.678301	-2.69805
Single-cell pbulk	Mac_or_Mono	Day 28	PCNP	-0.969201	6.81061	-2.76065	0.00705733	0.678301	-2.69413
Single-cell pbulk	Mac_or_Mono	Day 28	IARS	-1.04139	5.37845	-2.76655	0.00712847	0.678301	-2.69078
Single-cell pbulk	Mac_or_Mono	Day 28	PIK3CD	-0.9074	6.77026	-2.74936	0.00716119	0.678301	-2.68925
Single-cell pbulk	Mac_or_Mono	Day 28	CCT2	-0.888499	6.96072	-2.7478	0.00719271	0.678301	-2.68779
Single-cell pbulk	Mac_or_Mono	Day 28	PPP1R12B	-0.962799	4.51303	-2.734	0.00747743	0.678301	-2.6748
Single-cell pbulk	Mac_or_Mono	Day 28	SNRNP40	-1.08618	5.91616	-2.73192	0.0075213	0.678301	-2.67284
Single-cell pbulk	Mac_or_Mono	Day 28	SLC25A16	-1.10866	4.78057	-2.73311	0.00764517	0.678301	-2.66735
Single-cell pbulk	Mac_or_Mono	Day 28	ZSCAN25	1.10682	4.44685	2.72735	0.00764654	0.678301	2.66729
Single-cell pbulk	Mac_or_Mono	Day 28	NFKBIB	-0.930364	5.8343	-2.72353	0.00771467	0.678301	-2.66431
Single-cell pbulk	Mac_or_Mono	Day 28	DAZAP2	-0.445299	9.2068	-2.72433	0.00781312	0.678301	-2.66004
Single-cell pbulk	Mac_or_Mono	Day 28	RP11-145M9.4	-1.00213	4.32719	-2.70844	0.00810155	0.678301	-2.64781
Single-cell pbulk	Mac_or_Mono	Day 28	LINC00936	0.730795	8.17231	2.70534	0.00811469	0.678301	2.64726
Single-cell pbulk	Mac_or_Mono	Day 28	OSTC	-0.773547	7.24738	-2.70132	0.00819386	0.678301	-2.64398
Single-cell pbulk	Mac_or_Mono	Day 28	NCBP2	1.07521	5.65393	2.69896	0.00824749	0.678301	2.64177
Single-cell pbulk	Mac_or_Mono	Day 28	RER1	-0.712389	7.25075	-2.70282	0.00849701	0.686976	-2.63166
Single-cell pbulk	Mac_or_Mono	Day 28	PPP6R3	-1.12508	6.09114	-2.68398	0.00859809	0.686976	-2.62763
Single-cell pbulk	Mac_or_Mono	Day 28	PHOSPHO2	1.10188	4.54024	2.68156	0.00869162	0.686976	2.62395
Single-cell pbulk	Mac_or_Mono	Day 1	ATP8B4	-1.27384	4.48527	-3.18844	0.00203655	0.688579	-3.08485
Single-cell pbulk	Mac_or_Mono	Day 28	PRKRIP1	-0.982115	6.00899	-2.65872	0.00922074	0.700535	-2.60376
Single-cell pbulk	Mac_or_Mono	Day 28	PRPS1	-1.11556	5.09265	-2.65875	0.00932122	0.700535	-2.60004
Single-cell pbulk	Mac_or_Mono	Day 28	MFSD2A	-1.18388	3.94859	-2.65288	0.00937112	0.700535	-2.59821
Single-cell pbulk	Mac_or_Mono	Day 28	PAPSS2	-1.50663	4.49903	-2.65584	0.00940355	0.700535	-2.59702
Single-cell pbulk	Mac_or_Mono	Day 28	SAMD9L	-1.09327	6.38331	-2.65545	0.00943869	0.700535	-2.59574
Single-cell pbulk	Mac_or_Mono	Day 28	NUDT18	1.21507	4.6691	2.64232	0.00966259	0.708512	2.58768
Single-cell pbulk	Mac_or_Mono	Day 28	MYL6	0.359626	10.688	2.63214	0.00992377	0.719001	2.57847
Single-cell pbulk	Mac_or_Mono	Day 28	TATDN2	-1.05353	5.07566	-2.62992	0.0101842	0.722799	-2.56951
Single-cell pbulk	Mac_or_Mono	Day 28	SNRNP27	-1.10814	5.31963	-2.61845	0.0102965	0.722799	-2.56571
Single-cell pbulk	Mac_or_Mono	Day 28	CBX6	-1.04654	5.81725	-2.61516	0.0104099	0.722799	-2.56191
Single-cell pbulk	Mac_or_Mono	Day 28	NKIRAS2	1.00202	5.80071	2.61669	0.0104513	0.722799	2.56053
Single-cell pbulk	Mac_or_Mono	Day 1	TBCEL	-1.18645	4.55002	-3.1365	0.00229036	0.733639	-3.04974
Single-cell pbulk	Mac_or_Mono	Day 28	BLOC1S4	1.26179	5.85449	2.5985	0.0109036	0.745612	2.54577
Single-cell pbulk	Mac_or_Mono	Day 28	POFUT2	1.11744	4.26679	2.58398	0.0113068	0.75676	2.53307
Single-cell pbulk	Mac_or_Mono	Day 28	DYNC1I2	1.11672	5.67523	2.58376	0.0113153	0.75676	2.53281
Single-cell pbulk	Mac_or_Mono	Day 28	NFU1	0.971026	5.33598	2.573	0.0117458	0.766917	2.51969
Single-cell pbulk	Mac_or_Mono	Day 28	RABAC1	0.530324	7.93063	2.55707	0.0121566	0.766917	2.50756
Single-cell pbulk	Mac_or_Mono	Day 28	HERPUD2	-0.981567	6.45157	-2.55732	0.012222	0.766917	-2.50567
Single-cell pbulk	Mac_or_Mono	Day 28	BTF3L4	-0.940945	6.55652	-2.55414	0.0122527	0.766917	-2.50478
Single-cell pbulk	Mac_or_Mono	Day 28	ATF6B	-0.809098	6.73091	-2.55619	0.0122903	0.766917	-2.5037
Single-cell pbulk	Mac_or_Mono	Day 28	NCOA2	-1.07899	5.92225	-2.56213	0.0123916	0.766917	-2.50079
Single-cell pbulk	Mac_or_Mono	Day 28	MAP2K6	1.08152	4.70002	2.54524	0.0126318	0.766917	2.49398
Single-cell pbulk	Mac_or_Mono	Day 28	HEATR3	-1.07011	5.40591	-2.54273	0.0127025	0.766917	-2.492
Single-cell pbulk	Mac_or_Mono	Day 28	ANKLE2	-1.17958	5.98052	-2.53838	0.0127804	0.766917	-2.48983
Single-cell pbulk	Mac_or_Mono	Day 28	FLYWCH2	-1.163	5.38399	-2.52823	0.0132365	0.766917	-2.47734
Single-cell pbulk	Mac_or_Mono	Day 28	NDUFB5	0.781995	6.98416	2.52022	0.0134251	0.766917	2.47229
Single-cell pbulk	Mac_or_Mono	Day 28	NUFIP1	1.08673	4.63456	2.51498	0.0136018	0.766917	2.46761
Single-cell pbulk	Mac_or_Mono	Day 28	NMD3	-1.10117	5.08359	-2.51617	0.0138818	0.766917	-2.46031
Single-cell pbulk	Mac_or_Mono	Day 28	SNRPD2	0.490474	8.69248	2.50706	0.0139385	0.766917	2.45884
Single-cell pbulk	Mac_or_Mono	Day 28	TMEM208	-0.949211	6.34208	-2.50522	0.0139581	0.766917	-2.45834
Single-cell pbulk	Mac_or_Mono	Day 28	BLOC1S2	0.953282	6.43575	2.51013	0.014171	0.766917	2.4529
Single-cell pbulk	Mac_or_Mono	Day 28	NR4A3	1.27374	4.08693	2.49479	0.014348	0.766917	2.44843
Single-cell pbulk	Mac_or_Mono	Day 28	LRRC59	-1.09681	5.92291	-2.48096	0.0148804	0.766917	-2.43528
Single-cell pbulk	Mac_or_Mono	Day 28	ADO	1.15654	4.56309	2.48091	0.0148882	0.766917	2.43509
Single-cell pbulk	Mac_or_Mono	Day 28	EVI2B	0.782571	7.45024	2.47932	0.0149454	0.766917	2.4337
Single-cell pbulk	Mac_or_Mono	Day 28	HSBP1L1	-1.0386	4.60986	-2.48167	0.0151453	0.766917	-2.42888
Single-cell pbulk	Mac_or_Mono	Day 28	MEI1	-0.992513	4.93813	-2.47357	0.0151719	0.766917	-2.42825
Single-cell pbulk	Mac_or_Mono	Day 28	PSMD1	1.05018	6.08566	2.46967	0.0153552	0.766917	2.42389
Single-cell pbulk	Mac_or_Mono	Day 28	AARS	-0.934556	4.82696	-2.45868	0.0157753	0.766917	-2.41407
Single-cell pbulk	Mac_or_Mono	Day 28	VIPR1	-1.21955	5.02723	-2.45581	0.0158938	0.766917	-2.41135
Single-cell pbulk	Mac_or_Mono	Day 28	TCEB2	0.396266	9.12106	2.4562	0.015894	0.766917	2.41134
Single-cell pbulk	Mac_or_Mono	Day 28	TOE1	-1.18876	4.43679	-2.45581	0.0159116	0.766917	-2.41094
Single-cell pbulk	Mac_or_Mono	Day 28	GOT2	-1.086	5.07608	-2.45125	0.0160839	0.766917	-2.40701
Single-cell pbulk	Mac_or_Mono	Day 28	MALT1	-0.772403	6.74439	-2.44101	0.0165186	0.766917	-2.39725
Single-cell pbulk	Mac_or_Mono	Day 28	LZTR1	-1.07415	4.60377	-2.43964	0.0165776	0.766917	-2.39594
Single-cell pbulk	Mac_or_Mono	Day 28	SLC16A7	-1.01032	5.58432	-2.4364	0.0167179	0.766917	-2.39285
Single-cell pbulk	Mac_or_Mono	Day 28	SMIM19	-0.951586	5.95565	-2.44325	0.0167202	0.766917	-2.3928
Single-cell pbulk	Mac_or_Mono	Day 28	MED30	-0.897414	5.94463	-2.43868	0.016722	0.766917	-2.39276
Single-cell pbulk	Mac_or_Mono	Day 28	PTCHD3P1	-1.06879	4.34849	-2.4353	0.0167852	0.766917	-2.39138
Single-cell pbulk	Mac_or_Mono	Day 28	IRF2BPL	-1.04404	5.18417	-2.43479	0.0168373	0.766917	-2.39024
Single-cell pbulk	Mac_or_Mono	Day 28	LINC00938	-1.01725	4.30763	-2.43441	0.0169354	0.766917	-2.38811
Single-cell pbulk	Mac_or_Mono	Day 28	UBL5	0.484838	8.51836	2.43121	0.0169479	0.766917	2.38784
Single-cell pbulk	Mac_or_Mono	Day 28	DNAJC15	0.751834	7.09315	2.44224	0.0169815	0.766917	2.38711
Single-cell pbulk	Mac_or_Mono	Day 28	SLC12A6	1.08049	5.37247	2.4255	0.0171967	0.766917	2.38247
Single-cell pbulk	Mac_or_Mono	Day 28	TUG1	-1.03929	5.38201	-2.42517	0.017251	0.766917	-2.38131
Single-cell pbulk	Mac_or_Mono	Day 28	COMMD5	0.956403	5.57471	2.42364	0.0172797	0.766917	2.3807
Single-cell pbulk	Mac_or_Mono	Day 28	ARF5	0.458961	8.51724	2.42084	0.0174096	0.766917	2.37794
Single-cell pbulk	Mac_or_Mono	Day 28	RNF11	-0.974436	5.8825	-2.41844	0.0176937	0.766917	-2.37197
Single-cell pbulk	Mac_or_Mono	Day 28	SURF1	0.812999	6.75451	2.41447	0.0176943	0.766917	2.37195
Single-cell pbulk	Mac_or_Mono	Day 28	LARP1	-0.978057	5.93279	-2.40828	0.0179831	0.766917	-2.36597
Single-cell pbulk	Mac_or_Mono	Day 28	GNG2	0.783725	7.55986	2.40602	0.0182001	0.766917	2.36152
Single-cell pbulk	Mac_or_Mono	Day 28	BCL2L12	1.06843	4.5933	2.40108	0.0183272	0.766917	2.35894
Single-cell pbulk	Mac_or_Mono	Day 28	GEMIN6	-1.04222	4.57187	-2.40241	0.018419	0.766917	-2.35709
Single-cell pbulk	Mac_or_Mono	Day 28	PSIP1	-0.867023	7.30313	-2.39834	0.0185204	0.766917	-2.35505
Single-cell pbulk	Mac_or_Mono	Day 28	EXOSC1	-0.874577	5.9436	-2.3934	0.0186983	0.766917	-2.35149
Single-cell pbulk	Mac_or_Mono	Day 28	MED4	-0.915395	6.2878	-2.39736	0.0187594	0.766917	-2.35028
Single-cell pbulk	Mac_or_Mono	Day 28	PBDC1	1.07048	5.68702	2.38772	0.0189621	0.766917	2.34627
Single-cell pbulk	Mac_or_Mono	Day 28	TMEM170A	-1.08415	5.57504	-2.38933	0.0190014	0.766917	-2.3455
Single-cell pbulk	Mac_or_Mono	Day 28	DPH2	-1.10318	4.41852	-2.38484	0.0191451	0.766917	-2.34269
Single-cell pbulk	Mac_or_Mono	Day 28	MED6	1.02254	5.11741	2.37381	0.0196398	0.766917	2.33316
Single-cell pbulk	Mac_or_Mono	Day 28	COX15	-1.01359	5.29523	-2.36929	0.0199237	0.766917	-2.32778
Single-cell pbulk	Mac_or_Mono	Day 28	PARP8	0.874763	7.04187	2.36602	0.0200348	0.766917	2.3257
Single-cell pbulk	Mac_or_Mono	Day 28	LINC00152	1.00305	6.07502	2.36654	0.0200978	0.766917	2.32452
Single-cell pbulk	Mac_or_Mono	Day 28	COPA	0.803182	6.9675	2.36181	0.0202612	0.766917	2.32148
Single-cell pbulk	Mac_or_Mono	Day 28	SLC35E3	-0.998143	4.72868	-2.35832	0.0204294	0.766917	-2.31837
Single-cell pbulk	Mac_or_Mono	Day 28	HACL1	1.0552	4.99655	2.35938	0.0205092	0.766917	2.3169
Single-cell pbulk	Mac_or_Mono	Day 28	SARS2	-1.00153	4.63687	-2.36138	0.020764	0.766917	-2.31225
Single-cell pbulk	Mac_or_Mono	Day 28	FMNL3	-1.07693	4.58429	-2.35129	0.0207971	0.766917	-2.31165
Single-cell pbulk	Mac_or_Mono	Day 28	URM1	-0.874037	6.22067	-2.34987	0.0208719	0.766917	-2.31029
Single-cell pbulk	Mac_or_Mono	Day 28	GATC	1.06638	4.55583	2.3604	0.0208849	0.766917	2.31006
Single-cell pbulk	Mac_or_Mono	Day 28	MRPS5	-0.910869	6.56745	-2.34574	0.0211101	0.766917	-2.30601
Single-cell pbulk	Mac_or_Mono	Day 28	LTV1	-1.09338	5.03919	-2.34493	0.0211485	0.766917	-2.30532
Single-cell pbulk	Mac_or_Mono	Day 28	LPIN2	0.722019	6.65128	2.35031	0.0211489	0.766917	2.30532
Single-cell pbulk	Mac_or_Mono	Day 28	PCSK1N	1.10622	3.97145	2.34945	0.0211572	0.766917	2.30517
Single-cell pbulk	Mac_or_Mono	Day 28	FAM49B	-0.504318	8.04918	-2.36116	0.0212579	0.766917	-2.30337
Single-cell pbulk	Mac_or_Mono	Day 28	CLOCK	-0.954194	4.8999	-2.34156	0.0213155	0.766917	-2.30235
Single-cell pbulk	Mac_or_Mono	Day 28	DOCK11	-0.865653	6.6077	-2.34116	0.021337	0.766917	-2.30197
Single-cell pbulk	Mac_or_Mono	Day 28	CORO2A	-0.987813	4.26614	-2.3438	0.0213701	0.766917	-2.30138
Single-cell pbulk	Mac_or_Mono	Day 28	TMEM165	-0.688257	7.1177	-2.33352	0.0217526	0.766917	-2.29466
Single-cell pbulk	Mac_or_Mono	Day 28	SMIM11	-0.941789	5.24343	-2.33499	0.0217874	0.766917	-2.29405
Single-cell pbulk	Mac_or_Mono	Day 28	NDUFA7.1	-1.00623	5.64144	-2.33152	0.0218625	0.766917	-2.29275
Single-cell pbulk	Mac_or_Mono	Day 28	VAV1	-0.96379	6.23429	-2.33094	0.0218945	0.766917	-2.29219
Single-cell pbulk	Mac_or_Mono	Day 28	RP11-1000B6.3	0.866285	6.03215	2.32911	0.0219953	0.766917	2.29045
Single-cell pbulk	Mac_or_Mono	Day 28	UBIAD1	-1.03598	4.92923	-2.32728	0.022134	0.766917	-2.28806
Single-cell pbulk	Mac_or_Mono	Day 28	NEK9	-0.872219	6.0084	-2.33037	0.0221448	0.766917	-2.28787
Single-cell pbulk	Mac_or_Mono	Day 28	PDIA4	-0.924613	6.21581	-2.3181	0.0226129	0.766917	-2.27991
Single-cell pbulk	Mac_or_Mono	Day 28	TMUB2	0.928895	5.64416	2.3225	0.0226254	0.766917	2.2797
Single-cell pbulk	Mac_or_Mono	Day 28	BFAR	-0.805289	6.08759	-2.31464	0.0228097	0.766917	-2.27661
Single-cell pbulk	Mac_or_Mono	Day 28	TFDP1	-1.03527	5.83083	-2.30928	0.0231369	0.766917	-2.27117
Single-cell pbulk	Mac_or_Mono	Day 28	C20orf112	-1.05941	4.75802	-2.30824	0.0231787	0.766917	-2.27048
Single-cell pbulk	Mac_or_Mono	Day 28	HBP1	-0.959307	6.27502	-2.30643	0.0232838	0.766917	-2.26875
Single-cell pbulk	Mac_or_Mono	Day 28	RNF216	-0.767481	6.37001	-2.30618	0.0233016	0.766917	-2.26845
Single-cell pbulk	Mac_or_Mono	Day 28	UBFD1	-0.907403	4.63991	-2.3049	0.0233727	0.766917	-2.26729
Single-cell pbulk	Mac_or_Mono	Day 28	ZNF836	0.88949	4.56978	2.3023	0.0235308	0.766917	2.26471
Single-cell pbulk	Mac_or_Mono	Day 28	RP11-108M9.4	-1.0242	5.20802	-2.3002	0.0237135	0.766917	-2.26174
Single-cell pbulk	Mac_or_Mono	Day 28	PTPN9	-1.03468	5.06935	-2.29844	0.0237529	0.766917	-2.2611
Single-cell pbulk	Mac_or_Mono	Day 28	HNRNPU-AS1	-0.942935	4.92729	-2.29487	0.0239828	0.766917	-2.2574
Single-cell pbulk	Mac_or_Mono	Day 28	CDK12	-0.744943	6.61988	-2.29425	0.0240027	0.766917	-2.25709
Single-cell pbulk	Mac_or_Mono	Day 28	RNF181	0.688318	7.44073	2.29397	0.0240191	0.766917	2.25682
Single-cell pbulk	Mac_or_Mono	Day 28	TOPORS	0.9639	5.48496	2.29633	0.0240434	0.766917	2.25644
Single-cell pbulk	Mac_or_Mono	Day 28	FBXW5	-0.63763	7.15815	-2.29269	0.0241323	0.766917	-2.25502
Single-cell pbulk	Mac_or_Mono	Day 28	ZC3H6	-1.01614	5.48334	-2.29071	0.0242155	0.766917	-2.25369
Single-cell pbulk	Mac_or_Mono	Day 28	FARSA	-0.910338	5.75037	-2.2932	0.0242823	0.766917	-2.25263
Single-cell pbulk	Mac_or_Mono	Day 28	TRIM38	-0.685858	6.86491	-2.2891	0.0243124	0.766917	-2.25216
Single-cell pbulk	Mac_or_Mono	Day 28	KIAA0232	0.781395	6.11294	2.28849	0.0243496	0.766917	2.25157
Single-cell pbulk	Mac_or_Mono	Day 28	ZADH2	1.01426	5.22145	2.28843	0.0243643	0.766917	2.25134
Single-cell pbulk	Mac_or_Mono	Day 28	ZNF430	0.931399	5.32541	2.28722	0.0244355	0.766917	2.25021
Single-cell pbulk	Mac_or_Mono	Day 28	TMEM261	0.961559	5.87235	2.28325	0.0246711	0.766917	2.24651
Single-cell pbulk	Mac_or_Mono	Day 28	PDZD8	-0.987372	5.62868	-2.27869	0.0249893	0.766917	-2.24157
Single-cell pbulk	Mac_or_Mono	Day 28	ST6GALNAC2	-1.02868	4.00087	-2.28735	0.0251987	0.766917	-2.23834
Single-cell pbulk	Mac_or_Mono	Day 28	RP11-356I2.4	-1.13186	4.41378	-2.27424	0.0252623	0.766917	-2.23737
Single-cell pbulk	Mac_or_Mono	Day 28	ANAPC5	-0.642691	7.1856	-2.27532	0.025343	0.766917	-2.23613
Single-cell pbulk	Mac_or_Mono	Day 28	SERINC5	-0.954257	5.81337	-2.27334	0.0254151	0.766917	-2.23503
Single-cell pbulk	Mac_or_Mono	Day 28	RABL3	-0.97997	4.50127	-2.27152	0.0254836	0.766917	-2.23399
Single-cell pbulk	Mac_or_Mono	Day 28	DCP2	0.697635	6.9281	2.26676	0.0256971	0.766917	2.23076
Single-cell pbulk	Mac_or_Mono	Day 28	TAF8	-0.975947	5.02663	-2.25973	0.0261471	0.766917	-2.22402
Single-cell pbulk	Mac_or_Mono	Day 28	HTT	-0.98545	5.68212	-2.25928	0.0261804	0.766917	-2.22353
Single-cell pbulk	Mac_or_Mono	Day 28	DLAT	-1.05385	4.58991	-2.25861	0.0262195	0.766917	-2.22295
Single-cell pbulk	Mac_or_Mono	Day 28	RGS18	1.04809	5.96089	2.25888	0.0262678	0.766917	2.22223
Single-cell pbulk	Mac_or_Mono	Day 28	CCNI	0.331395	9.68017	2.25658	0.0263666	0.766917	2.22077
Single-cell pbulk	Mac_or_Mono	Day 28	RERE	-0.787521	6.32978	-2.25948	0.0264031	0.766917	-2.22023
Single-cell pbulk	Mac_or_Mono	Day 28	RNPEP	0.827296	6.90275	2.26412	0.0265751	0.766917	2.2177
Single-cell pbulk	Mac_or_Mono	Day 28	SLC38A10	-0.663365	6.61487	-2.25748	0.0266346	0.766917	-2.21683
Single-cell pbulk	Mac_or_Mono	Day 28	PRPF4	0.920762	5.18254	2.25558	0.0267501	0.766917	2.21515
Single-cell pbulk	Mac_or_Mono	Day 28	NSFL1C	-0.831609	6.1776	-2.24899	0.0268636	0.766917	-2.21349
Single-cell pbulk	Mac_or_Mono	Day 28	KIFAP3	0.919392	5.17417	2.24969	0.0269066	0.766917	2.21287
Single-cell pbulk	Mac_or_Mono	Day 28	TUBGCP6	0.942792	4.84328	2.24997	0.0269301	0.766917	2.21253
Single-cell pbulk	Mac_or_Mono	Day 28	ARRDC3	-0.960411	5.37082	-2.24937	0.0270382	0.766917	-2.21097
Single-cell pbulk	Mac_or_Mono	Day 28	C12orf45	1.06998	5.20057	2.24358	0.0272151	0.766917	2.20842
Single-cell pbulk	Mac_or_Mono	Day 28	ELP2	-0.879454	5.81003	-2.24288	0.0272976	0.766917	-2.20724
Single-cell pbulk	Mac_or_Mono	Day 28	MARCKSL1	1.03895	6.5664	2.24117	0.0273691	0.766917	2.20621
Single-cell pbulk	Mac_or_Mono	Day 28	CCDC117	-0.979894	4.66498	-2.23829	0.0275856	0.766917	-2.20313
Single-cell pbulk	Mac_or_Mono	Day 28	MBTD1	0.833217	4.84481	2.23782	0.0275969	0.766917	2.20297
Single-cell pbulk	Mac_or_Mono	Day 28	SEC14L1	0.680789	7.15502	2.23674	0.0278566	0.770614	2.1993
Single-cell pbulk	Mac_or_Mono	Day 28	CASC3	-0.808158	6.06372	-2.2284	0.0282378	0.772603	-2.19397
Single-cell pbulk	Mac_or_Mono	Day 28	UBA2	-0.869589	6.62743	-2.23018	0.0282758	0.772603	-2.19344
Single-cell pbulk	Mac_or_Mono	Day 28	RNF113A	-0.905848	5.5001	-2.22959	0.028333	0.772603	-2.19264
Single-cell pbulk	Mac_or_Mono	Day 28	NIPAL3	-0.898648	5.12384	-2.22619	0.0284718	0.772603	-2.19072
Single-cell pbulk	Mac_or_Mono	Day 28	MCL1	0.491776	9.27609	2.2238	0.0285632	0.772603	2.18946
Single-cell pbulk	Mac_or_Mono	Day 28	FAM98A	-0.983279	4.71834	-2.22109	0.0287819	0.773543	-2.18646
Single-cell pbulk	Mac_or_Mono	Day 28	SF3B3	-0.850791	5.99987	-2.21474	0.029194	0.773543	-2.18086
Single-cell pbulk	Mac_or_Mono	Day 28	NUDCD3	-0.970479	5.46969	-2.21718	0.0292415	0.773543	-2.18022
Single-cell pbulk	Mac_or_Mono	Day 28	ST3GAL2	-1.02046	4.75708	-2.21349	0.0293043	0.773543	-2.17937
Single-cell pbulk	Mac_or_Mono	Day 28	TACO1	-0.976145	4.70976	-2.21272	0.0293977	0.773543	-2.17811
Single-cell pbulk	Mac_or_Mono	Day 28	REXO4	-0.835694	4.71888	-2.20547	0.0298591	0.773543	-2.17195
Single-cell pbulk	Mac_or_Mono	Day 28	SNUPN	1.0344	4.99805	2.20329	0.0300433	0.773543	2.16952
Single-cell pbulk	Mac_or_Mono	Day 28	TRRAP	-0.937974	5.27702	-2.20832	0.0300538	0.773543	-2.16938
Single-cell pbulk	Mac_or_Mono	Day 28	EAPP	0.656611	6.59546	2.20157	0.0301431	0.773543	2.16821
Single-cell pbulk	Mac_or_Mono	Day 28	PDK1	-0.941879	5.04461	-2.20145	0.0301517	0.773543	-2.16809
Single-cell pbulk	Mac_or_Mono	Day 28	SBF1	1.02644	5.34251	2.20044	0.0302258	0.773543	2.16712
Single-cell pbulk	Mac_or_Mono	Day 28	DNAJC16	-0.93167	4.8438	-2.19868	0.0303549	0.773543	-2.16543
Single-cell pbulk	Mac_or_Mono	Day 28	GRK5	-1.06935	4.54935	-2.2041	0.0304113	0.773543	-2.16469
Single-cell pbulk	Mac_or_Mono	Day 28	SSBP4	0.662244	7.29128	2.19682	0.0305235	0.773543	2.16323
Single-cell pbulk	Mac_or_Mono	Day 28	UQCRH	0.403285	8.72216	2.19543	0.0307101	0.773543	2.16081
Single-cell pbulk	Mac_or_Mono	Day 28	IARS2	-0.935498	6.11947	-2.1935	0.0307396	0.773543	-2.16043
Single-cell pbulk	Mac_or_Mono	Day 28	RBBP5	-0.889666	5.08856	-2.19646	0.0308949	0.773543	-2.15842
Single-cell pbulk	Mac_or_Mono	Day 28	PFDN6	0.747786	6.48377	2.19132	0.0310003	0.773543	2.15707
Single-cell pbulk	Mac_or_Mono	Day 28	NME3	0.757154	7.21515	2.18981	0.0310129	0.773543	2.15691
Single-cell pbulk	Mac_or_Mono	Day 28	RANGAP1	-0.969531	5.10844	-2.18373	0.0314707	0.780873	-2.15107
Single-cell pbulk	Mac_or_Mono	Day 28	NOL12	-0.895989	5.58933	-2.18212	0.0315936	0.780873	-2.14952
Single-cell pbulk	Mac_or_Mono	Day 28	FRA10AC1	0.959814	5.1224	2.18083	0.0316917	0.780873	2.14828
Single-cell pbulk	Mac_or_Mono	Day 28	FICD	-0.89695	3.78206	-2.17765	0.0319354	0.783705	-2.14522
Single-cell pbulk	Mac_or_Mono	Day 28	CREB1	-0.871833	6.46519	-2.18532	0.0324667	0.788704	-2.13862
Single-cell pbulk	Mac_or_Mono	Day 28	EPG5	-0.94718	4.80655	-2.1692	0.0326238	0.788704	-2.13668
Single-cell pbulk	Mac_or_Mono	Day 28	SASH3	-0.675588	7.2095	-2.16836	0.0326557	0.788704	-2.13629
Single-cell pbulk	Mac_or_Mono	Day 28	POLR2C	-0.907987	5.7851	-2.16891	0.0326575	0.788704	-2.13627
Single-cell pbulk	Mac_or_Mono	Day 28	HIST1H2BC	0.951577	4.51759	2.1775	0.0328844	0.791045	2.13349
Single-cell pbulk	Mac_or_Mono	Day 28	KLF6	0.451987	9.99245	2.15625	0.0337034	0.79793	2.1236
Single-cell pbulk	Mac_or_Mono	Day 28	DTWD1	0.886487	5.1155	2.15485	0.0338357	0.79793	2.12202
Single-cell pbulk	Mac_or_Mono	Day 28	MANF	-0.880648	5.96184	-2.15181	0.0339748	0.79793	-2.12037
Single-cell pbulk	Mac_or_Mono	Day 28	ZER1	-0.948867	4.93615	-2.14806	0.0342796	0.79793	-2.11677
Single-cell pbulk	Mac_or_Mono	Day 28	AC092580.4	0.966885	4.24742	2.14739	0.0344029	0.79793	2.11532
Single-cell pbulk	Mac_or_Mono	Day 28	PDE6D	0.890291	5.56944	2.14477	0.0345497	0.79793	2.1136
Single-cell pbulk	Mac_or_Mono	Day 28	MPDU1	-0.852232	5.61612	-2.14378	0.0346315	0.79793	-2.11264
Single-cell pbulk	Mac_or_Mono	Day 28	SRSF7	0.520906	8.52667	2.14426	0.0346901	0.79793	2.11196
Single-cell pbulk	Mac_or_Mono	Day 28	MZT1	-0.865638	5.43268	-2.13895	0.0350309	0.79793	-2.108
Single-cell pbulk	Mac_or_Mono	Day 28	EPS8L2	-0.836887	3.90268	-2.13889	0.0350364	0.79793	-2.10794
Single-cell pbulk	Mac_or_Mono	Day 28	ZSCAN18	-0.943199	4.38022	-2.14147	0.0351767	0.79793	-2.10632
Single-cell pbulk	Mac_or_Mono	Day 28	CHD6	-0.830239	5.86607	-2.13621	0.0352599	0.79793	-2.10536
Single-cell pbulk	Mac_or_Mono	Day 28	PDXDC1	-0.935485	5.88275	-2.13205	0.0356097	0.79793	-2.10136
Single-cell pbulk	Mac_or_Mono	Day 28	UBR7	0.871821	4.63134	2.13232	0.0356537	0.79793	2.10085
Single-cell pbulk	Mac_or_Mono	Day 28	SUSD3	-1.043	5.24116	-2.13042	0.0357485	0.79793	-2.09978
Single-cell pbulk	Mac_or_Mono	Day 28	RBBP6	0.657709	7.27268	2.12804	0.0359503	0.79793	2.09749
Single-cell pbulk	Mac_or_Mono	Day 28	NDUFB7	0.486895	7.78361	2.12708	0.0360582	0.79793	2.09627
Single-cell pbulk	Mac_or_Mono	Day 28	SUGP2	-0.73668	6.10442	-2.12693	0.0360925	0.79793	-2.09588
Single-cell pbulk	Mac_or_Mono	Day 28	TSC22D3	-0.484261	9.89957	-2.13543	0.0362062	0.79793	-2.0946
Single-cell pbulk	Mac_or_Mono	Day 28	TANGO6	0.930315	4.54108	2.1211	0.0365453	0.79793	2.09081
Single-cell pbulk	Mac_or_Mono	Day 28	TGFBR1	-0.911056	5.69981	-2.12281	0.0366777	0.79793	-2.08933
Single-cell pbulk	Mac_or_Mono	Day 28	STAG2	0.740074	7.03091	2.11897	0.0367291	0.79793	2.08876
Single-cell pbulk	Mac_or_Mono	Day 28	ZNF75D	-0.888845	4.33215	-2.11871	0.0369047	0.79793	-2.08682
Single-cell pbulk	Mac_or_Mono	Day 28	PLD2	0.945102	4.52341	2.11871	0.0370796	0.79793	2.08489
Single-cell pbulk	Mac_or_Mono	Day 28	SLC23A2	0.885475	5.02457	2.11321	0.0374525	0.79793	2.0808
Single-cell pbulk	Mac_or_Mono	Day 28	TP53	-0.974482	5.13986	-2.11037	0.0374815	0.79793	-2.08048
Single-cell pbulk	Mac_or_Mono	Day 28	GMPPA	-1.02168	4.9487	-2.10396	0.0380514	0.79793	-2.0743
Single-cell pbulk	Mac_or_Mono	Day 28	PPHLN1	-0.833753	6.38022	-2.10127	0.0382938	0.79793	-2.0717
Single-cell pbulk	Mac_or_Mono	Day 28	SSBP2	-0.911588	5.46431	-2.10001	0.0384065	0.79793	-2.07049
Single-cell pbulk	Mac_or_Mono	Day 28	GMDS	0.90393	5.35706	2.09687	0.0386917	0.79793	2.06745
Single-cell pbulk	Mac_or_Mono	Day 28	BRD8	0.892266	5.24175	2.09155	0.0391779	0.79793	2.06231
Single-cell pbulk	Mac_or_Mono	Day 28	FAM65B	-0.416422	8.80214	-2.10503	0.0392544	0.79793	-2.06151
Single-cell pbulk	Mac_or_Mono	Day 28	SURF4	0.760552	6.31452	2.09008	0.0393105	0.79793	2.06092
Single-cell pbulk	Mac_or_Mono	Day 28	CCDC90B	-0.777751	5.87606	-2.09068	0.0393709	0.79793	-2.06029
Single-cell pbulk	Mac_or_Mono	Day 28	HINT1	0.349424	9.4086	2.08924	0.0394379	0.79793	2.05959
Single-cell pbulk	Mac_or_Mono	Day 28	KIAA0040	0.814886	5.95793	2.08848	0.0394582	0.79793	2.05938
Single-cell pbulk	Mac_or_Mono	Day 28	ZDHHC18	0.809869	5.37858	2.08909	0.0395239	0.79793	2.05869
Single-cell pbulk	Mac_or_Mono	Day 28	NDUFA5	0.863258	6.04304	2.08659	0.0396338	0.79793	2.05755
Single-cell pbulk	Mac_or_Mono	Day 28	HAGH	-0.843664	6.16208	-2.08468	0.0398096	0.79793	-2.05572
Single-cell pbulk	Mac_or_Mono	Day 28	COX6B1	0.424227	9.16088	2.08278	0.0401165	0.79793	2.05255
Single-cell pbulk	Mac_or_Mono	Day 28	GLYCTK	-0.883251	4.93113	-2.08037	0.0402483	0.79793	-2.05119
Single-cell pbulk	Mac_or_Mono	Day 28	ATG13	-0.826639	5.40906	-2.07956	0.0405241	0.79793	-2.04837
Single-cell pbulk	Mac_or_Mono	Day 28	KSR1	-0.988165	4.76278	-2.0762	0.0407001	0.79793	-2.04657
Single-cell pbulk	Mac_or_Mono	Day 28	TMEM176A	1.83954	6.19275	2.10675	0.0410334	0.79793	2.04319
Single-cell pbulk	Mac_or_Mono	Day 28	SNX29P2	0.918867	4.41196	2.07509	0.0410589	0.79793	2.04293
Single-cell pbulk	Mac_or_Mono	Day 28	REXO2	-0.913894	5.77128	-2.07137	0.0410688	0.79793	-2.04284
Single-cell pbulk	Mac_or_Mono	Day 28	PWWP2A	0.896835	5.90762	2.07136	0.0410689	0.79793	2.04283
Single-cell pbulk	Mac_or_Mono	Day 28	DCAF17	-0.96105	4.60032	-2.07213	0.0412408	0.79793	-2.0411
Single-cell pbulk	Mac_or_Mono	Day 28	EML2	0.803214	5.08337	2.06939	0.0412542	0.79793	2.04097
Single-cell pbulk	Mac_or_Mono	Day 28	CHAF1A	-1.03349	4.49534	-2.06669	0.0415913	0.79793	-2.03759
Single-cell pbulk	Mac_or_Mono	Day 28	TAF13	0.845549	4.35795	2.06589	0.0416737	0.79793	2.03676
Single-cell pbulk	Mac_or_Mono	Day 28	NAA16	-0.888713	5.67124	-2.06447	0.0417305	0.79793	-2.0362
Single-cell pbulk	Mac_or_Mono	Day 28	PIM1	0.867008	6.88737	2.06281	0.0419085	0.79793	2.03443
Single-cell pbulk	Mac_or_Mono	Day 28	ADK	-0.934494	6.21108	-2.06165	0.0420018	0.79793	-2.0335
Single-cell pbulk	Mac_or_Mono	Day 28	RP11-206L10.3	-0.952333	4.20976	-2.0619	0.0420153	0.79793	-2.03337
Single-cell pbulk	Mac_or_Mono	Day 28	PLEKHA3	-0.730987	5.78236	-2.06075	0.0420902	0.79793	-2.03263
Single-cell pbulk	Mac_or_Mono	Day 28	ITM2B	0.265056	10.9005	2.06536	0.0420943	0.79793	2.03259
Single-cell pbulk	Mac_or_Mono	Day 28	NDUFA11	0.526174	7.20723	2.05838	0.0423303	0.79793	2.03026
Single-cell pbulk	Mac_or_Mono	Day 28	TRPC4AP	-0.659932	6.18162	-2.05518	0.0426381	0.79793	-2.02724
Single-cell pbulk	Mac_or_Mono	Day 28	UBE3A	-0.668577	6.9879	-2.05478	0.0426752	0.79793	-2.02687
Single-cell pbulk	Mac_or_Mono	Day 28	TNRC18	-0.924349	6.15292	-2.05245	0.0429056	0.79793	-2.02463
Single-cell pbulk	Mac_or_Mono	Day 28	PLEKHG2	0.956985	4.36095	2.0505	0.0431461	0.79793	2.02229
Single-cell pbulk	Mac_or_Mono	Day 28	EGR1	1.6406	6.20094	2.05185	0.0431791	0.79793	2.02197
Single-cell pbulk	Mac_or_Mono	Day 28	YDJC	-0.873099	5.55455	-2.04794	0.0433554	0.79793	-2.02027
Single-cell pbulk	Mac_or_Mono	Day 28	HS1BP3	0.932145	5.06229	2.04791	0.0433584	0.79793	2.02024
Single-cell pbulk	Mac_or_Mono	Day 28	TM9SF3	0.803602	6.75937	2.04976	0.0434299	0.79793	2.01955
Single-cell pbulk	Mac_or_Mono	Day 28	SNAPC2	-0.805844	5.0396	-2.04559	0.0436169	0.79793	-2.01775
Single-cell pbulk	Mac_or_Mono	Day 28	STAMBPL1	-0.92547	4.58386	-2.04622	0.0436207	0.79793	-2.01772
Single-cell pbulk	Mac_or_Mono	Day 28	NR2C2	0.937329	4.83777	2.04528	0.0436534	0.79793	2.0174
Single-cell pbulk	Mac_or_Mono	Day 28	ZNF146	-0.902367	5.45581	-2.04481	0.0436689	0.79793	-2.01725
Single-cell pbulk	Mac_or_Mono	Day 28	RNF41	-0.896886	5.35092	-2.04346	0.0439501	0.79793	-2.01457
Single-cell pbulk	Mac_or_Mono	Day 28	ZNF614	0.870856	3.99381	2.04236	0.0440117	0.79793	2.01398
Single-cell pbulk	Mac_or_Mono	Day 28	SRXN1	-0.906189	4.1893	-2.04092	0.0440625	0.79793	-2.0135
Single-cell pbulk	Mac_or_Mono	Day 28	RCBTB2	-0.815213	6.25457	-2.04033	0.0441221	0.79793	-2.01293
Single-cell pbulk	Mac_or_Mono	Day 28	COPS7B	-0.95621	4.88327	-2.04206	0.0441913	0.79793	-2.01227
Single-cell pbulk	Mac_or_Mono	Day 28	ZNF699	-0.864893	4.52687	-2.03972	0.0443379	0.79793	-2.01088
Single-cell pbulk	Mac_or_Mono	Day 28	RP11-106M3.3	0.880685	5.01847	2.03742	0.044479	0.79793	2.00955
Single-cell pbulk	Mac_or_Mono	Day 28	PAN2	-0.99891	4.74155	-2.03719	0.044481	0.79793	-2.00953
Single-cell pbulk	Mac_or_Mono	Day 28	PI4KB	-0.845304	5.67198	-2.03218	0.0449566	0.79793	-2.00506
Single-cell pbulk	Mac_or_Mono	Day 28	ANAPC16	-0.508875	7.60858	-2.0342	0.0450497	0.79793	-2.00419
Single-cell pbulk	Mac_or_Mono	Day 28	CNOT7	0.737863	6.68453	2.03107	0.0450759	0.79793	2.00395
Single-cell pbulk	Mac_or_Mono	Day 28	SLC37A1	-0.874185	4.73148	-2.03388	0.0450855	0.79793	-2.00386
Single-cell pbulk	Mac_or_Mono	Day 28	AMPD3	-0.870543	4.5889	-2.03062	0.0451187	0.79793	-2.00355
Single-cell pbulk	Mac_or_Mono	Day 28	ZBTB44	-0.815396	5.84109	-2.03005	0.0451778	0.79793	-2.003
Single-cell pbulk	Mac_or_Mono	Day 28	TTC39C	0.96679	6.44326	2.02915	0.0453157	0.79793	2.00171
Single-cell pbulk	Mac_or_Mono	Day 28	NFIA	0.988044	4.37442	2.02864	0.0453237	0.79793	2.00164
Single-cell pbulk	Mac_or_Mono	Day 28	RAB3GAP1	-0.731943	5.97578	-2.02872	0.0453257	0.79793	-2.00162
Single-cell pbulk	Mac_or_Mono	Day 28	AKAP9	0.718483	7.28696	2.02933	0.0454101	0.79793	2.00084
Single-cell pbulk	Mac_or_Mono	Day 28	IFT52	-0.909421	4.87201	-2.02437	0.0457696	0.79793	-1.99751
Single-cell pbulk	Mac_or_Mono	Day 28	CA5B	0.833746	5.85004	2.02437	0.0457806	0.79793	1.99741
Single-cell pbulk	Mac_or_Mono	Day 28	RP13-1032I1.7	-0.835852	4.31642	-2.02788	0.0459843	0.79793	-1.99554
Single-cell pbulk	Mac_or_Mono	Day 28	PTK2B	-0.670728	6.88882	-2.02164	0.0460561	0.79793	-1.99488
Single-cell pbulk	Mac_or_Mono	Day 28	GDAP2	0.786018	5.63805	2.02567	0.0461085	0.79793	1.9944
Single-cell pbulk	Mac_or_Mono	Day 28	PIGP	0.896195	5.21665	2.02023	0.0462058	0.79793	1.99351
Single-cell pbulk	Mac_or_Mono	Day 28	IPO7	-0.716226	6.32862	-2.02085	0.0462203	0.79793	-1.99338
Single-cell pbulk	Mac_or_Mono	Day 28	BET1	-0.766777	4.82189	-2.0176	0.0464883	0.79793	-1.99093
Single-cell pbulk	Mac_or_Mono	Day 28	HARS2	-0.84229	4.88645	-2.01545	0.0468461	0.79793	-1.98769
Single-cell pbulk	Mac_or_Mono	Day 28	LETMD1	0.737043	6.12963	2.01384	0.0468851	0.79793	1.98734
Single-cell pbulk	Mac_or_Mono	Day 28	KIAA1731	-1.02414	4.8493	-2.0147	0.0469057	0.79793	-1.98715
Single-cell pbulk	Mac_or_Mono	Day 28	WDR5	0.821054	4.99124	2.01654	0.0469657	0.79793	1.98661
Single-cell pbulk	Mac_or_Mono	Day 28	MFNG	-0.761557	6.74903	-2.01409	0.0470365	0.79793	-1.98597
Single-cell pbulk	Mac_or_Mono	Day 28	FAM122A	0.870669	4.9511	2.0119	0.0470925	0.79793	1.98547
Single-cell pbulk	Mac_or_Mono	Day 28	CD3G	0.847194	7.18076	2.01067	0.04724	0.79793	1.98414
Single-cell pbulk	Mac_or_Mono	Day 28	CSTF1	-0.858401	4.4159	-2.00946	0.0474458	0.79793	-1.9823
Single-cell pbulk	Mac_or_Mono	Day 28	ACLY	0.75312	5.99556	2.0065	0.0476764	0.79793	1.98024
Single-cell pbulk	Mac_or_Mono	Day 28	APOBEC3C	0.938678	6.05729	2.00702	0.0477436	0.79793	1.97964
Single-cell pbulk	Mac_or_Mono	Day 28	RLIM	-0.768104	6.14219	-2.00543	0.0477922	0.79793	-1.97921
Single-cell pbulk	Mac_or_Mono	Day 28	KPNA6	0.836441	5.57685	2.0058	0.0478222	0.79793	1.97895
Single-cell pbulk	Mac_or_Mono	Day 28	ATP1B3	-0.773562	6.71924	-2.00476	0.047865	0.79793	-1.97856
Single-cell pbulk	Mac_or_Mono	Day 28	OTUD5	-0.872801	5.87249	-2.00555	0.0479072	0.79793	-1.97819
Single-cell pbulk	Mac_or_Mono	Day 28	ETV3	-0.930099	5.17414	-2.0052	0.0479247	0.79793	-1.97804
Single-cell pbulk	Mac_or_Mono	Day 28	USP6NL	-1.00407	4.53642	-2.00561	0.0479277	0.79793	-1.97801
Single-cell pbulk	Mac_or_Mono	Day 28	KCNA3	-0.977391	5.62464	-2.00396	0.047986	0.79793	-1.97749
Single-cell pbulk	Mac_or_Mono	Day 28	AKR1A1	0.527528	7.33982	2.00296	0.0481273	0.7981	1.97624
Single-cell pbulk	Mac_or_Mono	Day 28	GNL3L	-0.82282	5.07728	-1.99898	0.0484986	0.798972	-1.97297
Single-cell pbulk	Mac_or_Mono	Day 28	POGZ	-0.768902	5.61837	-1.99848	0.0485529	0.798972	-1.9725
Single-cell pbulk	Mac_or_Mono	Day 28	TGOLN2	-0.466464	8.00826	-1.9965	0.0487721	0.798972	-1.97058
Single-cell pbulk	Mac_or_Mono	Day 28	FUT10	-0.918857	3.89543	-1.99935	0.0489076	0.798972	-1.9694
Single-cell pbulk	Mac_or_Mono	Day 28	PCYT1A	0.788376	5.91873	1.99425	0.0490214	0.798972	1.96841
Single-cell pbulk	Mac_or_Mono	Day 28	INO80C	-0.910378	4.68585	-1.99362	0.0490921	0.798972	-1.96779
Single-cell pbulk	Mac_or_Mono	Day 28	PIP4K2B	0.924205	4.87461	1.99356	0.0490988	0.798972	1.96773
Single-cell pbulk	Mac_or_Mono	Day 28	TMEM176B	1.66222	6.94218	2.02594	0.0492316	0.798996	1.96658
Single-cell pbulk	Mac_or_Mono	Day 28	RFWD3	0.767374	4.47523	1.99069	0.0495	0.799264	1.96426
Single-cell pbulk	Mac_or_Mono	Day 28	C16orf91	-0.806746	4.96482	-1.99212	0.049645	0.799264	-1.96301
Single-cell pbulk	Mac_or_Mono	Day 28	CREBBP	0.655113	6.8049	1.98808	0.0497119	0.799264	1.96243
Single-cell pbulk	Mac_or_Mono	Day 1	HLA-E	0.366265	10.8087	3.07279	0.00288892	0.84528	2.97932
Single-cell pbulk	Mac_or_Mono	Day 1	TMEM69	-1.13292	5.33256	-3.05749	0.00291667	0.84528	-2.97639
Single-cell pbulk	Mac_or_Mono	Day 1	KIAA0586	1.27082	5.04551	3.03589	0.00310276	0.848142	2.95737
Single-cell pbulk	Mac_or_Mono	Day 1	GNG2	0.846829	7.55986	3.03708	0.00326311	0.848142	2.9418
Single-cell pbulk	Mac_or_Mono	Day 1	AARS	-1.06129	4.82696	-3.00324	0.0034227	0.848142	-2.92698
Single-cell pbulk	Mac_or_Mono	Day 1	CD300LB	-1.26299	5.07569	-2.9919	0.0035408	0.848142	-2.91641
Single-cell pbulk	Mac_or_Mono	Day 1	MRPL34	-0.770752	6.68631	-2.96421	0.00384508	0.848142	-2.8906
Single-cell pbulk	Mac_or_Mono	Day 1	GTPBP4	-1.13076	5.58599	-2.96364	0.00392699	0.848142	-2.88397
Single-cell pbulk	Mac_or_Mono	Day 1	CTC-228N24.3	1.15238	4.72863	2.95572	0.0039553	0.848142	2.8817
Single-cell pbulk	Mac_or_Mono	Day 1	SMIM11	-1.04753	5.24343	-2.94895	0.00404143	0.848142	-2.87491
Single-cell pbulk	Mac_or_Mono	Day 1	ZNF791	1.04158	5.27127	2.9136	0.00448226	0.890456	2.84206
Single-cell pbulk	Mac_or_Mono	Day 1	LRCH1	-1.03716	4.86709	-2.9195	0.00453568	0.890456	-2.83828
Single-cell pbulk	Mac_or_Mono	Day 1	RUNDC1	-1.23178	4.4262	-2.88139	0.00501076	0.952983	-2.80634
Single-cell pbulk	Mac_or_Mono	Day 1	CCDC97	-1.1843	5.18393	-2.81601	0.00604863	0.999315	-2.74513
Single-cell pbulk	Mac_or_Mono	Day 1	FHL1	-1.32711	4.31411	-2.81634	0.00610315	0.999315	-2.74219
Single-cell pbulk	Mac_or_Mono	Day 1	TYW1	-1.07357	5.15764	-2.80363	0.00613863	0.999315	-2.74028
Single-cell pbulk	Mac_or_Mono	Day 1	NOLC1	1.02549	6.09134	2.81051	0.00620583	0.999315	2.7367
Single-cell pbulk	Mac_or_Mono	Day 1	CLEC2B	0.753485	7.09365	2.7956	0.0063041	0.999315	2.73153
Single-cell pbulk	Mac_or_Mono	Day 1	GALNT7	-1.12061	5.25818	-2.78689	0.00646089	0.999315	-2.72342
Single-cell pbulk	Mac_or_Mono	Day 1	SNAPC2	-0.987019	5.0396	-2.78856	0.00649407	0.999315	-2.72173
Single-cell pbulk	Mac_or_Mono	Day 1	SENP6	0.599916	7.47262	2.76275	0.00707815	0.999315	2.69315
Single-cell pbulk	Mac_or_Mono	Day 1	VAPA	-0.52027	7.80133	-2.74283	0.00734769	0.999315	-2.68066
Single-cell pbulk	Mac_or_Mono	Day 1	NR2C2	1.13737	4.83777	2.73725	0.0075206	0.999315	2.67287
Single-cell pbulk	Mac_or_Mono	Day 1	FAM127B	-1.06662	5.40445	-2.71375	0.00799674	0.999315	-2.65221
Single-cell pbulk	Mac_or_Mono	Day 1	C10orf32	-0.91307	6.11241	-2.71002	0.00828588	0.999315	-2.64019
Single-cell pbulk	Mac_or_Mono	Day 1	DDX19A	-1.09836	5.03351	-2.69557	0.00834387	0.999315	-2.63783
Single-cell pbulk	Mac_or_Mono	Day 1	OSER1-AS1	-1.02698	4.32248	-2.67886	0.00872112	0.999315	-2.6228
Single-cell pbulk	Mac_or_Mono	Day 1	FBXO22	-1.14268	4.5185	-2.66436	0.00910458	0.999315	-2.6081
Single-cell pbulk	Mac_or_Mono	Day 1	LARS	0.84624	6.66072	2.65773	0.00927661	0.999315	2.60169
Single-cell pbulk	Mac_or_Mono	Day 1	IARS	-0.861512	5.37845	-2.66527	0.00937386	0.999315	-2.59811
Single-cell pbulk	Mac_or_Mono	Day 1	DNM2	0.74564	7.02312	2.65545	0.00938852	0.999315	2.59757
Single-cell pbulk	Mac_or_Mono	Day 1	ZNF354A	1.13887	4.60362	2.64696	0.00972321	0.999315	2.58552
Single-cell pbulk	Mac_or_Mono	Day 1	MTSS1	1.11613	6.8279	2.63619	0.00980901	0.999315	2.58249
Single-cell pbulk	Mac_or_Mono	Day 1	PRR5L	1.24821	4.76227	2.64206	0.0098778	0.999315	2.58008
Single-cell pbulk	Mac_or_Mono	Day 1	POGZ	-0.912577	5.61837	-2.63038	0.00996638	0.999315	-2.57699
Single-cell pbulk	Mac_or_Mono	Day 1	MIA3	-0.7727	6.57446	-2.63298	0.0100698	0.999315	-2.57342
Single-cell pbulk	Mac_or_Mono	Day 1	PPP2R5C	0.653867	7.48372	2.62118	0.010286	0.999315	2.56606
Single-cell pbulk	Mac_or_Mono	Day 1	NADK	0.814531	6.98372	2.62002	0.0103058	0.999315	2.5654
Single-cell pbulk	Mac_or_Mono	Day 1	IKBKB	0.943908	5.88255	2.61683	0.0103728	0.999315	2.56315
Single-cell pbulk	Mac_or_Mono	Day 1	TUBB6	-1.29044	4.23017	-2.62264	0.0104683	0.999315	-2.55997
Single-cell pbulk	Mac_or_Mono	Day 1	BRE	0.75275	5.94415	2.60187	0.0108401	0.999315	2.54781
Single-cell pbulk	Mac_or_Mono	Day 1	OSTC	-0.606165	7.24738	-2.5982	0.0110473	0.999315	-2.5412
Single-cell pbulk	Mac_or_Mono	Day 1	HEATR6	-1.05649	4.59933	-2.58293	0.0114073	0.999315	-2.52997
Single-cell pbulk	Mac_or_Mono	Day 1	KDM4B	-0.94649	5.70952	-2.58067	0.0116233	0.999315	-2.52338
Single-cell pbulk	Mac_or_Mono	Day 1	MRPS28	-0.861795	5.4801	-2.57473	0.0116325	0.999315	-2.5231
Single-cell pbulk	Mac_or_Mono	Day 1	PARVB	-0.925149	5.86487	-2.57216	0.0117634	0.999315	-2.51916
Single-cell pbulk	Mac_or_Mono	Day 1	PLK2	-1.22409	3.91919	-2.57034	0.0118512	0.999315	-2.51655
Single-cell pbulk	Mac_or_Mono	Day 1	ANGEL1	-0.987411	4.26934	-2.56264	0.0120071	0.999315	-2.51194
Single-cell pbulk	Mac_or_Mono	Day 1	MTRNR2L12	-1.02227	4.43154	-2.56491	0.0122214	0.999315	-2.50569
Single-cell pbulk	Mac_or_Mono	Day 1	SYTL1	0.705462	7.13721	2.55131	0.0123903	0.999315	2.50083
Single-cell pbulk	Mac_or_Mono	Day 1	NOL12	-0.9308	5.58933	-2.53828	0.0127838	0.999315	-2.48974
Single-cell pbulk	Mac_or_Mono	Day 1	TRANK1	0.926372	6.10079	2.53853	0.0128419	0.999315	2.48812
Single-cell pbulk	Mac_or_Mono	Day 1	C1RL	-0.908546	5.27604	-2.52611	0.0132541	0.999315	-2.47687
Single-cell pbulk	Mac_or_Mono	Day 1	SWI5	-0.911185	4.8929	-2.5167	0.0135398	0.999315	-2.46925
Single-cell pbulk	Mac_or_Mono	Day 1	COG3	-0.950505	5.62051	-2.50808	0.0139191	0.999315	-2.45935
Single-cell pbulk	Mac_or_Mono	Day 1	RER1	-0.530583	7.25075	-2.5015	0.0141159	0.999315	-2.4543
Single-cell pbulk	Mac_or_Mono	Day 1	SWSAP1	1.18539	4.47746	2.4996	0.0146224	0.999315	2.4416
Single-cell pbulk	Mac_or_Mono	Day 1	GMDS	0.970794	5.35706	2.47526	0.0151335	0.999315	2.42917
Single-cell pbulk	Mac_or_Mono	Day 1	MAGED2	1.12096	5.6394	2.4811	0.0152031	0.999315	2.4275
Single-cell pbulk	Mac_or_Mono	Day 1	CORO2A	-0.970154	4.26614	-2.4688	0.0155691	0.999315	-2.41886
Single-cell pbulk	Mac_or_Mono	Day 1	RP11-553K8.5	1.20835	4.22792	2.4751	0.0156563	0.999315	2.41683
Single-cell pbulk	Mac_or_Mono	Day 1	RABGEF1	-1.10982	4.28599	-2.4591	0.0158068	0.999315	-2.41335
Single-cell pbulk	Mac_or_Mono	Day 1	SLC9A1	-0.980715	4.59486	-2.46667	0.015828	0.999315	-2.41286
Single-cell pbulk	Mac_or_Mono	Day 1	ZNF598	-0.99506	4.93982	-2.45608	0.0159079	0.999315	-2.41102
Single-cell pbulk	Mac_or_Mono	Day 1	ANAPC4	-0.931752	5.14829	-2.444	0.0163908	0.999315	-2.40009
Single-cell pbulk	Mac_or_Mono	Day 1	MTURN	-1.10876	4.8968	-2.44047	0.0165663	0.999315	-2.39619
Single-cell pbulk	Mac_or_Mono	Day 1	PWWP2A	0.928559	5.90762	2.43528	0.0168047	0.999315	2.39095
Single-cell pbulk	Mac_or_Mono	Day 1	PTCHD3P1	-1.00917	4.34849	-2.4255	0.0172723	0.999315	-2.38086
Single-cell pbulk	Mac_or_Mono	Day 1	NLRX1	1.12122	4.16347	2.41876	0.0175532	0.999315	2.37491
Single-cell pbulk	Mac_or_Mono	Day 1	NDUFB4	0.467128	7.53142	2.41596	0.0176582	0.999315	2.37271
Single-cell pbulk	Mac_or_Mono	Day 1	MBD2	0.603048	8.06927	2.41286	0.0177834	0.999315	2.3701
Single-cell pbulk	Mac_or_Mono	Day 1	CLN8	-1.07412	4.58288	-2.41079	0.0180734	0.999315	-2.36411
Single-cell pbulk	Mac_or_Mono	Day 1	HOMEZ	-0.938396	4.42467	-2.40673	0.0182548	0.999315	-2.36041
Single-cell pbulk	Mac_or_Mono	Day 1	PTP4A2	0.362734	9.17319	2.39107	0.0188797	0.999315	2.3479
Single-cell pbulk	Mac_or_Mono	Day 1	THG1L	-1.07361	4.74951	-2.39268	0.0189897	0.999315	-2.34573
Single-cell pbulk	Mac_or_Mono	Day 1	CHAMP1	0.877623	5.05488	2.38852	0.018994	0.999315	2.34565
Single-cell pbulk	Mac_or_Mono	Day 1	ADRB2	1.12418	5.48248	2.37816	0.0194411	0.999315	2.33696
Single-cell pbulk	Mac_or_Mono	Day 1	PPCDC	1.01542	4.83699	2.37777	0.0194424	0.999315	2.33694
Single-cell pbulk	Mac_or_Mono	Day 1	RCSD1	-0.384218	8.5552	-2.37822	0.0194547	0.999315	-2.3367
Single-cell pbulk	Mac_or_Mono	Day 1	APP	-0.857881	6.65722	-2.38429	0.0195972	0.999315	-2.33397
Single-cell pbulk	Mac_or_Mono	Day 1	DNAJB12	-0.761348	6.12776	-2.37283	0.0197147	0.999315	-2.33173
Single-cell pbulk	Mac_or_Mono	Day 1	PDCL3	0.871767	5.77758	2.36152	0.0202939	0.999315	2.32087
Single-cell pbulk	Mac_or_Mono	Day 1	RABAC1	0.428692	7.93063	2.36017	0.0203335	0.999315	2.32014
Single-cell pbulk	Mac_or_Mono	Day 1	C12orf4	0.91421	4.53501	2.36305	0.0203726	0.999315	2.31941
Single-cell pbulk	Mac_or_Mono	Day 1	ALDH2	-0.80767	7.45702	-2.36003	0.0208223	0.999315	-2.31119
Single-cell pbulk	Mac_or_Mono	Day 1	MARC1	-1.13962	4.97732	-2.35668	0.0209279	0.999315	-2.30928
Single-cell pbulk	Mac_or_Mono	Day 1	HSPA1B	-1.03565	4.61377	-2.3489	0.0209505	0.999315	-2.30888
Single-cell pbulk	Mac_or_Mono	Day 1	CPNE3	0.889595	7.02285	2.34857	0.0209739	0.999315	2.30845
Single-cell pbulk	Mac_or_Mono	Day 1	ZCCHC17	0.943268	5.6491	2.34649	0.021051	0.999315	2.30707
Single-cell pbulk	Mac_or_Mono	Day 1	LZIC	0.916802	5.64184	2.34402	0.0211832	0.999315	2.3047
Single-cell pbulk	Mac_or_Mono	Day 1	TOMM70A	0.890056	5.50822	2.33956	0.0214882	0.999315	2.29929
Single-cell pbulk	Mac_or_Mono	Day 1	NPEPL1	-0.969704	5.61072	-2.33744	0.0215382	0.999315	-2.29841
Single-cell pbulk	Mac_or_Mono	Day 1	B2M	0.214948	13.8685	2.3495	0.0217289	0.999315	2.29507
Single-cell pbulk	Mac_or_Mono	Day 1	TUBGCP6	0.906921	4.84328	2.33568	0.0217666	0.999315	2.29442
Single-cell pbulk	Mac_or_Mono	Day 1	CSNK1G3	0.986981	5.61868	2.333	0.0218855	0.999315	2.29235
Single-cell pbulk	Mac_or_Mono	Day 1	TIMM23	-0.920486	3.94441	-2.31719	0.0226646	0.999315	-2.27904
Single-cell pbulk	Mac_or_Mono	Day 1	SLC35E3	-0.913644	4.72868	-2.31517	0.0227796	0.999315	-2.27711
Single-cell pbulk	Mac_or_Mono	Day 1	GPR137B	-0.954922	5.00028	-2.31502	0.0229968	0.999315	-2.27349
Single-cell pbulk	Mac_or_Mono	Day 1	SHMT2	-0.828665	5.87453	-2.31235	0.0230705	0.999315	-2.27227
Single-cell pbulk	Mac_or_Mono	Day 1	FCAR	-1.06144	5.0368	-2.30857	0.023288	0.999315	-2.26868
Single-cell pbulk	Mac_or_Mono	Day 1	PTPN23	0.871452	5.08062	2.30414	0.023462	0.999315	2.26583
Single-cell pbulk	Mac_or_Mono	Day 1	BIRC6	-0.525823	7.16719	-2.30456	0.0235865	0.999315	-2.2638
Single-cell pbulk	Mac_or_Mono	Day 1	GAS7	-0.628473	6.76769	-2.29995	0.0238343	0.999315	-2.25979
Single-cell pbulk	Mac_or_Mono	Day 1	BTN3A3	0.86715	5.97219	2.28573	0.024537	0.999315	2.24862
Single-cell pbulk	Mac_or_Mono	Day 1	ZSCAN5A	-0.991851	4.01553	-2.27905	0.0250239	0.999315	-2.24103
Single-cell pbulk	Mac_or_Mono	Day 1	RAD51C	1.02372	4.65585	2.27751	0.0250546	0.999315	2.24056
Single-cell pbulk	Mac_or_Mono	Day 1	RASAL3	0.693172	6.79352	2.27549	0.0252751	0.999315	2.23717
Single-cell pbulk	Mac_or_Mono	Day 1	ZFP36L2	-0.380956	10.2655	-2.27211	0.0254345	0.999315	-2.23474
Single-cell pbulk	Mac_or_Mono	Day 1	PGRMC2	0.827832	5.39206	2.26476	0.0258549	0.999315	2.22838
Single-cell pbulk	Mac_or_Mono	Day 1	SF3B5	-0.335847	8.04202	-2.25638	0.0263642	0.999315	-2.2208
Single-cell pbulk	Mac_or_Mono	Day 1	IL18	-0.952645	5.40161	-2.2604	0.0264168	0.999315	-2.22003
Single-cell pbulk	Mac_or_Mono	Day 1	LETMD1	0.733293	6.12963	2.25096	0.0267182	0.999315	2.21561
Single-cell pbulk	Mac_or_Mono	Day 1	PSMD1	0.848103	6.08566	2.2505	0.0267838	0.999315	2.21465
Single-cell pbulk	Mac_or_Mono	Day 1	RP13-20L14.6	-0.897543	3.82028	-2.23902	0.0275706	0.999315	-2.20334
Single-cell pbulk	Mac_or_Mono	Day 1	TANGO6	0.922344	4.54108	2.23552	0.02775	0.999315	2.2008
Single-cell pbulk	Mac_or_Mono	Day 1	SETDB2	-0.892624	5.11419	-2.23422	0.0279705	0.999315	-2.1977
Single-cell pbulk	Mac_or_Mono	Day 1	STAT1	0.713655	8.23598	2.23364	0.0280144	0.999315	2.19708
Single-cell pbulk	Mac_or_Mono	Day 1	LRRN3	1.14979	4.29218	2.23635	0.0280309	0.999315	2.19685
Single-cell pbulk	Mac_or_Mono	Day 1	CASP7	0.939415	4.78071	2.22956	0.0282597	0.999315	2.19366
Single-cell pbulk	Mac_or_Mono	Day 1	SURF1	0.662369	6.75451	2.2265	0.0283695	0.999315	2.19214
Single-cell pbulk	Mac_or_Mono	Day 1	BCAS3	1.04279	4.76187	2.22594	0.0284792	0.999315	2.19062
Single-cell pbulk	Mac_or_Mono	Day 1	TMBIM4.1	0.435197	7.84072	2.22497	0.0286817	0.999315	2.18783
Single-cell pbulk	Mac_or_Mono	Day 1	GAPT	-0.9724	6.00553	-2.22341	0.0289084	0.999315	-2.18473
Single-cell pbulk	Mac_or_Mono	Day 1	KLHL7	-1.01704	4.89916	-2.21935	0.0290735	0.999315	-2.18249
Single-cell pbulk	Mac_or_Mono	Day 1	FAM206A	-0.938968	4.68438	-2.21618	0.0290923	0.999315	-2.18223
Single-cell pbulk	Mac_or_Mono	Day 1	SF3B2	-0.303387	8.41363	-2.21723	0.0291599	0.999315	-2.18132
Single-cell pbulk	Mac_or_Mono	Day 1	SERTAD1	0.927264	5.52904	2.21692	0.0294667	0.999315	2.17719
Single-cell pbulk	Mac_or_Mono	Day 1	LIMK1	-0.865432	5.38897	-2.21005	0.0299762	0.999315	-2.1704
Single-cell pbulk	Mac_or_Mono	Day 1	AFG3L2	-0.75487	5.7526	-2.20269	0.0300614	0.999315	-2.16928
Single-cell pbulk	Mac_or_Mono	Day 1	DOCK8	0.447945	8.4155	2.19865	0.0307513	0.999315	2.16028
Single-cell pbulk	Mac_or_Mono	Day 1	ADIPOR2	-0.777502	5.61232	-2.19359	0.0307722	0.999315	-2.16001
Single-cell pbulk	Mac_or_Mono	Day 1	KCTD13	-0.815854	4.98283	-2.19238	0.0309973	0.999315	-2.15711
Single-cell pbulk	Mac_or_Mono	Day 1	TRAPPC1	0.3971	8.29125	2.1919	0.0311043	0.999315	2.15574
Single-cell pbulk	Mac_or_Mono	Day 1	THUMPD3	0.899978	5.32284	2.19193	0.031127	0.999315	2.15545
Single-cell pbulk	Mac_or_Mono	Day 1	ANKRD44	0.457467	7.84439	2.18695	0.0313272	0.999315	2.15289
Single-cell pbulk	Mac_or_Mono	Day 1	KIR2DL2	1.30084	3.81532	2.19625	0.0313989	0.999315	2.15198
Single-cell pbulk	Mac_or_Mono	Day 1	PTER	0.916058	4.77322	2.18546	0.0314436	0.999315	2.15141
Single-cell pbulk	Mac_or_Mono	Day 1	ICT1	0.870854	5.47627	2.18138	0.0316496	0.999315	2.14881
Single-cell pbulk	Mac_or_Mono	Day 1	PTPRJ	0.717475	6.42685	2.17924	0.0318131	0.999315	2.14675
Single-cell pbulk	Mac_or_Mono	Day 1	HERC5	1.10982	5.44601	2.17855	0.0318664	0.999315	2.14608
Single-cell pbulk	Mac_or_Mono	Day 1	RARS2	0.862082	5.15191	2.17766	0.0319643	0.999315	2.14486
Single-cell pbulk	Mac_or_Mono	Day 1	PIBF1	0.822926	5.3673	2.1763	0.0320726	0.999315	2.1435
Single-cell pbulk	Mac_or_Mono	Day 1	HSPA4	-0.617719	6.48833	-2.17516	0.0321607	0.999315	-2.14241
Single-cell pbulk	Mac_or_Mono	Day 1	VEGFB	-0.845914	5.49124	-2.17154	0.0324078	0.999315	-2.13934
Single-cell pbulk	Mac_or_Mono	Day 1	HSPA8	0.327491	9.73034	2.1721	0.0324227	0.999315	2.13916
Single-cell pbulk	Mac_or_Mono	Day 1	TRA2A	0.609626	7.02225	2.16739	0.0327838	0.999315	2.13472
Single-cell pbulk	Mac_or_Mono	Day 1	TMEM175	-0.751476	5.64273	-2.16388	0.0330083	0.999315	-2.13198
Single-cell pbulk	Mac_or_Mono	Day 1	ACVR2A	-0.976812	3.97841	-2.17417	0.0330321	0.999315	-2.13169
Single-cell pbulk	Mac_or_Mono	Day 1	APOBEC3C	0.881915	6.05729	2.16404	0.0330468	0.999315	2.13151
Single-cell pbulk	Mac_or_Mono	Day 1	ANKS3	0.93831	4.40833	2.16494	0.0330676	0.999315	2.13126
Single-cell pbulk	Mac_or_Mono	Day 1	GSTM2	0.90825	4.76374	2.16436	0.0333253	0.999315	2.12814
Single-cell pbulk	Mac_or_Mono	Day 1	NUP37	0.888561	4.66031	2.16038	0.0333429	0.999315	2.12793
Single-cell pbulk	Mac_or_Mono	Day 1	DENND3	0.817841	5.97477	2.15667	0.0336719	0.999315	2.12398
Single-cell pbulk	Mac_or_Mono	Day 1	MALT1	-0.557478	6.74439	-2.15128	0.0340181	0.999315	-2.11986
Single-cell pbulk	Mac_or_Mono	Day 1	SMIM13	-0.855673	4.12459	-2.15427	0.0341912	0.999315	-2.11781
Single-cell pbulk	Mac_or_Mono	Day 1	CYP27A1	-1.06198	5.80377	-2.15865	0.0344145	0.999315	-2.11518
Single-cell pbulk	Mac_or_Mono	Day 1	CASD1	-0.783784	5.26705	-2.14185	0.0348669	0.999315	-2.1099
Single-cell pbulk	Mac_or_Mono	Day 1	RALGAPA2	-0.988108	5.41667	-2.13387	0.0354566	0.999315	-2.1031
Single-cell pbulk	Mac_or_Mono	Day 1	USP6NL	-1.02412	4.53642	-2.13644	0.0355171	0.999315	-2.10241
Single-cell pbulk	Mac_or_Mono	Day 1	SLC15A4	-0.696397	6.055	-2.13086	0.0357101	0.999315	-2.10021
Single-cell pbulk	Mac_or_Mono	Day 1	BPI	-0.878313	3.62195	-2.13635	0.0357815	0.999315	-2.0994
Single-cell pbulk	Mac_or_Mono	Day 1	IFT52	-0.89224	4.87201	-2.12612	0.0361134	0.999315	-2.09565
Single-cell pbulk	Mac_or_Mono	Day 1	TUBA1B	0.544447	8.86041	2.12551	0.0361663	0.999315	2.09505
Single-cell pbulk	Mac_or_Mono	Day 1	EML2	0.751392	5.08337	2.12145	0.0365151	0.999315	2.09115
Single-cell pbulk	Mac_or_Mono	Day 1	NCDN	0.889412	4.10165	2.1199	0.0367538	0.999315	2.08849
Single-cell pbulk	Mac_or_Mono	Day 1	ERBB2IP	0.590896	6.8085	2.12362	0.037118	0.999315	2.08446
Single-cell pbulk	Mac_or_Mono	Day 1	EMD	0.563792	6.88153	2.11079	0.0374446	0.999315	2.08088
Single-cell pbulk	Mac_or_Mono	Day 1	B3GNT8	0.932835	4.11255	2.11346	0.0374949	0.999315	2.08033
Single-cell pbulk	Mac_or_Mono	Day 1	EIF3A	-0.322583	8.31546	-2.10189	0.0382369	0.999315	-2.07231
Single-cell pbulk	Mac_or_Mono	Day 1	FBN2	-0.953994	3.9964	-2.10123	0.0382967	0.999315	-2.07166
Single-cell pbulk	Mac_or_Mono	Day 1	EDRF1	-0.762881	5.41256	-2.10444	0.0386519	0.999315	-2.06787
Single-cell pbulk	Mac_or_Mono	Day 1	JOSD1	0.853503	5.42935	2.09669	0.0387064	0.999315	2.06729
Single-cell pbulk	Mac_or_Mono	Day 1	TMEM183A	0.713064	6.33328	2.09621	0.0388066	0.999315	2.06623
Single-cell pbulk	Mac_or_Mono	Day 1	PPOX	-0.865213	4.57364	-2.09891	0.0388292	0.999315	-2.06599
Single-cell pbulk	Mac_or_Mono	Day 1	RNF185	-0.783162	4.57779	-2.09518	0.0389136	0.999315	-2.0651
Single-cell pbulk	Mac_or_Mono	Day 1	PBRM1	-0.625095	6.8897	-2.09413	0.0389397	0.999315	-2.06482
Single-cell pbulk	Mac_or_Mono	Day 1	PTPRA	-0.54064	6.7634	-2.09946	0.0389927	0.999315	-2.06426
Single-cell pbulk	Mac_or_Mono	Day 1	ZNF33A	-0.737264	5.65916	-2.0919	0.0391874	0.999315	-2.06221
Single-cell pbulk	Mac_or_Mono	Day 1	TNIP1	-0.562586	6.92506	-2.09015	0.039304	0.999315	-2.06099
Single-cell pbulk	Mac_or_Mono	Day 1	C12orf29	0.852458	4.36839	2.08652	0.0396803	0.999315	2.05706
Single-cell pbulk	Mac_or_Mono	Day 1	LYPLAL1	0.879028	5.21598	2.08336	0.0399328	0.999315	2.05444
Single-cell pbulk	Mac_or_Mono	Day 1	BRD8	0.781512	5.24175	2.08373	0.0399658	0.999315	2.0541
Single-cell pbulk	Mac_or_Mono	Day 1	YTHDF1	-0.776655	5.78108	-2.08222	0.0400394	0.999315	-2.05334
Single-cell pbulk	Mac_or_Mono	Day 1	SYNC	-0.739846	5.78963	-2.08154	0.0401026	0.999315	-2.05269
Single-cell pbulk	Mac_or_Mono	Day 1	SMAP1	0.533823	6.79926	2.08115	0.0401912	0.999315	2.05178
Single-cell pbulk	Mac_or_Mono	Day 1	DDOST	-0.395777	7.57598	-2.07952	0.0403688	0.999315	-2.04996
Single-cell pbulk	Mac_or_Mono	Day 1	ARL6IP5	-0.295871	8.99022	-2.08246	0.0404328	0.999315	-2.0493
Single-cell pbulk	Mac_or_Mono	Day 1	NIP7	0.761118	5.00675	2.08002	0.0407331	0.999315	2.04624
Single-cell pbulk	Mac_or_Mono	Day 1	UBC	0.237784	10.6752	2.07628	0.0412339	0.999315	2.04117
Single-cell pbulk	Mac_or_Mono	Day 1	MIR181A1HG	-0.970528	4.58413	-2.07577	0.0412848	0.999315	-2.04066
Single-cell pbulk	Mac_or_Mono	Day 1	PLD4	-1.21503	5.31758	-2.06896	0.0414513	0.999315	-2.03899
Single-cell pbulk	Mac_or_Mono	Day 1	MBNL3	0.837165	5.10681	2.06511	0.0416657	0.999315	2.03684
Single-cell pbulk	Mac_or_Mono	Day 1	NUDT18	0.899717	4.6691	2.06632	0.0416772	0.999315	2.03673
Single-cell pbulk	Mac_or_Mono	Day 1	METTL10	0.870019	4.90943	2.06591	0.0417357	0.999315	2.03615
Single-cell pbulk	Mac_or_Mono	Day 1	SYK	-0.524392	7.90304	-2.06689	0.0417555	0.999315	-2.03595
Single-cell pbulk	Mac_or_Mono	Day 1	SRP19	0.77142	4.78733	2.06601	0.0417891	0.999315	2.03561
Single-cell pbulk	Mac_or_Mono	Day 1	C11orf73	0.547728	6.40232	2.06311	0.0418599	0.999315	2.03491
Single-cell pbulk	Mac_or_Mono	Day 1	RNPEP	0.698207	6.90275	2.07902	0.0420684	0.999315	2.03284
Single-cell pbulk	Mac_or_Mono	Day 1	PLAC8	0.626028	7.79138	2.05952	0.0422099	0.999315	2.03144
Single-cell pbulk	Mac_or_Mono	Day 1	PDS5A	-0.565733	6.85809	-2.05677	0.0425362	0.999315	-2.02824
Single-cell pbulk	Mac_or_Mono	Day 1	TRMT1	0.658823	6.55425	2.05628	0.0425611	0.999315	2.02799
Single-cell pbulk	Mac_or_Mono	Day 1	GNPDA1	-0.966559	5.43941	-2.0582	0.0425731	0.999315	-2.02787
Single-cell pbulk	Mac_or_Mono	Day 1	KLHDC2	-0.769843	5.88014	-2.05868	0.0426301	0.999315	-2.02732
Single-cell pbulk	Mac_or_Mono	Day 1	ITGB2	0.268958	10.3473	2.05818	0.0427097	0.999315	2.02654
Single-cell pbulk	Mac_or_Mono	Day 1	PPP1R12B	-0.681778	4.51303	-2.05295	0.0428563	0.999315	-2.02511
Single-cell pbulk	Mac_or_Mono	Day 1	HMGN3	-0.434369	7.72619	-2.05335	0.0428891	0.999315	-2.02479
Single-cell pbulk	Mac_or_Mono	Day 1	TSEN34	-0.620117	6.52909	-2.05285	0.0429553	0.999315	-2.02414
Single-cell pbulk	Mac_or_Mono	Day 1	AZI2	-0.568147	6.39238	-2.05859	0.0430262	0.999315	-2.02346
Single-cell pbulk	Mac_or_Mono	Day 1	RANBP1	0.581636	6.75298	2.05179	0.0430946	0.999315	2.02279
Single-cell pbulk	Mac_or_Mono	Day 1	MPV17L2	0.913376	4.15579	2.05308	0.0430973	0.999315	2.02277
Single-cell pbulk	Mac_or_Mono	Day 1	ALG9	-0.928913	4.13156	-2.05425	0.0431009	0.999315	-2.02273
Single-cell pbulk	Mac_or_Mono	Day 1	KIAA2026	0.789119	5.54003	2.04918	0.043291	0.999315	2.02089
Single-cell pbulk	Mac_or_Mono	Day 1	RASSF7	-0.826117	5.43245	-2.04661	0.0435334	0.999315	-2.01856
Single-cell pbulk	Mac_or_Mono	Day 1	MCOLN1	0.756416	5.62884	2.04571	0.0438223	0.999315	2.01579
Single-cell pbulk	Mac_or_Mono	Day 1	FICD	-0.804491	3.78206	-2.04044	0.0441118	0.999315	-2.01303
Single-cell pbulk	Mac_or_Mono	Day 1	FAM131A	-0.847847	4.04895	-2.04053	0.0441954	0.999315	-2.01223
Single-cell pbulk	Mac_or_Mono	Day 1	SPIN2B	0.814736	4.44891	2.04093	0.0443292	0.999315	2.01096
Single-cell pbulk	Mac_or_Mono	Day 1	RPL6	-0.208569	11.7647	-2.04937	0.0447281	0.999315	-2.0072
Single-cell pbulk	Mac_or_Mono	Day 1	TIPARP	-0.747381	5.54564	-2.03235	0.0449942	0.999315	-2.00471
Single-cell pbulk	Mac_or_Mono	Day 1	SLC9A8	0.873176	5.01113	2.03498	0.0451084	0.999315	2.00364
Single-cell pbulk	Mac_or_Mono	Day 1	ANKMY2	0.839674	4.30839	2.03195	0.0451512	0.999315	2.00324
Single-cell pbulk	Mac_or_Mono	Day 1	C5orf42	0.879095	4.5439	2.0297	0.0453482	0.999315	2.00141
Single-cell pbulk	Mac_or_Mono	Day 1	FAM105A	-0.640683	6.55947	-2.03271	0.0453484	0.999315	-2.00141
Single-cell pbulk	Mac_or_Mono	Day 1	CD164	-0.478218	8.10496	-2.027	0.0455531	0.999315	-1.99951
Single-cell pbulk	Mac_or_Mono	Day 1	SPN	0.529947	7.77199	2.0284	0.0455639	0.999315	1.99941
Single-cell pbulk	Mac_or_Mono	Day 1	ORAOV1	-0.884545	4.48397	-2.02919	0.0457329	0.999315	-1.99785
Single-cell pbulk	Mac_or_Mono	Day 1	RTN3	-0.435176	7.76089	-2.02457	0.0458163	0.999315	-1.99708
Single-cell pbulk	Mac_or_Mono	Day 1	TPCN2	0.913464	4.57889	2.02297	0.0460193	0.999315	1.99522
Single-cell pbulk	Mac_or_Mono	Day 1	SELO	-0.759658	5.89839	-2.01918	0.0463169	0.999315	-1.99249
Single-cell pbulk	Mac_or_Mono	Day 1	CHD3	-0.571919	6.71557	-2.0196	0.0463478	0.999315	-1.99221
Single-cell pbulk	Mac_or_Mono	Day 1	TNFSF13	-0.667135	6.96035	-2.01888	0.0464205	0.999315	-1.99155
Single-cell pbulk	Mac_or_Mono	Day 1	TGFBR2	-0.369136	7.51422	-2.01947	0.0465881	0.999315	-1.99003
Single-cell pbulk	Mac_or_Mono	Day 1	PTPRCAP	0.676765	8.72611	2.02142	0.046643	0.999315	1.98953
Single-cell pbulk	Mac_or_Mono	Day 1	ZFYVE21	-0.825342	4.62528	-2.01698	0.046653	0.999315	-1.98944
Single-cell pbulk	Mac_or_Mono	Day 1	ATP6V1E1	0.760998	6.16986	2.01454	0.0468096	0.999315	1.98802
Single-cell pbulk	Mac_or_Mono	Day 1	ABHD3	-0.804821	5.60652	-2.01217	0.0471076	0.999315	-1.98533
Single-cell pbulk	Mac_or_Mono	Day 1	TBRG1	0.415911	7.22015	2.00706	0.0476916	0.999315	1.98011
Single-cell pbulk	Mac_or_Mono	Day 1	DTNBP1	-0.774451	5.52468	-2.00577	0.0477981	0.999315	-1.97916
Single-cell pbulk	Mac_or_Mono	Day 1	PPIF	-0.860146	5.69531	-2.00694	0.0479113	0.999315	-1.97815
Single-cell pbulk	Mac_or_Mono	Day 1	MAPRE2	0.565715	7.08777	2.00759	0.0479835	0.999315	1.97751
Single-cell pbulk	Mac_or_Mono	Day 1	HDAC1	0.544055	6.91641	2.00006	0.0483794	0.999315	1.97402
Single-cell pbulk	Mac_or_Mono	Day 1	KPNA3	-0.653476	5.90491	-1.99619	0.0491823	0.999315	-1.96701
Single-cell pbulk	Mac_or_Mono	Day 1	CLTA	-0.345608	8.07983	-1.99154	0.0493939	0.999315	-1.96518
Single-cell pbulk	Mac_or_Mono	Day 1	MARK3	-0.574275	6.70239	-1.99045	0.049678	0.999315	-1.96273
Single-cell pbulk	Mac_or_Mono	Day 1	FXYD5	-0.23429	10.0309	-1.99149	0.0498083	0.999315	-1.96161
Single-cell pbulk	Mac_or_Mono	Day 1	ATP11C	0.755178	4.8915	1.98722	0.0498084	0.999315	1.96161
Single-cell pbulk	Mac_or_Mono	Day 1	SS18L1	-0.844935	4.33604	-1.99152	0.0498494	0.999315	-1.96125
Single-cell pbulk	Mono_Classical	Day 1	GBP2	1.00742	6.52189	4.22904	5.83601e-05	0.214013	4.01935
Single-cell pbulk	Mono_Classical	Day 1	SP2	0.348435	4.21422	4.04081	0.000106	0.214013	3.87643
Single-cell pbulk	Mono_Classical	Day 1	VAMP5	0.957565	7.27138	4.06218	0.000110955	0.214013	3.86529
Single-cell pbulk	Mono_Classical	Day 1	E2F2	0.9085	1.83906	4.01075	0.000112955	0.214013	3.86093
Single-cell pbulk	Mono_Classical	Day 1	C12orf76	0.362662	4.19196	3.97405	0.000142056	0.214013	3.80456
Single-cell pbulk	Mono_Classical	Day 1	C5orf56	0.647435	4.77219	3.99372	0.000146269	0.214013	3.79732
Single-cell pbulk	Mono_Classical	Day 1	SMAP1	0.195885	6.20449	3.9713	0.000163545	0.214013	3.76955
Single-cell pbulk	Mono_Classical	Day 1	RP11-434H6.6	1.43358	-0.44799	3.89811	0.000170231	0.214013	3.75953
Single-cell pbulk	Mono_Classical	Day 1	GBP3	0.922409	4.23793	4.00882	0.000173754	0.214013	3.7544
Single-cell pbulk	Mono_Classical	Day 1	NEBL	-4.24233	-0.963564	-4.16423	0.000212766	0.214013	-3.70336
Single-cell pbulk	Mono_Classical	Day 1	APOBEC3C	0.305692	5.13388	3.8389	0.000249942	0.214013	3.66232
Single-cell pbulk	Mono_Classical	Day 1	STT3A	-0.389103	4.42289	-3.87305	0.000261448	0.214013	-3.65078
Single-cell pbulk	Mono_Classical	Day 1	GBP4	1.2405	5.03303	3.80322	0.000268496	0.214013	3.64394
Single-cell pbulk	Mono_Classical	Day 1	TNFRSF14	0.300997	7.04916	3.79122	0.000275543	0.214013	3.63727
Single-cell pbulk	Mono_Classical	Day 1	HLTF	-0.616405	2.55315	-3.75412	0.000304935	0.214013	-3.61107
Single-cell pbulk	Mono_Classical	Day 1	PSMB10	0.364889	8.3689	3.75281	0.000320959	0.214013	3.59777
Single-cell pbulk	Mono_Classical	Day 1	GSDMD	0.378927	6.09845	3.74728	0.000328163	0.214013	3.59199
Single-cell pbulk	Mono_Classical	Day 1	ATRX	-0.152749	7.02055	-3.73412	0.00036077	0.214013	-3.56723
Single-cell pbulk	Mono_Classical	Day 1	HIST1H3I	-1.4534	-0.886876	-3.65824	0.000397436	0.214013	-3.54178
Single-cell pbulk	Mono_Classical	Day 1	P4HA1	-0.332188	4.98519	-3.71758	0.000397778	0.214013	-3.54155
Single-cell pbulk	Mono_Classical	Day 1	WDR11-AS1	1.68688	-1.81203	3.65325	0.000405296	0.214013	3.53661
Single-cell pbulk	Mono_Classical	Day 1	IRF1	0.572561	8.97628	3.6964	0.000409514	0.214013	3.53388
Single-cell pbulk	Mono_Classical	Day 1	TLR7	0.606943	3.94437	3.74469	0.000428063	0.214013	3.52215
Single-cell pbulk	Mono_Classical	Day 1	IL31RA	1.33856	1.17847	3.54945	0.000603475	0.269303	3.43005
Single-cell pbulk	Mono_Classical	Day 1	CTD-2023M8.1	1.61132	-0.437304	3.53053	0.000616921	0.269303	3.42406
Single-cell pbulk	Mono_Classical	Day 1	SH3GL1	-0.244332	4.81608	-3.54856	0.00062278	0.269303	-3.42149
Single-cell pbulk	Mono_Classical	Day 1	RTN3	-0.176984	7.96278	-3.62593	0.000632331	0.269303	-3.41735
Single-cell pbulk	Mono_Classical	Day 1	CTD-3185P2.1	1.45321	-1.21357	3.47294	0.000746473	0.283221	3.37192
Single-cell pbulk	Mono_Classical	Day 1	SQRDL	0.290492	6.77763	3.54199	0.000754305	0.283221	3.36904
Single-cell pbulk	Mono_Classical	Day 1	STAT1	0.82127	7.74068	3.50749	0.000766754	0.283221	3.36453
Single-cell pbulk	Mono_Classical	Day 1	RP11-203B9.4	1.66213	-1.13286	3.44722	0.000813299	0.283221	3.34823
Single-cell pbulk	Mono_Classical	Day 1	PSME2	0.706954	8.65053	3.48713	0.000820174	0.283221	3.3459
Single-cell pbulk	Mono_Classical	Day 1	PELI3	-0.436651	3.75232	-3.46015	0.000836304	0.283221	-3.34049
Single-cell pbulk	Mono_Classical	Day 1	GBP1	1.46181	5.63171	3.45728	0.000837422	0.283221	3.34012
Single-cell pbulk	Mono_Classical	Day 1	TRAPPC3	0.206376	6.01633	3.45733	0.000883075	0.285494	3.32535
Single-cell pbulk	Mono_Classical	Day 1	IGF2BP3	1.21343	1.36767	3.43831	0.000895975	0.285494	3.32131
Single-cell pbulk	Mono_Classical	Day 1	IL12RB1	0.598173	3.38763	3.43415	0.000918625	0.285494	3.31433
Single-cell pbulk	Mono_Classical	Day 1	RP5-1007M22.2	0.685442	1.72867	3.39485	0.00103059	0.311862	3.28204
Single-cell pbulk	Mono_Classical	Day 1	SGMS2	-0.443587	5.45134	-3.41663	0.00110395	0.316029	-3.2626
Single-cell pbulk	Mono_Classical	Day 1	N4BP2L1	0.29207	5.35672	3.3761	0.00111762	0.316029	3.25911
Single-cell pbulk	Mono_Classical	Day 1	CTB-134F13.1	-1.41223	-1.6957	-3.36235	0.00112681	0.316029	-3.25679
Single-cell pbulk	Mono_Classical	Day 1	MMAB	-0.447671	3.24713	-3.37532	0.00116672	0.319432	-3.24689
Single-cell pbulk	Mono_Classical	Day 1	AIM2	1.08357	3.19037	3.37513	0.00120442	0.322084	3.23783
Single-cell pbulk	Mono_Classical	Day 1	PSTPIP2	0.504583	6.14	3.32848	0.00126062	0.329452	3.2248
Single-cell pbulk	Mono_Classical	Day 1	APOL6	0.565906	6.14864	3.32585	0.0013288	0.339552	3.20969
Single-cell pbulk	Mono_Classical	Day 1	PBRM1	-0.157774	6.38786	-3.274	0.00147979	0.342572	-3.17862
Single-cell pbulk	Mono_Classical	Day 1	NEBL-AS1	-1.1992	-2.26716	-3.34892	0.00151189	0.342572	-3.17239
Single-cell pbulk	Mono_Classical	Day 1	TMED9	-0.214704	6.50035	-3.30338	0.0015562	0.342572	-3.16399
Single-cell pbulk	Mono_Classical	Day 1	MT2A	0.767687	7.52743	3.28954	0.00158426	0.342572	3.15879
Single-cell pbulk	Mono_Classical	Day 1	MIEN1	0.189439	6.79467	3.3319	0.00163516	0.342572	3.14956
Single-cell pbulk	Mono_Classical	Day 1	AL161784.1	1.43186	-0.184339	3.23523	0.00164787	0.342572	3.1473
Single-cell pbulk	Mono_Classical	Day 1	EIF2B1	-0.20097	5.30466	-3.23285	0.00173255	0.342572	-3.13262
Single-cell pbulk	Mono_Classical	Day 1	GDPD5	0.695215	3.41892	3.24776	0.0018183	0.342572	3.11841
Single-cell pbulk	Mono_Classical	Day 1	RBX1	0.134023	7.40629	3.22408	0.00182711	0.342572	3.11698
Single-cell pbulk	Mono_Classical	Day 1	RBM18	-0.247492	4.75098	-3.22107	0.0018299	0.342572	-3.11653
Single-cell pbulk	Mono_Classical	Day 1	FFAR2	0.886939	2.54355	3.20676	0.00183	0.342572	3.11652
Single-cell pbulk	Mono_Classical	Day 1	ZNF430	-0.299121	4.33961	-3.20681	0.00184593	0.342572	-3.11396
Single-cell pbulk	Mono_Classical	Day 1	SERINC5	-0.375528	4.5962	-3.27405	0.00185692	0.342572	-3.11221
Single-cell pbulk	Mono_Classical	Day 1	SPAG1	-0.702314	2.53804	-3.21062	0.00188652	0.342572	-3.10754
Single-cell pbulk	Mono_Classical	Day 1	HAPLN3	1.76388	0.140815	3.18374	0.00192971	0.342572	3.10084
Single-cell pbulk	Mono_Classical	Day 1	CCT6A	-0.143199	7.17747	-3.21441	0.00194116	0.342572	-3.09909
Single-cell pbulk	Mono_Classical	Day 1	KARS	0.212478	5.50529	3.18417	0.00198127	0.342572	3.09303
Single-cell pbulk	Mono_Classical	Day 1	FLT3LG	0.381012	3.90147	3.1943	0.00200289	0.342572	3.0898
Single-cell pbulk	Mono_Classical	Day 1	EIF4B	-0.229857	8.14608	-3.24403	0.00202345	0.342572	-3.08677
Single-cell pbulk	Mono_Classical	Day 1	ZSCAN16	-0.491826	2.37839	-3.17306	0.00203689	0.342572	-3.0848
Single-cell pbulk	Mono_Classical	Day 1	TNFAIP2	0.208127	9.12003	3.22916	0.00204106	0.342572	3.08419
Single-cell pbulk	Mono_Classical	Day 1	TAPBP	0.225445	7.7657	3.19386	0.00204224	0.342572	3.08402
Single-cell pbulk	Mono_Classical	Day 1	FCGR1B	0.654658	4.94846	3.16807	0.00209213	0.342572	3.07683
Single-cell pbulk	Mono_Classical	Day 1	AC104135.3	-1.74772	-1.18792	-3.18353	0.00211482	0.342572	-3.07362
Single-cell pbulk	Mono_Classical	Day 1	F11R	-0.412364	4.72186	-3.25414	0.00217758	0.342572	-3.06488
Single-cell pbulk	Mono_Classical	Day 1	BGLAP	1.39426	-0.650536	3.15828	0.0021954	0.342572	3.06244
Single-cell pbulk	Mono_Classical	Day 1	PSENEN	0.209773	6.57068	3.14397	0.00221344	0.342572	3.05999
Single-cell pbulk	Mono_Classical	Day 1	RASSF2	-0.14698	7.37489	-3.17545	0.00221678	0.342572	-3.05954
Single-cell pbulk	Mono_Classical	Day 1	ZNF720	-0.346393	3.37553	-3.13144	0.00224855	0.342572	-3.05527
Single-cell pbulk	Mono_Classical	Day 1	FCGRT	-0.135182	9.15354	-3.17634	0.00225311	0.342572	-3.05467
Single-cell pbulk	Mono_Classical	Day 1	WAC-AS1	0.358521	5.71532	3.21804	0.0023114	0.342572	3.047
Single-cell pbulk	Mono_Classical	Day 1	CSNK2B	0.129676	7.77008	3.17984	0.0023209	0.342572	3.04576
Single-cell pbulk	Mono_Classical	Day 1	SAP30	-0.517692	6.28707	-3.17448	0.00238751	0.342572	-3.03725
Single-cell pbulk	Mono_Classical	Day 1	ICAM3	-0.29456	7.71174	-3.2495	0.00241805	0.342572	-3.03341
Single-cell pbulk	Mono_Classical	Day 1	C15orf39	0.246845	6.57935	3.11614	0.00247353	0.342572	3.02656
Single-cell pbulk	Mono_Classical	Day 1	DIS3L	-0.409055	4.0166	-3.1419	0.00249653	0.342572	-3.02376
Single-cell pbulk	Mono_Classical	Day 1	BTN3A3	0.390452	4.60211	3.14045	0.0025148	0.342572	3.02156
Single-cell pbulk	Mono_Classical	Day 1	SPN	-0.24553	6.31224	-3.13754	0.00251735	0.342572	-3.02125
Single-cell pbulk	Mono_Classical	Day 1	RPN2	-0.159832	6.74168	-3.11584	0.00255754	0.342572	-3.01645
Single-cell pbulk	Mono_Classical	Day 1	HMOX2	-0.262688	4.68358	-3.09688	0.00255846	0.342572	-3.01634
Single-cell pbulk	Mono_Classical	Day 1	IRF9	0.490542	4.13991	3.11809	0.00256206	0.342572	3.01591
Single-cell pbulk	Mono_Classical	Day 1	RP11-449P15.2	0.749185	1.66897	3.08597	0.00265361	0.350733	3.00525
Single-cell pbulk	Mono_Classical	Day 1	LAP3	0.790925	7.28874	3.12489	0.0027252	0.352481	2.99715
Single-cell pbulk	Mono_Classical	Day 1	C7orf61	1.30385	-1.22121	3.08118	0.00276102	0.352481	2.99316
Single-cell pbulk	Mono_Classical	Day 1	PDXDC1	-0.269882	5.14186	-3.12088	0.00283124	0.352481	-2.98549
Single-cell pbulk	Mono_Classical	Day 1	TFDP1	-0.232438	5.41993	-3.07585	0.00284983	0.352481	-2.98349
Single-cell pbulk	Mono_Classical	Day 1	CEP57	-0.183494	5.43756	-3.06603	0.00285527	0.352481	-2.9829
Single-cell pbulk	Mono_Classical	Day 1	DNPEP	0.262379	5.57614	3.06332	0.00289859	0.352481	2.97829
Single-cell pbulk	Mono_Classical	Day 1	SCO2	0.596892	6.0644	3.11553	0.00290288	0.352481	2.97784
Single-cell pbulk	Mono_Classical	Day 1	PSMA4	0.269958	7.01822	3.06722	0.00296851	0.352481	2.97098
Single-cell pbulk	Mono_Classical	Day 1	APOL2	0.530759	4.14779	3.05093	0.00297307	0.352481	2.97051
Single-cell pbulk	Mono_Classical	Day 1	TAP2.1	0.51036	4.37839	3.06793	0.00297336	0.352481	2.97048
Single-cell pbulk	Mono_Classical	Day 1	NR2C1	0.349493	3.58716	3.04851	0.00303475	0.356088	2.9642
Single-cell pbulk	Mono_Classical	Day 1	DDX60L	0.445629	6.01871	3.1187	0.00310304	0.357835	2.95734
Single-cell pbulk	Mono_Classical	Day 1	IL15	0.49507	4.82303	3.05983	0.00311188	0.357835	2.95646
Single-cell pbulk	Mono_Classical	Day 1	TMSB10	0.188944	12.5753	3.0681	0.00314899	0.358517	2.95281
Single-cell pbulk	Mono_Classical	Day 1	POMP	0.227642	7.27482	3.03237	0.00322327	0.36127	2.9456
Single-cell pbulk	Mono_Classical	Day 1	PTEN	-0.164011	7.52064	-3.0447	0.00329357	0.36127	-2.93892
Single-cell pbulk	Mono_Classical	Day 1	LSMD1	0.180701	7.26647	3.06532	0.0033116	0.36127	2.93723
Single-cell pbulk	Mono_Classical	Day 1	SLAMF7	1.32499	2.41818	3.01209	0.00332845	0.36127	2.93565
Single-cell pbulk	Mono_Classical	Day 1	MARVELD1	-0.408551	5.05604	-3.06413	0.00335029	0.36127	-2.93362
Single-cell pbulk	Mono_Classical	Day 1	IER2	0.468989	9.82378	3.00665	0.00340366	0.36127	2.92871
Single-cell pbulk	Mono_Classical	Day 1	ETV6	0.220374	7.26921	3.02713	0.00341009	0.36127	2.92813
Single-cell pbulk	Mono_Classical	Day 1	BLOC1S1	0.244532	6.57077	3.03396	0.00342451	0.36127	2.92682
Single-cell pbulk	Mono_Classical	Day 1	PEBP1	-0.272737	5.8962	-3.00479	0.00349542	0.362836	-2.92044
Single-cell pbulk	Mono_Classical	Day 1	SRPK1	-0.230011	4.52873	-3.00425	0.00350246	0.362836	-2.91981
Single-cell pbulk	Mono_Classical	Day 1	MVP	0.257742	6.77063	2.98647	0.00369528	0.37755	2.90307
Single-cell pbulk	Mono_Classical	Day 1	ODF3B	0.391029	7.50329	3.02577	0.00372425	0.37755	2.90062
Single-cell pbulk	Mono_Classical	Day 1	COA5	0.171071	5.30389	2.9781	0.00374299	0.37755	2.89905
Single-cell pbulk	Mono_Classical	Day 1	CHCHD5	0.204037	6.51076	3.02863	0.00378157	0.378124	2.89583
Single-cell pbulk	Mono_Classical	Day 1	RPL17-C18orf32	-1.24639	-1.73984	-2.95555	0.00384678	0.379799	-2.89046
Single-cell pbulk	Mono_Classical	Day 1	NAP1L5	-1.28338	0.110426	-2.95434	0.00389785	0.379799	-2.88631
Single-cell pbulk	Mono_Classical	Day 1	ATP1B3-AS1	-1.32998	-1.96098	-2.96265	0.00391631	0.379799	-2.88483
Single-cell pbulk	Mono_Classical	Day 1	RARRES3	0.591723	6.57153	2.95927	0.00394834	0.379799	2.88226
Single-cell pbulk	Mono_Classical	Day 1	TRAT1	1.02879	0.233252	2.94054	0.00403436	0.379799	2.87546
Single-cell pbulk	Mono_Classical	Day 1	IFIT5	0.526135	3.88908	3.00483	0.00404325	0.379799	2.87477
Single-cell pbulk	Mono_Classical	Day 1	RP4-594I10.3	-0.923613	0.405233	-2.9385	0.00408763	0.379799	-2.87132
Single-cell pbulk	Mono_Classical	Day 1	THAP3	0.340576	3.44246	2.93485	0.00409201	0.379799	2.87098
Single-cell pbulk	Mono_Classical	Day 1	URB2	-0.700915	1.50533	-2.9422	0.00418702	0.379799	-2.86372
Single-cell pbulk	Mono_Classical	Day 1	CDK16	-0.196132	4.66593	-2.9447	0.00419735	0.379799	-2.86294
Single-cell pbulk	Mono_Classical	Day 1	VRK2	0.398736	4.87922	2.94708	0.00420363	0.379799	2.86246
Single-cell pbulk	Mono_Classical	Day 1	TAF7	0.200194	6.03297	2.96167	0.00422537	0.379799	2.86083
Single-cell pbulk	Mono_Classical	Day 1	PIBF1	-0.256401	4.31655	-2.93928	0.00424854	0.379799	-2.85909
Single-cell pbulk	Mono_Classical	Day 1	FCGR1A	0.692546	6.35891	2.96402	0.00426072	0.379799	2.85818
Single-cell pbulk	Mono_Classical	Day 1	ITPKC	-0.473593	2.70886	-2.91423	0.00435476	0.382614	-2.85125
Single-cell pbulk	Mono_Classical	Day 1	TBCA	0.125526	7.35949	2.96521	0.00435885	0.382614	2.85095
Single-cell pbulk	Mono_Classical	Day 1	SERF2	0.117325	10.7671	2.96982	0.00441938	0.384988	2.84656
Single-cell pbulk	Mono_Classical	Day 1	MAP4K5	-0.268412	4.46213	-2.92294	0.00449005	0.387923	-2.84151
Single-cell pbulk	Mono_Classical	Day 1	DAPP1	0.29649	6.40234	2.94179	0.00456945	0.387923	2.83592
Single-cell pbulk	Mono_Classical	Day 1	TRANK1	0.429877	4.85461	2.91021	0.00460466	0.387923	2.83346
Single-cell pbulk	Mono_Classical	Day 1	SRM	-0.212979	6.071	-2.93382	0.00460755	0.387923	-2.83326
Single-cell pbulk	Mono_Classical	Day 1	PHF20	-0.138913	6.24673	-2.90489	0.00462175	0.387923	-2.83228
Single-cell pbulk	Mono_Classical	Day 1	CARS	0.227581	4.87215	2.88962	0.00468121	0.389843	2.82819
Single-cell pbulk	Mono_Classical	Day 1	RAB4A	-0.182166	5.83312	-2.88416	0.00475723	0.389843	-2.82303
Single-cell pbulk	Mono_Classical	Day 1	XRN1	0.245281	5.99352	2.89041	0.00478023	0.389843	2.82148
Single-cell pbulk	Mono_Classical	Day 1	TRIM13	-0.346211	3.62498	-2.89598	0.00478023	0.389843	-2.82148
Single-cell pbulk	Mono_Classical	Day 1	RP11-467L20.10	-1.12307	-1.7193	-2.87812	0.00484714	0.390315	-2.81702
Single-cell pbulk	Mono_Classical	Day 1	PON2	-0.586525	2.9504	-2.92587	0.00485391	0.390315	-2.81657
Single-cell pbulk	Mono_Classical	Day 1	USP30-AS1	1.0148	1.70116	2.87974	0.00492648	0.3934	2.8118
Single-cell pbulk	Mono_Classical	Day 1	WARS	0.593407	7.647	2.88432	0.00497925	0.394848	2.80837
Single-cell pbulk	Mono_Classical	Day 1	LGALS3BP	0.989498	3.13439	2.91415	0.00502241	0.394848	2.80559
Single-cell pbulk	Mono_Classical	Day 1	TXNL4A	0.122898	7.3317	2.90083	0.00508189	0.394848	2.8018
Single-cell pbulk	Mono_Classical	Day 1	CLASRP	0.194408	5.46842	2.86088	0.0050901	0.394848	2.80128
Single-cell pbulk	Mono_Classical	Day 1	GS1-393G12.12	-1.24973	-1.08931	-2.8595	0.0051163	0.394848	-2.79962
Single-cell pbulk	Mono_Classical	Day 1	PRKAR2B	0.490746	4.28385	2.86216	0.00519777	0.398461	2.79451
Single-cell pbulk	Mono_Classical	Day 1	RLTPR	1.30835	-1.42792	2.85005	0.00525613	0.400266	2.7909
Single-cell pbulk	Mono_Classical	Day 1	SNX10	0.227166	7.8248	2.86227	0.00538961	0.406614	2.78278
Single-cell pbulk	Mono_Classical	Day 1	PPT1	-0.361748	7.75012	-2.97359	0.00541021	0.406614	-2.78154
Single-cell pbulk	Mono_Classical	Day 1	SLC2A9	-0.319866	4.49171	-2.86129	0.00550571	0.407209	-2.77585
Single-cell pbulk	Mono_Classical	Day 1	LIMK2	0.513416	4.30213	2.83842	0.00550885	0.407209	2.77567
Single-cell pbulk	Mono_Classical	Day 1	AGBL3	-1.03442	-0.568146	-2.83939	0.0055272	0.407209	-2.77459
Single-cell pbulk	Mono_Classical	Day 1	PSMA3	0.18861	5.9697	2.83958	0.00555978	0.407209	2.77267
Single-cell pbulk	Mono_Classical	Day 1	CDC42BPA	-1.04665	0.746456	-2.82096	0.00575123	0.417776	-2.76164
Single-cell pbulk	Mono_Classical	Day 1	ASB9	-1.30069	-0.748935	-2.8274	0.00577671	0.417776	-2.76019
Single-cell pbulk	Mono_Classical	Day 1	ATF7IP	-0.189591	6.17066	-2.82193	0.00590258	0.423066	-2.75314
Single-cell pbulk	Mono_Classical	Day 1	UBE2L6	0.481202	7.2444	2.8503	0.00592344	0.423066	2.75199
Single-cell pbulk	Mono_Classical	Day 1	NRGN	-0.237302	7.95614	-2.83419	0.0059734	0.424001	-2.74924
Single-cell pbulk	Mono_Classical	Day 1	GOT2	-0.255086	3.95645	-2.81265	0.00616469	0.424683	-2.73889
Single-cell pbulk	Mono_Classical	Day 1	PSME1	0.290533	8.92443	2.82412	0.00616887	0.424683	2.73867
Single-cell pbulk	Mono_Classical	Day 1	RTP4	0.668717	2.91758	2.80683	0.00619433	0.424683	2.73731
Single-cell pbulk	Mono_Classical	Day 1	CIR1	0.188561	6.02848	2.80307	0.00631002	0.424683	2.73122
Single-cell pbulk	Mono_Classical	Day 1	CTC-250I14.6	0.434358	5.71341	2.79272	0.00631466	0.424683	2.73098
Single-cell pbulk	Mono_Classical	Day 1	MRPL41	0.155878	7.01875	2.83382	0.006344	0.424683	2.72945
Single-cell pbulk	Mono_Classical	Day 1	RP11-295G20.2	0.337869	4.54802	2.80439	0.00645042	0.424683	2.72396
Single-cell pbulk	Mono_Classical	Day 1	FYB	0.211782	9.20485	2.80341	0.00651354	0.424683	2.72074
Single-cell pbulk	Mono_Classical	Day 1	TMBIM1	-0.221948	5.78966	-2.81958	0.00652711	0.424683	-2.72005
Single-cell pbulk	Mono_Classical	Day 1	MRPL1	0.393265	3.0774	2.79219	0.00656612	0.424683	2.71808
Single-cell pbulk	Mono_Classical	Day 1	RBCK1	0.197317	6.56359	2.80626	0.0065901	0.424683	2.71688
Single-cell pbulk	Mono_Classical	Day 1	WNT11	-1.1962	-2.0098	-2.77955	0.00660345	0.424683	-2.71621
Single-cell pbulk	Mono_Classical	Day 1	TRIM69	0.502772	4.50302	2.79782	0.00663858	0.424683	2.71445
Single-cell pbulk	Mono_Classical	Day 1	NABP1	0.323025	5.89536	2.79868	0.00665366	0.424683	2.7137
Single-cell pbulk	Mono_Classical	Day 1	CEP350	-0.109471	6.95088	-2.77997	0.00667056	0.424683	-2.71286
Single-cell pbulk	Mono_Classical	Day 1	RNF130	-0.112185	9.16105	-2.80835	0.00668847	0.424683	-2.71197
Single-cell pbulk	Mono_Classical	Day 1	TRIM26	0.235002	5.09571	2.77073	0.00685518	0.424683	2.7038
Single-cell pbulk	Mono_Classical	Day 1	AKR1A1	0.174759	7.14704	2.7933	0.00687934	0.424683	2.70263
Single-cell pbulk	Mono_Classical	Day 1	EXOC3L1	0.823677	2.25261	2.77164	0.00692113	0.424683	2.70062
Single-cell pbulk	Mono_Classical	Day 1	ZNF782	-0.478661	1.91761	-2.75297	0.00695277	0.424683	-2.6991
Single-cell pbulk	Mono_Classical	Day 1	MOV10	0.561212	3.15227	2.77827	0.00699592	0.424683	2.69704
Single-cell pbulk	Mono_Classical	Day 1	BST1	-0.17808	7.25585	-2.80475	0.00700641	0.424683	-2.69654
Single-cell pbulk	Mono_Classical	Day 1	CTD-2366F13.1	-1.08523	-1.69378	-2.74724	0.00706388	0.424683	-2.69382
Single-cell pbulk	Mono_Classical	Day 1	NDUFA2	0.15174	7.47513	2.80532	0.00707351	0.424683	2.69336
Single-cell pbulk	Mono_Classical	Day 1	GCN1L1	-0.260667	4.28205	-2.75375	0.00709274	0.424683	-2.69246
Single-cell pbulk	Mono_Classical	Day 1	CACNA2D3	-0.406437	4.71841	-2.78929	0.00712733	0.424683	-2.69084
Single-cell pbulk	Mono_Classical	Day 1	HNRNPH2	0.20372	5.20922	2.75527	0.00715509	0.424683	2.68954
Single-cell pbulk	Mono_Classical	Day 1	ILK	-0.137914	6.69402	-2.74898	0.00721449	0.424683	-2.68678
Single-cell pbulk	Mono_Classical	Day 1	NMRK1	0.485519	3.17586	2.77854	0.00730524	0.424683	2.6826
Single-cell pbulk	Mono_Classical	Day 1	TPGS1	0.186161	6.03912	2.76935	0.00735461	0.424683	2.68035
Single-cell pbulk	Mono_Classical	Day 1	BAK1	0.32003	4.36027	2.76291	0.00736213	0.424683	2.68
Single-cell pbulk	Mono_Classical	Day 1	SUGP1	0.220713	3.93201	2.73148	0.00738755	0.424683	2.67885
Single-cell pbulk	Mono_Classical	Day 1	FBXO4	-0.402222	2.9372	-2.75365	0.00742801	0.424683	-2.67702
Single-cell pbulk	Mono_Classical	Day 1	C9orf72	0.209064	6.73463	2.78827	0.00743985	0.424683	2.67649
Single-cell pbulk	Mono_Classical	Day 1	CTD-3074O7.5	-0.494147	2.69335	-2.75128	0.00745859	0.424683	-2.67564
Single-cell pbulk	Mono_Classical	Day 1	RNF215	0.549435	1.95245	2.73039	0.00746605	0.424683	2.67531
Single-cell pbulk	Mono_Classical	Day 1	PARP12	0.398588	5.11895	2.75944	0.00751943	0.424683	2.67292
Single-cell pbulk	Mono_Classical	Day 1	EIF2AK3	-0.320124	3.39617	-2.73024	0.00754904	0.424683	-2.6716
Single-cell pbulk	Mono_Classical	Day 1	PFKFB3	0.498634	5.03781	2.74446	0.00762106	0.424683	2.66841
Single-cell pbulk	Mono_Classical	Day 1	PYCARD	0.126723	9.35516	2.80184	0.00762131	0.424683	2.6684
Single-cell pbulk	Mono_Classical	Day 1	KHDRBS3	1.43316	-1.02185	2.73358	0.00766653	0.424683	2.66641
Single-cell pbulk	Mono_Classical	Day 1	CUL7	0.477945	2.45332	2.72378	0.00767834	0.424683	2.6659
Single-cell pbulk	Mono_Classical	Day 1	RP11-499P20.2	1.07018	-0.142682	2.72178	0.00768428	0.424683	2.66564
Single-cell pbulk	Mono_Classical	Day 1	CMC2	0.245729	5.25808	2.73529	0.00772195	0.424683	2.66399
Single-cell pbulk	Mono_Classical	Day 1	GPCPD1	0.215481	7.87936	2.74286	0.00772903	0.424683	2.66368
Single-cell pbulk	Mono_Classical	Day 1	PF4	1.13848	2.32973	2.71196	0.00788431	0.424683	2.65698
Single-cell pbulk	Mono_Classical	Day 1	CCL5	0.435823	4.60643	2.72891	0.00791701	0.424683	2.65559
Single-cell pbulk	Mono_Classical	Day 1	SPG21	-0.114708	7.5014	-2.75267	0.00797837	0.424683	-2.65298
Single-cell pbulk	Mono_Classical	Day 1	CYP4F22	1.45426	-1.58826	2.72198	0.00799876	0.424683	2.65212
Single-cell pbulk	Mono_Classical	Day 1	COL9A2	-0.55641	3.10495	-2.75087	0.00800047	0.424683	-2.65205
Single-cell pbulk	Mono_Classical	Day 1	DDB2	0.629894	3.23956	2.76356	0.00801242	0.424683	2.65155
Single-cell pbulk	Mono_Classical	Day 1	AC091814.3	1.21086	-1.37864	2.70433	0.00801377	0.424683	2.65149
Single-cell pbulk	Mono_Classical	Day 1	PRNP	-0.193585	6.30764	-2.72628	0.00804062	0.424683	-2.65036
Single-cell pbulk	Mono_Classical	Day 1	C4orf32	0.308006	4.8328	2.7089	0.00804365	0.424683	2.65023
Single-cell pbulk	Mono_Classical	Day 1	ADAM9	-0.273926	4.42408	-2.7275	0.00808283	0.424683	-2.64859
Single-cell pbulk	Mono_Classical	Day 1	RP11-219E7.1	1.23492	-1.44354	2.70249	0.00811061	0.424683	2.64743
Single-cell pbulk	Mono_Classical	Day 1	LIG3	0.33372	3.5592	2.70448	0.00813668	0.424683	2.64635
Single-cell pbulk	Mono_Classical	Day 1	TMEM242	-0.260268	4.3332	-2.71967	0.00815728	0.424683	-2.64549
Single-cell pbulk	Mono_Classical	Day 1	DENND5A	0.234713	6.87568	2.70645	0.00816201	0.424683	2.64529
Single-cell pbulk	Mono_Classical	Day 1	ATG14	0.265297	4.27048	2.7117	0.00826737	0.428227	2.64095
Single-cell pbulk	Mono_Classical	Day 1	DTX3L	0.372936	5.59743	2.71074	0.00835266	0.428796	2.63747
Single-cell pbulk	Mono_Classical	Day 1	EIF2B5	0.185859	4.84441	2.68694	0.00837396	0.428796	2.63661
Single-cell pbulk	Mono_Classical	Day 1	NRD1	0.102884	6.95803	2.69771	0.00840245	0.428796	2.63546
Single-cell pbulk	Mono_Classical	Day 1	OTUD1	0.45787	5.84425	2.68735	0.00847672	0.428796	2.63247
Single-cell pbulk	Mono_Classical	Day 1	IL15RA	0.431985	3.72037	2.69138	0.00848304	0.428796	2.63221
Single-cell pbulk	Mono_Classical	Day 1	EPHX1	-0.423357	4.0564	-2.7103	0.00855628	0.428796	-2.62929
Single-cell pbulk	Mono_Classical	Day 1	RP5-1112D6.4	0.982816	-0.839804	2.67834	0.00859411	0.428796	2.62779
Single-cell pbulk	Mono_Classical	Day 1	SNRPG	0.149936	6.77752	2.68361	0.00866554	0.428796	2.62497
Single-cell pbulk	Mono_Classical	Day 1	IRAK4	0.16398	5.47896	2.68424	0.00868845	0.428796	2.62408
Single-cell pbulk	Mono_Classical	Day 1	TAF6L	0.257324	4.2245	2.68305	0.00871985	0.428796	2.62285
Single-cell pbulk	Mono_Classical	Day 1	LGALS9	0.324387	7.69861	2.7729	0.00878325	0.428796	2.62038
Single-cell pbulk	Mono_Classical	Day 1	PAAF1	-0.365269	3.04551	-2.68469	0.00886546	0.428796	-2.6172
Single-cell pbulk	Mono_Classical	Day 1	PLEK	0.210087	8.31993	2.71325	0.008894	0.428796	2.6161
Single-cell pbulk	Mono_Classical	Day 1	GPN2	0.285352	3.74422	2.68092	0.00891763	0.428796	2.6152
Single-cell pbulk	Mono_Classical	Day 1	CLPP	0.180715	5.3073	2.68869	0.00895506	0.428796	2.61377
Single-cell pbulk	Mono_Classical	Day 1	GSTK1	0.145485	8.39802	2.69739	0.00902739	0.428796	2.61102
Single-cell pbulk	Mono_Classical	Day 1	ZNF688	0.267467	4.56594	2.67715	0.00904356	0.428796	2.6104
Single-cell pbulk	Mono_Classical	Day 1	NCK2	-0.278893	3.81088	-2.67997	0.00905679	0.428796	-2.6099
Single-cell pbulk	Mono_Classical	Day 1	IARS	-0.317288	3.96963	-2.66544	0.00909172	0.428796	-2.60859
Single-cell pbulk	Mono_Classical	Day 1	NOSIP	0.132322	6.23471	2.67295	0.00909314	0.428796	2.60853
Single-cell pbulk	Mono_Classical	Day 1	COX17	0.182989	6.30994	2.67836	0.00909865	0.428796	2.60832
Single-cell pbulk	Mono_Classical	Day 1	REC8	0.454052	3.11957	2.66249	0.00909872	0.428796	2.60832
Single-cell pbulk	Mono_Classical	Day 1	COX8A	0.114413	8.93457	2.69932	0.00922394	0.432923	2.60364
Single-cell pbulk	Mono_Classical	Day 1	ASPH	-0.287081	4.63708	-2.6743	0.00932724	0.435991	-2.59982
Single-cell pbulk	Mono_Classical	Day 1	LRP1	-0.1297	8.36774	-2.6631	0.00943509	0.439247	-2.59587
Single-cell pbulk	Mono_Classical	Day 1	C5orf45	-0.398318	2.41873	-2.63886	0.0095723	0.442503	-2.59091
Single-cell pbulk	Mono_Classical	Day 1	SAMD3	0.842994	0.1943	2.64307	0.00958198	0.442503	2.59056
Single-cell pbulk	Mono_Classical	Day 1	FKSG48	1.12472	-1.89556	2.63561	0.00965924	0.442569	2.5878
Single-cell pbulk	Mono_Classical	Day 1	RPPH1	1.05064	2.74758	2.67832	0.0096604	0.442569	2.58775
Single-cell pbulk	Mono_Classical	Day 1	SLC22A18AS	0.682767	2.90708	2.66342	0.0100079	0.449959	2.57556
Single-cell pbulk	Mono_Classical	Day 1	TNPO1	-0.179271	5.08386	-2.63105	0.0100901	0.449959	-2.57273
Single-cell pbulk	Mono_Classical	Day 1	KIAA0430	-0.160024	5.72291	-2.62706	0.010096	0.449959	-2.57253
Single-cell pbulk	Mono_Classical	Day 1	BLOC1S6	0.189182	6.20645	2.6262	0.0101325	0.449959	2.57127
Single-cell pbulk	Mono_Classical	Day 1	DLST	-0.194929	4.99262	-2.62276	0.010175	0.449959	-2.56983
Single-cell pbulk	Mono_Classical	Day 1	CLN3.1	-0.142122	5.56639	-2.62635	0.0101772	0.449959	-2.56975
Single-cell pbulk	Mono_Classical	Day 1	ICAM1	0.358441	6.06347	2.61746	0.010178	0.449959	2.56972
Single-cell pbulk	Mono_Classical	Day 1	EFHD2	0.105424	9.39336	2.65889	0.0102496	0.449959	2.56729
Single-cell pbulk	Mono_Classical	Day 1	TSPYL4	-0.35346	3.2811	-2.61457	0.0102514	0.449959	-2.56723
Single-cell pbulk	Mono_Classical	Day 1	H3F3B	0.153405	10.6511	2.61596	0.0103608	0.449959	2.56355
Single-cell pbulk	Mono_Classical	Day 1	MBNL1	0.10059	8.38619	2.63736	0.0103983	0.449959	2.56229
Single-cell pbulk	Mono_Classical	Day 1	MAP2K1	-0.193385	6.21924	-2.65324	0.0104106	0.449959	-2.56188
Single-cell pbulk	Mono_Classical	Day 1	CASK	0.308983	3.46043	2.61509	0.0104142	0.449959	2.56176
Single-cell pbulk	Mono_Classical	Day 1	APOL3	0.40125	5.56527	2.61961	0.0104412	0.449959	2.56087
Single-cell pbulk	Mono_Classical	Day 1	ING1	0.298247	5.09005	2.61835	0.0104676	0.449959	2.55999
Single-cell pbulk	Mono_Classical	Day 1	PTPRCAP	0.358946	3.55362	2.62278	0.0105317	0.449959	2.55786
Single-cell pbulk	Mono_Classical	Day 1	DCUN1D1	-0.193801	4.61275	-2.6123	0.0106389	0.449959	-2.55434
Single-cell pbulk	Mono_Classical	Day 1	SYNC	-0.224989	4.72933	-2.62001	0.010659	0.449959	-2.55368
Single-cell pbulk	Mono_Classical	Day 1	RP11-386I14.4	0.657617	4.2271	2.6365	0.0106689	0.449959	2.55336
Single-cell pbulk	Mono_Classical	Day 1	ASCC3	0.240995	5.45449	2.62289	0.0106801	0.449959	2.55299
Single-cell pbulk	Mono_Classical	Day 1	LYSMD2	0.288346	6.11314	2.62697	0.0106956	0.449959	2.55249
Single-cell pbulk	Mono_Classical	Day 1	APOL1	0.533044	3.5511	2.60275	0.010721	0.449959	2.55166
Single-cell pbulk	Mono_Classical	Day 1	ZFP36L2	-0.319287	9.61728	-2.64683	0.0107217	0.449959	-2.55164
Single-cell pbulk	Mono_Classical	Day 1	C4orf48	0.17458	7.84714	2.67847	0.010857	0.451503	2.54727
Single-cell pbulk	Mono_Classical	Day 1	KIDINS220	-0.143341	5.95228	-2.60673	0.0108578	0.451503	-2.54724
Single-cell pbulk	Mono_Classical	Day 1	AP2B1	-0.162942	5.39501	-2.59112	0.0109132	0.451503	-2.54547
Single-cell pbulk	Mono_Classical	Day 1	DTNBP1	0.245497	4.9023	2.59566	0.0109643	0.451503	2.54384
Single-cell pbulk	Mono_Classical	Day 1	C4orf46	-0.421799	2.27695	-2.59688	0.0111889	0.451503	-2.53674
Single-cell pbulk	Mono_Classical	Day 1	SSR1	-0.113374	7.04751	-2.59861	0.0111919	0.451503	-2.53665
Single-cell pbulk	Mono_Classical	Day 1	SRGAP3	-0.617139	2.18463	-2.58973	0.0111929	0.451503	-2.53662
Single-cell pbulk	Mono_Classical	Day 1	NABP2	-0.283736	3.71897	-2.58167	0.0111981	0.451503	-2.53645
Single-cell pbulk	Mono_Classical	Day 1	HM13	-0.124882	7.43774	-2.60159	0.0112675	0.451503	-2.53429
Single-cell pbulk	Mono_Classical	Day 1	PRPF19	-0.222722	4.98115	-2.60485	0.0113177	0.451503	-2.53273
Single-cell pbulk	Mono_Classical	Day 1	RP11-706O15.3	-1.25299	-2.03806	-2.60186	0.0113547	0.451503	-2.53159
Single-cell pbulk	Mono_Classical	Day 1	JDP2	-0.342075	6.65965	-2.60582	0.0113774	0.451503	-2.53089
Single-cell pbulk	Mono_Classical	Day 1	RNU12	0.866058	4.76762	2.58478	0.0113814	0.451503	2.53076
Single-cell pbulk	Mono_Classical	Day 1	ZNF764	0.503313	2.30124	2.57543	0.0113999	0.451503	2.5302
Single-cell pbulk	Mono_Classical	Day 1	NAPA	0.180653	7.11531	2.59288	0.0114067	0.451503	2.52999
Single-cell pbulk	Mono_Classical	Day 1	RNMT	0.16567	5.85325	2.58036	0.011439	0.451503	2.52899
Single-cell pbulk	Mono_Classical	Day 1	KLHDC7B	0.618959	2.903	2.6192	0.0114864	0.451503	2.52754
Single-cell pbulk	Mono_Classical	Day 1	C3orf38	0.214796	4.97229	2.57268	0.0115807	0.451503	2.52467
Single-cell pbulk	Mono_Classical	Day 1	MAX	0.15801	6.38219	2.57355	0.0116262	0.451503	2.52329
Single-cell pbulk	Mono_Classical	Day 1	LL22NC03-2H8.5	-0.567799	2.52781	-2.58783	0.0116283	0.451503	-2.52323
Single-cell pbulk	Mono_Classical	Day 1	HOOK2	0.239902	5.96096	2.56784	0.0116529	0.451503	2.52248
Single-cell pbulk	Mono_Classical	Day 1	ZNF181	-0.514871	2.17906	-2.57122	0.0116674	0.451503	-2.52205
Single-cell pbulk	Mono_Classical	Day 1	RAD23B	-0.113099	6.81345	-2.57255	0.0116804	0.451503	-2.52166
Single-cell pbulk	Mono_Classical	Day 1	RPL10A	-0.16299	10.2661	-2.63115	0.011756	0.451503	-2.51939
Single-cell pbulk	Mono_Classical	Day 1	ADCK2	-0.376391	3.01585	-2.59042	0.0118405	0.451503	-2.51686
Single-cell pbulk	Mono_Classical	Day 1	PCGF5	0.202724	5.95676	2.56822	0.0118848	0.451503	2.51555
Single-cell pbulk	Mono_Classical	Day 1	YY1	-0.0941038	7.51268	-2.57436	0.0119139	0.451503	-2.51468
Single-cell pbulk	Mono_Classical	Day 1	MFI2-AS1	-1.1567	-1.83057	-2.56731	0.0119372	0.451503	-2.514
Single-cell pbulk	Mono_Classical	Day 1	PSMB6	0.113033	7.3455	2.57987	0.0119586	0.451503	2.51336
Single-cell pbulk	Mono_Classical	Day 1	PHC2	-0.264789	6.21065	-2.57215	0.0120129	0.451503	-2.51177
Single-cell pbulk	Mono_Classical	Day 1	WDR5	-0.222003	4.23649	-2.55577	0.0120133	0.451503	-2.51175
Single-cell pbulk	Mono_Classical	Day 1	DLGAP4	0.180531	5.16631	2.55616	0.0120149	0.451503	2.5117
Single-cell pbulk	Mono_Classical	Day 1	RP11-214O1.3	1.23791	-1.76324	2.55926	0.0120835	0.451733	2.50969
Single-cell pbulk	Mono_Classical	Day 1	RP11-420G6.4	-1.32996	0.435185	-2.60079	0.0121237	0.451733	-2.50852
Single-cell pbulk	Mono_Classical	Day 1	C20ORF135	0.976026	0.318832	2.55248	0.012177	0.451733	2.50697
Single-cell pbulk	Mono_Classical	Day 1	C17orf49	0.320754	3.70307	2.55542	0.0121782	0.451733	2.50694
Single-cell pbulk	Mono_Classical	Day 1	LCP2	0.166058	7.10293	2.55982	0.0123601	0.4539	2.50169
Single-cell pbulk	Mono_Classical	Day 1	AGPS	-0.193545	4.97791	-2.56293	0.0124026	0.4539	-2.50048
Single-cell pbulk	Mono_Classical	Day 1	RAB5B	-0.142572	5.33654	-2.5534	0.0124156	0.4539	-2.50011
Single-cell pbulk	Mono_Classical	Day 1	FANCA	0.465498	3.24615	2.56886	0.0124182	0.4539	2.50003
Single-cell pbulk	Mono_Classical	Day 1	TMEM219	0.13656	8.00786	2.57909	0.0124519	0.4539	2.49907
Single-cell pbulk	Mono_Classical	Day 1	FBXL18	-0.584241	1.56546	-2.54574	0.0124735	0.4539	-2.49846
Single-cell pbulk	Mono_Classical	Day 1	LRRC57	-0.258492	3.54113	-2.54723	0.0125766	0.455381	-2.49554
Single-cell pbulk	Mono_Classical	Day 1	SRF	0.24611	4.50652	2.5597	0.0125934	0.455381	2.49507
Single-cell pbulk	Mono_Classical	Day 1	GOLM1	-0.585433	4.45568	-2.62225	0.0126611	0.456394	-2.49316
Single-cell pbulk	Mono_Classical	Day 1	MESDC1	-0.193454	4.94798	-2.53541	0.0127069	0.456613	-2.49188
Single-cell pbulk	Mono_Classical	Day 1	AKAP9	0.136456	6.85802	2.54178	0.0130505	0.462355	2.48239
Single-cell pbulk	Mono_Classical	Day 1	TPM3	0.0848088	9.7521	2.54656	0.0130518	0.462355	2.48235
Single-cell pbulk	Mono_Classical	Day 1	ATOX1	0.188356	6.85861	2.53556	0.0131446	0.462355	2.47983
Single-cell pbulk	Mono_Classical	Day 1	IFRD2	-0.257033	3.78612	-2.52572	0.0132239	0.462355	-2.47768
Single-cell pbulk	Mono_Classical	Day 1	SH3BP2	0.15375	7.04066	2.55035	0.0132385	0.462355	2.47729
Single-cell pbulk	Mono_Classical	Day 1	PRDM4	-0.289733	3.56779	-2.52438	0.0132434	0.462355	-2.47715
Single-cell pbulk	Mono_Classical	Day 1	FOXP4	-0.330382	3.54831	-2.53119	0.0132537	0.462355	-2.47688
Single-cell pbulk	Mono_Classical	Day 1	PDPK1	-0.143531	5.57223	-2.52928	0.0132582	0.462355	-2.47676
Single-cell pbulk	Mono_Classical	Day 1	P2RY6	0.914079	0.322648	2.5366	0.0132994	0.462355	2.47565
Single-cell pbulk	Mono_Classical	Day 1	ZNF25	-0.329518	3.23	-2.52421	0.0133069	0.462355	-2.47545
Single-cell pbulk	Mono_Classical	Day 1	TULP2	0.857343	0.795665	2.52291	0.0133089	0.462355	2.47539
Single-cell pbulk	Mono_Classical	Day 1	CCDC71L	0.294193	3.78151	2.52001	0.0134441	0.465233	2.47178
Single-cell pbulk	Mono_Classical	Day 1	NFIX	0.336236	3.5072	2.51951	0.0135008	0.465233	2.47028
Single-cell pbulk	Mono_Classical	Day 1	BCL6	0.299065	5.89146	2.52241	0.0135461	0.465233	2.46908
Single-cell pbulk	Mono_Classical	Day 1	PSMB2	0.150977	6.6448	2.5143	0.013633	0.465233	2.46679
Single-cell pbulk	Mono_Classical	Day 1	NFKBIZ	0.364479	8.12585	2.51281	0.0136344	0.465233	2.46675
Single-cell pbulk	Mono_Classical	Day 1	LRRC8C	0.325201	4.4804	2.51785	0.0136674	0.465233	2.46589
Single-cell pbulk	Mono_Classical	Day 1	RP11-119B16.2	0.978674	-0.171702	2.50766	0.013675	0.465233	2.46569
Single-cell pbulk	Mono_Classical	Day 1	TTC19	-0.228731	5.38839	-2.54045	0.0137393	0.46604	-2.46401
Single-cell pbulk	Mono_Classical	Day 1	TNFSF13	-0.248693	7.26466	-2.56828	0.0138861	0.468917	-2.4602
Single-cell pbulk	Mono_Classical	Day 1	SAMD9L	0.648785	5.30277	2.53731	0.0139375	0.468917	2.45887
Single-cell pbulk	Mono_Classical	Day 1	TMEM9B-AS1	0.895176	0.514074	2.51468	0.013964	0.468917	2.45819
Single-cell pbulk	Mono_Classical	Day 1	CTD-2540B15.11	1.13831	-0.69122	2.49822	0.0140437	0.468917	2.45614
Single-cell pbulk	Mono_Classical	Day 1	PPOX	-0.348938	3.21544	-2.51482	0.0140483	0.468917	-2.45603
Single-cell pbulk	Mono_Classical	Day 1	ORMDL1	-0.152868	6.26014	-2.51858	0.0140849	0.468917	-2.45509
Single-cell pbulk	Mono_Classical	Day 1	GMFG	0.0841232	9.08932	2.53193	0.0141095	0.468917	2.45446
Single-cell pbulk	Mono_Classical	Day 1	CSPP1	-0.258253	4.03619	-2.50144	0.0141949	0.469746	-2.45229
Single-cell pbulk	Mono_Classical	Day 1	FLCN	-0.302902	3.05011	-2.50068	0.0142162	0.469746	-2.45175
Single-cell pbulk	Mono_Classical	Day 1	PECR	-0.432908	2.57215	-2.50116	0.0143126	0.47045	-2.44932
Single-cell pbulk	Mono_Classical	Day 1	ETS1	0.275125	3.521	2.49984	0.0143193	0.47045	2.44915
Single-cell pbulk	Mono_Classical	Day 1	ZNF703	0.440567	4.20644	2.52308	0.0143798	0.470916	2.44763
Single-cell pbulk	Mono_Classical	Day 1	FKBP1B	0.485883	2.26755	2.51153	0.0144154	0.470916	2.44674
Single-cell pbulk	Mono_Classical	Day 1	CASC7	-0.297361	3.78172	-2.49497	0.0144623	0.47111	-2.44557
Single-cell pbulk	Mono_Classical	Day 1	PSMB3	0.148509	8.25037	2.50536	0.0145914	0.471932	2.44236
Single-cell pbulk	Mono_Classical	Day 1	AC007879.5	-1.0486	0.072017	-2.48367	0.0146059	0.471932	-2.44201
Single-cell pbulk	Mono_Classical	Day 1	MYO7A	-0.523683	2.17348	-2.49333	0.0146264	0.471932	-2.4415
Single-cell pbulk	Mono_Classical	Day 1	MAN2B1	-0.180317	7.426	-2.54429	0.0146923	0.471932	-2.43988
Single-cell pbulk	Mono_Classical	Day 1	RP3-522P13.3	1.20458	-1.6095	2.4827	0.0147583	0.471932	2.43826
Single-cell pbulk	Mono_Classical	Day 1	NCF1	0.464607	9.83439	2.53637	0.0147586	0.471932	2.43825
Single-cell pbulk	Mono_Classical	Day 1	COX6A1	0.119234	8.64941	2.51219	0.0147863	0.471932	2.43757
Single-cell pbulk	Mono_Classical	Day 1	SSH2	-0.167145	7.24345	-2.49979	0.0148158	0.471932	-2.43685
Single-cell pbulk	Mono_Classical	Day 1	PIH1D1	0.128151	5.7534	2.47668	0.014861	0.472063	2.43575
Single-cell pbulk	Mono_Classical	Day 1	CYP2U1	0.507621	1.94013	2.4793	0.0149212	0.47267	2.43429
Single-cell pbulk	Mono_Classical	Day 1	CTD-3093M3.1	1.10358	-1.09901	2.47169	0.0150399	0.474066	2.43142
Single-cell pbulk	Mono_Classical	Day 1	OLA1	-0.148412	6.05624	-2.48282	0.0150477	0.474066	-2.43123
Single-cell pbulk	Mono_Classical	Day 1	ASXL2	-0.160847	5.30713	-2.4757	0.0152503	0.476058	-2.42638
Single-cell pbulk	Mono_Classical	Day 1	MMP24-AS1	0.127581	7.13481	2.49907	0.0152553	0.476058	2.42626
Single-cell pbulk	Mono_Classical	Day 1	TMEM110-MUSTN1	0.992238	-0.195353	2.46555	0.0152847	0.476058	2.42556
Single-cell pbulk	Mono_Classical	Day 1	PREPL	-0.237862	4.0833	-2.46613	0.0152882	0.476058	-2.42548
Single-cell pbulk	Mono_Classical	Day 1	RP11-221J22.1	1.33609	-0.399761	2.46559	0.01534	0.476058	2.42425
Single-cell pbulk	Mono_Classical	Day 1	DDX31	-0.408305	1.77794	-2.47427	0.0153751	0.476058	-2.42342
Single-cell pbulk	Mono_Classical	Day 1	NOTCH1	0.226238	5.13648	2.47821	0.0154296	0.476058	2.42214
Single-cell pbulk	Mono_Classical	Day 1	CYB5R2	1.55	0.0858021	2.4859	0.0155125	0.476058	2.42019
Single-cell pbulk	Mono_Classical	Day 1	RCN1	0.295005	4.69576	2.47063	0.015532	0.476058	2.41973
Single-cell pbulk	Mono_Classical	Day 1	CDKN1A	0.528205	6.23877	2.46423	0.0155393	0.476058	2.41956
Single-cell pbulk	Mono_Classical	Day 1	C12orf44	0.194782	5.19442	2.47287	0.0155664	0.476058	2.41893
Single-cell pbulk	Mono_Classical	Day 1	CBWD5	0.499368	4.69851	2.51277	0.0156595	0.477634	2.41676
Single-cell pbulk	Mono_Classical	Day 1	SECTM1	0.363602	6.85394	2.4873	0.0158086	0.478719	2.4133
Single-cell pbulk	Mono_Classical	Day 1	CCND3	-0.26253	7.29884	-2.47696	0.0158136	0.478719	-2.41319
Single-cell pbulk	Mono_Classical	Day 1	KIF9-AS1	0.600677	1.04682	2.45812	0.0158276	0.478719	2.41287
Single-cell pbulk	Mono_Classical	Day 1	B9D2	0.28981	3.98252	2.4644	0.0158727	0.478719	2.41183
Single-cell pbulk	Mono_Classical	Day 1	LINC00936	0.301443	8.58424	2.46403	0.015934	0.478719	2.41042
Single-cell pbulk	Mono_Classical	Day 1	TMEM107	0.594149	5.6089	2.46975	0.0160531	0.478719	2.40771
Single-cell pbulk	Mono_Classical	Day 1	ITPKB	-0.284768	4.11738	-2.44958	0.0160992	0.478719	-2.40666
Single-cell pbulk	Mono_Classical	Day 1	CMTM3	-0.187572	6.76712	-2.49743	0.0161198	0.478719	-2.40619
Single-cell pbulk	Mono_Classical	Day 1	XYLB	-0.631064	1.35836	-2.45038	0.0161307	0.478719	-2.40595
Single-cell pbulk	Mono_Classical	Day 1	INSIG2	-0.255358	3.86314	-2.44523	0.0161511	0.478719	-2.40548
Single-cell pbulk	Mono_Classical	Day 1	GPR124	-0.451363	2.60197	-2.46046	0.016162	0.478719	-2.40524
Single-cell pbulk	Mono_Classical	Day 1	SFXN5	-0.238051	4.73638	-2.45746	0.0162407	0.478719	-2.40346
Single-cell pbulk	Mono_Classical	Day 1	MRPL4	0.185661	5.70116	2.45889	0.0162995	0.478719	2.40214
Single-cell pbulk	Mono_Classical	Day 1	GABARAP	0.0982526	10.8314	2.47081	0.0163011	0.478719	2.4021
Single-cell pbulk	Mono_Classical	Day 1	STX6	-0.150414	5.63029	-2.44528	0.0163519	0.478719	-2.40097
Single-cell pbulk	Mono_Classical	Day 1	CERS2	-0.179264	5.80908	-2.45763	0.016389	0.478719	-2.40013
Single-cell pbulk	Mono_Classical	Day 1	NAE1	0.290824	3.60586	2.44631	0.0164069	0.478719	2.39974
Single-cell pbulk	Mono_Classical	Day 1	SIGMAR1	-0.25929	4.17588	-2.4572	0.0164444	0.478719	-2.3989
Single-cell pbulk	Mono_Classical	Day 1	SCAND1	0.12748	8.00605	2.4899	0.0165025	0.479197	2.39761
Single-cell pbulk	Mono_Classical	Day 1	SYMPK	0.168158	5.41362	2.44889	0.0165528	0.479447	2.39649
Single-cell pbulk	Mono_Classical	Day 1	ZNF138	-0.438507	2.46531	-2.4431	0.0166049	0.479471	-2.39534
Single-cell pbulk	Mono_Classical	Day 1	TMEM70	-0.34493	5.09754	-2.47831	0.016637	0.479471	-2.39463
Single-cell pbulk	Mono_Classical	Day 1	PML	0.330126	5.36267	2.46596	0.0166946	0.479929	2.39336
Single-cell pbulk	Mono_Classical	Day 1	KRCC1	0.193585	5.35617	2.43737	0.0167564	0.480502	2.39201
Single-cell pbulk	Mono_Classical	Day 1	FAM228B	-0.271862	4.0294	-2.43941	0.0168527	0.482064	-2.3899
Single-cell pbulk	Mono_Classical	Day 1	RAB11A	0.101652	6.71451	2.43335	0.0170155	0.483715	2.38637
Single-cell pbulk	Mono_Classical	Day 1	RNU11	0.645018	3.91128	2.44979	0.0170353	0.483715	2.38594
Single-cell pbulk	Mono_Classical	Day 1	DCTN5	0.293581	3.90159	2.46143	0.0170557	0.483715	2.3855
Single-cell pbulk	Mono_Classical	Day 1	BCL2A1	0.404514	7.04134	2.44241	0.0171785	0.483715	2.38286
Single-cell pbulk	Mono_Classical	Day 1	RP11-574K11.31	0.938797	-0.0966245	2.42416	0.0171985	0.483715	2.38244
Single-cell pbulk	Mono_Classical	Day 1	RP1-202O8.3	0.849413	0.226786	2.42786	0.0172506	0.483715	2.38132
Single-cell pbulk	Mono_Classical	Day 1	GBP5	1.1083	4.83418	2.4236	0.0172541	0.483715	2.38125
Single-cell pbulk	Mono_Classical	Day 1	APEX1	-0.192615	6.47037	-2.44764	0.0172856	0.483715	-2.38057
Single-cell pbulk	Mono_Classical	Day 1	ALAS1	0.376642	4.52117	2.43524	0.0172891	0.483715	2.3805
Single-cell pbulk	Mono_Classical	Day 1	MFAP3L	1.34353	-1.27385	2.41593	0.0174134	0.486011	2.37786
Single-cell pbulk	Mono_Classical	Day 1	PSMA5	0.147461	6.78166	2.41758	0.0174975	0.487163	2.37608
Single-cell pbulk	Mono_Classical	Day 1	RBP4	-1.16405	-1.80708	-2.42311	0.0176207	0.487163	-2.37349
Single-cell pbulk	Mono_Classical	Day 1	CNDP2	0.262706	6.01896	2.42696	0.0176753	0.487163	2.37235
Single-cell pbulk	Mono_Classical	Day 1	MXRA7	-1.89148	0.770541	-2.4846	0.0176774	0.487163	-2.37231
Single-cell pbulk	Mono_Classical	Day 1	RIOK3	0.140032	7.10868	2.4242	0.017682	0.487163	2.37221
Single-cell pbulk	Mono_Classical	Day 1	KIAA0907	-0.227002	4.14678	-2.41617	0.0177089	0.487163	-2.37165
Single-cell pbulk	Mono_Classical	Day 1	TMPRSS5	1.15244	-1.70495	2.40939	0.0178008	0.487903	2.36974
Single-cell pbulk	Mono_Classical	Day 1	DCTN2	-0.137132	6.16085	-2.42551	0.0178206	0.487903	-2.36932
Single-cell pbulk	Mono_Classical	Day 1	CTNNAL1	-1.30375	-0.400152	-2.42575	0.0178924	0.488051	-2.36784
Single-cell pbulk	Mono_Classical	Day 1	CTD-3149D2.4	-1.13441	-1.0078	-2.41324	0.0179109	0.488051	-2.36745
Single-cell pbulk	Mono_Classical	Day 1	RP11-98I9.4	0.500659	1.57897	2.40595	0.0180388	0.489362	2.36482
Single-cell pbulk	Mono_Classical	Day 1	BAG6	-0.116468	6.07477	-2.4131	0.0180441	0.489362	-2.36471
Single-cell pbulk	Mono_Classical	Day 1	CTC-479C5.12	0.505667	1.88655	2.40318	0.018224	0.493077	2.36104
Single-cell pbulk	Mono_Classical	Day 1	PARP3	0.522534	1.83385	2.40094	0.018378	0.494171	2.35791
Single-cell pbulk	Mono_Classical	Day 1	FAM160B1	0.240632	4.7156	2.40607	0.0183941	0.494171	2.35759
Single-cell pbulk	Mono_Classical	Day 1	EMC10	-0.125652	6.37603	-2.41584	0.0184039	0.494171	-2.35739
Single-cell pbulk	Mono_Classical	Day 1	FNBP1	0.0943613	7.16959	2.40562	0.0184363	0.494171	2.35674
Single-cell pbulk	Mono_Classical	Day 1	FAM162A	-0.212822	4.68597	-2.40461	0.0185374	0.495726	-2.3547
Single-cell pbulk	Mono_Classical	Day 1	PCTP	-0.211991	4.30744	-2.39169	0.0186897	0.497414	-2.35166
Single-cell pbulk	Mono_Classical	Day 1	DESI1	0.192086	5.46958	2.39745	0.0186919	0.497414	2.35162
Single-cell pbulk	Mono_Classical	Day 1	RP5-1086K13.1	0.868308	0.18409	2.38674	0.0187715	0.497414	2.35004
Single-cell pbulk	Mono_Classical	Day 1	MBNL2	-0.293832	4.9104	-2.43656	0.0187736	0.497414	-2.35
Single-cell pbulk	Mono_Classical	Day 1	ZBP1	0.622507	3.07147	2.38723	0.0189762	0.501556	2.346
Single-cell pbulk	Mono_Classical	Day 1	DHX33	-0.269187	3.7312	-2.38472	0.0190172	0.501556	-2.34519
Single-cell pbulk	Mono_Classical	Day 1	TYMP	0.393903	10.282	2.42521	0.0190961	0.501781	2.34365
Single-cell pbulk	Mono_Classical	Day 1	NMI	0.223808	5.98043	2.39223	0.019113	0.501781	2.34332
Single-cell pbulk	Mono_Classical	Day 1	ATF5	0.302025	5.61859	2.38969	0.0192372	0.503893	2.3409
Single-cell pbulk	Mono_Classical	Day 1	HNRNPH3	-0.118648	6.52375	-2.39744	0.0193778	0.50536	-2.33818
Single-cell pbulk	Mono_Classical	Day 1	PABPC1	-0.108486	10.6393	-2.40577	0.0193811	0.50536	-2.33812
Single-cell pbulk	Mono_Classical	Day 1	TECPR2	-0.266243	4.06332	-2.38808	0.0194463	0.505551	-2.33686
Single-cell pbulk	Mono_Classical	Day 1	SEMA4B	-0.26089	4.23566	-2.39131	0.0194764	0.505551	-2.33628
Single-cell pbulk	Mono_Classical	Day 1	CLEC2B	0.266575	6.03447	2.39428	0.0195729	0.506842	2.33444
Single-cell pbulk	Mono_Classical	Day 1	PHACTR3	-1.03498	-1.68388	-2.38216	0.0196143	0.506842	-2.33365
Single-cell pbulk	Mono_Classical	Day 1	LPAR6	0.281159	5.57641	2.3933	0.0199281	0.509569	2.3277
Single-cell pbulk	Mono_Classical	Day 1	AC069513.4	1.01275	-1.79974	2.36978	0.0199464	0.509569	2.32735
Single-cell pbulk	Mono_Classical	Day 1	PFDN4	0.209383	4.94819	2.38731	0.0199586	0.509569	2.32712
Single-cell pbulk	Mono_Classical	Day 1	SOCS3	0.567493	5.92814	2.37761	0.01996	0.509569	2.3271
Single-cell pbulk	Mono_Classical	Day 1	TRMT10A	0.407618	2.3082	2.36572	0.0199602	0.509569	2.32709
Single-cell pbulk	Mono_Classical	Day 1	VPS37C	0.219478	4.21848	2.36678	0.0199857	0.509569	2.32662
Single-cell pbulk	Mono_Classical	Day 1	PDE1B	0.481882	2.42365	2.36617	0.0201573	0.510856	2.32341
Single-cell pbulk	Mono_Classical	Day 1	TSPAN31	-0.247775	3.72833	-2.36241	0.0203166	0.510856	-2.32045
Single-cell pbulk	Mono_Classical	Day 1	CASP1	0.163726	8.01105	2.38019	0.0203352	0.510856	2.32011
Single-cell pbulk	Mono_Classical	Day 1	MARCH5	-0.182253	4.82833	-2.3625	0.0203626	0.510856	-2.3196
Single-cell pbulk	Mono_Classical	Day 1	TBC1D23	-0.172346	4.56011	-2.35913	0.0204001	0.510856	-2.31891
Single-cell pbulk	Mono_Classical	Day 1	ANKRD17	-0.125842	5.93275	-2.35589	0.0204881	0.510856	-2.31729
Single-cell pbulk	Mono_Classical	Day 1	EEF1A1	-0.0985177	12.9065	-2.38964	0.0204937	0.510856	-2.31718
Single-cell pbulk	Mono_Classical	Day 1	SNRPN	-0.431687	3.18851	-2.3812	0.0205842	0.510856	-2.31552
Single-cell pbulk	Mono_Classical	Day 1	CRLF1	1.12539	-1.37426	2.35039	0.0206236	0.510856	2.31481
Single-cell pbulk	Mono_Classical	Day 1	CYTH4	0.226574	6.40899	2.38191	0.0206478	0.510856	2.31436
Single-cell pbulk	Mono_Classical	Day 1	SIN3A	0.186327	4.87865	2.35705	0.0206486	0.510856	2.31435
Single-cell pbulk	Mono_Classical	Day 1	BDH2	-0.478314	2.66176	-2.37176	0.0207215	0.510856	-2.31302
Single-cell pbulk	Mono_Classical	Day 1	PTAFR	-0.178887	7.21098	-2.37446	0.0207667	0.510856	-2.3122
Single-cell pbulk	Mono_Classical	Day 1	PARL	-0.122261	6.19751	-2.35918	0.0207865	0.510856	-2.31184
Single-cell pbulk	Mono_Classical	Day 1	NT5DC1	-0.216876	4.75584	-2.35092	0.020796	0.510856	-2.31167
Single-cell pbulk	Mono_Classical	Day 1	ELF4	0.186412	5.45337	2.35215	0.0208388	0.510856	2.31089
Single-cell pbulk	Mono_Classical	Day 1	RMI2	1.24623	-1.31968	2.34974	0.0208752	0.510856	2.31023
Single-cell pbulk	Mono_Classical	Day 1	TBL1XR1	-0.144484	5.60446	-2.35269	0.0209138	0.510856	-2.30954
Single-cell pbulk	Mono_Classical	Day 1	FBXL4	-0.241579	3.75838	-2.3476	0.0209463	0.510856	-2.30895
Single-cell pbulk	Mono_Classical	Day 1	PARP9	0.450096	5.76277	2.3676	0.0209541	0.510856	2.30881
Single-cell pbulk	Mono_Classical	Day 1	IRS2	-0.469215	6.2743	-2.37321	0.0209691	0.510856	-2.30854
Single-cell pbulk	Mono_Classical	Day 1	CRTAP	-0.122328	8.27554	-2.36542	0.0211807	0.51492	-2.30475
Single-cell pbulk	Mono_Classical	Day 1	RNASEH1	0.214918	4.46851	2.34043	0.0212288	0.515001	2.30389
Single-cell pbulk	Mono_Classical	Day 1	HHEX	0.177748	6.48134	2.36836	0.0213869	0.516358	2.30108
Single-cell pbulk	Mono_Classical	Day 1	MICALCL	-0.357026	2.79989	-2.33551	0.0214047	0.516358	-2.30077
Single-cell pbulk	Mono_Classical	Day 1	TBCEL	0.320095	3.44635	2.33543	0.0215055	0.516358	2.29899
Single-cell pbulk	Mono_Classical	Day 1	MFNG	-0.14979	6.12266	-2.35553	0.0215104	0.516358	-2.2989
Single-cell pbulk	Mono_Classical	Day 1	LRR1	-0.266527	3.66366	-2.33844	0.0215512	0.516358	-2.29819
Single-cell pbulk	Mono_Classical	Day 1	RFC2	-0.215728	4.33372	-2.33845	0.0215542	0.516358	-2.29813
Single-cell pbulk	Mono_Classical	Day 1	ACAD9	-0.281207	3.8338	-2.35192	0.021709	0.518103	-2.29542
Single-cell pbulk	Mono_Classical	Day 1	NLRC5	0.308345	5.48322	2.34236	0.0218028	0.518103	2.29379
Single-cell pbulk	Mono_Classical	Day 1	ARNT	-0.172628	5.18549	-2.33192	0.0218712	0.518103	-2.2926
Single-cell pbulk	Mono_Classical	Day 1	IMPDH2	-0.210567	5.32871	-2.3345	0.021884	0.518103	-2.29238
Single-cell pbulk	Mono_Classical	Day 1	TP53I11	-0.375701	3.62213	-2.35346	0.021998	0.518103	-2.2904
Single-cell pbulk	Mono_Classical	Day 1	ADAT2	-0.596011	1.38134	-2.33425	0.0221207	0.518103	-2.28829
Single-cell pbulk	Mono_Classical	Day 1	C12orf29	-0.365557	2.13683	-2.32283	0.0221211	0.518103	-2.28828
Single-cell pbulk	Mono_Classical	Day 1	VPS36	-0.124746	6.31463	-2.33885	0.0221242	0.518103	-2.28823
Single-cell pbulk	Mono_Classical	Day 1	ANKRD22	1.35691	1.87083	2.32621	0.0222207	0.518103	2.28657
Single-cell pbulk	Mono_Classical	Day 1	PARP14	0.410109	7.13787	2.35068	0.0222608	0.518103	2.28589
Single-cell pbulk	Mono_Classical	Day 1	GOLPH3L	0.591127	1.59608	2.33165	0.0223062	0.518103	2.28511
Single-cell pbulk	Mono_Classical	Day 1	TXNIP	-0.247268	10.5576	-2.3543	0.0223597	0.518103	-2.2842
Single-cell pbulk	Mono_Classical	Day 1	SLC2A4RG	-0.238728	4.55673	-2.31985	0.0224258	0.518103	-2.28308
Single-cell pbulk	Mono_Classical	Day 1	PRKCQ	1.10384	-0.512176	2.31971	0.0224753	0.518103	2.28224
Single-cell pbulk	Mono_Classical	Day 1	DECR1	0.199628	6.76388	2.34959	0.0224773	0.518103	2.2822
Single-cell pbulk	Mono_Classical	Day 1	EEF2	-0.129328	10.4001	-2.34551	0.0225093	0.518103	-2.28166
Single-cell pbulk	Mono_Classical	Day 1	RP11-37B2.1	0.420453	3.43458	2.32202	0.0225588	0.518103	2.28082
Single-cell pbulk	Mono_Classical	Day 1	TXNDC17	0.120954	6.79023	2.33158	0.0225761	0.518103	2.28053
Single-cell pbulk	Mono_Classical	Day 1	LTBP3	0.357682	3.23844	2.34061	0.0225938	0.518103	2.28023
Single-cell pbulk	Mono_Classical	Day 1	GNG5	0.11504	8.86236	2.35706	0.0226083	0.518103	2.27999
Single-cell pbulk	Mono_Classical	Day 1	TAF10	0.0792345	8.3775	2.33147	0.0226095	0.518103	2.27997
Single-cell pbulk	Mono_Classical	Day 1	PREP	0.191431	4.55664	2.33332	0.0226183	0.518103	2.27982
Single-cell pbulk	Mono_Classical	Day 1	PRKCQ-AS1	0.645195	1.07999	2.32059	0.02273	0.519628	2.27794
Single-cell pbulk	Mono_Classical	Day 1	ZNF800	0.13225	5.79741	2.31978	0.0228102	0.520425	2.2766
Single-cell pbulk	Mono_Classical	Day 1	CMTM2	-0.49335	3.37087	-2.3344	0.0228813	0.521013	-2.27541
Single-cell pbulk	Mono_Classical	Day 1	SSH3	0.306804	3.02291	2.31349	0.0230289	0.522411	2.27296
Single-cell pbulk	Mono_Classical	Day 1	TRAPPC5	0.162396	7.86941	2.36892	0.0230335	0.522411	2.27288
Single-cell pbulk	Mono_Classical	Day 1	TMEM9	-0.463795	3.7394	-2.35155	0.0231417	0.523145	-2.27109
Single-cell pbulk	Mono_Classical	Day 1	CPM	-0.26082	4.61862	-2.31785	0.023198	0.523145	-2.27016
Single-cell pbulk	Mono_Classical	Day 1	PSMB9	0.409212	8.30607	2.33527	0.0232318	0.523145	2.2696
Single-cell pbulk	Mono_Classical	Day 1	AC091814.2	2.08077	0.155738	2.36522	0.0232907	0.523145	2.26863
Single-cell pbulk	Mono_Classical	Day 1	OR2C3	1.20627	-1.61778	2.31167	0.0232934	0.523145	2.26859
Single-cell pbulk	Mono_Classical	Day 1	TBC1D2B	0.202135	5.71542	2.31419	0.0234504	0.524302	2.26602
Single-cell pbulk	Mono_Classical	Day 1	C19orf40	-0.711733	1.34892	-2.31124	0.0235207	0.524302	-2.26487
Single-cell pbulk	Mono_Classical	Day 1	PIGU	-0.39218	1.91294	-2.29806	0.0235456	0.524302	-2.26446
Single-cell pbulk	Mono_Classical	Day 1	MAP3K7CL	0.686736	3.62136	2.33538	0.023602	0.524302	2.26355
Single-cell pbulk	Mono_Classical	Day 1	STK16	-0.172485	4.82432	-2.30056	0.0236796	0.524302	-2.26229
Single-cell pbulk	Mono_Classical	Day 1	POLH	-0.372382	2.31435	-2.29395	0.023765	0.524302	-2.26091
Single-cell pbulk	Mono_Classical	Day 1	NPC2	0.149339	9.32936	2.32392	0.0237904	0.524302	2.2605
Single-cell pbulk	Mono_Classical	Day 1	RASSF4	-0.137236	7.31157	-2.32196	0.0238018	0.524302	-2.26031
Single-cell pbulk	Mono_Classical	Day 1	STK25	-0.144344	5.0615	-2.29684	0.0239616	0.524302	-2.25774
Single-cell pbulk	Mono_Classical	Day 1	RP11-468E2.5	0.839465	0.00249981	2.29112	0.0239644	0.524302	2.2577
Single-cell pbulk	Mono_Classical	Day 1	LA16c-361A3.3	1.06021	-1.77744	2.29011	0.023995	0.524302	2.25721
Single-cell pbulk	Mono_Classical	Day 1	FRY-AS1	-0.883342	-0.140575	-2.28951	0.0240313	0.524302	-2.25663
Single-cell pbulk	Mono_Classical	Day 1	P2RX7	0.309108	4.94906	2.30518	0.0240921	0.524302	2.25566
Single-cell pbulk	Mono_Classical	Day 1	RHOG	0.0910156	8.66251	2.32537	0.0241031	0.524302	2.25548
Single-cell pbulk	Mono_Classical	Day 1	SAT1	0.219209	10.8874	2.30248	0.0241125	0.524302	2.25533
Single-cell pbulk	Mono_Classical	Day 1	GUK1	0.113594	8.04611	2.29692	0.0241518	0.524302	2.25471
Single-cell pbulk	Mono_Classical	Day 1	ANKRD13A	0.179907	6.38168	2.29623	0.0241697	0.524302	2.25442
Single-cell pbulk	Mono_Classical	Day 1	POLR2M	-0.214739	4.23389	-2.29003	0.024233	0.524302	-2.25341
Single-cell pbulk	Mono_Classical	Day 1	SH3TC1	-0.226381	5.66704	-2.31309	0.0242802	0.524302	-2.25267
Single-cell pbulk	Mono_Classical	Day 1	AC008964.1	0.352211	2.71371	2.29128	0.0243037	0.524302	2.25229
Single-cell pbulk	Mono_Classical	Day 1	ALOX5	-0.144399	7.35664	-2.32865	0.0243112	0.524302	-2.25217
Single-cell pbulk	Mono_Classical	Day 1	TMCO6	0.24343	3.32799	2.28886	0.024348	0.524302	2.25159
Single-cell pbulk	Mono_Classical	Day 1	DCLRE1B	-0.303817	2.99416	-2.28544	0.0245397	0.526722	-2.24857
Single-cell pbulk	Mono_Classical	Day 1	FANCL	0.516766	2.15313	2.28382	0.0245992	0.526722	2.24764
Single-cell pbulk	Mono_Classical	Day 1	HSPA1A	-0.297489	7.0119	-2.30387	0.0246847	0.526722	-2.2463
Single-cell pbulk	Mono_Classical	Day 1	ALDH2	-0.190674	7.95776	-2.32092	0.0246847	0.526722	-2.2463
Single-cell pbulk	Mono_Classical	Day 1	GPR160	-0.360531	3.85625	-2.30237	0.0246894	0.526722	-2.24623
Single-cell pbulk	Mono_Classical	Day 1	TRDMT1	-0.292161	4.12621	-2.28989	0.0248338	0.526744	-2.24398
Single-cell pbulk	Mono_Classical	Day 1	KCNMB3	1.02463	-0.545918	2.27634	0.0248355	0.526744	2.24395
Single-cell pbulk	Mono_Classical	Day 1	SLC40A1	-0.372087	5.58698	-2.31067	0.0248466	0.526744	-2.24378
Single-cell pbulk	Mono_Classical	Day 1	IQCD	-0.715638	1.36266	-2.28321	0.0248737	0.526744	-2.24336
Single-cell pbulk	Mono_Classical	Day 1	PPP1R9B	0.138939	6.24073	2.28758	0.0250542	0.528636	2.24057
Single-cell pbulk	Mono_Classical	Day 1	GPR157	-0.574865	1.43264	-2.28098	0.0250549	0.528636	-2.24055
Single-cell pbulk	Mono_Classical	Day 1	RFXANK	0.17779	5.40308	2.28842	0.0252753	0.532193	2.23717
Single-cell pbulk	Mono_Classical	Day 1	PLEKHN1	0.677639	0.327106	2.2699	0.0255146	0.532193	2.23352
Single-cell pbulk	Mono_Classical	Day 1	DOT1L	0.220886	3.987	2.26898	0.0255159	0.532193	2.2335
Single-cell pbulk	Mono_Classical	Day 1	ZNF33B	-0.328944	3.6774	-2.28302	0.025569	0.532193	-2.2327
Single-cell pbulk	Mono_Classical	Day 1	TMEM109	-0.172551	5.06296	-2.27728	0.0255829	0.532193	-2.23249
Single-cell pbulk	Mono_Classical	Day 1	LIPC	1.08238	-1.74477	2.26687	0.0256489	0.532193	2.23149
Single-cell pbulk	Mono_Classical	Day 1	SPATA17	1.04478	-0.940056	2.2659	0.0256523	0.532193	2.23144
Single-cell pbulk	Mono_Classical	Day 1	CARD16	0.172497	8.48949	2.29193	0.0256969	0.532193	2.23076
Single-cell pbulk	Mono_Classical	Day 1	CTD-2031P19.5	0.917003	-0.146705	2.28135	0.0257092	0.532193	2.23058
Single-cell pbulk	Mono_Classical	Day 1	RP11-44N11.2	1.08378	-1.82044	2.26254	0.0257227	0.532193	2.23037
Single-cell pbulk	Mono_Classical	Day 1	RNF213	0.308521	8.31879	2.28872	0.0257326	0.532193	2.23022
Single-cell pbulk	Mono_Classical	Day 1	RP11-78I14.1	1.01548	-2.07361	2.2665	0.0258472	0.53349	2.2285
Single-cell pbulk	Mono_Classical	Day 1	LARP1	0.180851	5.75013	2.27191	0.0259079	0.53349	2.22759
Single-cell pbulk	Mono_Classical	Day 1	RAB12	0.261843	4.38837	2.2627	0.0259345	0.53349	2.22719
Single-cell pbulk	Mono_Classical	Day 1	UBXN1	0.0865466	7.80734	2.27483	0.0259884	0.533644	2.22638
Single-cell pbulk	Mono_Classical	Day 1	ARL6	-0.876541	-0.481697	-2.25934	0.0261175	0.534512	-2.22446
Single-cell pbulk	Mono_Classical	Day 1	ATP9B	0.248631	5.00865	2.29505	0.0261237	0.534512	2.22437
Single-cell pbulk	Mono_Classical	Day 1	SLC50A1	0.193826	4.67406	2.26231	0.0262662	0.536169	2.22225
Single-cell pbulk	Mono_Classical	Day 1	NUP50	0.182307	6.10577	2.28153	0.0263084	0.536169	2.22163
Single-cell pbulk	Mono_Classical	Day 1	ITGB7	0.420115	3.84899	2.26092	0.026425	0.536169	2.21991
Single-cell pbulk	Mono_Classical	Day 1	PXN-AS1	-0.465568	1.77342	-2.26567	0.0264508	0.536169	-2.21953
Single-cell pbulk	Mono_Classical	Day 1	OSBPL9	-0.171463	5.38897	-2.27576	0.026467	0.536169	-2.21929
Single-cell pbulk	Mono_Classical	Day 1	PHF11	0.196781	6.2085	2.2974	0.0264922	0.536169	2.21892
Single-cell pbulk	Mono_Classical	Day 1	ECSIT	-0.167932	4.94954	-2.26133	0.026531	0.536169	-2.21835
Single-cell pbulk	Mono_Classical	Day 1	TMUB1	0.169371	5.34816	2.25927	0.0266539	0.537708	2.21655
Single-cell pbulk	Mono_Classical	Day 1	NUCB2	-0.223391	4.94767	-2.25988	0.0269112	0.540113	-2.2128
Single-cell pbulk	Mono_Classical	Day 1	U91328.21	1.00093	-0.866782	2.24396	0.0269132	0.540113	2.21277
Single-cell pbulk	Mono_Classical	Day 1	SLIRP	0.145124	5.99877	2.26078	0.0269492	0.540113	2.21225
Single-cell pbulk	Mono_Classical	Day 1	RP11-18H21.1	0.962741	-1.67129	2.24609	0.026961	0.540113	2.21208
Single-cell pbulk	Mono_Classical	Day 1	GLG1	-0.094643	6.66702	-2.25849	0.0270652	0.540395	-2.21058
Single-cell pbulk	Mono_Classical	Day 1	PNRC2	-0.379591	2.67385	-2.25894	0.0270691	0.540395	-2.21052
Single-cell pbulk	Mono_Classical	Day 1	PLA2G16	-0.87793	5.05123	-2.31756	0.0271445	0.540961	-2.20943
Single-cell pbulk	Mono_Classical	Day 1	SLC38A5	1.16311	-1.54538	2.23802	0.0273123	0.543364	2.20703
Single-cell pbulk	Mono_Classical	Day 1	NUDT22	0.131022	5.97873	2.24894	0.0274098	0.54436	2.20563
Single-cell pbulk	Mono_Classical	Day 1	WDR55	-0.184307	4.34023	-2.24136	0.0275722	0.545755	-2.20332
Single-cell pbulk	Mono_Classical	Day 1	SFT2D2	0.197352	5.99742	2.25191	0.0275749	0.545755	2.20328
Single-cell pbulk	Mono_Classical	Day 1	PAQR6	0.875056	0.256102	2.24262	0.0278185	0.549495	2.19984
Single-cell pbulk	Mono_Classical	Day 1	LINC01003	0.206288	4.53362	2.24175	0.0279623	0.549495	2.19781
Single-cell pbulk	Mono_Classical	Day 1	CD72	0.661103	1.04461	2.22822	0.0280104	0.549495	2.19714
Single-cell pbulk	Mono_Classical	Day 1	TEX261	-0.259234	3.42533	-2.22808	0.0280212	0.549495	-2.19699
Single-cell pbulk	Mono_Classical	Day 1	GNGT2	0.414613	3.06267	2.23389	0.0280369	0.549495	2.19677
Single-cell pbulk	Mono_Classical	Day 1	CCDC84	0.232883	4.11831	2.22688	0.028078	0.549495	2.19619
Single-cell pbulk	Mono_Classical	Day 1	ATP6V1G1	0.103211	8.26781	2.23967	0.0280983	0.549495	2.19591
Single-cell pbulk	Mono_Classical	Day 1	FRG1	0.155207	5.61377	2.24361	0.0282888	0.552281	2.19326
Single-cell pbulk	Mono_Classical	Day 1	LINC00960	-1.19545	-1.35447	-2.23799	0.0283862	0.552708	-2.19191
Single-cell pbulk	Mono_Classical	Day 1	OXSR1	0.195135	5.61093	2.23443	0.0284068	0.552708	2.19162
Single-cell pbulk	Mono_Classical	Day 1	RBBP8	0.359861	4.35347	2.25789	0.0286157	0.552745	2.18874
Single-cell pbulk	Mono_Classical	Day 1	CNOT6L	-0.136748	5.3255	-2.21919	0.0286425	0.552745	-2.18837
Single-cell pbulk	Mono_Classical	Day 1	CTA-445C9.15	0.574189	1.9545	2.23911	0.0286433	0.552745	2.18836
Single-cell pbulk	Mono_Classical	Day 1	MARCH8	-0.224684	4.16809	-2.22495	0.028658	0.552745	-2.18816
Single-cell pbulk	Mono_Classical	Day 1	CLCN2	0.892151	-0.943304	2.21922	0.0287108	0.552745	2.18743
Single-cell pbulk	Mono_Classical	Day 1	MAPRE3	-0.310556	2.79519	-2.21748	0.0287246	0.552745	-2.18725
Single-cell pbulk	Mono_Classical	Day 1	FAM13B	-0.133628	5.46185	-2.22006	0.0287453	0.552745	-2.18696
Single-cell pbulk	Mono_Classical	Day 1	U2AF1L4	0.394986	4.35345	2.25507	0.0289318	0.553688	2.18441
Single-cell pbulk	Mono_Classical	Day 1	DDX58	0.332431	4.87677	2.24526	0.0289541	0.553688	2.18411
Single-cell pbulk	Mono_Classical	Day 1	RP3-473L9.4	0.58188	1.74801	2.224	0.0289722	0.553688	2.18386
Single-cell pbulk	Mono_Classical	Day 1	RP11-66N24.3	-0.262053	2.91247	-2.22348	0.0290043	0.553688	-2.18343
Single-cell pbulk	Mono_Classical	Day 1	ETV7	1.24716	1.29528	2.23181	0.0290376	0.553688	2.18298
Single-cell pbulk	Mono_Classical	Day 1	ADI1	-0.125004	6.33386	-2.22924	0.0290902	0.553688	-2.18226
Single-cell pbulk	Mono_Classical	Day 1	RP11-341N2.1	-1.03574	-1.65612	-2.22658	0.0291314	0.553688	-2.1817
Single-cell pbulk	Mono_Classical	Day 1	AC007182.6	1.1243	-1.12907	2.21198	0.029258	0.555177	2.17999
Single-cell pbulk	Mono_Classical	Day 1	FAM122B	0.160119	4.11056	2.21538	0.0293297	0.555622	2.17903
Single-cell pbulk	Mono_Classical	Day 1	SSSCA1	0.160621	5.40155	2.21008	0.0294358	0.555875	2.1776
Single-cell pbulk	Mono_Classical	Day 1	TSSC4	0.135369	5.55464	2.21167	0.0295448	0.555875	2.17614
Single-cell pbulk	Mono_Classical	Day 1	CEP128	-0.525565	1.63517	-2.2081	0.0295606	0.555875	-2.17593
Single-cell pbulk	Mono_Classical	Day 1	RP11-326I11.3	0.421414	3.99735	2.22369	0.0295736	0.555875	2.17575
Single-cell pbulk	Mono_Classical	Day 1	RP3-466P17.1	-1.02896	-1.86306	-2.20878	0.0295848	0.555875	-2.17561
Single-cell pbulk	Mono_Classical	Day 1	RP11-242D8.1	-0.477054	0.975045	-2.20418	0.0296877	0.555976	-2.17423
Single-cell pbulk	Mono_Classical	Day 1	RP11-531F16.4	-0.946354	-1.72034	-2.20864	0.0297787	0.555976	-2.17302
Single-cell pbulk	Mono_Classical	Day 1	CASP8	0.171757	5.81298	2.21898	0.0297814	0.555976	2.17299
Single-cell pbulk	Mono_Classical	Day 1	P2RX4	0.254491	5.31237	2.23249	0.0297836	0.555976	2.17296
Single-cell pbulk	Mono_Classical	Day 1	ZFP91	0.161731	5.44876	2.22298	0.0299015	0.556445	2.17139
Single-cell pbulk	Mono_Classical	Day 1	ANKRD16	-0.455946	2.01789	-2.20447	0.0299952	0.556445	-2.17015
Single-cell pbulk	Mono_Classical	Day 1	JAK2	0.27221	7.06974	2.20919	0.0300513	0.556445	2.16941
Single-cell pbulk	Mono_Classical	Day 1	RAB22A	-0.16355	5.03077	-2.19897	0.0300531	0.556445	-2.16939
Single-cell pbulk	Mono_Classical	Day 1	RP11-428G5.5	1.13291	0.0332686	2.20711	0.0300745	0.556445	2.16911
Single-cell pbulk	Mono_Classical	Day 1	UTRN	0.152741	7.07492	2.2269	0.0301218	0.556445	2.16848
Single-cell pbulk	Mono_Classical	Day 1	GRIPAP1	0.126129	5.83574	2.19796	0.0301669	0.556445	2.16789
Single-cell pbulk	Mono_Classical	Day 1	CRELD1	-0.34263	3.1414	-2.21733	0.0302562	0.556445	-2.16672
Single-cell pbulk	Mono_Classical	Day 1	SKP2	-0.270441	3.25597	-2.19604	0.0302681	0.556445	-2.16656
Single-cell pbulk	Mono_Classical	Day 1	RAB11FIP4	0.331877	4.30061	2.21386	0.030306	0.556445	2.16607
Single-cell pbulk	Mono_Classical	Day 1	FOLR2	-0.268953	4.31851	-2.22233	0.030341	0.556445	-2.16561
Single-cell pbulk	Mono_Classical	Day 1	ZNF613	0.788244	0.714854	2.19395	0.0304236	0.556629	2.16453
Single-cell pbulk	Mono_Classical	Day 1	DRAP1	0.124224	7.75904	2.21713	0.0305302	0.556629	2.16314
Single-cell pbulk	Mono_Classical	Day 1	ATP13A3	-0.219711	4.42328	-2.21717	0.0305347	0.556629	-2.16308
Single-cell pbulk	Mono_Classical	Day 1	JPH4	-0.558965	1.2501	-2.19628	0.0305446	0.556629	-2.16295
Single-cell pbulk	Mono_Classical	Day 1	CDKL1	0.632833	1.02517	2.20558	0.0306338	0.556819	2.1618
Single-cell pbulk	Mono_Classical	Day 1	CEP164	-0.215479	4.81764	-2.20651	0.0306519	0.556819	-2.16156
Single-cell pbulk	Mono_Classical	Day 1	CXCR4	-0.391285	5.63197	-2.20898	0.0307643	0.557978	-2.16011
Single-cell pbulk	Mono_Classical	Day 1	TEFM	0.298436	3.35324	2.19748	0.0308896	0.558939	2.15849
Single-cell pbulk	Mono_Classical	Day 1	RASSF1	-0.152831	5.87594	-2.19223	0.0309286	0.558939	-2.15799
Single-cell pbulk	Mono_Classical	Day 1	IL6R	-0.103824	7.00206	-2.18576	0.0310637	0.558939	-2.15626
Single-cell pbulk	Mono_Classical	Day 1	EPS8L1	0.91441	0.35196	2.19357	0.0310949	0.558939	2.15586
Single-cell pbulk	Mono_Classical	Day 1	C4orf3	0.119683	7.72384	2.20407	0.0311257	0.558939	2.15546
Single-cell pbulk	Mono_Classical	Day 1	BACH1	0.138494	7.76292	2.20668	0.0311431	0.558939	2.15524
Single-cell pbulk	Mono_Classical	Day 1	RP13-20L14.6	0.370288	2.6551	2.19372	0.0311918	0.558939	2.15462
Single-cell pbulk	Mono_Classical	Day 1	ITGB1BP1	-0.238851	5.63697	-2.22487	0.0312309	0.558939	-2.15412
Single-cell pbulk	Mono_Classical	Day 1	GLCE	-0.232019	3.90878	-2.20456	0.0312889	0.558939	-2.15338
Single-cell pbulk	Mono_Classical	Day 1	MPI	-0.309278	3.08009	-2.18777	0.0313436	0.558939	-2.15268
Single-cell pbulk	Mono_Classical	Day 1	PLXNA2	-0.513481	1.64317	-2.18513	0.0313519	0.558939	-2.15258
Single-cell pbulk	Mono_Classical	Day 1	ASTL	1.27776	-1.5966	2.18281	0.0315057	0.559636	2.15063
Single-cell pbulk	Mono_Classical	Day 1	RP11-284M14.1	-0.774981	0.530185	-2.1826	0.0316213	0.559636	-2.14916
Single-cell pbulk	Mono_Classical	Day 1	GPI	-0.126388	6.82137	-2.19309	0.031629	0.559636	-2.14907
Single-cell pbulk	Mono_Classical	Day 1	CAPN7	-0.15162	5.83223	-2.18902	0.0316648	0.559636	-2.14862
Single-cell pbulk	Mono_Classical	Day 1	ETS2	-0.302575	6.35008	-2.20197	0.0316759	0.559636	-2.14848
Single-cell pbulk	Mono_Classical	Day 1	CCT5	-0.0914315	7.01139	-2.17992	0.031683	0.559636	-2.14839
Single-cell pbulk	Mono_Classical	Day 1	SLC15A2	-0.350277	2.38326	-2.17516	0.0318788	0.560757	-2.14593
Single-cell pbulk	Mono_Classical	Day 1	ATP5D	0.09218	8.77406	2.21584	0.0318979	0.560757	2.14569
Single-cell pbulk	Mono_Classical	Day 1	RP11-1246C19.1	1.01924	-1.75574	2.17273	0.0320325	0.560757	2.14401
Single-cell pbulk	Mono_Classical	Day 1	RP11-977B10.2	0.516152	2.55322	2.18779	0.0320471	0.560757	2.14382
Single-cell pbulk	Mono_Classical	Day 1	MRPS25	-0.162028	5.32654	-2.18445	0.0321356	0.560757	-2.14272
Single-cell pbulk	Mono_Classical	Day 1	ID3	0.909056	1.12142	2.1723	0.0321447	0.560757	2.14261
Single-cell pbulk	Mono_Classical	Day 1	ADCK3	-0.231622	4.80395	-2.18804	0.0321592	0.560757	-2.14243
Single-cell pbulk	Mono_Classical	Day 1	CTDP1	0.145092	5.01462	2.17659	0.032167	0.560757	2.14233
Single-cell pbulk	Mono_Classical	Day 1	ZFYVE16	-0.122448	5.90364	-2.17528	0.0321854	0.560757	-2.1421
Single-cell pbulk	Mono_Classical	Day 1	SNCA	-0.316627	4.50482	-2.19973	0.032298	0.561867	-2.1407
Single-cell pbulk	Mono_Classical	Day 1	DUSP5	0.592932	3.37372	2.17513	0.0323516	0.561951	2.14004
Single-cell pbulk	Mono_Classical	Day 1	MAP7D3	0.309946	3.60971	2.1739	0.0325994	0.564798	2.13698
Single-cell pbulk	Mono_Classical	Day 1	CHRNA7	1.16603	-0.91583	2.1668	0.0326138	0.564798	2.13681
Single-cell pbulk	Mono_Classical	Day 1	TMED6	-0.908209	-1.44867	-2.16812	0.03276	0.566476	-2.13501
Single-cell pbulk	Mono_Classical	Day 1	CTA-384D8.34	0.411129	3.26536	2.17496	0.0328338	0.566487	2.13411
Single-cell pbulk	Mono_Classical	Day 1	C1orf21	0.715146	0.610908	2.16214	0.0328596	0.566487	2.1338
Single-cell pbulk	Mono_Classical	Day 1	ELOVL1	-0.143862	6.07838	-2.17799	0.0329132	0.566487	-2.13314
Single-cell pbulk	Mono_Classical	Day 1	PTPN22	-0.221082	4.80359	-2.18129	0.0329696	0.566487	-2.13245
Single-cell pbulk	Mono_Classical	Day 1	NEAT1	0.190005	11.0209	2.17603	0.0330294	0.566487	2.13173
Single-cell pbulk	Mono_Classical	Day 1	CLEC12A	0.502147	7.99465	2.22985	0.0330561	0.566487	2.1314
Single-cell pbulk	Mono_Classical	Day 1	FOCAD	-0.394063	2.32992	-2.16426	0.0331747	0.567672	-2.12996
Single-cell pbulk	Mono_Classical	Day 1	IRAK3	-0.181302	8.11689	-2.17778	0.0334308	0.570258	-2.12687
Single-cell pbulk	Mono_Classical	Day 1	HYOU1	-0.223758	4.3524	-2.16373	0.0334972	0.570258	-2.12607
Single-cell pbulk	Mono_Classical	Day 1	STX11	0.260436	7.3016	2.17514	0.0335025	0.570258	2.12601
Single-cell pbulk	Mono_Classical	Day 1	HIC1	1.06026	-0.0336881	2.15263	0.0336207	0.570258	2.12459
Single-cell pbulk	Mono_Classical	Day 1	CROCC	0.395491	3.0402	2.16648	0.0336616	0.570258	2.1241
Single-cell pbulk	Mono_Classical	Day 1	DUSP2	0.627859	5.36892	2.15412	0.033747	0.570258	2.12308
Single-cell pbulk	Mono_Classical	Day 1	BZRAP1	0.727199	2.03393	2.15408	0.0337878	0.570258	2.1226
Single-cell pbulk	Mono_Classical	Day 1	C8orf58	0.472678	1.49986	2.15472	0.0338237	0.570258	2.12217
Single-cell pbulk	Mono_Classical	Day 1	KIAA0556	-0.237492	3.40864	-2.15741	0.033896	0.570258	-2.12131
Single-cell pbulk	Mono_Classical	Day 1	MFSD12	0.133253	5.69082	2.15368	0.0339632	0.570258	2.12051
Single-cell pbulk	Mono_Classical	Day 1	PLCB3	-0.247315	4.0071	-2.16067	0.0339818	0.570258	-2.12029
Single-cell pbulk	Mono_Classical	Day 1	CTD-2341M24.1	0.62512	1.07114	2.1502	0.034047	0.570258	2.11951
Single-cell pbulk	Mono_Classical	Day 1	AC024592.12	0.95627	-0.285692	2.14743	0.0340477	0.570258	2.11951
Single-cell pbulk	Mono_Classical	Day 1	C14orf2	0.108189	8.22786	2.18977	0.0340766	0.570258	2.11916
Single-cell pbulk	Mono_Classical	Day 1	CCDC88A	-0.121969	7.32336	-2.16159	0.0341277	0.570258	-2.11856
Single-cell pbulk	Mono_Classical	Day 1	SAMM50	-0.1592	5.11672	-2.15868	0.0342496	0.570258	-2.11712
Single-cell pbulk	Mono_Classical	Day 1	NPRL3	-0.237163	3.92883	-2.16164	0.0342905	0.570258	-2.11664
Single-cell pbulk	Mono_Classical	Day 1	CBX6	0.330004	5.27373	2.18236	0.034329	0.570258	2.11619
Single-cell pbulk	Mono_Classical	Day 1	TRIM22	0.290479	6.81915	2.16402	0.0343429	0.570258	2.11602
Single-cell pbulk	Mono_Classical	Day 1	C1orf213	-1.00495	-0.727848	-2.14382	0.0343676	0.570258	-2.11573
Single-cell pbulk	Mono_Classical	Day 1	SUPT3H	-0.481261	1.54243	-2.14945	0.0344018	0.570258	-2.11533
Single-cell pbulk	Mono_Classical	Day 1	MAN1A2	-0.124123	5.77979	-2.15032	0.0344169	0.570258	-2.11515
Single-cell pbulk	Mono_Classical	Day 1	C1orf101	0.963981	-1.17844	2.14082	0.0345817	0.571376	2.11322
Single-cell pbulk	Mono_Classical	Day 1	CBX1	-0.156763	5.16265	-2.13964	0.0347116	0.571376	-2.11171
Single-cell pbulk	Mono_Classical	Day 1	SNAPC1	-0.293154	3.40155	-2.15395	0.03472	0.571376	-2.11161
Single-cell pbulk	Mono_Classical	Day 1	DNAJC14	-0.272869	2.97913	-2.14205	0.0347751	0.571376	-2.11097
Single-cell pbulk	Mono_Classical	Day 1	RPL5	-0.112702	10.4275	-2.15795	0.0348088	0.571376	-2.11058
Single-cell pbulk	Mono_Classical	Day 1	LDHB	-0.151843	6.98988	-2.15725	0.0348307	0.571376	-2.11032
Single-cell pbulk	Mono_Classical	Day 1	WDR1	-0.0844858	7.19572	-2.15351	0.0348321	0.571376	-2.11031
Single-cell pbulk	Mono_Classical	Day 1	FAM53B	-0.202	5.15934	-2.15183	0.0349283	0.572138	-2.10919
Single-cell pbulk	Mono_Classical	Day 1	UQCR11.1	0.094165	8.75893	2.16379	0.0350452	0.573117	2.10784
Single-cell pbulk	Mono_Classical	Day 1	ERCC3	0.202047	4.13108	2.14306	0.0351202	0.573117	2.10697
Single-cell pbulk	Mono_Classical	Day 1	PTGS1	-0.210268	4.23009	-2.13798	0.0352283	0.573117	-2.10572
Single-cell pbulk	Mono_Classical	Day 1	DMXL2	0.141343	8.19607	2.15603	0.0353028	0.573117	2.10487
Single-cell pbulk	Mono_Classical	Day 1	KRT23	-0.747823	1.27122	-2.14079	0.0353184	0.573117	-2.10469
Single-cell pbulk	Mono_Classical	Day 1	SFT2D1	0.111345	6.5663	2.15055	0.0353249	0.573117	2.10461
Single-cell pbulk	Mono_Classical	Day 1	VCL	-0.139758	6.60896	-2.15019	0.0353856	0.573117	-2.10392
Single-cell pbulk	Mono_Classical	Day 1	RP11-403I13.8	0.609708	0.973283	2.13227	0.0353868	0.573117	2.1039
Single-cell pbulk	Mono_Classical	Day 1	FAM102B	-0.219679	4.97339	-2.13614	0.0354817	0.57324	-2.10282
Single-cell pbulk	Mono_Classical	Day 1	GIMAP6	-0.288556	4.93313	-2.13416	0.0354941	0.57324	-2.10268
Single-cell pbulk	Mono_Classical	Day 1	HSD3B7	0.637758	0.520296	2.13962	0.035604	0.574209	2.10142
Single-cell pbulk	Mono_Classical	Day 1	LINC01146	0.993441	-1.7858	2.12986	0.0357243	0.57523	2.10005
Single-cell pbulk	Mono_Classical	Day 1	LYNX1	-1.05868	-0.400843	-2.13635	0.0357674	0.57523	-2.09956
Single-cell pbulk	Mono_Classical	Day 1	CLTB	0.100138	6.86231	2.14283	0.0359093	0.576705	2.09795
Single-cell pbulk	Mono_Classical	Day 1	RP11-297N6.4	0.83142	0.376724	2.12878	0.0361671	0.580035	2.09504
Single-cell pbulk	Mono_Classical	Day 1	SEMA7A	0.916795	-1.41789	2.11837	0.036481	0.58412	2.09153
Single-cell pbulk	Mono_Classical	Day 1	CBR1	0.237321	6.09589	2.14583	0.0365234	0.58412	2.09105
Single-cell pbulk	Mono_Classical	Day 1	SYPL1	-0.124068	5.65324	-2.11693	0.0366467	0.585279	-2.08968
Single-cell pbulk	Mono_Classical	Day 1	UBTD1	-0.221757	4.1533	-2.1247	0.0367684	0.586407	-2.08833
Single-cell pbulk	Mono_Classical	Day 1	NDUFA3	0.193454	6.75063	2.15213	0.0369164	0.586968	2.08669
Single-cell pbulk	Mono_Classical	Day 1	BUB1	-0.989249	-1.487	-2.11304	0.036945	0.586968	-2.08637
Single-cell pbulk	Mono_Classical	Day 1	TRAFD1	0.202168	5.46804	2.11876	0.0369697	0.586968	2.0861
Single-cell pbulk	Mono_Classical	Day 1	UTP11L	0.199314	4.48823	2.11716	0.0370595	0.586968	2.08511
Single-cell pbulk	Mono_Classical	Day 1	CNIH4	0.186369	6.06388	2.12184	0.0372747	0.586968	2.08274
Single-cell pbulk	Mono_Classical	Day 1	RP1-3J17.3	0.772463	1.91784	2.12248	0.037304	0.586968	2.08242
Single-cell pbulk	Mono_Classical	Day 1	FAF1	-0.166996	4.74298	-2.11118	0.0373232	0.586968	-2.08221
Single-cell pbulk	Mono_Classical	Day 1	NEXN	0.499032	3.04662	2.11376	0.0373745	0.586968	2.08165
Single-cell pbulk	Mono_Classical	Day 1	ANKS6	0.841765	0.112395	2.10723	0.0374595	0.586968	2.08072
Single-cell pbulk	Mono_Classical	Day 1	DDX17	-0.110458	8.3939	-2.12977	0.0374626	0.586968	-2.08069
Single-cell pbulk	Mono_Classical	Day 1	PLEKHG2	0.593326	3.89006	2.10854	0.0375179	0.586968	2.08008
Single-cell pbulk	Mono_Classical	Day 1	ARL2	0.166161	4.99883	2.10693	0.0375208	0.586968	2.08005
Single-cell pbulk	Mono_Classical	Day 1	RBL2	-0.121671	6.225	-2.11545	0.0375278	0.586968	-2.07998
Single-cell pbulk	Mono_Classical	Day 1	DCBLD2	-0.755831	-0.236288	-2.11094	0.0375534	0.586968	-2.0797
Single-cell pbulk	Mono_Classical	Day 1	PGAP1	0.80009	0.766628	2.11416	0.0375995	0.586968	2.07919
Single-cell pbulk	Mono_Classical	Day 1	TMEM119	1.08653	-1.56261	2.11053	0.0376202	0.586968	2.07897
Single-cell pbulk	Mono_Classical	Day 1	KCTD2	0.241029	3.50386	2.11465	0.0377015	0.58708	2.07809
Single-cell pbulk	Mono_Classical	Day 1	ZFAT	-0.289378	2.90318	-2.11158	0.0377295	0.58708	-2.07778
Single-cell pbulk	Mono_Classical	Day 1	RABL2A	-0.599159	2.43087	-2.1441	0.0378889	0.587349	-2.07605
Single-cell pbulk	Mono_Classical	Day 1	TIFA	0.535581	3.01397	2.10664	0.0379306	0.587349	2.0756
Single-cell pbulk	Mono_Classical	Day 1	GPR42	0.975292	-2.09536	2.10911	0.0379808	0.587349	2.07506
Single-cell pbulk	Mono_Classical	Day 1	HSPA6	0.421668	5.2351	2.11812	0.0380265	0.587349	2.07457
Single-cell pbulk	Mono_Classical	Day 1	S100A8	0.229529	13.3137	2.13182	0.0380346	0.587349	2.07448
Single-cell pbulk	Mono_Classical	Day 1	CD4	-0.140065	7.62615	-2.12277	0.0380533	0.587349	-2.07428
Single-cell pbulk	Mono_Classical	Day 1	COMMD5	0.143703	5.07027	2.10151	0.0381932	0.58855	2.07278
Single-cell pbulk	Mono_Classical	Day 1	SRP9	-0.103231	6.91596	-2.11691	0.0382501	0.58855	-2.07216
Single-cell pbulk	Mono_Classical	Day 1	CTC-246B18.10	-0.645753	0.742023	-2.11589	0.0382847	0.58855	-2.07179
Single-cell pbulk	Mono_Classical	Day 1	INTS8	-0.174865	5.12577	-2.10322	0.0384577	0.590421	-2.06994
Single-cell pbulk	Mono_Classical	Day 1	PABPN1	-0.0748541	7.97658	-2.1103	0.0385411	0.590912	-2.06905
Single-cell pbulk	Mono_Classical	Day 1	RAB38	0.938297	-1.29646	2.09659	0.038632	0.590978	2.06809
Single-cell pbulk	Mono_Classical	Day 1	IL12A	1.0548	-1.28463	2.09636	0.0387249	0.590978	2.0671
Single-cell pbulk	Mono_Classical	Day 1	GADD45B	0.389754	7.64957	2.09588	0.0387452	0.590978	2.06688
Single-cell pbulk	Mono_Classical	Day 1	MTPN	0.0772581	8.28584	2.10909	0.0387865	0.590978	2.06644
Single-cell pbulk	Mono_Classical	Day 1	FAS	0.363287	4.51122	2.11824	0.0388024	0.590978	2.06628
Single-cell pbulk	Mono_Classical	Day 1	SLC25A46	-0.134471	5.0918	-2.09296	0.0390806	0.592773	-2.06334
Single-cell pbulk	Mono_Classical	Day 1	STARD10	-0.362428	3.97238	-2.12038	0.0391536	0.592773	-2.06257
Single-cell pbulk	Mono_Classical	Day 1	PPP3CC	0.231644	3.89352	2.09397	0.0391716	0.592773	2.06238
Single-cell pbulk	Mono_Classical	Day 1	RP11-404E16.1	-0.767045	0.137144	-2.09015	0.0391815	0.592773	-2.06228
Single-cell pbulk	Mono_Classical	Day 1	RP5-1136G13.2	0.746474	1.4436	2.09281	0.039199	0.592773	2.06209
Single-cell pbulk	Mono_Classical	Day 1	PPP2R5A	-0.142363	6.31757	-2.12139	0.0393257	0.592773	-2.06076
Single-cell pbulk	Mono_Classical	Day 1	TAP1	0.374595	6.31288	2.096	0.0394193	0.592773	2.05978
Single-cell pbulk	Mono_Classical	Day 1	NDUFAF5	0.322802	2.65976	2.09311	0.0394516	0.592773	2.05944
Single-cell pbulk	Mono_Classical	Day 1	PLD6	1.02188	-1.27942	2.08478	0.0394919	0.592773	2.05902
Single-cell pbulk	Mono_Classical	Day 1	SEC62	-0.117072	6.71168	-2.10088	0.0394942	0.592773	-2.059
Single-cell pbulk	Mono_Classical	Day 1	MED15	0.106303	5.78198	2.08622	0.0395404	0.592773	2.05852
Single-cell pbulk	Mono_Classical	Day 1	SLC29A3	-0.273003	3.65449	-2.09579	0.0396412	0.592773	-2.05747
Single-cell pbulk	Mono_Classical	Day 1	EIF3L	-0.116107	8.29417	-2.10598	0.0396541	0.592773	-2.05733
Single-cell pbulk	Mono_Classical	Day 1	RP11-700H6.1	0.910516	-1.94469	2.08418	0.0397452	0.592773	2.05639
Single-cell pbulk	Mono_Classical	Day 1	PSMB8	0.191543	7.9567	2.09267	0.0397622	0.592773	2.05621
Single-cell pbulk	Mono_Classical	Day 1	SKA3	0.7345	0.203847	2.08194	0.0398581	0.592773	2.05522
Single-cell pbulk	Mono_Classical	Day 1	ACBD5	0.159739	4.6725	2.0943	0.0398836	0.592773	2.05495
Single-cell pbulk	Mono_Classical	Day 1	MDM2	-0.21129	5.67705	-2.09336	0.0399002	0.592773	-2.05478
Single-cell pbulk	Mono_Classical	Day 1	MRPL52	0.119558	6.66844	2.10502	0.0399714	0.592773	2.05404
Single-cell pbulk	Mono_Classical	Day 1	PRR5L	0.719838	1.16742	2.08244	0.0400269	0.592773	2.05347
Single-cell pbulk	Mono_Classical	Day 1	BTBD7	-0.152169	5.18553	-2.08129	0.0400461	0.592773	-2.05327
Single-cell pbulk	Mono_Classical	Day 1	DGAT2	-0.262901	4.02493	-2.08448	0.0400543	0.592773	-2.05319
Single-cell pbulk	Mono_Classical	Day 1	PDIA5	-0.313402	3.26398	-2.07657	0.0405394	0.597552	-2.04821
Single-cell pbulk	Mono_Classical	Day 1	SNORD3A	0.689117	4.46106	2.10516	0.0406016	0.597552	2.04758
Single-cell pbulk	Mono_Classical	Day 1	CEBPD	-0.183754	10.3811	-2.08908	0.0406988	0.597552	-2.04659
Single-cell pbulk	Mono_Classical	Day 1	SMG5	0.313128	4.84396	2.10851	0.0407549	0.597552	2.04601
Single-cell pbulk	Mono_Classical	Day 1	CDK17	0.185285	4.47705	2.07584	0.040769	0.597552	2.04587
Single-cell pbulk	Mono_Classical	Day 1	GUCY1A3	1.12486	-0.773323	2.07345	0.0407693	0.597552	2.04587
Single-cell pbulk	Mono_Classical	Day 1	NCEH1	-0.230067	4.32627	-2.08784	0.0408356	0.597552	-2.0452
Single-cell pbulk	Mono_Classical	Day 1	HAUS3	-0.203367	3.6059	-2.07029	0.0408678	0.597552	-2.04487
Single-cell pbulk	Mono_Classical	Day 1	MTHFR	0.195926	5.34285	2.08063	0.0408906	0.597552	2.04464
Single-cell pbulk	Mono_Classical	Day 1	LNX2	-0.452054	1.48462	-2.07517	0.0408969	0.597552	-2.04457
Single-cell pbulk	Mono_Classical	Day 1	ARHGAP15	-0.175339	5.10142	-2.08311	0.0411163	0.599078	-2.04236
Single-cell pbulk	Mono_Classical	Day 1	ZNF641	-0.241697	4.44377	-2.08577	0.0411349	0.599078	-2.04217
Single-cell pbulk	Mono_Classical	Day 1	PATL2	0.325728	4.69055	2.08003	0.0411576	0.599078	2.04194
Single-cell pbulk	Mono_Classical	Day 1	TUBA4A	-0.286856	6.06446	-2.11228	0.0412834	0.599296	-2.04067
Single-cell pbulk	Mono_Classical	Day 1	PP13439	-0.616194	0.89768	-2.06542	0.041327	0.599296	-2.04023
Single-cell pbulk	Mono_Classical	Day 1	RAD51C	0.429175	3.18327	2.08756	0.0413414	0.599296	2.04009
Single-cell pbulk	Mono_Classical	Day 1	AC010894.5	0.778183	-0.790455	2.06389	0.0414934	0.599296	2.03857
Single-cell pbulk	Mono_Classical	Day 1	KBTBD2	0.160885	5.11123	2.0668	0.0415112	0.599296	2.03839
Single-cell pbulk	Mono_Classical	Day 1	ATF3	0.421	6.7393	2.0651	0.0415237	0.599296	2.03826
Single-cell pbulk	Mono_Classical	Day 1	COG4	-0.155293	4.57896	-2.06936	0.0415374	0.599296	-2.03812
Single-cell pbulk	Mono_Classical	Day 1	RELT	0.15589	6.48108	2.06694	0.0416307	0.599889	2.03719
Single-cell pbulk	Mono_Classical	Day 1	CAT	-0.171024	7.04209	-2.09484	0.0417306	0.600547	-2.0362
Single-cell pbulk	Mono_Classical	Day 1	NDUFA1	0.0843875	7.79483	2.07079	0.0417808	0.600547	2.0357
Single-cell pbulk	Mono_Classical	Day 1	LAMP1	-0.137628	6.87744	-2.08502	0.0422136	0.60094	-2.03141
Single-cell pbulk	Mono_Classical	Day 1	NFKBIB	0.149824	5.28848	2.0582	0.0423116	0.60094	2.03044
Single-cell pbulk	Mono_Classical	Day 1	PPFIA1	-0.116687	6.09283	-2.05509	0.0423628	0.60094	-2.02994
Single-cell pbulk	Mono_Classical	Day 1	HCK	0.103804	8.47124	2.07503	0.0424152	0.60094	2.02942
Single-cell pbulk	Mono_Classical	Day 1	PRR13	0.0838949	7.92734	2.07264	0.0425226	0.60094	2.02837
Single-cell pbulk	Mono_Classical	Day 1	TIGD3	-0.601388	1.34538	-2.06666	0.0425268	0.60094	-2.02833
Single-cell pbulk	Mono_Classical	Day 1	ZFR	-0.110304	6.23398	-2.06377	0.0425374	0.60094	-2.02822
Single-cell pbulk	Mono_Classical	Day 1	SUCLG2	-0.214143	4.90041	-2.07828	0.0425462	0.60094	-2.02814
Single-cell pbulk	Mono_Classical	Day 1	HERC2	-0.242293	4.92077	-2.06869	0.0426334	0.60094	-2.02728
Single-cell pbulk	Mono_Classical	Day 1	PEX13	-0.276228	3.07687	-2.05515	0.0426389	0.60094	-2.02723
Single-cell pbulk	Mono_Classical	Day 1	HOMER1	-0.743667	-0.346475	-2.05322	0.0427103	0.60094	-2.02653
Single-cell pbulk	Mono_Classical	Day 1	UHRF1BP1	-0.361105	3.72047	-2.08253	0.0427158	0.60094	-2.02648
Single-cell pbulk	Mono_Classical	Day 1	ZBTB16	-0.827112	3.44263	-2.0711	0.0427502	0.60094	-2.02614
Single-cell pbulk	Mono_Classical	Day 1	FAM212B	-0.306307	4.0227	-2.07417	0.0428114	0.60094	-2.02555
Single-cell pbulk	Mono_Classical	Day 1	MAN1B1	-0.142643	4.84175	-2.05632	0.0428161	0.60094	-2.0255
Single-cell pbulk	Mono_Classical	Day 1	RP11-422P24.11	0.763033	0.30699	2.04967	0.0428742	0.60094	2.02493
Single-cell pbulk	Mono_Classical	Day 1	AP2M1	-0.0810773	7.42458	-2.05841	0.04292	0.60094	-2.02449
Single-cell pbulk	Mono_Classical	Day 1	AP3S1	-0.113179	6.22473	-2.06726	0.0429217	0.60094	-2.02447
Single-cell pbulk	Mono_Classical	Day 1	FAM13A	-0.314343	4.97752	-2.07458	0.0429557	0.60094	-2.02414
Single-cell pbulk	Mono_Classical	Day 1	PDZD7	1.01844	-1.41463	2.04863	0.0429689	0.60094	2.02401
Single-cell pbulk	Mono_Classical	Day 1	IFITM1	0.698588	5.36788	2.0743	0.0430717	0.60094	2.02301
Single-cell pbulk	Mono_Classical	Day 1	C17orf107	0.775883	1.33103	2.05969	0.0431276	0.60094	2.02247
Single-cell pbulk	Mono_Classical	Day 1	STAMBP	0.186661	4.69804	2.05168	0.0431545	0.60094	2.02221
Single-cell pbulk	Mono_Classical	Day 1	RP11-328C8.4	0.965383	-0.513761	2.04803	0.0432026	0.60094	2.02175
Single-cell pbulk	Mono_Classical	Day 1	TNFRSF8	-0.285404	3.75998	-2.05861	0.0432031	0.60094	-2.02174
Single-cell pbulk	Mono_Classical	Day 1	APBB3	0.244978	5.55417	2.08566	0.0432467	0.60094	2.02132
Single-cell pbulk	Mono_Classical	Day 1	NDUFA11	0.097895	7.04163	2.06643	0.0432632	0.60094	2.02116
Single-cell pbulk	Mono_Classical	Day 1	DUSP3	0.160582	5.73393	2.06112	0.0432714	0.60094	2.02108
Single-cell pbulk	Mono_Classical	Day 1	GHRLOS	-0.850224	-0.0495133	-2.0595	0.0433607	0.601453	-2.02022
Single-cell pbulk	Mono_Classical	Day 1	HNRNPA3	-0.0752835	8.23	-2.05696	0.0434275	0.601654	-2.01957
Single-cell pbulk	Mono_Classical	Day 1	GAPT	-0.221615	6.292	-2.06038	0.0435331	0.602242	-2.01856
Single-cell pbulk	Mono_Classical	Day 1	PXK	-0.138995	5.74895	-2.05377	0.0435855	0.602242	-2.01805
Single-cell pbulk	Mono_Classical	Day 1	SS18L2	0.161343	5.40485	2.04905	0.0437085	0.602242	2.01688
Single-cell pbulk	Mono_Classical	Day 1	SPINT2	-0.166813	6.46585	-2.0633	0.0437597	0.602242	-2.01639
Single-cell pbulk	Mono_Classical	Day 1	IGSF3	0.927909	-1.80933	2.04192	0.0438311	0.602242	2.0157
Single-cell pbulk	Mono_Classical	Day 1	SHFM1	0.10566	7.05343	2.0562	0.0439321	0.602242	2.01474
Single-cell pbulk	Mono_Classical	Day 1	TMEM45B	0.960562	-1.17557	2.04002	0.0439497	0.602242	2.01457
Single-cell pbulk	Mono_Classical	Day 1	RP1-178F15.4	-0.430824	2.44005	-2.0491	0.0439851	0.602242	-2.01423
Single-cell pbulk	Mono_Classical	Day 1	NUPL2	-0.190176	4.84048	-2.04231	0.043988	0.602242	-2.01421
Single-cell pbulk	Mono_Classical	Day 1	TGOLN2	-0.1007	7.74076	-2.07014	0.0439937	0.602242	-2.01415
Single-cell pbulk	Mono_Classical	Day 1	SEMA4D	0.135553	6.41132	2.0403	0.0441335	0.603438	2.01282
Single-cell pbulk	Mono_Classical	Day 1	HSDL2	-0.180596	5.01017	-2.05047	0.0442908	0.604594	-2.01133
Single-cell pbulk	Mono_Classical	Day 1	GALNT3	0.321301	3.58827	2.04465	0.044407	0.604594	2.01023
Single-cell pbulk	Mono_Classical	Day 1	SNHG15	0.25358	5.33393	2.0344	0.0444474	0.604594	2.00985
Single-cell pbulk	Mono_Classical	Day 1	SEC63	-0.137275	5.98797	-2.04724	0.0444709	0.604594	-2.00962
Single-cell pbulk	Mono_Classical	Day 1	GNAZ	1.07906	-1.34206	2.03369	0.0444809	0.604594	2.00953
Single-cell pbulk	Mono_Classical	Day 1	F5	-0.306345	5.11819	-2.06381	0.0448111	0.606589	-2.00642
Single-cell pbulk	Mono_Classical	Day 1	IPO5	-0.206318	4.87123	-2.04773	0.0448637	0.606589	-2.00593
Single-cell pbulk	Mono_Classical	Day 1	UFD1L	0.108575	5.75784	2.03364	0.0448744	0.606589	2.00583
Single-cell pbulk	Mono_Classical	Day 1	TRAF4	-0.444026	1.41416	-2.03304	0.0448798	0.606589	-2.00578
Single-cell pbulk	Mono_Classical	Day 1	CCS	-0.107974	5.88097	-2.0371	0.0449424	0.606589	-2.00519
Single-cell pbulk	Mono_Classical	Day 1	NAPSA	0.740863	1.22485	2.06434	0.0449442	0.606589	2.00518
Single-cell pbulk	Mono_Classical	Day 1	ARMC12	0.994484	-1.39179	2.02766	0.045104	0.607672	2.00368
Single-cell pbulk	Mono_Classical	Day 1	FAM65B	0.175812	7.9405	2.03346	0.0451659	0.607672	2.00311
Single-cell pbulk	Mono_Classical	Day 1	PHF2	-0.133628	4.6745	-2.02633	0.0452786	0.607672	-2.00206
Single-cell pbulk	Mono_Classical	Day 1	RP3-441A12.1	0.878226	-0.300958	2.02755	0.0453224	0.607672	2.00165
Single-cell pbulk	Mono_Classical	Day 1	PLXNB2	0.133622	6.982	2.05319	0.0453384	0.607672	2.0015
Single-cell pbulk	Mono_Classical	Day 1	PPARGC1B	0.343518	3.72079	2.03534	0.0453592	0.607672	2.00131
Single-cell pbulk	Mono_Classical	Day 1	SZRD1	0.104042	5.92348	2.02527	0.0453944	0.607672	2.00098
Single-cell pbulk	Mono_Classical	Day 1	CXCR2	-0.371446	2.41463	-2.03377	0.0455186	0.608132	-1.99983
Single-cell pbulk	Mono_Classical	Day 1	SP140	0.329063	3.48657	2.02751	0.0455345	0.608132	1.99968
Single-cell pbulk	Mono_Classical	Day 1	AP2A1	-0.114841	6.01499	-2.03117	0.0456015	0.60832	-1.99906
Single-cell pbulk	Mono_Classical	Day 1	NUDT16	0.140763	6.98543	2.03311	0.0458632	0.610396	1.99665
Single-cell pbulk	Mono_Classical	Day 1	HMGB2	-0.137509	7.74642	-2.04388	0.0458633	0.610396	-1.99665
Single-cell pbulk	Mono_Classical	Day 1	RP11-20B24.4	-0.849409	-1.45254	-2.01916	0.0459943	0.610704	-1.99545
Single-cell pbulk	Mono_Classical	Day 1	ASIC3	-0.98854	-0.966344	-2.02269	0.0460918	0.610704	-1.99455
Single-cell pbulk	Mono_Classical	Day 1	PLB1	-0.353482	3.79872	-2.04237	0.0461134	0.610704	-1.99435
Single-cell pbulk	Mono_Classical	Day 1	ATG2A	0.213983	4.92151	2.01817	0.0461426	0.610704	1.99409
Single-cell pbulk	Mono_Classical	Day 1	TMEM147	0.0906605	6.69523	2.02928	0.0462059	0.610704	1.99351
Single-cell pbulk	Mono_Classical	Day 1	IFI35	0.31786	6.33264	2.03376	0.0462263	0.610704	1.99332
Single-cell pbulk	Mono_Classical	Day 1	FAM114A2	0.218971	3.82757	2.01738	0.0464659	0.610704	1.99114
Single-cell pbulk	Mono_Classical	Day 1	COX6B1	0.0703747	8.94134	2.03195	0.046468	0.610704	1.99112
Single-cell pbulk	Mono_Classical	Day 1	GTPBP8	0.264831	3.8123	2.03129	0.0464993	0.610704	1.99083
Single-cell pbulk	Mono_Classical	Day 1	FOXD2-AS1	0.875667	-1.55184	2.01563	0.0465866	0.610704	1.99004
Single-cell pbulk	Mono_Classical	Day 1	CALCOCO2	0.129206	7.21083	2.02362	0.0466086	0.610704	1.98984
Single-cell pbulk	Mono_Classical	Day 1	MIR181A1HG	-0.485695	3.60644	-2.02107	0.0466721	0.610704	-1.98926
Single-cell pbulk	Mono_Classical	Day 1	CCT7	-0.116102	6.05463	-2.02027	0.0466755	0.610704	-1.98923
Single-cell pbulk	Mono_Classical	Day 1	FAM110A	-0.247931	6.00861	-2.04686	0.0466786	0.610704	-1.9892
Single-cell pbulk	Mono_Classical	Day 1	CRYL1	-0.220597	4.97981	-2.03014	0.0466831	0.610704	-1.98916
Single-cell pbulk	Mono_Classical	Day 1	NTMT1	0.160043	4.89931	2.01687	0.0467451	0.61082	1.9886
Single-cell pbulk	Mono_Classical	Day 1	ASGR1	0.142002	7.65779	2.05164	0.0470489	0.613825	1.98586
Single-cell pbulk	Mono_Classical	Day 1	TIMM10	0.281594	5.38232	2.05022	0.0470818	0.613825	1.98556
Single-cell pbulk	Mono_Classical	Day 1	MAFF	0.530928	2.34234	2.01319	0.0472151	0.614257	1.98437
Single-cell pbulk	Mono_Classical	Day 1	DHFR	0.516654	2.78407	2.04429	0.0472413	0.614257	1.98413
Single-cell pbulk	Mono_Classical	Day 1	CMTM5	1.2718	-0.105064	2.00867	0.0473022	0.614257	1.98358
Single-cell pbulk	Mono_Classical	Day 1	PRKDC	-0.119002	6.50106	-2.01222	0.0473733	0.614257	-1.98295
Single-cell pbulk	Mono_Classical	Day 1	ZNF467	-0.170097	6.93681	-2.04191	0.0473821	0.614257	-1.98287
Single-cell pbulk	Mono_Classical	Day 1	IKBKG	0.123973	5.4809	2.01162	0.0475243	0.614299	1.9816
Single-cell pbulk	Mono_Classical	Day 1	PF4V1	1.10997	0.339219	2.00474	0.0477033	0.614299	1.98
Single-cell pbulk	Mono_Classical	Day 1	RNF219-AS1	0.878761	-0.860799	2.00303	0.0477438	0.614299	1.97964
Single-cell pbulk	Mono_Classical	Day 1	RGS14	-0.148893	6.16102	-2.01066	0.0477537	0.614299	-1.97955
Single-cell pbulk	Mono_Classical	Day 1	RP11-689B22.2	0.933892	-1.81194	2.00516	0.0477642	0.614299	1.97946
Single-cell pbulk	Mono_Classical	Day 1	LMBR1L	-0.170843	4.62871	-2.00457	0.0478324	0.614299	-1.97885
Single-cell pbulk	Mono_Classical	Day 1	CBWD6	0.408798	2.34668	2.00786	0.0478342	0.614299	1.97884
Single-cell pbulk	Mono_Classical	Day 1	PLOD3	-0.171055	4.73614	-2.00394	0.0479096	0.614299	-1.97817
Single-cell pbulk	Mono_Classical	Day 1	PCED1B	0.547771	0.996535	2.00566	0.0480061	0.614299	1.97731
Single-cell pbulk	Mono_Classical	Day 1	OPA3	-0.195546	3.72524	-2.00038	0.0480181	0.614299	-1.97721
Single-cell pbulk	Mono_Classical	Day 1	STAT3	0.130313	7.27225	2.00901	0.0480502	0.614299	1.97692
Single-cell pbulk	Mono_Classical	Day 1	FBXL14	-0.319021	2.35548	-2.00263	0.0480591	0.614299	-1.97685
Single-cell pbulk	Mono_Classical	Day 1	SERPINB6	0.119395	7.00538	2.02308	0.0480868	0.614299	1.9766
Single-cell pbulk	Mono_Classical	Day 1	RP11-206L10.3	0.374167	4.20475	2.02488	0.0482328	0.614299	1.97531
Single-cell pbulk	Mono_Classical	Day 1	MICB	0.331203	3.61248	2.00865	0.0483492	0.614299	1.97429
Single-cell pbulk	Mono_Classical	Day 1	UBE2R2	0.0959536	6.65678	2.01141	0.0483825	0.614299	1.97399
Single-cell pbulk	Mono_Classical	Day 1	CHCHD3	-0.126632	5.45956	-1.99908	0.0484261	0.614299	-1.97361
Single-cell pbulk	Mono_Classical	Day 1	FAM189B	0.234993	3.16987	2.00152	0.0484612	0.614299	1.9733
Single-cell pbulk	Mono_Classical	Day 1	RP11-982M15.2	-0.690724	0.181095	-2.00135	0.0484649	0.614299	-1.97327
Single-cell pbulk	Mono_Classical	Day 1	PARP10	0.217425	5.28822	2.00457	0.0484845	0.614299	1.9731
Single-cell pbulk	Mono_Classical	Day 1	MAP4K1	-0.296985	4.1014	-2.01057	0.0485071	0.614299	-1.9729
Single-cell pbulk	Mono_Classical	Day 1	WBP1	-0.120558	5.33346	-1.99912	0.0485758	0.614492	-1.9723
Single-cell pbulk	Mono_Classical	Day 1	RNF144B	-0.38871	6.32952	-2.0137	0.0487064	0.614733	-1.97115
Single-cell pbulk	Mono_Classical	Day 1	ZNF787	-0.141468	5.43515	-1.99734	0.0487227	0.614733	-1.97101
Single-cell pbulk	Mono_Classical	Day 1	RP11-386G11.10	0.342077	2.9861	1.99586	0.0487552	0.614733	1.97073
Single-cell pbulk	Mono_Classical	Day 1	PTGFR	1.17431	-0.784622	2.01145	0.0488238	0.614923	1.97013
Single-cell pbulk	Mono_Classical	Day 1	ECM1	0.95133	-1.27403	1.99212	0.0489293	0.615578	1.96921
Single-cell pbulk	Mono_Classical	Day 1	TCF20	-0.242451	3.65036	-1.99085	0.0490947	0.616983	-1.96777
Single-cell pbulk	Mono_Classical	Day 1	DEF6	-0.157274	6.18389	-2.00933	0.0494082	0.617868	-1.96505
Single-cell pbulk	Mono_Classical	Day 1	RP11-96D1.11	-0.824432	-1.57528	-1.99135	0.0494313	0.617868	-1.96485
Single-cell pbulk	Mono_Classical	Day 1	UEVLD	-0.225086	3.69945	-2.00077	0.0494617	0.617868	-1.96459
Single-cell pbulk	Mono_Classical	Day 1	NPHP3	-0.231516	4.41968	-1.99993	0.0495583	0.617868	-1.96376
Single-cell pbulk	Mono_Classical	Day 1	AKIRIN1	-0.130613	5.73384	-1.99232	0.0496014	0.617868	-1.96339
Single-cell pbulk	Mono_Classical	Day 1	TUBA1A	0.194894	9.09201	1.99388	0.0496062	0.617868	1.96334
Single-cell pbulk	Mono_Classical	Day 1	FAH	-0.307205	3.73802	-2.00165	0.0496796	0.617868	-1.96271
Single-cell pbulk	Mono_Classical	Day 1	RP11-798G7.6	-0.986269	-0.49591	-1.99322	0.0497334	0.617868	-1.96225
Single-cell pbulk	Mono_Classical	Day 1	ANKRD34B	1.39862	0.369391	2.03072	0.049785	0.617868	1.96181
Single-cell pbulk	Mono_Classical	Day 1	RCC2	-0.147174	5.70502	-1.99563	0.049788	0.617868	-1.96178
Single-cell pbulk	Mono_Classical	Day 1	CASP7	0.368158	3.53178	1.99852	0.0497974	0.617868	1.9617
Single-cell pbulk	Mono_Classical	Day 1	ZNF571	0.784166	-0.594138	1.98429	0.0498098	0.617868	1.96159
Single-cell pbulk	Mono_Classical	Day 1	TNRC6C	-0.339146	2.19494	-1.9877	0.0499418	0.618418	-1.96046
Single-cell pbulk	Mono_Classical	Day 1	NPM1	-0.0976351	8.40938	-1.99188	0.049973	0.618418	-1.96019
Single-cell pbulk	Mono_Classical	Day 28	NEBL	-4.63453	-0.963564	-4.54743	7.01427e-05	0.80657	-3.9758
Single-cell pbulk	Mono_Classical	Day 28	CCND3	-0.428103	7.29884	-4.01764	0.00015227	0.875474	-3.78734
Single-cell pbulk	Mono_Classical	Day 28	NEBL-AS1	-1.40027	-2.26716	-3.87303	0.000294354	0.918979	-3.62022
Single-cell pbulk	Mono_Classical	Day 28	AC006547.15	1.16365	0.0739297	3.66712	0.000391309	0.918979	3.54588
Single-cell pbulk	Mono_Classical	Day 28	SAP30	-0.607674	6.28707	-3.71784	0.000449782	0.918979	-3.50901
Single-cell pbulk	Mono_Classical	Day 28	CDK16	-0.237868	4.66593	-3.61802	0.000520556	0.918979	-3.46995
Single-cell pbulk	Mono_Classical	Day 28	ITPKC	-0.528101	2.70886	-3.343	0.00114887	0.918979	-3.25128
Single-cell pbulk	Mono_Classical	Day 28	FKBP1B	0.648575	2.26755	3.3937	0.00118137	0.918979	3.24334
Single-cell pbulk	Mono_Classical	Day 28	RP1-265C24.8	-1.51852	-1.50182	-3.33754	0.00122156	0.918979	-3.2338
Single-cell pbulk	Mono_Classical	Day 28	TWISTNB	0.450752	4.11017	3.34371	0.00124639	0.918979	3.22805
Single-cell pbulk	Mono_Classical	Day 28	EIF2B1	-0.203388	5.30466	-3.29762	0.00142794	0.918979	-3.18894
Single-cell pbulk	Mono_Classical	Day 28	ATP1A1	0.191641	6.56669	3.28323	0.00144577	0.918979	3.18535
Single-cell pbulk	Mono_Classical	Day 28	C12orf76	0.294751	4.19196	3.27812	0.00149703	0.918979	3.17526
Single-cell pbulk	Mono_Classical	Day 28	SSH2	-0.220334	7.24345	-3.30479	0.00152403	0.918979	-3.17007
Single-cell pbulk	Mono_Classical	Day 28	PFDN4	0.288733	4.94819	3.30773	0.00156848	0.918979	3.16171
Single-cell pbulk	Mono_Classical	Day 28	MTMR10	0.284709	4.58486	3.27866	0.00161362	0.918979	3.15343
Single-cell pbulk	Mono_Classical	Day 28	GIMAP6	-0.442976	4.93313	-3.24684	0.0016325	0.918979	-3.15004
Single-cell pbulk	Mono_Classical	Day 28	TBCEL	0.429688	3.44635	3.22621	0.00170358	0.918979	3.13756
Single-cell pbulk	Mono_Classical	Day 28	PPP1R16B	-1.45811	1.43175	-3.31438	0.00170856	0.918979	-3.13671
Single-cell pbulk	Mono_Classical	Day 28	RABL2A	-0.940148	2.43087	-3.31348	0.00184673	0.918979	-3.11383
Single-cell pbulk	Mono_Classical	Day 28	RP11-203B9.4	1.54065	-1.13286	3.17942	0.001935	0.918979	3.10003
Single-cell pbulk	Mono_Classical	Day 28	APBB2	1.7672	-0.560936	3.21974	0.00195604	0.918979	3.09683
Single-cell pbulk	Mono_Classical	Day 28	FLCN	-0.396528	3.05011	-3.17535	0.0020388	0.918979	-3.08452
Single-cell pbulk	Mono_Classical	Day 28	RP11-53O19.3	1.45227	-1.31327	3.16228	0.00206388	0.918979	3.08088
Single-cell pbulk	Mono_Classical	Day 28	CTD-2366F13.1	-1.29684	-1.69378	-3.15418	0.00209447	0.918979	-3.0765
Single-cell pbulk	Mono_Classical	Day 28	LIME1	-0.776809	0.989389	-3.14756	0.00214579	0.918979	-3.06928
Single-cell pbulk	Mono_Classical	Day 28	SSH1	0.209984	4.73194	3.15501	0.00215779	0.918979	3.06761
Single-cell pbulk	Mono_Classical	Day 28	BAMBI	1.52312	-1.86997	3.11283	0.00247879	0.973061	3.02592
Single-cell pbulk	Mono_Classical	Day 28	PHC2	-0.31654	6.21065	-3.08953	0.00279747	0.973061	-2.98916
Single-cell pbulk	Mono_Classical	Day 28	PAK4	0.513522	2.26051	3.05951	0.00293527	0.973061	2.97444
Single-cell pbulk	Mono_Classical	Day 28	RP11-271C24.2	1.29754	-1.81755	3.04174	0.00296481	0.973061	2.97136
Single-cell pbulk	Mono_Classical	Day 28	RP11-347C12.10	1.034	0.356347	3.05486	0.00300178	0.973061	2.96756
Single-cell pbulk	Mono_Classical	Day 28	DIS3L2	-0.253481	3.83728	-3.04568	0.00307519	0.973061	-2.96012
Single-cell pbulk	Mono_Classical	Day 28	APOBEC3C	0.239585	5.13388	3.04834	0.0031771	0.973061	2.95006
Single-cell pbulk	Mono_Classical	Day 28	MBTD1	0.249213	4.14418	3.01147	0.00335765	0.973061	2.93294
Single-cell pbulk	Mono_Classical	Day 28	KIF9-AS1	0.727129	1.04682	3.01144	0.00336982	0.973061	2.93182
Single-cell pbulk	Mono_Classical	Day 28	CDK17	0.258571	4.47705	2.99005	0.0036556	0.973061	2.90645
Single-cell pbulk	Mono_Classical	Day 28	CD72	0.867344	1.04461	2.97107	0.00368791	0.973061	2.90369
Single-cell pbulk	Mono_Classical	Day 28	TUBGCP2	0.168584	6.66526	3.01189	0.00369648	0.973061	2.90296
Single-cell pbulk	Mono_Classical	Day 28	HIC1	1.42818	-0.0336881	2.96251	0.00376848	0.973061	2.89692
Single-cell pbulk	Mono_Classical	Day 28	PKMYT1	1.31712	-1.38713	2.94809	0.00395882	0.973061	2.88142
Single-cell pbulk	Mono_Classical	Day 28	MFAP3L	1.65218	-1.27385	2.93121	0.00413857	0.973061	2.8674
Single-cell pbulk	Mono_Classical	Day 28	RFPL3S	-1.44281	-1.48507	-2.93088	0.00415093	0.973061	-2.86646
Single-cell pbulk	Mono_Classical	Day 28	SPRY2	1.25042	-1.88109	2.93812	0.00416366	0.973061	2.86549
Single-cell pbulk	Mono_Classical	Day 28	CSNK2B	0.121153	7.77008	2.97236	0.00424265	0.973061	2.85953
Single-cell pbulk	Mono_Classical	Day 28	UEVLD	-0.33401	3.69945	-2.95885	0.0042725	0.973061	-2.85731
Single-cell pbulk	Mono_Classical	Day 28	JDP2	-0.385318	6.65965	-2.96377	0.00430738	0.973061	-2.85473
Single-cell pbulk	Mono_Classical	Day 28	IDH3B	-0.1413	6.00993	-2.93211	0.00436785	0.973061	-2.8503
Single-cell pbulk	Mono_Classical	Day 28	STT3A	-0.295455	4.42289	-2.94964	0.00451711	0.973061	-2.83959
Single-cell pbulk	Mono_Classical	Day 28	LIG3	0.342007	3.5592	2.88459	0.00493933	0.973061	2.81096
Single-cell pbulk	Mono_Classical	Day 28	SP2	0.245855	4.21422	2.86997	0.0050393	0.973061	2.80451
Single-cell pbulk	Mono_Classical	Day 28	CCDC39	1.19609	-1.77571	2.86359	0.00504986	0.973061	2.80384
Single-cell pbulk	Mono_Classical	Day 28	TMED9	-0.187455	6.50035	-2.90153	0.0051031	0.973061	-2.80045
Single-cell pbulk	Mono_Classical	Day 28	PLAGL2	0.307184	4.91697	2.86476	0.00541635	0.973061	2.78117
Single-cell pbulk	Mono_Classical	Day 28	ZNF512B	-0.664346	1.62191	-2.84612	0.00545555	0.973061	-2.77883
Single-cell pbulk	Mono_Classical	Day 28	RP11-3P17.4	1.24118	-1.14418	2.83553	0.00548111	0.973061	2.77731
Single-cell pbulk	Mono_Classical	Day 28	TBXA2R	1.42111	-1.78601	2.84106	0.00556604	0.973061	2.77231
Single-cell pbulk	Mono_Classical	Day 28	MEF2D	0.269454	4.97399	2.84009	0.00557919	0.973061	2.77154
Single-cell pbulk	Mono_Classical	Day 28	P2RX5	0.915742	0.16761	2.84805	0.00561566	0.973061	2.76942
Single-cell pbulk	Mono_Classical	Day 28	KLHL3	-1.26176	-1.51068	-2.83023	0.00566005	0.973061	-2.76685
Single-cell pbulk	Mono_Classical	Day 28	CTC-232P5.1	-1.32168	-1.3727	-2.82433	0.00575017	0.973061	-2.7617
Single-cell pbulk	Mono_Classical	Day 28	KIAA0907	-0.268409	4.14678	-2.82854	0.00578282	0.973061	-2.75985
Single-cell pbulk	Mono_Classical	Day 28	UBE2D4	-0.272445	3.6338	-2.82095	0.0058541	0.973061	-2.75584
Single-cell pbulk	Mono_Classical	Day 28	TDRD6	-1.41133	-0.792666	-2.8384	0.00585497	0.973061	-2.7558
Single-cell pbulk	Mono_Classical	Day 28	RP11-573D15.9	-0.960326	0.376549	-2.81165	0.00587319	0.973061	-2.75478
Single-cell pbulk	Mono_Classical	Day 28	RP11-219E7.1	1.29026	-1.44354	2.80851	0.00600606	0.973061	2.74745
Single-cell pbulk	Mono_Classical	Day 28	CD59	-0.626945	2.62742	-2.87442	0.00605442	0.973061	-2.74482
Single-cell pbulk	Mono_Classical	Day 28	RP11-6F2.5	1.4362	-1.8509	2.81581	0.0062214	0.973061	2.73588
Single-cell pbulk	Mono_Classical	Day 28	RP11-293M10.5	0.510553	4.45227	2.79263	0.00622219	0.973061	2.73584
Single-cell pbulk	Mono_Classical	Day 28	PDZD7	1.37481	-1.41463	2.78849	0.00627843	0.973061	2.73287
Single-cell pbulk	Mono_Classical	Day 28	WDR11-AS1	1.337	-1.81203	2.78806	0.00629302	0.973061	2.73211
Single-cell pbulk	Mono_Classical	Day 28	MIR181A1HG	-0.668777	3.60644	-2.81156	0.00630863	0.973061	-2.73129
Single-cell pbulk	Mono_Classical	Day 28	ID3	1.12982	1.12142	2.78748	0.00636287	0.973061	2.72847
Single-cell pbulk	Mono_Classical	Day 28	ARL4A	0.389027	6.25621	2.79234	0.00638716	0.973061	2.72721
Single-cell pbulk	Mono_Classical	Day 28	FBXO46	-0.32235	3.05293	-2.77721	0.00648484	0.973061	-2.7222
Single-cell pbulk	Mono_Classical	Day 28	ICAM3	-0.260237	7.71174	-2.87348	0.00661381	0.973061	-2.71569
Single-cell pbulk	Mono_Classical	Day 28	F11R	-0.359957	4.72186	-2.84942	0.00665251	0.973061	-2.71376
Single-cell pbulk	Mono_Classical	Day 28	ILK	-0.13898	6.69402	-2.77899	0.00665753	0.973061	-2.71351
Single-cell pbulk	Mono_Classical	Day 28	ZNF430	-0.247928	4.33961	-2.75545	0.00715452	0.973061	-2.68957
Single-cell pbulk	Mono_Classical	Day 28	MARCH8	-0.267352	4.16809	-2.75747	0.00722053	0.973061	-2.6865
Single-cell pbulk	Mono_Classical	Day 28	RP11-96D1.11	-1.16418	-1.57528	-2.74628	0.00722889	0.973061	-2.68611
Single-cell pbulk	Mono_Classical	Day 28	SH3BP2	0.168052	7.04066	2.77663	0.00724047	0.973061	2.68558
Single-cell pbulk	Mono_Classical	Day 28	GHRLOS	-1.17433	-0.0495133	-2.76386	0.00727126	0.973061	-2.68416
Single-cell pbulk	Mono_Classical	Day 28	RP11-242D8.1	-0.59533	0.975045	-2.73594	0.00729989	0.973061	-2.68284
Single-cell pbulk	Mono_Classical	Day 28	TDP2	-0.24958	4.43861	-2.74442	0.00736658	0.973061	-2.6798
Single-cell pbulk	Mono_Classical	Day 28	GTF2E2	-0.158369	4.88662	-2.73976	0.0073791	0.973061	-2.67923
Single-cell pbulk	Mono_Classical	Day 28	ZGLP1	0.335495	3.52753	2.7422	0.00749939	0.973061	2.67381
Single-cell pbulk	Mono_Classical	Day 28	SYNC	-0.235913	4.72933	-2.74782	0.00754952	0.973061	-2.67158
Single-cell pbulk	Mono_Classical	Day 28	GPR82	-1.16879	-0.236901	-2.72884	0.00762752	0.973061	-2.66813
Single-cell pbulk	Mono_Classical	Day 28	PEX11G	0.884211	1.21814	2.7285	0.0077926	0.973061	2.66093
Single-cell pbulk	Mono_Classical	Day 28	DNAJC14	-0.332303	2.97913	-2.71487	0.00798997	0.973061	-2.65249
Single-cell pbulk	Mono_Classical	Day 28	CCDC112	0.282057	4.39169	2.72118	0.00802755	0.973061	2.65091
Single-cell pbulk	Mono_Classical	Day 28	NAGA	-0.121298	6.42542	-2.71517	0.00827825	0.973061	-2.64051
Single-cell pbulk	Mono_Classical	Day 28	TXNIP	-0.290215	10.5576	-2.74239	0.00829325	0.973061	-2.63989
Single-cell pbulk	Mono_Classical	Day 28	C17orf62	-0.145043	6.63125	-2.71187	0.00831475	0.973061	-2.63901
Single-cell pbulk	Mono_Classical	Day 28	MAP7D3	0.373053	3.60971	2.70823	0.00836958	0.973061	2.63679
Single-cell pbulk	Mono_Classical	Day 28	ACO1	0.357692	3.22674	2.69934	0.00850583	0.973061	2.6313
Single-cell pbulk	Mono_Classical	Day 28	AC117834.1	-1.1973	-1.10145	-2.68329	0.00856012	0.973061	-2.62914
Single-cell pbulk	Mono_Classical	Day 28	NPHP4	0.464978	2.65525	2.6877	0.00857706	0.973061	2.62847
Single-cell pbulk	Mono_Classical	Day 28	SERINC5	-0.308326	4.5962	-2.72462	0.00881016	0.973061	-2.61933
Single-cell pbulk	Mono_Classical	Day 28	TMEM194A	0.593786	1.78561	2.66028	0.00910973	0.973061	2.60791
Single-cell pbulk	Mono_Classical	Day 28	KBTBD2	0.204919	5.11123	2.66474	0.0091123	0.973061	2.60781
Single-cell pbulk	Mono_Classical	Day 28	IL21R	-1.06241	-0.565251	-2.66292	0.00915907	0.973061	-2.60606
Single-cell pbulk	Mono_Classical	Day 28	GSTCD	-0.6777	0.872797	-2.6605	0.00919555	0.973061	-2.6047
Single-cell pbulk	Mono_Classical	Day 28	PPT1	-0.336508	7.75012	-2.76303	0.00919904	0.973061	-2.60457
Single-cell pbulk	Mono_Classical	Day 28	IRS2	-0.53088	6.2743	-2.69703	0.00920078	0.973061	-2.6045
Single-cell pbulk	Mono_Classical	Day 28	TIFAB	1.25679	-0.246167	2.65721	0.00921582	0.973061	2.60394
Single-cell pbulk	Mono_Classical	Day 28	NR2C1	0.299476	3.58716	2.66486	0.00924136	0.973061	2.60299
Single-cell pbulk	Mono_Classical	Day 28	TAF7	0.180809	6.03297	2.67461	0.00940051	0.973061	2.59713
Single-cell pbulk	Mono_Classical	Day 28	PRKAR2B	0.453086	4.28385	2.65222	0.00942405	0.973061	2.59628
Single-cell pbulk	Mono_Classical	Day 28	RP11-256L6.3	1.17053	-1.03367	2.64058	0.00952754	0.973061	2.59252
Single-cell pbulk	Mono_Classical	Day 28	CMTM3	-0.203013	6.76712	-2.70514	0.0095373	0.973061	-2.59217
Single-cell pbulk	Mono_Classical	Day 28	CBWD3	0.672416	1.35445	2.63698	0.00963709	0.973061	2.58859
Single-cell pbulk	Mono_Classical	Day 28	RP11-221J22.1	1.335	-0.399761	2.64026	0.00964684	0.973061	2.58824
Single-cell pbulk	Mono_Classical	Day 28	RPS4Y1	-0.805313	5.34599	-2.63743	0.00982131	0.980306	-2.58206
Single-cell pbulk	Mono_Classical	Day 28	CD300LD	1.21537	-1.91033	2.62293	0.0100022	0.980306	2.57575
Single-cell pbulk	Mono_Classical	Day 28	NMRK1	0.464603	3.17586	2.65124	0.0102668	0.980306	2.56671
Single-cell pbulk	Mono_Classical	Day 28	PEBP1	-0.235452	5.8962	-2.62695	0.0102889	0.980306	-2.56596
Single-cell pbulk	Mono_Classical	Day 28	PF4V1	1.4282	0.339219	2.59952	0.0107712	0.980306	2.55003
Single-cell pbulk	Mono_Classical	Day 28	RBM47	0.187819	6.59114	2.6155	0.010808	0.980306	2.54885
Single-cell pbulk	Mono_Classical	Day 28	RMDN1	0.169914	5.21548	2.62398	0.0108285	0.980306	2.54818
Single-cell pbulk	Mono_Classical	Day 28	MAN1B1	-0.17921	4.84175	-2.60399	0.0109335	0.980306	-2.54482
Single-cell pbulk	Mono_Classical	Day 28	ARRDC2	-0.198766	5.3797	-2.60176	0.0111086	0.980306	-2.53926
Single-cell pbulk	Mono_Classical	Day 28	AP3S1	-0.144553	6.22473	-2.61617	0.0111315	0.980306	-2.53854
Single-cell pbulk	Mono_Classical	Day 28	ASXL1	-0.183179	5.41102	-2.59108	0.0111997	0.980306	-2.5364
Single-cell pbulk	Mono_Classical	Day 28	LYSMD3	0.251249	3.8818	2.57793	0.0113171	0.980306	2.53275
Single-cell pbulk	Mono_Classical	Day 28	DDX31	-0.422783	1.77794	-2.59233	0.0113259	0.980306	-2.53248
Single-cell pbulk	Mono_Classical	Day 28	SOAT1	0.16451	5.78795	2.59075	0.011386	0.980306	2.53062
Single-cell pbulk	Mono_Classical	Day 28	SPTBN5	-1.30092	-0.790573	-2.6008	0.0113876	0.980306	-2.53058
Single-cell pbulk	Mono_Classical	Day 28	RP1-179N16.6	-0.750562	0.552632	-2.57986	0.0114123	0.980306	-2.52981
Single-cell pbulk	Mono_Classical	Day 28	VPS35	-0.123654	7.04165	-2.60721	0.0115574	0.980306	-2.52538
Single-cell pbulk	Mono_Classical	Day 28	MTMR8	-1.14252	-0.617091	-2.57395	0.0117343	0.980306	-2.52004
Single-cell pbulk	Mono_Classical	Day 28	RP11-473M20.7	-0.521363	2.27983	-2.56635	0.0120176	0.980306	-2.51163
Single-cell pbulk	Mono_Classical	Day 28	HPS4	0.259267	3.78958	2.55347	0.0120879	0.980306	2.50957
Single-cell pbulk	Mono_Classical	Day 28	RNF215	0.504296	1.95245	2.54708	0.0123963	0.980306	2.50066
Single-cell pbulk	Mono_Classical	Day 28	FAM208B	-0.176804	5.01662	-2.55702	0.0124033	0.980306	-2.50046
Single-cell pbulk	Mono_Classical	Day 28	AC006994.2	1.06608	-0.415592	2.5481	0.0124721	0.980306	2.4985
Single-cell pbulk	Mono_Classical	Day 28	LINC00205	-1.05052	-0.0556965	-2.53841	0.0125924	0.980306	-2.49509
Single-cell pbulk	Mono_Classical	Day 28	PCSK6	1.27931	-1.75744	2.54174	0.0126902	0.980306	2.49235
Single-cell pbulk	Mono_Classical	Day 28	WAC-AS1	0.286755	5.71532	2.59009	0.0127336	0.980306	2.49114
Single-cell pbulk	Mono_Classical	Day 28	SAMM50	-0.187372	5.11672	-2.55319	0.0128845	0.980306	-2.48695
Single-cell pbulk	Mono_Classical	Day 28	FKBP5	-0.614525	6.91963	-2.55105	0.0129026	0.980306	-2.48645
Single-cell pbulk	Mono_Classical	Day 28	TAF13	0.346089	3.57014	2.53651	0.0129067	0.980306	2.48633
Single-cell pbulk	Mono_Classical	Day 28	TMEM222	-0.293843	3.68648	-2.54497	0.0129263	0.980306	-2.48579
Single-cell pbulk	Mono_Classical	Day 28	C2ORF15	1.12451	-1.91482	2.52782	0.0129536	0.980306	2.48504
Single-cell pbulk	Mono_Classical	Day 28	C15orf39	0.198216	6.57935	2.53545	0.0130528	0.980306	2.48232
Single-cell pbulk	Mono_Classical	Day 28	FAM169A	-1.09595	-1.98334	-2.52523	0.0130534	0.980306	-2.48231
Single-cell pbulk	Mono_Classical	Day 28	IL4R	0.194363	5.2791	2.54002	0.0134638	0.980306	2.47126
Single-cell pbulk	Mono_Classical	Day 28	AC005944.2	-0.529725	1.66709	-2.52039	0.0135338	0.980306	-2.4694
Single-cell pbulk	Mono_Classical	Day 28	LINC00936	0.302503	8.58424	2.52777	0.0136118	0.980306	2.46735
Single-cell pbulk	Mono_Classical	Day 28	SAMD3	0.851068	0.1943	2.51085	0.0136225	0.980306	2.46707
Single-cell pbulk	Mono_Classical	Day 28	IRF2BP2	0.21009	6.7036	2.52075	0.0136755	0.980306	2.46567
Single-cell pbulk	Mono_Classical	Day 28	CXCR4	-0.451563	5.63197	-2.53078	0.0138472	0.980306	-2.4612
Single-cell pbulk	Mono_Classical	Day 28	SEMA4B	-0.273959	4.23566	-2.52423	0.0139325	0.980306	-2.459
Single-cell pbulk	Mono_Classical	Day 28	DLGAP4	0.173779	5.16631	2.49324	0.0142214	0.980306	2.45162
Single-cell pbulk	Mono_Classical	Day 28	SIN3A	0.191618	4.87865	2.49836	0.0144763	0.980306	2.44522
Single-cell pbulk	Mono_Classical	Day 28	KIF16B	0.557804	3.37785	2.54264	0.0146556	0.980306	2.44078
Single-cell pbulk	Mono_Classical	Day 28	GTPBP8	0.326174	3.8123	2.51194	0.0146673	0.980306	2.44049
Single-cell pbulk	Mono_Classical	Day 28	ZSCAN16	-0.369501	2.37839	-2.4897	0.0146905	0.980306	-2.43992
Single-cell pbulk	Mono_Classical	Day 28	PAPD4	0.119371	5.54717	2.48781	0.014726	0.980306	2.43905
Single-cell pbulk	Mono_Classical	Day 28	LILRA1	-0.229922	6.64945	-2.53885	0.0147659	0.980306	-2.43807
Single-cell pbulk	Mono_Classical	Day 28	FUT7	-0.370535	4.05407	-2.50596	0.0147923	0.980306	-2.43742
Single-cell pbulk	Mono_Classical	Day 28	SPG21	-0.10524	7.5014	-2.50973	0.0149914	0.980306	-2.43259
Single-cell pbulk	Mono_Classical	Day 28	RP5-1112D6.4	0.941404	-0.839804	2.46918	0.0151597	0.980306	2.42854
Single-cell pbulk	Mono_Classical	Day 28	EPS8L1	1.04102	0.35196	2.47836	0.0152317	0.980306	2.42682
Single-cell pbulk	Mono_Classical	Day 28	TRAM2-AS1	0.437499	2.3404	2.47831	0.0152502	0.980306	2.42638
Single-cell pbulk	Mono_Classical	Day 28	ABCC10	0.271439	3.58406	2.46882	0.0154363	0.980306	2.42198
Single-cell pbulk	Mono_Classical	Day 28	C17orf58	-0.326169	2.25533	-2.46594	0.0154749	0.980306	-2.42107
Single-cell pbulk	Mono_Classical	Day 28	RNF144B	-0.482562	6.32952	-2.4888	0.0156965	0.980306	-2.4159
Single-cell pbulk	Mono_Classical	Day 28	RP11-203M5.8	-1.06057	-0.614765	-2.45563	0.0157026	0.980306	-2.41576
Single-cell pbulk	Mono_Classical	Day 28	EXO1	1.09618	-1.9558	2.45451	0.0157398	0.980306	2.41489
Single-cell pbulk	Mono_Classical	Day 28	SLBP	-0.139333	5.82251	-2.46056	0.0157567	0.980306	-2.4145
Single-cell pbulk	Mono_Classical	Day 28	MRPS24	0.11913	6.8062	2.47827	0.0157744	0.980306	2.41409
Single-cell pbulk	Mono_Classical	Day 28	HSF1	-0.139296	5.88702	-2.46385	0.0158006	0.980306	-2.41349
Single-cell pbulk	Mono_Classical	Day 28	IL31RA	0.942467	1.17847	2.45647	0.0158279	0.980306	2.41286
Single-cell pbulk	Mono_Classical	Day 28	TRAM2	0.387826	3.01105	2.47335	0.0158372	0.980306	2.41265
Single-cell pbulk	Mono_Classical	Day 28	RP11-656D10.3	1.07168	-0.554342	2.45631	0.0158451	0.980306	2.41246
Single-cell pbulk	Mono_Classical	Day 28	AC084219.4	-0.796189	0.863997	-2.45003	0.015923	0.980306	-2.41067
Single-cell pbulk	Mono_Classical	Day 28	TPGS1	0.165502	6.03912	2.47606	0.0160199	0.980306	2.40846
Single-cell pbulk	Mono_Classical	Day 28	PELI1	-0.264631	6.55351	-2.46841	0.0160314	0.980306	-2.4082
Single-cell pbulk	Mono_Classical	Day 28	TNFSF13	-0.242662	7.26466	-2.50719	0.0161654	0.980306	-2.40516
Single-cell pbulk	Mono_Classical	Day 28	USP24	-0.178204	4.90081	-2.46769	0.0162329	0.980306	-2.40364
Single-cell pbulk	Mono_Classical	Day 28	CHRNE	0.958648	1.5699	2.46317	0.0162481	0.980306	2.40329
Single-cell pbulk	Mono_Classical	Day 28	CTD-2540B15.11	1.12328	-0.69122	2.44165	0.0162989	0.980306	2.40215
Single-cell pbulk	Mono_Classical	Day 28	BANP	-0.213046	4.44288	-2.44628	0.0163892	0.980306	-2.40013
Single-cell pbulk	Mono_Classical	Day 28	CCL4L2	1.65637	0.126205	2.44208	0.0164799	0.980306	2.39811
Single-cell pbulk	Mono_Classical	Day 28	ERC1	0.172928	5.50138	2.46387	0.016504	0.980306	2.39757
Single-cell pbulk	Mono_Classical	Day 28	PYURF	-0.0966958	6.72321	-2.444	0.0165258	0.980306	-2.39709
Single-cell pbulk	Mono_Classical	Day 28	CTD-3187F8.14	0.365051	2.98036	2.43406	0.0167801	0.980306	2.39149
Single-cell pbulk	Mono_Classical	Day 28	CHUK	0.222917	4.18277	2.42974	0.0167902	0.980306	2.39127
Single-cell pbulk	Mono_Classical	Day 28	RASGEF1B	0.432818	5.82674	2.43756	0.0168226	0.980306	2.39056
Single-cell pbulk	Mono_Classical	Day 28	AP003733.1	0.434701	4.32946	2.44777	0.0168551	0.980306	2.38985
Single-cell pbulk	Mono_Classical	Day 28	NOSIP	0.120779	6.23471	2.44074	0.0168672	0.980306	2.38959
Single-cell pbulk	Mono_Classical	Day 28	AC009299.3	-0.989674	-0.576942	-2.4423	0.0169413	0.980306	-2.38798
Single-cell pbulk	Mono_Classical	Day 28	RP11-80H8.4	1.11807	-1.27969	2.429	0.0169763	0.980306	2.38722
Single-cell pbulk	Mono_Classical	Day 28	WWP1	0.200434	4.93496	2.44804	0.0169941	0.980306	2.38683
Single-cell pbulk	Mono_Classical	Day 28	FPR3	1.04234	0.483486	2.44364	0.0170997	0.980306	2.38456
Single-cell pbulk	Mono_Classical	Day 28	TMLHE	-0.215395	4.59048	-2.43341	0.0171761	0.980306	-2.38292
Single-cell pbulk	Mono_Classical	Day 28	RP11-488C13.5	-0.515336	1.82481	-2.42537	0.0171811	0.980306	-2.38281
Single-cell pbulk	Mono_Classical	Day 28	ARHGAP21	0.291335	4.91264	2.45172	0.0172583	0.980306	2.38116
Single-cell pbulk	Mono_Classical	Day 28	TSPAN31	-0.248589	3.72833	-2.42664	0.0173321	0.980306	-2.37959
Single-cell pbulk	Mono_Classical	Day 28	MAPK8IP1	0.949524	0.301196	2.42145	0.0175019	0.980306	2.37599
Single-cell pbulk	Mono_Classical	Day 28	MEF2B	-1.01274	0.252858	-2.41823	0.0175571	0.980306	-2.37483
Single-cell pbulk	Mono_Classical	Day 28	RP4-761J14.10	-1.01312	-0.831097	-2.41263	0.0175759	0.980306	-2.37443
Single-cell pbulk	Mono_Classical	Day 28	GPCPD1	0.189356	7.87936	2.43047	0.0177293	0.980306	2.37122
Single-cell pbulk	Mono_Classical	Day 28	SUSD2	1.02572	-1.91934	2.41006	0.017735	0.980306	2.37111
Single-cell pbulk	Mono_Classical	Day 28	C10orf54	-0.0955919	9.41345	-2.43604	0.0177365	0.980306	-2.37107
Single-cell pbulk	Mono_Classical	Day 28	CXCR2	-0.445044	2.41463	-2.42289	0.0178561	0.980306	-2.36859
Single-cell pbulk	Mono_Classical	Day 28	FPR1	-0.313139	8.3575	-2.45949	0.0179414	0.980306	-2.36682
Single-cell pbulk	Mono_Classical	Day 28	C10orf88	0.450586	2.27725	2.41673	0.0179864	0.980306	2.3659
Single-cell pbulk	Mono_Classical	Day 28	AC012487.2	0.580787	1.2709	2.40793	0.0179881	0.980306	2.36586
Single-cell pbulk	Mono_Classical	Day 28	OTUD1	0.401351	5.84425	2.40013	0.0183591	0.981946	2.35829
Single-cell pbulk	Mono_Classical	Day 28	ANKRD16	-0.484753	2.01789	-2.40036	0.0185004	0.981946	-2.35545
Single-cell pbulk	Mono_Classical	Day 28	SH2D2A	0.934364	-0.117211	2.3912	0.0185798	0.981946	2.35386
Single-cell pbulk	Mono_Classical	Day 28	HERPUD1	-0.155088	7.31422	-2.41419	0.0185965	0.981946	-2.35352
Single-cell pbulk	Mono_Classical	Day 28	ADORA1	1.37903	-1.68991	2.40133	0.0186935	0.981946	2.35159
Single-cell pbulk	Mono_Classical	Day 28	DCTN5	0.288741	3.90159	2.42412	0.0187488	0.981946	2.35049
Single-cell pbulk	Mono_Classical	Day 28	PGK1	-0.117783	8.40841	-2.42587	0.0187609	0.981946	-2.35025
Single-cell pbulk	Mono_Classical	Day 28	AC062029.1	0.704216	0.811854	2.39382	0.0187973	0.981946	2.34953
Single-cell pbulk	Mono_Classical	Day 28	E2F4	-0.123877	5.89425	-2.39095	0.0188292	0.981946	-2.3489
Single-cell pbulk	Mono_Classical	Day 28	PDE1B	0.497922	2.42365	2.3904	0.0188951	0.981946	2.34759
Single-cell pbulk	Mono_Classical	Day 28	NADK2	0.294594	3.06103	2.38928	0.0190284	0.981946	2.34497
Single-cell pbulk	Mono_Classical	Day 28	GRPR	-1.19689	-1.71319	-2.39536	0.0190429	0.981946	-2.34469
Single-cell pbulk	Mono_Classical	Day 28	TXNL4A	0.101826	7.3317	2.39955	0.0193116	0.991358	2.33946
Single-cell pbulk	Mono_Classical	Day 28	SP1	0.147757	5.79859	2.38862	0.0194786	0.995484	2.33624
Single-cell pbulk	Mono_Classical	Day 28	SWT1	0.457794	2.14339	2.37574	0.0196947	0.999585	2.33211
Single-cell pbulk	Mono_Classical	Day 28	TESPA1	-0.929471	0.439617	-2.36856	0.01977	0.999585	-2.33068
Single-cell pbulk	Mono_Classical	Day 28	ANKRD28	0.376178	4.52516	2.3708	0.0198714	0.999585	2.32877
Single-cell pbulk	Mono_Classical	Day 28	U2AF1L4	0.424826	4.35345	2.41	0.0199303	0.999585	2.32766
Single-cell pbulk	Mono_Classical	Day 28	FMN1	0.68446	3.22193	2.41055	0.0201876	0.999585	2.32284
Single-cell pbulk	Mono_Classical	Day 28	AL161784.1	1.0802	-0.184339	2.35471	0.0204472	0.999585	2.31804
Single-cell pbulk	Mono_Classical	Day 28	RP11-96K19.5	-0.968073	-0.16279	-2.35323	0.0204569	0.999585	-2.31786
Single-cell pbulk	Mono_Classical	Day 28	MAP2K1	-0.174017	6.21924	-2.38679	0.0204963	0.999585	-2.31714
Single-cell pbulk	Mono_Classical	Day 28	C11orf35	-0.583212	1.77905	-2.35538	0.0206622	0.999585	-2.3141
Single-cell pbulk	Mono_Classical	Day 28	TLR7	0.386761	3.94437	2.38128	0.0206696	0.999585	2.31397
Single-cell pbulk	Mono_Classical	Day 28	PROCA1	-0.384167	2.175	-2.35815	0.0207468	0.999585	-2.31256
Single-cell pbulk	Mono_Classical	Day 28	SGPL1	-0.232488	4.07046	-2.35047	0.0208673	0.999585	-2.31038
Single-cell pbulk	Mono_Classical	Day 28	ABCC11	-1.05609	-0.910302	-2.34507	0.0209008	0.999585	-2.30977
Single-cell pbulk	Mono_Classical	Day 28	STON1	-0.763167	0.380325	-2.34123	0.0213189	0.999585	-2.30229
Single-cell pbulk	Mono_Classical	Day 28	LRRC8C	0.304369	4.4804	2.33506	0.0218656	0.999585	2.29269
Single-cell pbulk	Mono_Classical	Day 28	AIP	0.119321	6.28954	2.33451	0.0221123	0.999585	2.28843
Single-cell pbulk	Mono_Classical	Day 28	SDHC	-0.143874	6.34159	-2.35108	0.0221142	0.999585	-2.2884
Single-cell pbulk	Mono_Classical	Day 28	PTGS2	0.731696	4.4036	2.33535	0.022174	0.999585	2.28737
Single-cell pbulk	Mono_Classical	Day 28	MRPL1	0.33095	3.0774	2.33275	0.0222117	0.999585	2.28673
Single-cell pbulk	Mono_Classical	Day 28	HOOK2	0.211875	5.96096	2.32109	0.0222314	0.999585	2.28639
Single-cell pbulk	Mono_Classical	Day 28	CYB5R2	1.46638	0.0858021	2.34074	0.0223634	0.999585	2.28414
Single-cell pbulk	Mono_Classical	Day 28	RP3-522P13.3	1.13946	-1.6095	2.32086	0.0223778	0.999585	2.28389
Single-cell pbulk	Mono_Classical	Day 28	C19orf33	0.976346	0.211306	2.3293	0.0224244	0.999585	2.2831
Single-cell pbulk	Mono_Classical	Day 28	SGMS2	-0.297481	5.45134	-2.34329	0.0224678	0.999585	-2.28236
Single-cell pbulk	Mono_Classical	Day 28	CTD-2031P19.5	0.947518	-0.146705	2.33456	0.0225143	0.999585	2.28158
Single-cell pbulk	Mono_Classical	Day 28	CHIT1	1.01981	-1.99301	2.31734	0.0225314	0.999585	2.28129
Single-cell pbulk	Mono_Classical	Day 28	ZNF823	-0.848922	0.58858	-2.31919	0.0225713	0.999585	-2.28061
Single-cell pbulk	Mono_Classical	Day 28	CRIPAK	-0.492513	1.98339	-2.31774	0.0227361	0.999585	-2.27784
Single-cell pbulk	Mono_Classical	Day 28	INPP5E	-0.387933	2.21945	-2.31476	0.0230323	0.999585	-2.2729
Single-cell pbulk	Mono_Classical	Day 28	ALOX5	-0.145754	7.35664	-2.3516	0.0230352	0.999585	-2.27285
Single-cell pbulk	Mono_Classical	Day 28	RP1-3J17.3	0.828233	1.91784	2.32555	0.0230887	0.999585	2.27196
Single-cell pbulk	Mono_Classical	Day 28	CCDC11	1.06376	-2.0198	2.31494	0.0230965	0.999585	2.27183
Single-cell pbulk	Mono_Classical	Day 28	BCL6	0.272461	5.89146	2.31432	0.0231511	0.999585	2.27093
Single-cell pbulk	Mono_Classical	Day 28	C17orf49	0.288195	3.70307	2.30802	0.0231848	0.999585	2.27038
Single-cell pbulk	Mono_Classical	Day 28	DENND2C	1.06858	-1.83571	2.30251	0.0232982	0.999585	2.26851
Single-cell pbulk	Mono_Classical	Day 28	FASTK	-0.153995	5.14103	-2.30891	0.0233821	0.999585	-2.26713
Single-cell pbulk	Mono_Classical	Day 28	ERLIN1	-0.269392	4.25831	-2.30523	0.023502	0.999585	-2.26517
Single-cell pbulk	Mono_Classical	Day 28	RPS6KB1	-0.163885	4.51435	-2.30113	0.0237244	0.999585	-2.26156
Single-cell pbulk	Mono_Classical	Day 28	CRBN	-0.117554	5.72132	-2.29843	0.023737	0.999585	-2.26136
Single-cell pbulk	Mono_Classical	Day 28	PRNP	-0.163352	6.30764	-2.31161	0.0237394	0.999585	-2.26132
Single-cell pbulk	Mono_Classical	Day 28	SKA3	0.800339	0.203847	2.29524	0.0237912	0.999585	2.26049
Single-cell pbulk	Mono_Classical	Day 28	KCNK7	-0.956726	-0.225657	-2.2923	0.0238639	0.999585	-2.25931
Single-cell pbulk	Mono_Classical	Day 28	RP11-531F16.4	-1.02029	-1.72034	-2.29525	0.0239764	0.999585	-2.25751
Single-cell pbulk	Mono_Classical	Day 28	CYP2S1	0.501894	3.48963	2.32777	0.024193	0.999585	2.25405
Single-cell pbulk	Mono_Classical	Day 28	ACAP1	-0.270561	5.54116	-2.32866	0.0242563	0.999585	-2.25304
Single-cell pbulk	Mono_Classical	Day 28	RBBP8	0.367752	4.35347	2.32833	0.0243783	0.999585	2.25111
Single-cell pbulk	Mono_Classical	Day 28	AC116366.5	0.578016	1.52174	2.29187	0.0243829	0.999585	2.25104
Single-cell pbulk	Mono_Classical	Day 28	OMG	-0.979101	-0.763912	-2.28148	0.024526	0.999585	-2.24879
Single-cell pbulk	Mono_Classical	Day 28	UTP18	0.150617	5.26985	2.29409	0.0245688	0.999585	2.24812
Single-cell pbulk	Mono_Classical	Day 28	CDR2	0.325093	2.85837	2.28471	0.0245712	0.999585	2.24808
Single-cell pbulk	Mono_Classical	Day 28	SRXN1	-0.385193	3.51915	-2.30969	0.0245966	0.999585	-2.24768
Single-cell pbulk	Mono_Classical	Day 28	GSN-AS1	0.978633	-1.68749	2.28338	0.0246212	0.999585	2.2473
Single-cell pbulk	Mono_Classical	Day 28	KIAA1522	-0.742921	1.91363	-2.35816	0.0246791	0.999585	-2.24639
Single-cell pbulk	Mono_Classical	Day 28	LENG1	0.209452	4.3951	2.28507	0.0248265	0.999585	2.24409
Single-cell pbulk	Mono_Classical	Day 28	GDPD5	0.496512	3.41892	2.29388	0.0248674	0.999585	2.24346
Single-cell pbulk	Mono_Classical	Day 28	CXCL5	1.21798	-1.11837	2.27225	0.0250986	0.999585	2.23988
Single-cell pbulk	Mono_Classical	Day 28	HNRNPH3	-0.113454	6.52375	-2.29243	0.025143	0.999585	-2.2392
Single-cell pbulk	Mono_Classical	Day 28	TMEM9B-AS1	0.813149	0.514074	2.28246	0.025195	0.999585	2.2384
Single-cell pbulk	Mono_Classical	Day 28	PMP22	0.726732	0.725245	2.27588	0.025362	0.999585	2.23584
Single-cell pbulk	Mono_Classical	Day 28	TUBA1A	0.221717	9.09201	2.27785	0.0254807	0.999585	2.23404
Single-cell pbulk	Mono_Classical	Day 28	RP11-267M23.4	-0.957627	-1.23898	-2.26775	0.0256943	0.999585	-2.2308
Single-cell pbulk	Mono_Classical	Day 28	DUS3L	0.273649	4.50532	2.27534	0.025735	0.999585	2.23019
Single-cell pbulk	Mono_Classical	Day 28	PRUNE	-0.333119	2.90696	-2.26567	0.0258082	0.999585	-2.22909
Single-cell pbulk	Mono_Classical	Day 28	ZBTB21	0.276784	3.42734	2.26251	0.0260321	0.999585	2.22573
Single-cell pbulk	Mono_Classical	Day 28	IRAK3	-0.190068	8.11689	-2.28382	0.0260325	0.999585	-2.22573
Single-cell pbulk	Mono_Classical	Day 28	SHOX2	-1.09102	-1.46599	-2.25945	0.0260714	0.999585	-2.22515
Single-cell pbulk	Mono_Classical	Day 28	FBXO18	0.175284	4.74624	2.26972	0.0263303	0.999585	2.2213
Single-cell pbulk	Mono_Classical	Day 28	CNPPD1	-0.151321	5.80471	-2.2767	0.0263481	0.999585	-2.22104
Single-cell pbulk	Mono_Classical	Day 28	USP14	0.140486	5.28482	2.258	0.0263522	0.999585	2.22098
Single-cell pbulk	Mono_Classical	Day 28	AC009403.2	0.39886	2.34637	2.25389	0.0264128	0.999585	2.22009
Single-cell pbulk	Mono_Classical	Day 28	TREX2	-0.977599	-1.71855	-2.24978	0.0265288	0.999585	-2.21838
Single-cell pbulk	Mono_Classical	Day 28	ARHGAP33	-0.655212	0.337965	-2.25346	0.0266197	0.999585	-2.21705
Single-cell pbulk	Mono_Classical	Day 28	LCN2	1.05053	-1.75226	2.25295	0.0266464	0.999585	2.21666
Single-cell pbulk	Mono_Classical	Day 28	LANCL2	0.301662	3.04113	2.25411	0.0266573	0.999585	2.2165
Single-cell pbulk	Mono_Classical	Day 28	ZNF425	-0.800762	-0.0578507	-2.24771	0.0266688	0.999585	-2.21633
Single-cell pbulk	Mono_Classical	Day 28	SUCLG1	0.115661	6.21607	2.25342	0.0267239	0.999585	2.21553
Single-cell pbulk	Mono_Classical	Day 28	RPH3AL	-0.768386	1.21064	-2.27671	0.0268464	0.999585	-2.21374
Single-cell pbulk	Mono_Classical	Day 28	CTD-2616J11.9	-0.94424	-1.74114	-2.2436	0.0269493	0.999585	-2.21225
Single-cell pbulk	Mono_Classical	Day 28	RP11-6I2.3	1.09202	-1.01569	2.24122	0.0270958	0.999585	2.21013
Single-cell pbulk	Mono_Classical	Day 28	METTL1	-0.541016	1.55384	-2.24796	0.0272589	0.999585	-2.20779
Single-cell pbulk	Mono_Classical	Day 28	ZBTB12	1.06517	-1.40292	2.2369	0.027386	0.999585	2.20597
Single-cell pbulk	Mono_Classical	Day 28	RP11-706O15.3	-1.08646	-2.03806	-2.25362	0.0274373	0.999585	-2.20524
Single-cell pbulk	Mono_Classical	Day 28	HEBP2	0.168129	7.92742	2.2915	0.0276041	0.999585	2.20287
Single-cell pbulk	Mono_Classical	Day 28	SMOX	0.675165	1.30876	2.24852	0.0277395	0.999585	2.20095
Single-cell pbulk	Mono_Classical	Day 28	RNASEK-C17orf49	-0.366482	2.47186	-2.23348	0.0279111	0.999585	-2.19853
Single-cell pbulk	Mono_Classical	Day 28	C2CD2	-0.278551	3.54358	-2.24853	0.0280144	0.999585	-2.19708
Single-cell pbulk	Mono_Classical	Day 28	CDNF	1.09186	-0.991371	2.22688	0.0280698	0.999585	2.19631
Single-cell pbulk	Mono_Classical	Day 28	CARD17	-0.863314	-0.0472198	-2.22668	0.0280951	0.999585	-2.19596
Single-cell pbulk	Mono_Classical	Day 28	JHDM1D-AS1	0.482765	2.06416	2.22891	0.0281168	0.999585	2.19565
Single-cell pbulk	Mono_Classical	Day 28	ZHX1	0.173957	4.79767	2.23033	0.0281253	0.999585	2.19553
Single-cell pbulk	Mono_Classical	Day 28	CTD-2619J13.23	0.972968	-1.29815	2.22825	0.0281334	0.999585	2.19542
Single-cell pbulk	Mono_Classical	Day 28	ATF7IP	-0.145965	6.17066	-2.2341	0.0281871	0.999585	-2.19467
Single-cell pbulk	Mono_Classical	Day 28	AC091814.2	2.00822	0.155738	2.28198	0.0282413	0.999585	2.19392
Single-cell pbulk	Mono_Classical	Day 28	RP11-341N2.1	-1.05306	-1.65612	-2.23864	0.0282542	0.999585	-2.19374
Single-cell pbulk	Mono_Classical	Day 28	SRSF2	-0.168024	7.25444	-2.26622	0.0282724	0.999585	-2.19349
Single-cell pbulk	Mono_Classical	Day 28	RP11-37B2.1	0.379192	3.43458	2.23142	0.0285388	0.999585	2.1898
Single-cell pbulk	Mono_Classical	Day 28	SEC16B	-0.958659	-1.14217	-2.22295	0.0285662	0.999585	-2.18942
Single-cell pbulk	Mono_Classical	Day 28	KLHDC3	-0.140496	5.69079	-2.24158	0.02861	0.999585	-2.18882
Single-cell pbulk	Mono_Classical	Day 28	GLRX3	0.166391	5.20423	2.2256	0.0286333	0.999585	2.1885
Single-cell pbulk	Mono_Classical	Day 28	SEC23IP	-0.184864	4.76469	-2.22417	0.0287491	0.999585	-2.18691
Single-cell pbulk	Mono_Classical	Day 28	PEX10	-0.249029	3.24943	-2.21676	0.0287853	0.999585	-2.18641
Single-cell pbulk	Mono_Classical	Day 28	C14orf93	-0.292096	2.50777	-2.21492	0.0289055	0.999585	-2.18477
Single-cell pbulk	Mono_Classical	Day 28	PIGT	-0.147238	5.4655	-2.23134	0.0289111	0.999585	-2.1847
Single-cell pbulk	Mono_Classical	Day 28	SART3	0.196951	4.47348	2.21755	0.0289434	0.999585	2.18426
Single-cell pbulk	Mono_Classical	Day 28	STK3	0.20975	4.26024	2.21914	0.0291164	0.999585	2.18191
Single-cell pbulk	Mono_Classical	Day 28	DHX33	-0.242464	3.7312	-2.21451	0.0292107	0.999585	-2.18063
Single-cell pbulk	Mono_Classical	Day 28	CTNNBL1	-0.147344	5.03527	-2.21983	0.0293307	0.999585	-2.17901
Single-cell pbulk	Mono_Classical	Day 28	RP13-638C3.4	-1.02721	-0.520614	-2.208	0.0294056	0.999585	-2.17801
Single-cell pbulk	Mono_Classical	Day 28	SLC26A8	-1.05366	-0.286696	-2.20771	0.0294195	0.999585	-2.17782
Single-cell pbulk	Mono_Classical	Day 28	CBX1	-0.155741	5.16265	-2.20796	0.0294335	0.999585	-2.17763
Single-cell pbulk	Mono_Classical	Day 28	FOSL1	0.503874	2.26914	2.20988	0.0295626	0.999585	2.1759
Single-cell pbulk	Mono_Classical	Day 28	AURKC	-1.05039	-1.37814	-2.20683	0.0297203	0.999585	-2.1738
Single-cell pbulk	Mono_Classical	Day 28	CTA-126B4.7	1.00209	-1.07078	2.20518	0.0297851	0.999585	2.17294
Single-cell pbulk	Mono_Classical	Day 28	FFAR2	0.600305	2.54355	2.20475	0.0299563	0.999585	2.17067
Single-cell pbulk	Mono_Classical	Day 28	CCDC103	1.07982	-0.6053	2.20423	0.0301371	0.999585	2.16828
Single-cell pbulk	Mono_Classical	Day 28	C16orf58	-0.239436	3.56033	-2.2024	0.0302891	0.999585	-2.16629
Single-cell pbulk	Mono_Classical	Day 28	SH3RF3	-0.843121	-0.103249	-2.20224	0.0304341	0.999585	-2.16439
Single-cell pbulk	Mono_Classical	Day 28	POLR2M	-0.202937	4.23389	-2.19739	0.0305113	0.999585	-2.16339
Single-cell pbulk	Mono_Classical	Day 28	ZC3H12C	-0.40259	1.69183	-2.20289	0.0305774	0.999585	-2.16253
Single-cell pbulk	Mono_Classical	Day 28	FBXO4	-0.313255	2.9372	-2.20765	0.0306687	0.999585	-2.16134
Single-cell pbulk	Mono_Classical	Day 28	GS1-124K5.4	0.432463	1.87552	2.2006	0.030728	0.999585	2.16058
Single-cell pbulk	Mono_Classical	Day 28	DCUN1D1	-0.162635	4.61275	-2.19831	0.0307293	0.999585	-2.16056
Single-cell pbulk	Mono_Classical	Day 28	FBXW2	-0.164258	4.82704	-2.20072	0.0308113	0.999585	-2.1595
Single-cell pbulk	Mono_Classical	Day 28	LAMP1	-0.14645	6.87744	-2.22065	0.0309927	0.999585	-2.15717
Single-cell pbulk	Mono_Classical	Day 28	REXO4	-0.226036	3.63907	-2.19172	0.0311282	0.999585	-2.15543
Single-cell pbulk	Mono_Classical	Day 28	UBE2Q1	-0.105142	5.70726	-2.18992	0.0311657	0.999585	-2.15495
Single-cell pbulk	Mono_Classical	Day 28	RP11-277L2.3	-0.74921	0.680367	-2.19199	0.0314484	0.999585	-2.15135
Single-cell pbulk	Mono_Classical	Day 28	RPL10A	-0.13776	10.2661	-2.22394	0.0314491	0.999585	-2.15134
Single-cell pbulk	Mono_Classical	Day 28	CEBPD	-0.192647	10.3811	-2.19985	0.0315274	0.999585	-2.15035
Single-cell pbulk	Mono_Classical	Day 28	RP11-420G6.4	-1.11378	0.435185	-2.21493	0.031532	0.999585	-2.15029
Single-cell pbulk	Mono_Classical	Day 28	RP11-793H13.3	-0.785627	0.638593	-2.17864	0.0318862	0.999585	-2.14583
Single-cell pbulk	Mono_Classical	Day 28	RP5-973M2.2	0.94658	0.444573	2.17197	0.0321187	0.999585	2.14293
Single-cell pbulk	Mono_Classical	Day 28	PIBF1	-0.181297	4.31655	-2.1828	0.0321929	0.999585	-2.14201
Single-cell pbulk	Mono_Classical	Day 28	GPN2	0.229853	3.74422	2.18081	0.0322469	0.999585	2.14134
Single-cell pbulk	Mono_Classical	Day 28	EMC8	-0.146184	5.35564	-2.17583	0.0323041	0.999585	-2.14063
Single-cell pbulk	Mono_Classical	Day 28	PPP2R2A	-0.175141	5.21362	-2.16945	0.0323075	0.999585	-2.14059
Single-cell pbulk	Mono_Classical	Day 28	INTS9	-0.224733	3.63162	-2.17283	0.0323359	0.999585	-2.14023
Single-cell pbulk	Mono_Classical	Day 28	TRIP11	-0.176407	5.54886	-2.17393	0.0323433	0.999585	-2.14014
Single-cell pbulk	Mono_Classical	Day 28	ATP9B	0.235705	5.00865	2.20628	0.0324072	0.999585	2.13935
Single-cell pbulk	Mono_Classical	Day 28	BST1	-0.139185	7.25585	-2.19727	0.0324088	0.999585	-2.13933
Single-cell pbulk	Mono_Classical	Day 28	LGALS9	0.260596	7.69861	2.22548	0.0324473	0.999585	2.13886
Single-cell pbulk	Mono_Classical	Day 28	AC006116.20	0.941773	-1.90462	2.16715	0.0324648	0.999585	2.13864
Single-cell pbulk	Mono_Classical	Day 28	SMAP1	0.10679	6.20449	2.17978	0.032529	0.999585	2.13785
Single-cell pbulk	Mono_Classical	Day 28	POC1B	-0.189992	3.93444	-2.17043	0.0325516	0.999585	-2.13757
Single-cell pbulk	Mono_Classical	Day 28	PPIH	-0.177812	4.68808	-2.18557	0.0326275	0.999585	-2.13664
Single-cell pbulk	Mono_Classical	Day 28	LPAR5	-1.03182	-1.65969	-2.16515	0.0326354	0.999585	-2.13654
Single-cell pbulk	Mono_Classical	Day 28	F5	-0.32585	5.11819	-2.20469	0.0327263	0.999585	-2.13543
Single-cell pbulk	Mono_Classical	Day 28	SEC62	-0.121003	6.71168	-2.18124	0.0328389	0.999585	-2.13405
Single-cell pbulk	Mono_Classical	Day 28	SLC52A2	0.152147	4.72345	2.16503	0.0329741	0.999585	2.1324
Single-cell pbulk	Mono_Classical	Day 28	C12orf29	-0.34327	2.13683	-2.15784	0.0332181	0.999585	-2.12944
Single-cell pbulk	Mono_Classical	Day 28	AP4M1	0.279024	3.10001	2.1627	0.0332838	0.999585	2.12864
Single-cell pbulk	Mono_Classical	Day 28	AMOT	0.973261	-1.57195	2.15627	0.0333239	0.999585	2.12816
Single-cell pbulk	Mono_Classical	Day 28	HLA-DQA1	-0.963244	7.16196	-2.23195	0.0334395	0.999585	-2.12677
Single-cell pbulk	Mono_Classical	Day 28	BCS1L	-0.30968	2.76393	-2.16046	0.0334815	0.999585	-2.12626
Single-cell pbulk	Mono_Classical	Day 28	KIAA0754	0.411408	1.65228	2.1538	0.033527	0.999585	2.12572
Single-cell pbulk	Mono_Classical	Day 28	MRPS9	-0.234275	3.64526	-2.16762	0.0335738	0.999585	-2.12515
Single-cell pbulk	Mono_Classical	Day 28	NUDT6	0.604509	0.984401	2.15253	0.0336238	0.999585	2.12455
Single-cell pbulk	Mono_Classical	Day 28	AC009404.2	-0.994433	-0.552564	-2.15456	0.0337076	0.999585	-2.12355
Single-cell pbulk	Mono_Classical	Day 28	C17orf80	0.340481	2.68637	2.15398	0.0338276	0.999585	2.12212
Single-cell pbulk	Mono_Classical	Day 28	OCEL1	-0.176083	5.40656	-2.16918	0.0338975	0.999585	-2.12129
Single-cell pbulk	Mono_Classical	Day 28	RP3-473L9.4	0.576203	1.74801	2.15632	0.034013	0.999585	2.11992
Single-cell pbulk	Mono_Classical	Day 28	C9orf40	-0.465864	1.54517	-2.15813	0.0340721	0.999585	-2.11922
Single-cell pbulk	Mono_Classical	Day 28	CPSF3	-0.168719	4.35918	-2.14887	0.034218	0.999585	-2.11749
Single-cell pbulk	Mono_Classical	Day 28	SH3TC1	-0.210771	5.66704	-2.16881	0.0343183	0.999585	-2.11631
Single-cell pbulk	Mono_Classical	Day 28	RP11-147L13.2	0.496215	2.53563	2.16426	0.034342	0.999585	2.11603
Single-cell pbulk	Mono_Classical	Day 28	CXorf21	0.229712	5.44777	2.15582	0.0344351	0.999585	2.11494
Single-cell pbulk	Mono_Classical	Day 28	ZFP36L2	-0.261272	9.61728	-2.17156	0.0345284	0.999585	-2.11385
Single-cell pbulk	Mono_Classical	Day 28	NOTCH1	0.194362	5.13648	2.15199	0.0346933	0.999585	2.11192
Single-cell pbulk	Mono_Classical	Day 28	NDUFA4	-0.109403	8.08521	-2.15674	0.0349086	0.999585	-2.10942
Single-cell pbulk	Mono_Classical	Day 28	LRRC57	-0.212339	3.54113	-2.14381	0.0349283	0.999585	-2.10919
Single-cell pbulk	Mono_Classical	Day 28	HIST1H4J	0.813082	-0.623451	2.14309	0.0349961	0.999585	2.1084
Single-cell pbulk	Mono_Classical	Day 28	STRIP1	-0.176903	4.34632	-2.14336	0.0350005	0.999585	-2.10835
Single-cell pbulk	Mono_Classical	Day 28	CDK20	-0.860272	-0.23964	-2.13605	0.0350057	0.999585	-2.10829
Single-cell pbulk	Mono_Classical	Day 28	GYPC	-0.244352	5.70262	-2.15798	0.0356546	0.999585	-2.10084
Single-cell pbulk	Mono_Classical	Day 28	IFRD2	-0.212589	3.78612	-2.13221	0.0357252	0.999585	-2.10004
Single-cell pbulk	Mono_Classical	Day 28	RP11-126K1.2	-0.366974	2.19399	-2.13366	0.0357878	0.999585	-2.09933
Single-cell pbulk	Mono_Classical	Day 28	PRCC	-0.135718	5.08341	-2.13796	0.0358643	0.999585	-2.09846
Single-cell pbulk	Mono_Classical	Day 28	ASPH	-0.225177	4.63708	-2.14241	0.035909	0.999585	-2.09796
Single-cell pbulk	Mono_Classical	Day 28	OSBPL1A	0.253079	4.54289	2.13978	0.0359492	0.999585	2.0975
Single-cell pbulk	Mono_Classical	Day 28	AGBL3	-0.770955	-0.568146	-2.12727	0.0360288	0.999585	-2.0966
Single-cell pbulk	Mono_Classical	Day 28	GBP3	0.500203	4.23793	2.14322	0.0360699	0.999585	2.09614
Single-cell pbulk	Mono_Classical	Day 28	FRG1	0.146753	5.61377	2.13657	0.0365288	0.999585	2.09099
Single-cell pbulk	Mono_Classical	Day 28	CSTF3-AS1	-0.861719	-1.76878	-2.11767	0.0365626	0.999585	-2.09062
Single-cell pbulk	Mono_Classical	Day 28	NRBF2	-0.255581	5.85196	-2.12255	0.0366102	0.999585	-2.09008
Single-cell pbulk	Mono_Classical	Day 28	LINC00610	0.758967	0.576292	2.11483	0.0368839	0.999585	2.08705
Single-cell pbulk	Mono_Classical	Day 28	LURAP1	-0.898153	-1.96193	-2.12368	0.0368927	0.999585	-2.08695
Single-cell pbulk	Mono_Classical	Day 28	ATXN1L	0.240176	3.6914	2.12307	0.0369024	0.999585	2.08684
Single-cell pbulk	Mono_Classical	Day 28	TMEM70	-0.296098	5.09754	-2.14556	0.0369711	0.999585	-2.08608
Single-cell pbulk	Mono_Classical	Day 28	SUPT5H	0.140279	5.76007	2.12014	0.036993	0.999585	2.08584
Single-cell pbulk	Mono_Classical	Day 28	RP11-680A11.5	0.42746	2.00116	2.1172	0.0370931	0.999585	2.08474
Single-cell pbulk	Mono_Classical	Day 28	C2orf74	0.627599	2.81449	2.151	0.0371599	0.999585	2.084
Single-cell pbulk	Mono_Classical	Day 28	PIGZ	0.443767	2.35559	2.12122	0.0372886	0.999585	2.08259
Single-cell pbulk	Mono_Classical	Day 28	ACTR1B	-0.167965	4.54282	-2.11506	0.0373062	0.999585	-2.0824
Single-cell pbulk	Mono_Classical	Day 28	TMEM119	1.10544	-1.56261	2.1133	0.0373411	0.999585	2.08201
Single-cell pbulk	Mono_Classical	Day 28	SUCLG2	-0.21888	4.90041	-2.13348	0.037615	0.999585	-2.07903
Single-cell pbulk	Mono_Classical	Day 28	CLCF1	0.61931	1.18001	2.11032	0.0376572	0.999585	2.07857
Single-cell pbulk	Mono_Classical	Day 28	ZEB2	0.13636	8.6241	2.12074	0.0378102	0.999585	2.07691
Single-cell pbulk	Mono_Classical	Day 28	MXRA7	-1.63113	0.770541	-2.15532	0.0379387	0.999585	-2.07552
Single-cell pbulk	Mono_Classical	Day 28	LONRF1	0.267427	3.84804	2.1092	0.0379524	0.999585	2.07537
Single-cell pbulk	Mono_Classical	Day 28	CTD-3074O7.5	-0.369929	2.69335	-2.11482	0.0380869	0.999585	-2.07392
Single-cell pbulk	Mono_Classical	Day 28	NUP107	-0.246588	4.07338	-2.10744	0.0381863	0.999585	-2.07285
Single-cell pbulk	Mono_Classical	Day 28	UROD	-0.145821	5.32263	-2.10529	0.0382915	0.999585	-2.07172
Single-cell pbulk	Mono_Classical	Day 28	SERPINB6	0.126012	7.00538	2.12216	0.0384069	0.999585	2.07049
Single-cell pbulk	Mono_Classical	Day 28	CCDC114	0.98386	-1.54419	2.09592	0.0384707	0.999585	2.0698
Single-cell pbulk	Mono_Classical	Day 28	LPAR1	-0.605582	3.51536	-2.14424	0.0384891	0.999585	-2.06961
Single-cell pbulk	Mono_Classical	Day 28	ATP6AP2	-0.142928	7.75382	-2.13059	0.0385538	0.999585	-2.06892
Single-cell pbulk	Mono_Classical	Day 28	ZNF763.1	0.957121	-2.07925	2.0948	0.0385717	0.999585	2.06873
Single-cell pbulk	Mono_Classical	Day 28	STK16	-0.154333	4.82432	-2.09924	0.0386667	0.999585	-2.06772
Single-cell pbulk	Mono_Classical	Day 28	RP11-167N4.2	1.04387	-1.50429	2.09473	0.0387167	0.999585	2.06719
Single-cell pbulk	Mono_Classical	Day 28	CASC8	2.0235	-0.42687	2.13849	0.0388179	0.999585	2.06611
Single-cell pbulk	Mono_Classical	Day 28	INPP5B	0.274608	3.70155	2.10448	0.0389404	0.999585	2.06482
Single-cell pbulk	Mono_Classical	Day 28	RASSF2	-0.0968381	7.37489	-2.10381	0.0390328	0.999585	-2.06384
Single-cell pbulk	Mono_Classical	Day 28	TBL1XR1	-0.128454	5.60446	-2.09658	0.0390332	0.999585	-2.06384
Single-cell pbulk	Mono_Classical	Day 28	FAS	0.359823	4.51122	2.11761	0.039055	0.999585	2.06361
Single-cell pbulk	Mono_Classical	Day 28	KLF6	0.241462	9.90712	2.0942	0.0391222	0.999585	2.0629
Single-cell pbulk	Mono_Classical	Day 28	CTB-161C1.1	-0.909028	-1.33276	-2.09175	0.0391315	0.999585	-2.0628
Single-cell pbulk	Mono_Classical	Day 28	TULP2	0.669682	0.795665	2.09264	0.0393303	0.999585	2.06071
Single-cell pbulk	Mono_Classical	Day 28	ZNF25	-0.271433	3.23	-2.09085	0.0393689	0.999585	-2.06031
Single-cell pbulk	Mono_Classical	Day 28	CDK11B	0.154247	5.27023	2.09621	0.0395277	0.999585	2.05865
Single-cell pbulk	Mono_Classical	Day 28	NPHP3	-0.237613	4.41968	-2.09997	0.0397799	0.999585	-2.05603
Single-cell pbulk	Mono_Classical	Day 28	HSPA13	0.251494	3.03701	2.08633	0.0397954	0.999585	2.05587
Single-cell pbulk	Mono_Classical	Day 28	HLA-DQB1	-0.948942	8.02917	-2.14257	0.0398587	0.999585	-2.05521
Single-cell pbulk	Mono_Classical	Day 28	DOLPP1	0.499058	1.52417	2.08003	0.0399434	0.999585	2.05433
Single-cell pbulk	Mono_Classical	Day 28	DBP	-0.263097	4.89824	-2.09987	0.0399684	0.999585	-2.05408
Single-cell pbulk	Mono_Classical	Day 28	YIF1B	0.132879	6.25349	2.09349	0.0400253	0.999585	2.05349
Single-cell pbulk	Mono_Classical	Day 28	MECR	-0.327173	2.46915	-2.0834	0.0400446	0.999585	-2.05329
Single-cell pbulk	Mono_Classical	Day 28	ZSWIM6	0.123081	6.37974	2.08758	0.0401819	0.999585	2.05187
Single-cell pbulk	Mono_Classical	Day 28	FARS2	-0.269168	3.5139	-2.08425	0.0402252	0.999585	-2.05143
Single-cell pbulk	Mono_Classical	Day 28	GKAP1	0.33271	2.85071	2.09422	0.0403116	0.999585	2.05054
Single-cell pbulk	Mono_Classical	Day 28	WAC	-0.093835	6.94528	-2.0835	0.0403242	0.999585	-2.05041
Single-cell pbulk	Mono_Classical	Day 28	RAB39A	-0.394343	2.99907	-2.08446	0.0403584	0.999585	-2.05006
Single-cell pbulk	Mono_Classical	Day 28	FBXO8	-0.281279	3.17222	-2.07534	0.040383	0.999585	-2.04981
Single-cell pbulk	Mono_Classical	Day 28	HLCS	0.565698	1.42633	2.0909	0.0403836	0.999585	2.0498
Single-cell pbulk	Mono_Classical	Day 28	RP11-572O17.1	-0.611323	1.12979	-2.07369	0.0405471	0.999585	-2.04813
Single-cell pbulk	Mono_Classical	Day 28	ST18	0.957926	-2.00647	2.08157	0.0405521	0.999585	2.04808
Single-cell pbulk	Mono_Classical	Day 28	TRIM26	0.173318	5.09571	2.08076	0.0405709	0.999585	2.04789
Single-cell pbulk	Mono_Classical	Day 28	ZC3H4	0.152134	4.42523	2.08077	0.0407899	0.999585	2.04566
Single-cell pbulk	Mono_Classical	Day 28	KIAA0196	-0.131762	5.18217	-2.0797	0.0408154	0.999585	-2.0454
Single-cell pbulk	Mono_Classical	Day 28	CASP8	0.160008	5.81298	2.08545	0.0408562	0.999585	2.04499
Single-cell pbulk	Mono_Classical	Day 28	AC084082.3	0.981347	-1.68249	2.07451	0.0408749	0.999585	2.0448
Single-cell pbulk	Mono_Classical	Day 28	MBTPS1	0.15126	5.63207	2.08737	0.040927	0.999585	2.04427
Single-cell pbulk	Mono_Classical	Day 28	ARHGAP11B	0.544803	1.4153	2.06887	0.0414466	0.999585	2.03903
Single-cell pbulk	Mono_Classical	Day 28	LL22NC03-2H8.5	-0.419053	2.52781	-2.08527	0.0414848	0.999585	-2.03865
Single-cell pbulk	Mono_Classical	Day 28	VAMP1	-0.355877	2.54722	-2.0683	0.0415069	0.999585	-2.03843
Single-cell pbulk	Mono_Classical	Day 28	DENND5A	0.174942	6.87568	2.06967	0.0415605	0.999585	2.03789
Single-cell pbulk	Mono_Classical	Day 28	CHMP4A	-0.139732	5.94274	-2.08572	0.0415738	0.999585	-2.03776
Single-cell pbulk	Mono_Classical	Day 28	PLA2G16	-0.803889	5.05123	-2.12404	0.0416527	0.999585	-2.03697
Single-cell pbulk	Mono_Classical	Day 28	NIFK-AS1	-0.305459	2.86352	-2.0694	0.041656	0.999585	-2.03694
Single-cell pbulk	Mono_Classical	Day 28	UBASH3B	0.358653	3.45673	2.07629	0.0416956	0.999585	2.03655
Single-cell pbulk	Mono_Classical	Day 28	GNAZ	1.10949	-1.34206	2.06141	0.0417105	0.999585	2.0364
Single-cell pbulk	Mono_Classical	Day 28	SLC25A42	0.618517	0.688016	2.06057	0.0418155	0.999585	2.03535
Single-cell pbulk	Mono_Classical	Day 28	LYAR	-0.195279	5.15326	-2.07867	0.0420388	0.999585	-2.03314
Single-cell pbulk	Mono_Classical	Day 28	CTCF	-0.11395	5.67593	-2.05834	0.0420403	0.999585	-2.03312
Single-cell pbulk	Mono_Classical	Day 28	SMG5	0.310072	4.84396	2.09536	0.0420483	0.999585	2.03304
Single-cell pbulk	Mono_Classical	Day 28	DISP1	-0.694379	0.172569	-2.05888	0.0423208	0.999585	-2.03035
Single-cell pbulk	Mono_Classical	Day 28	ZMAT3	0.173209	4.51265	2.06012	0.0423915	0.999585	2.02966
Single-cell pbulk	Mono_Classical	Day 28	ZNHIT6	-0.324353	3.0586	-2.06388	0.0423989	0.999585	-2.02958
Single-cell pbulk	Mono_Classical	Day 28	WDR26	0.127234	5.58194	2.05836	0.0426085	0.999585	2.02753
Single-cell pbulk	Mono_Classical	Day 28	CPT1B	-0.801247	-0.0633071	-2.05809	0.0426624	0.999585	-2.027
Single-cell pbulk	Mono_Classical	Day 28	ZNF442	-0.904567	-1.53994	-2.05868	0.04271	0.999585	-2.02653
Single-cell pbulk	Mono_Classical	Day 28	NAF1	-0.269822	3.28208	-2.05787	0.0427299	0.999585	-2.02634
Single-cell pbulk	Mono_Classical	Day 28	OSTC	-0.113215	6.71888	-2.06331	0.0429037	0.999585	-2.02465
Single-cell pbulk	Mono_Classical	Day 28	ALKBH3	0.230692	3.80229	2.06776	0.0429246	0.999585	2.02444
Single-cell pbulk	Mono_Classical	Day 28	PXN-AS1	-0.416558	1.77342	-2.06187	0.0430109	0.999585	-2.0236
Single-cell pbulk	Mono_Classical	Day 28	RP11-428G5.5	1.07695	0.0332686	2.05373	0.0430476	0.999585	2.02325
Single-cell pbulk	Mono_Classical	Day 28	RGCC	0.594269	4.79403	2.05206	0.0430685	0.999585	2.02304
Single-cell pbulk	Mono_Classical	Day 28	FUNDC1	0.23268	3.13863	2.0526	0.0431064	0.999585	2.02268
Single-cell pbulk	Mono_Classical	Day 28	C1orf54	0.366364	3.13765	2.06924	0.0431513	0.999585	2.02224
Single-cell pbulk	Mono_Classical	Day 28	ADAM19	-0.350272	3.78846	-2.07806	0.0432423	0.999585	-2.02136
Single-cell pbulk	Mono_Classical	Day 28	ZNF841	-0.289381	3.00558	-2.05739	0.0432616	0.999585	-2.02118
Single-cell pbulk	Mono_Classical	Day 28	ZC3H15	-0.0806017	6.89816	-2.04888	0.0432855	0.999585	-2.02094
Single-cell pbulk	Mono_Classical	Day 28	ETV6	0.148631	7.26921	2.05663	0.0433918	0.999585	2.01992
Single-cell pbulk	Mono_Classical	Day 28	PCMT1	-0.152129	6.5439	-2.0549	0.0435006	0.999585	-2.01887
Single-cell pbulk	Mono_Classical	Day 28	PDP2	0.877732	-2.01574	2.0429	0.043544	0.999585	2.01845
Single-cell pbulk	Mono_Classical	Day 28	DAZAP2	-0.0951658	8.83798	-2.05515	0.0436054	0.999585	-2.01786
Single-cell pbulk	Mono_Classical	Day 28	EFCAB14	-0.12343	6.4363	-2.05243	0.0436268	0.999585	-2.01766
Single-cell pbulk	Mono_Classical	Day 28	DYNLT3	0.187802	4.33039	2.04056	0.0437957	0.999585	2.01604
Single-cell pbulk	Mono_Classical	Day 28	RP5-821D11.7	0.448971	2.5359	2.04501	0.0438774	0.999585	2.01526
Single-cell pbulk	Mono_Classical	Day 28	PRDM1	0.52217	2.39737	2.04221	0.0439034	0.999585	2.01501
Single-cell pbulk	Mono_Classical	Day 28	MFI2-AS1	-0.931255	-1.83057	-2.04323	0.0439983	0.999585	-2.01411
Single-cell pbulk	Mono_Classical	Day 28	HMGB2	-0.138882	7.74642	-2.06003	0.0442372	0.999585	-2.01184
Single-cell pbulk	Mono_Classical	Day 28	THAP9-AS1	0.25219	4.40711	2.0442	0.0442477	0.999585	2.01174
Single-cell pbulk	Mono_Classical	Day 28	GGA1	0.192023	5.57983	2.05756	0.0444605	0.999585	2.00972
Single-cell pbulk	Mono_Classical	Day 28	NUPR1L	-1.12971	-1.67858	-2.06088	0.0444606	0.999585	-2.00972
Single-cell pbulk	Mono_Classical	Day 28	HAUS5	0.373944	1.79714	2.033	0.0445514	0.999585	2.00887
Single-cell pbulk	Mono_Classical	Day 28	PNRC2	-0.323731	2.67385	-2.05552	0.0447281	0.999585	-2.0072
Single-cell pbulk	Mono_Classical	Day 28	ADAM9	-0.20119	4.42408	-2.04558	0.0449234	0.999585	-2.00537
Single-cell pbulk	Mono_Classical	Day 28	KLF9	-0.496609	4.40183	-2.04837	0.044925	0.999585	-2.00536
Single-cell pbulk	Mono_Classical	Day 28	CYP4F22	1.11397	-1.58826	2.03665	0.0449344	0.999585	2.00527
Single-cell pbulk	Mono_Classical	Day 28	S100A13	-0.569989	1.27593	-2.03683	0.0450251	0.999585	-2.00442
Single-cell pbulk	Mono_Classical	Day 28	CDPF1	-0.330331	2.40606	-2.03052	0.045352	0.999585	-2.00137
Single-cell pbulk	Mono_Classical	Day 28	KIAA1024	0.950292	-1.7985	2.02436	0.0454475	0.999585	2.00049
Single-cell pbulk	Mono_Classical	Day 28	ZDHHC19	0.93025	-1.56066	2.02769	0.0456013	0.999585	1.99907
Single-cell pbulk	Mono_Classical	Day 28	ASNSD1	-0.179482	4.25299	-2.0285	0.0456474	0.999585	-1.99864
Single-cell pbulk	Mono_Classical	Day 28	CTD-3195I5.5	-0.894296	-0.0877102	-2.0213	0.0457709	0.999585	-1.9975
Single-cell pbulk	Mono_Classical	Day 28	HIC2	-0.2815	3.72191	-2.03553	0.0458295	0.999585	-1.99696
Single-cell pbulk	Mono_Classical	Day 28	RLTPR	0.964035	-1.42792	2.02064	0.0458689	0.999585	1.9966
Single-cell pbulk	Mono_Classical	Day 28	ENTPD4	0.155298	5.04492	2.02203	0.0461171	0.999585	1.99432
Single-cell pbulk	Mono_Classical	Day 28	PRPF19	-0.171017	4.98115	-2.03411	0.046134	0.999585	-1.99417
Single-cell pbulk	Mono_Classical	Day 28	MYOM2	0.680909	0.920711	2.02382	0.0462283	0.999585	1.9933
Single-cell pbulk	Mono_Classical	Day 28	RAB14	-0.0752265	6.64449	-2.02108	0.046525	0.999585	-1.9906
Single-cell pbulk	Mono_Classical	Day 28	INO80B	0.167821	4.66408	2.02775	0.0465342	0.999585	1.99052
Single-cell pbulk	Mono_Classical	Day 28	JAZF1-AS1	1.20813	-0.757664	2.01974	0.0465876	0.999585	1.99003
Single-cell pbulk	Mono_Classical	Day 28	SUSD4	0.987602	-1.66152	2.01317	0.0466314	0.999585	1.98963
Single-cell pbulk	Mono_Classical	Day 28	ACSS2	0.14417	4.96502	2.01895	0.0467831	0.999585	1.98826
Single-cell pbulk	Mono_Classical	Day 28	IDO1	-1.38554	-1.5515	-2.01412	0.0468006	0.999585	-1.9881
Single-cell pbulk	Mono_Classical	Day 28	GCA	-0.146042	8.07511	-2.02601	0.0470073	0.999585	-1.98623
Single-cell pbulk	Mono_Classical	Day 28	C9orf72	0.15359	6.73463	2.03251	0.047233	0.999585	1.98421
Single-cell pbulk	Mono_Classical	Day 28	RP11-181E10.3	1.00011	-1.23942	2.01026	0.0472865	0.999585	1.98373
Single-cell pbulk	Mono_Classical	Day 28	MLXIP	-0.139896	6.17968	-2.01473	0.0473308	0.999585	-1.98333
Single-cell pbulk	Mono_Classical	Day 28	GZMH	0.645283	0.985678	2.00637	0.0474007	0.999585	1.9827
Single-cell pbulk	Mono_Classical	Day 28	TRAPPC9	0.174084	4.92824	2.02087	0.0474592	0.999585	1.98218
Single-cell pbulk	Mono_Classical	Day 28	RHOG	0.0796073	8.66251	2.02971	0.0476485	0.999585	1.98049
Single-cell pbulk	Mono_Classical	Day 28	RP11-468E2.5	0.769475	0.00249981	2.00283	0.0477792	0.999585	1.97933
Single-cell pbulk	Mono_Classical	Day 28	ZNF675	-0.319577	3.0355	-2.01833	0.0478182	0.999585	-1.97898
Single-cell pbulk	Mono_Classical	Day 28	CALD1	1.07998	-1.5659	2.00369	0.0478345	0.999585	1.97884
Single-cell pbulk	Mono_Classical	Day 28	SELT	-0.122098	6.59747	-2.01987	0.0480666	0.999585	-1.97678
Single-cell pbulk	Mono_Classical	Day 28	BACH1	0.126511	7.76292	2.01359	0.0485304	0.999585	1.97269
Single-cell pbulk	Mono_Classical	Day 28	CASK	0.232631	3.46043	1.99988	0.0485817	0.999585	1.97224
Single-cell pbulk	Mono_Classical	Day 28	STARD10	-0.344651	3.97238	-2.02396	0.0486454	0.999585	-1.97169
Single-cell pbulk	Mono_Classical	Day 28	AC008753.6	0.403294	2.90601	2.00229	0.0486798	0.999585	1.97139
Single-cell pbulk	Mono_Classical	Day 28	AC144652.1	0.521594	1.89075	1.99846	0.0486804	0.999585	1.97138
Single-cell pbulk	Mono_Classical	Day 28	SLC1A4	0.352102	2.32889	2.0002	0.048705	0.999585	1.97117
Single-cell pbulk	Mono_Classical	Day 28	DUSP2	0.536834	5.36892	1.99858	0.048708	0.999585	1.97114
Single-cell pbulk	Mono_Classical	Day 28	BPHL	0.289812	2.23922	1.99707	0.0487085	0.999585	1.97113
Single-cell pbulk	Mono_Classical	Day 28	RASGRP2	0.125086	6.66079	2.0114	0.0487997	0.999585	1.97034
Single-cell pbulk	Mono_Classical	Day 28	RP11-447M12.2	-0.826193	-0.591314	-1.99285	0.0488476	0.999585	-1.96992
Single-cell pbulk	Mono_Classical	Day 28	OGG1	-0.165586	4.02501	-1.99175	0.0489858	0.999585	-1.96872
Single-cell pbulk	Mono_Classical	Day 28	PANX2	-0.779342	0.159232	-1.99031	0.0491351	0.999585	-1.96742
Single-cell pbulk	Mono_Classical	Day 28	LRRC25	-0.119187	7.61939	-2.01513	0.049146	0.999585	-1.96732
Single-cell pbulk	Mono_Classical	Day 28	RP11-274B18.2	-0.268792	3.57985	-2.00586	0.0495835	0.999585	-1.96354
Single-cell pbulk	Mono_Classical	Day 28	MGAT4B	-0.146401	5.41965	-1.9952	0.0496088	0.999585	-1.96332
Single-cell pbulk	Mono_Classical	Day 28	SH3GL1	-0.132998	4.81608	-1.99064	0.0498288	0.999585	-1.96143
Single-cell pbulk	Mono_Classical	Day 28	KIAA1009	-0.253246	3.35828	-1.99226	0.0499159	0.999585	-1.96068
Single-cell pbulk	Mono_Intermediate	Day 28	CTB-83J4.2	-1.82797	2.09755	-4.32532	3.49877e-05	0.285045	-4.13831
Single-cell pbulk	Mono_Intermediate	Day 1	PCGF5	0.447336	6.55224	4.2381	4.99802e-05	0.407189	4.05572
Single-cell pbulk	Mono_Intermediate	Day 28	MGAT5	-1.06851	3.48368	-4.03255	0.000105041	0.427885	-3.87864
Single-cell pbulk	Mono_Intermediate	Day 1	GSTO1	0.295988	7.70745	4.00378	0.00014808	0.439201	3.79427
Single-cell pbulk	Mono_Intermediate	Day 1	EXOSC9	0.833138	4.55302	3.82692	0.000220786	0.439201	3.69396
Single-cell pbulk	Mono_Intermediate	Day 1	NEBL	-2.83577	0.473645	-3.98038	0.000272733	0.439201	-3.63991
Single-cell pbulk	Mono_Intermediate	Day 1	TMED9	-0.337886	6.8088	-3.74319	0.000309991	0.439201	-3.6068
Single-cell pbulk	Mono_Intermediate	Day 1	HMGN2	-0.206289	8.56643	-3.69692	0.00036173	0.439201	-3.56654
Single-cell pbulk	Mono_Intermediate	Day 1	CTD-2162K18.5	-1.65346	0.639886	-3.6607	0.000405122	0.439201	-3.53672
Single-cell pbulk	Mono_Intermediate	Day 1	GIGYF2	-0.39811	5.54929	-3.64131	0.000431276	0.439201	-3.52017
Single-cell pbulk	Mono_Intermediate	Day 1	MAP2K1	-0.311755	6.32833	-3.53847	0.00060404	0.54679	-3.42979
Single-cell pbulk	Mono_Intermediate	Day 28	SNAI3-AS1	1.70628	1.44096	3.72073	0.00032278	0.560157	3.5963
Single-cell pbulk	Mono_Intermediate	Day 28	DERL1	0.350062	5.83681	3.72155	0.000332274	0.560157	3.58875
Single-cell pbulk	Mono_Intermediate	Day 28	TNFRSF10D	1.1464	3.01536	3.6897	0.000357783	0.560157	3.56941
Single-cell pbulk	Mono_Intermediate	Day 28	NDFIP1	-0.300593	7.25622	-3.64904	0.000414042	0.560157	-3.53097
Single-cell pbulk	Mono_Intermediate	Day 28	PRDX3	-0.259277	7.29038	-3.56799	0.000561259	0.560157	-3.44968
Single-cell pbulk	Mono_Intermediate	Day 28	RP11-214N9.1	1.51412	2.05374	3.51862	0.000645021	0.560157	3.41194
Single-cell pbulk	Mono_Intermediate	Day 28	COQ6	-0.903093	3.30175	-3.49684	0.000692008	0.560157	-3.39273
Single-cell pbulk	Mono_Intermediate	Day 28	HNRNPF	-0.241668	7.99977	-3.50425	0.000699817	0.560157	-3.38965
Single-cell pbulk	Mono_Intermediate	Day 28	IRS2	-0.974761	5.32987	-3.49613	0.000756319	0.560157	-3.36831
Single-cell pbulk	Mono_Intermediate	Day 1	TAP2.1	0.71574	4.89725	3.4832	0.000781584	0.610631	3.35924
Single-cell pbulk	Mono_Intermediate	Day 1	PLB1	-0.846731	3.91513	-3.49384	0.000853626	0.610631	-3.33479
Single-cell pbulk	Mono_Intermediate	Day 1	SMEK2	-0.353075	6.25774	-3.42045	0.000907284	0.610631	-3.3178
Single-cell pbulk	Mono_Intermediate	Day 1	PAIP2B	-1.25762	0.71802	-3.38622	0.000997988	0.610631	-3.29109
Single-cell pbulk	Mono_Intermediate	Day 1	C14orf2	0.188206	8.02561	3.35246	0.00115773	0.610631	3.2491
Single-cell pbulk	Mono_Intermediate	Day 1	LSMD1	0.296852	7.06283	3.34652	0.00117842	0.610631	3.24405
Single-cell pbulk	Mono_Intermediate	Day 1	ZNF684	-0.927448	2.69926	-3.2548	0.0015275	0.610631	-3.16941
Single-cell pbulk	Mono_Intermediate	Day 1	SLC35E3	-0.606798	4.09109	-3.24523	0.00165555	0.610631	-3.14594
Single-cell pbulk	Mono_Intermediate	Day 1	SH3GLB1	0.266418	6.90472	3.23271	0.00167351	0.610631	3.14278
Single-cell pbulk	Mono_Intermediate	Day 1	MIEN1	0.278855	6.82916	3.2101	0.00181553	0.610631	3.11886
Single-cell pbulk	Mono_Intermediate	Day 1	RP11-145M9.4	0.605965	4.32488	3.20005	0.00183109	0.610631	3.11634
Single-cell pbulk	Mono_Intermediate	Day 1	MXRA7	-2.23642	0.896372	-3.30066	0.00187058	0.610631	-3.11005
Single-cell pbulk	Mono_Intermediate	Day 1	MRPS21	0.255235	7.04993	3.20016	0.00193625	0.610631	3.09984
Single-cell pbulk	Mono_Intermediate	Day 1	KIAA0195	0.704289	4.22978	3.1797	0.00193988	0.610631	3.09929
Single-cell pbulk	Mono_Intermediate	Day 1	RP11-513I15.6	-1.13017	2.16389	-3.17713	0.00198438	0.610631	-3.09256
Single-cell pbulk	Mono_Intermediate	Day 1	SLITRK4	1.30498	2.38595	3.17038	0.00199569	0.610631	3.09087
Single-cell pbulk	Mono_Intermediate	Day 1	APOBEC3C	0.426982	5.70419	3.21302	0.00200439	0.610631	3.08958
Single-cell pbulk	Mono_Intermediate	Day 1	FCHSD2	-0.375974	5.82574	-3.17052	0.0020237	0.610631	-3.08673
Single-cell pbulk	Mono_Intermediate	Day 1	ZNF800	0.352448	5.9062	3.14614	0.00219177	0.625617	3.06294
Single-cell pbulk	Mono_Intermediate	Day 1	SLC19A1	-0.473513	4.56628	-3.13592	0.00230199	0.625617	-3.04822
Single-cell pbulk	Mono_Intermediate	Day 1	SNAI3-AS1	1.40025	1.44096	3.12619	0.00230373	0.625617	3.048
Single-cell pbulk	Mono_Intermediate	Day 28	NSUN4	-0.765855	3.90392	-3.39418	0.000983298	0.648329	-3.29526
Single-cell pbulk	Mono_Intermediate	Day 28	SRSF2	-0.296787	7.56389	-3.40825	0.00107762	0.648329	-3.26944
Single-cell pbulk	Mono_Intermediate	Day 28	NRP1	1.72713	1.58967	3.34668	0.00121419	0.648329	3.23552
Single-cell pbulk	Mono_Intermediate	Day 28	PBLD	-1.3251	2.00156	-3.32488	0.00122301	0.648329	-3.23346
Single-cell pbulk	Mono_Intermediate	Day 28	TRAF3IP1	0.972831	3.26348	3.30174	0.00131446	0.648329	3.2128
Single-cell pbulk	Mono_Intermediate	Day 28	EXOSC9	0.753513	4.55302	3.2839	0.00139392	0.648329	3.19591
Single-cell pbulk	Mono_Intermediate	Day 28	MRPS21	0.274245	7.04993	3.28991	0.00143242	0.648329	3.18804
Single-cell pbulk	Mono_Intermediate	Day 1	FRG1	0.350862	5.73434	3.08675	0.00259971	0.654186	3.01149
Single-cell pbulk	Mono_Intermediate	Day 1	CCNJ	-0.933406	2.74832	-3.04266	0.00296272	0.654186	-2.97158
Single-cell pbulk	Mono_Intermediate	Day 1	NBEA	-1.39533	0.783827	-3.02712	0.00310634	0.654186	-2.95701
Single-cell pbulk	Mono_Intermediate	Day 1	TMEM107	0.815735	5.35076	3.03427	0.00311426	0.654186	2.95623
Single-cell pbulk	Mono_Intermediate	Day 1	PEX26	-0.443005	4.72528	-3.01644	0.00320859	0.654186	-2.94701
Single-cell pbulk	Mono_Intermediate	Day 1	RP11-500C11.3	-1.23243	1.11766	-3.01573	0.00334968	0.654186	-2.93368
Single-cell pbulk	Mono_Intermediate	Day 1	CIB1	0.224471	7.75437	3.01613	0.00345364	0.654186	2.92418
Single-cell pbulk	Mono_Intermediate	Day 1	TNFRSF10D	0.890828	3.01536	2.98402	0.00353864	0.654186	2.9166
Single-cell pbulk	Mono_Intermediate	Day 1	ICAM3	-0.375844	7.30698	-3.05719	0.00362814	0.654186	-2.9088
Single-cell pbulk	Mono_Intermediate	Day 1	TAF10	0.160837	8.51971	2.97767	0.00381443	0.654186	2.89311
Single-cell pbulk	Mono_Intermediate	Day 1	SCLT1	-0.323241	6.80591	-2.99713	0.00381507	0.654186	-2.89306
Single-cell pbulk	Mono_Intermediate	Day 1	GNG5	0.16758	9.07167	2.99991	0.00389173	0.654186	2.88681
Single-cell pbulk	Mono_Intermediate	Day 1	CTC-250I14.6	0.751042	5.16527	2.95166	0.00391596	0.654186	2.88485
Single-cell pbulk	Mono_Intermediate	Day 1	SERTAD2	0.421175	5.51759	2.95192	0.00392109	0.654186	2.88444
Single-cell pbulk	Mono_Intermediate	Day 1	SQRDL	0.332321	6.97959	2.95275	0.0040733	0.654186	2.87243
Single-cell pbulk	Mono_Intermediate	Day 1	AC093818.1	1.30688	1.51004	2.93245	0.00415999	0.654186	2.86577
Single-cell pbulk	Mono_Intermediate	Day 1	C2orf74	1.28547	3.09329	2.94096	0.00423976	0.654186	2.85975
Single-cell pbulk	Mono_Intermediate	Day 1	EMR3	-0.775734	4.27066	-2.9438	0.0042962	0.654186	-2.85555
Single-cell pbulk	Mono_Intermediate	Day 1	TYSND1	0.737602	3.65423	2.91072	0.00440898	0.654186	2.84731
Single-cell pbulk	Mono_Intermediate	Day 1	LIMD1	0.550368	4.41223	2.90499	0.00447895	0.654186	2.8423
Single-cell pbulk	Mono_Intermediate	Day 1	IER2	0.502832	9.59256	2.9021	0.00462338	0.654186	2.83217
Single-cell pbulk	Mono_Intermediate	Day 1	PCNT	0.435433	4.95448	2.89493	0.00463185	0.654186	2.83158
Single-cell pbulk	Mono_Intermediate	Day 1	RNF14	0.54981	4.40121	2.8954	0.00466484	0.654186	2.82931
Single-cell pbulk	Mono_Intermediate	Day 1	MBD6	0.456623	5.13116	2.89011	0.00468883	0.654186	2.82767
Single-cell pbulk	Mono_Intermediate	Day 1	CCDC15	-1.28878	1.01227	-2.87629	0.00487478	0.654186	-2.81519
Single-cell pbulk	Mono_Intermediate	Day 1	TTLL12	-0.687177	3.82462	-2.87935	0.00487787	0.654186	-2.81499
Single-cell pbulk	Mono_Intermediate	Day 1	GBP3	0.757652	4.89151	2.92719	0.00494072	0.654186	2.81087
Single-cell pbulk	Mono_Intermediate	Day 1	AQP3	-1.22595	0.508513	-2.87056	0.00496297	0.654186	-2.80943
Single-cell pbulk	Mono_Intermediate	Day 1	MYPOP	-0.515496	4.18871	-2.86853	0.00498579	0.654186	-2.80795
Single-cell pbulk	Mono_Intermediate	Day 1	CC2D1A	-0.48757	4.35296	-2.87606	0.00498829	0.654186	-2.80779
Single-cell pbulk	Mono_Intermediate	Day 1	ATP6V1G1	0.155541	8.44191	2.86792	0.00504339	0.654186	2.80425
Single-cell pbulk	Mono_Intermediate	Day 1	HEATR5B	-0.498766	4.12711	-2.86409	0.00521878	0.654186	-2.79321
Single-cell pbulk	Mono_Intermediate	Day 1	SNX13	0.378665	5.05086	2.85281	0.00522021	0.654186	2.79312
Single-cell pbulk	Mono_Intermediate	Day 1	DDX39A	0.271909	6.33624	2.84464	0.00537282	0.654186	2.78379
Single-cell pbulk	Mono_Intermediate	Day 1	RP11-91G21.1	-1.29062	0.631506	-2.83686	0.0054684	0.654186	-2.77806
Single-cell pbulk	Mono_Intermediate	Day 1	FAM76A	0.451958	4.26026	2.83266	0.00553615	0.654186	2.77406
Single-cell pbulk	Mono_Intermediate	Day 1	SECISBP2	0.300044	5.91671	2.82773	0.0056261	0.654186	2.76881
Single-cell pbulk	Mono_Intermediate	Day 1	RPS4Y1	1.06285	5.26678	2.82275	0.00585256	0.654186	2.75593
Single-cell pbulk	Mono_Intermediate	Day 1	ATP6V1B2	-0.25263	7.91898	-2.82501	0.00587079	0.654186	-2.75491
Single-cell pbulk	Mono_Intermediate	Day 1	FBXO21	-0.490141	4.50948	-2.81173	0.00588119	0.654186	-2.75433
Single-cell pbulk	Mono_Intermediate	Day 1	PGLYRP2	-1.25611	1.02417	-2.82245	0.00588446	0.654186	-2.75415
Single-cell pbulk	Mono_Intermediate	Day 1	RREB1	0.398943	5.52587	2.81155	0.00592864	0.654186	2.7517
Single-cell pbulk	Mono_Intermediate	Day 1	GBP2	0.548595	7.40351	2.83272	0.0059512	0.654186	2.75046
Single-cell pbulk	Mono_Intermediate	Day 1	ZNF235	-0.877302	2.45704	-2.8078	0.00598079	0.654186	-2.74883
Single-cell pbulk	Mono_Intermediate	Day 1	STK4	-0.172543	7.43952	-2.80862	0.00610037	0.654186	-2.74234
Single-cell pbulk	Mono_Intermediate	Day 1	ZXDA	-1.17013	1.50187	-2.79627	0.00614918	0.654186	-2.73972
Single-cell pbulk	Mono_Intermediate	Day 1	TFPT	-0.588157	3.97906	-2.80944	0.00618806	0.654186	-2.73765
Single-cell pbulk	Mono_Intermediate	Day 1	RBX1	0.166746	7.65961	2.79568	0.00626323	0.654186	2.73367
Single-cell pbulk	Mono_Intermediate	Day 1	ATP5J	0.18563	7.60279	2.78338	0.00643255	0.662467	2.72488
Single-cell pbulk	Mono_Intermediate	Day 1	INPP5B	0.630072	3.79853	2.7855	0.00650513	0.662467	2.72117
Single-cell pbulk	Mono_Intermediate	Day 1	COMTD1	0.527991	4.3228	2.77676	0.00659775	0.663603	2.71649
Single-cell pbulk	Mono_Intermediate	Day 1	MYO5A	-0.313634	6.00257	-2.76832	0.00678306	0.664232	-2.70731
Single-cell pbulk	Mono_Intermediate	Day 1	TMEM106B	0.479119	4.478	2.76296	0.00680195	0.664232	2.70639
Single-cell pbulk	Mono_Intermediate	Day 1	EP300	0.229346	6.78475	2.7578	0.00688177	0.664232	2.70251
Single-cell pbulk	Mono_Intermediate	Day 1	AMZ2	-0.482835	4.79114	-2.77581	0.00700206	0.664232	-2.69675
Single-cell pbulk	Mono_Intermediate	Day 1	FAM214B	0.457555	5.02279	2.74699	0.00708715	0.664232	2.69272
Single-cell pbulk	Mono_Intermediate	Day 1	FAM200A	0.92569	2.49272	2.7453	0.00711342	0.664232	2.69149
Single-cell pbulk	Mono_Intermediate	Day 1	SF3B3	0.328417	5.38365	2.73728	0.00729936	0.664232	2.68287
Single-cell pbulk	Mono_Intermediate	Day 1	RNF38	-0.385384	5.15635	-2.73414	0.00734796	0.664232	-2.68065
Single-cell pbulk	Mono_Intermediate	Day 1	ATP8A1	-0.719723	3.31139	-2.73748	0.00737505	0.664232	-2.67942
Single-cell pbulk	Mono_Intermediate	Day 1	CCDC88C	0.335953	6.05538	2.73207	0.00747108	0.664232	2.67508
Single-cell pbulk	Mono_Intermediate	Day 1	ARL6	-1.18424	0.557716	-2.73289	0.00750984	0.664232	-2.67335
Single-cell pbulk	Mono_Intermediate	Day 1	PSMB4	0.241596	6.99352	2.72275	0.00764916	0.664232	2.66718
Single-cell pbulk	Mono_Intermediate	Day 1	TMEM5	0.689077	3.59497	2.71896	0.0076639	0.664232	2.66653
Single-cell pbulk	Mono_Intermediate	Day 1	ZBTB10	0.718866	4.05835	2.71729	0.00777945	0.667149	2.66149
Single-cell pbulk	Mono_Intermediate	Day 1	KIAA1191	-0.482321	4.37788	-2.70659	0.00794288	0.668029	-2.65449
Single-cell pbulk	Mono_Intermediate	Day 1	MRPL52	0.234953	6.76292	2.70941	0.0079537	0.668029	2.65403
Single-cell pbulk	Mono_Intermediate	Day 1	NDUFB7	0.191267	7.47468	2.70544	0.00806122	0.670014	2.6495
Single-cell pbulk	Mono_Intermediate	Day 1	RHOH	-1.1663	0.780197	-2.69678	0.00816595	0.670014	-2.64513
Single-cell pbulk	Mono_Intermediate	Day 1	MGLL	-0.840836	4.88642	-2.73649	0.00830096	0.670014	-2.63958
Single-cell pbulk	Mono_Intermediate	Day 1	OGFR	0.220736	7.49262	2.69344	0.0083063	0.670014	2.63936
Single-cell pbulk	Mono_Intermediate	Day 1	ALDH18A1	-1.10223	1.66549	-2.68989	0.00856339	0.676629	-2.62901
Single-cell pbulk	Mono_Intermediate	Day 1	GRIN2D	-1.13783	0.91465	-2.68636	0.00862302	0.676629	-2.62665
Single-cell pbulk	Mono_Intermediate	Day 1	RABL2B	0.559884	4.09779	2.67678	0.00865057	0.676629	2.62556
Single-cell pbulk	Mono_Intermediate	Day 1	CDAN1	-0.755754	2.45118	-2.6729	0.00872051	0.676629	-2.62282
Single-cell pbulk	Mono_Intermediate	Day 1	AMT	1.08912	1.87524	2.66449	0.00893127	0.68621	2.61467
Single-cell pbulk	Mono_Intermediate	Day 1	IVNS1ABP	0.317026	6.00285	2.66418	0.00901246	0.68621	2.61158
Single-cell pbulk	Mono_Intermediate	Day 1	PDE4A	-0.470034	4.68244	-2.66953	0.0092101	0.690351	-2.60416
Single-cell pbulk	Mono_Intermediate	Day 1	PRRG4	0.685396	4.28218	2.65098	0.0092934	0.690351	2.60107
Single-cell pbulk	Mono_Intermediate	Day 1	FOSL2	0.358968	5.99982	2.66018	0.00936096	0.690351	2.59858
Single-cell pbulk	Mono_Intermediate	Day 1	UNC5B	-1.29328	0.732728	-2.67911	0.00951157	0.690351	-2.5931
Single-cell pbulk	Mono_Intermediate	Day 1	SLC4A2	-0.28327	4.71057	-2.63873	0.0095965	0.690351	-2.59004
Single-cell pbulk	Mono_Intermediate	Day 1	ANKRD35	-1.45242	0.767019	-2.65383	0.00959982	0.690351	-2.58992
Single-cell pbulk	Mono_Intermediate	Day 1	VPS13C	0.223445	7.77372	2.66369	0.00976806	0.690351	2.58393
Single-cell pbulk	Mono_Intermediate	Day 1	CCPG1	-0.268498	6.27635	-2.63616	0.00982726	0.690351	-2.58185
Single-cell pbulk	Mono_Intermediate	Day 1	PRKAA1	-0.362472	4.91753	-2.62793	0.00998914	0.690351	-2.57621
Single-cell pbulk	Mono_Intermediate	Day 1	FAM120A	0.190489	7.21814	2.62269	0.0100556	0.690351	2.57391
Single-cell pbulk	Mono_Intermediate	Day 1	PWWP2B	0.596028	3.9753	2.62089	0.0100795	0.690351	2.57309
Single-cell pbulk	Mono_Intermediate	Day 1	RBM19	0.506597	4.57321	2.62044	0.0100837	0.690351	2.57295
Single-cell pbulk	Mono_Intermediate	Day 1	LINC01001	1.0228	2.47135	2.61645	0.0102222	0.694	2.56822
Single-cell pbulk	Mono_Intermediate	Day 1	BIN3	0.519568	4.16023	2.60323	0.010571	0.695658	2.55657
Single-cell pbulk	Mono_Intermediate	Day 1	HLTF	-0.795918	2.95276	-2.60704	0.0106065	0.695658	-2.5554
Single-cell pbulk	Mono_Intermediate	Day 1	S100A4	0.15354	12.0379	2.65186	0.0106453	0.695658	2.55413
Single-cell pbulk	Mono_Intermediate	Day 1	DCK	-0.41451	5.27988	-2.6149	0.010686	0.695658	-2.5528
Single-cell pbulk	Mono_Intermediate	Day 1	UBE4A	0.260539	5.89436	2.59844	0.010715	0.695658	2.55186
Single-cell pbulk	Mono_Intermediate	Day 1	PSME2	0.347781	9.64142	2.61971	0.0107696	0.695658	2.55009
Single-cell pbulk	Mono_Intermediate	Day 1	TRIT1	-0.55495	4.04577	-2.62014	0.0108443	0.695658	-2.54768
Single-cell pbulk	Mono_Intermediate	Day 1	RP11-159G9.5	0.702807	2.97775	2.58373	0.0111487	0.707571	2.538
Single-cell pbulk	Mono_Intermediate	Day 1	STAT4	-1.23812	0.70762	-2.57524	0.0114092	0.707571	-2.52991
Single-cell pbulk	Mono_Intermediate	Day 1	TSPAN14	-0.245588	6.72795	-2.58868	0.0114243	0.707571	-2.52944
Single-cell pbulk	Mono_Intermediate	Day 1	PREB	-0.364411	5.13205	-2.579	0.0114668	0.707571	-2.52814
Single-cell pbulk	Mono_Intermediate	Day 1	UTY	-0.940322	2.60218	-2.57987	0.0114819	0.707571	-2.52768
Single-cell pbulk	Mono_Intermediate	Day 1	OSBPL11	0.369388	5.19385	2.57246	0.0116003	0.707571	2.52408
Single-cell pbulk	Mono_Intermediate	Day 1	PSME1	0.191725	9.33895	2.58221	0.011638	0.707571	2.52294
Single-cell pbulk	Mono_Intermediate	Day 1	KPNA3	0.320914	5.24367	2.56334	0.0118129	0.711559	2.51769
Single-cell pbulk	Mono_Intermediate	Day 1	HNRNPAB	-0.207229	7.19104	-2.56778	0.0120595	0.711559	-2.5104
Single-cell pbulk	Mono_Intermediate	Day 1	LINC00152	0.500904	5.51327	2.58089	0.0120666	0.711559	2.51019
Single-cell pbulk	Mono_Intermediate	Day 1	SRGAP2	0.40244	5.30953	2.55119	0.0121771	0.711559	2.50697
Single-cell pbulk	Mono_Intermediate	Day 1	TRAPPC5	0.201356	7.76633	2.57548	0.0122554	0.711559	2.5047
Single-cell pbulk	Mono_Intermediate	Day 1	CACNA2D3	-0.581304	4.70857	-2.56866	0.0122621	0.711559	-2.50451
Single-cell pbulk	Mono_Intermediate	Day 1	LILRA2	-0.289972	7.42843	-2.60823	0.0123742	0.711559	-2.50129
Single-cell pbulk	Mono_Intermediate	Day 1	ABHD14A	-1.06715	1.04598	-2.55006	0.0124023	0.711559	-2.50049
Single-cell pbulk	Mono_Intermediate	Day 1	LTBP3	0.685449	3.81494	2.5438	0.0125579	0.712015	2.49607
Single-cell pbulk	Mono_Intermediate	Day 1	POMP	0.230745	7.66119	2.54508	0.012585	0.712015	2.4953
Single-cell pbulk	Mono_Intermediate	Day 1	SRSF10.1	1.01584	2.35408	2.52871	0.0129741	0.719069	2.48448
Single-cell pbulk	Mono_Intermediate	Day 1	NUDT8	-0.926074	1.77368	-2.52414	0.0130952	0.719069	-2.48117
Single-cell pbulk	Mono_Intermediate	Day 1	ACYP1	0.909353	2.66565	2.52235	0.0131578	0.719069	2.47947
Single-cell pbulk	Mono_Intermediate	Day 1	PBLD	-0.922804	2.00156	-2.51982	0.0133564	0.719069	-2.47412
Single-cell pbulk	Mono_Intermediate	Day 1	OTUD6B	0.698452	3.39273	2.51645	0.0133673	0.719069	2.47383
Single-cell pbulk	Mono_Intermediate	Day 1	PSENEN	0.231414	6.76394	2.51603	0.0134038	0.719069	2.47286
Single-cell pbulk	Mono_Intermediate	Day 1	VAMP5	0.555082	8.06998	2.53024	0.0135522	0.719069	2.46892
Single-cell pbulk	Mono_Intermediate	Day 1	MRPL37	0.339478	5.54229	2.51308	0.0135639	0.719069	2.46861
Single-cell pbulk	Mono_Intermediate	Day 1	TAPBP	0.199529	7.97038	2.5217	0.0136699	0.719069	2.46582
Single-cell pbulk	Mono_Intermediate	Day 1	C14orf28	-1.09058	1.75413	-2.5068	0.0137159	0.719069	-2.46462
Single-cell pbulk	Mono_Intermediate	Day 1	KIF2A	-0.293535	5.81351	-2.51032	0.01376	0.719069	-2.46347
Single-cell pbulk	Mono_Intermediate	Day 1	TMSB10	0.168359	12.7256	2.54901	0.0138025	0.719069	2.46236
Single-cell pbulk	Mono_Intermediate	Day 1	MRPS6	0.342404	6.21509	2.50108	0.0139719	0.719069	2.45798
Single-cell pbulk	Mono_Intermediate	Day 1	ACTL10	1.13426	1.15482	2.50202	0.0139995	0.719069	2.45728
Single-cell pbulk	Mono_Intermediate	Day 1	SNRPD2	0.178849	8.05766	2.51418	0.0141548	0.719069	2.45331
Single-cell pbulk	Mono_Intermediate	Day 1	LPAR6	0.34605	6.22505	2.50713	0.0142493	0.719069	2.45092
Single-cell pbulk	Mono_Intermediate	Day 1	S100A6	0.175009	11.9216	2.53586	0.0143916	0.719069	2.44734
Single-cell pbulk	Mono_Intermediate	Day 1	RAB4B	0.35655	5.0264	2.48894	0.0144199	0.719069	2.44663
Single-cell pbulk	Mono_Intermediate	Day 1	KTI12	0.625132	3.36227	2.4846	0.0145495	0.719069	2.4434
Single-cell pbulk	Mono_Intermediate	Day 1	CTPS1	-0.61157	3.33799	-2.48161	0.0146651	0.719069	-2.44055
Single-cell pbulk	Mono_Intermediate	Day 1	ZKSCAN8	0.726809	2.94265	2.48126	0.014679	0.719069	2.4402
Single-cell pbulk	Mono_Intermediate	Day 1	TIGD7	-0.96742	1.44209	-2.4811	0.0146858	0.719069	-2.44004
Single-cell pbulk	Mono_Intermediate	Day 1	GNB1L	-0.980216	2.07455	-2.47906	0.0149993	0.719069	-2.4324
Single-cell pbulk	Mono_Intermediate	Day 1	RP11-1000B6.3	0.440976	5.42484	2.47751	0.0153336	0.719069	2.4244
Single-cell pbulk	Mono_Intermediate	Day 1	CUTA	-0.202513	7.23821	-2.47719	0.0153432	0.719069	-2.42417
Single-cell pbulk	Mono_Intermediate	Day 1	NFX1	0.369669	4.78923	2.4619	0.0155021	0.719069	2.42043
Single-cell pbulk	Mono_Intermediate	Day 1	PINK1-AS	1.11811	1.35658	2.45867	0.0155837	0.719069	2.41852
Single-cell pbulk	Mono_Intermediate	Day 1	LAMC1	-1.09785	0.231147	-2.46208	0.0157828	0.719069	-2.4139
Single-cell pbulk	Mono_Intermediate	Day 1	CREB3L2	0.476586	4.59246	2.45433	0.0157945	0.719069	2.41363
Single-cell pbulk	Mono_Intermediate	Day 1	C18orf8	0.502934	4.49033	2.44921	0.0160069	0.719069	2.40876
Single-cell pbulk	Mono_Intermediate	Day 1	NME8	-1.056	1.71629	-2.45608	0.0160441	0.719069	-2.40791
Single-cell pbulk	Mono_Intermediate	Day 1	NBPF3	-1.22992	0.866085	-2.45741	0.0160636	0.719069	-2.40747
Single-cell pbulk	Mono_Intermediate	Day 1	RP11-876N24.4	1.18325	1.91632	2.45046	0.0162	0.719069	2.40438
Single-cell pbulk	Mono_Intermediate	Day 1	SCAMP5	-1.09253	0.371086	-2.44709	0.0162563	0.719069	-2.40311
Single-cell pbulk	Mono_Intermediate	Day 1	PGK1	-0.15154	8.74792	-2.46489	0.0162845	0.719069	-2.40248
Single-cell pbulk	Mono_Intermediate	Day 1	GPI	-0.220807	7.19932	-2.45119	0.0162872	0.719069	-2.40242
Single-cell pbulk	Mono_Intermediate	Day 1	CTBS	-0.246308	6.12544	-2.45289	0.0163493	0.719069	-2.40102
Single-cell pbulk	Mono_Intermediate	Day 1	EIF1AY	-0.903035	2.40799	-2.44715	0.0163595	0.719069	-2.40079
Single-cell pbulk	Mono_Intermediate	Day 1	HIST1H4F	1.09981	0.89886	2.44072	0.0163998	0.719069	2.39989
Single-cell pbulk	Mono_Intermediate	Day 1	MSANTD4	0.935812	2.85754	2.4356	0.0165518	0.719069	2.39651
Single-cell pbulk	Mono_Intermediate	Day 1	RP6-99M1.2	0.975346	3.24035	2.43109	0.0167719	0.719069	2.39167
Single-cell pbulk	Mono_Intermediate	Day 1	STX18	0.438741	4.50613	2.42793	0.0169188	0.719069	2.38847
Single-cell pbulk	Mono_Intermediate	Day 1	NRP1	1.24794	1.58967	2.43232	0.0171163	0.719069	2.3842
Single-cell pbulk	Mono_Intermediate	Day 1	RAP1A	-0.139871	7.99315	-2.43062	0.0173083	0.719069	-2.38009
Single-cell pbulk	Mono_Intermediate	Day 1	NAE1	0.568369	3.73677	2.41699	0.0173735	0.719069	2.37871
Single-cell pbulk	Mono_Intermediate	Day 1	CTNNAL1	-1.18552	0.308446	-2.42563	0.0173836	0.719069	-2.37849
Single-cell pbulk	Mono_Intermediate	Day 1	ZNF408	-0.737068	2.69003	-2.41198	0.0176011	0.719069	-2.3739
Single-cell pbulk	Mono_Intermediate	Day 1	ENHO	-1.34746	3.10949	-2.42291	0.0176554	0.719069	-2.37277
Single-cell pbulk	Mono_Intermediate	Day 1	NDFIP1	-0.183207	7.25622	-2.41177	0.0177349	0.719069	-2.37111
Single-cell pbulk	Mono_Intermediate	Day 1	ZNF441	0.972239	1.63503	2.40896	0.0177517	0.719069	2.37076
Single-cell pbulk	Mono_Intermediate	Day 1	NDNL2	0.365351	4.96554	2.40627	0.0178822	0.719069	2.36805
Single-cell pbulk	Mono_Intermediate	Day 1	RFXAP	0.885132	2.33441	2.40376	0.01798	0.719069	2.36603
Single-cell pbulk	Mono_Intermediate	Day 1	LINC00926	-1.15371	0.486178	-2.41013	0.0180054	0.719069	-2.36551
Single-cell pbulk	Mono_Intermediate	Day 1	ZFY	-0.79472	1.93275	-2.40331	0.0181199	0.719069	-2.36316
Single-cell pbulk	Mono_Intermediate	Day 1	CDK4	-0.323533	5.36061	-2.40956	0.018176	0.719069	-2.36201
Single-cell pbulk	Mono_Intermediate	Day 1	TTC27	-0.650902	3.15481	-2.39897	0.018213	0.719069	-2.36126
Single-cell pbulk	Mono_Intermediate	Day 1	SPAG9	0.240363	6.45489	2.39429	0.0184574	0.719069	2.35631
Single-cell pbulk	Mono_Intermediate	Day 1	IL15	0.431139	5.19449	2.39784	0.0185178	0.719069	2.3551
Single-cell pbulk	Mono_Intermediate	Day 1	SRI	0.234865	6.71818	2.39671	0.0185489	0.719069	2.35447
Single-cell pbulk	Mono_Intermediate	Day 1	CEP120	-0.44873	4.07029	-2.39478	0.0185537	0.719069	-2.35438
Single-cell pbulk	Mono_Intermediate	Day 1	COQ6	-0.547912	3.30175	-2.39291	0.0186127	0.719069	-2.3532
Single-cell pbulk	Mono_Intermediate	Day 1	CHM	-0.38937	4.48597	-2.39144	0.0187824	0.719069	-2.34982
Single-cell pbulk	Mono_Intermediate	Day 1	LUC7L	-0.303181	5.44777	-2.38747	0.0188896	0.719069	-2.3477
Single-cell pbulk	Mono_Intermediate	Day 1	CPSF2	0.317604	5.6582	2.38139	0.0191064	0.719069	2.34345
Single-cell pbulk	Mono_Intermediate	Day 1	COL9A2	-0.782798	2.74637	-2.38697	0.0191769	0.719069	-2.34207
Single-cell pbulk	Mono_Intermediate	Day 1	TOMM7	0.225982	8.65005	2.43624	0.0193656	0.719069	2.33842
Single-cell pbulk	Mono_Intermediate	Day 1	TXNL4A	0.145983	7.43033	2.37456	0.0194138	0.719069	2.33749
Single-cell pbulk	Mono_Intermediate	Day 1	PPT1	-0.323923	7.96085	-2.42288	0.0194778	0.719069	-2.33626
Single-cell pbulk	Mono_Intermediate	Day 1	MRPL44	0.299548	5.18202	2.37714	0.0194993	0.719069	2.33585
Single-cell pbulk	Mono_Intermediate	Day 1	SSH2	-0.217924	7.27395	-2.38633	0.0195479	0.719069	-2.33491
Single-cell pbulk	Mono_Intermediate	Day 1	BIK	-0.938771	0.616106	-2.37395	0.0196451	0.719069	-2.33306
Single-cell pbulk	Mono_Intermediate	Day 1	RASGRP1	-1.16076	0.890643	-2.37272	0.0197261	0.719069	-2.33152
Single-cell pbulk	Mono_Intermediate	Day 1	DDX49	-0.31914	5.30005	-2.36964	0.0197402	0.719069	-2.33125
Single-cell pbulk	Mono_Intermediate	Day 1	WARS2	0.70245	3.40471	2.36297	0.0199702	0.719069	2.32691
Single-cell pbulk	Mono_Intermediate	Day 1	ALDH2	-0.198388	7.86775	-2.37536	0.0203054	0.719069	-2.32066
Single-cell pbulk	Mono_Intermediate	Day 1	HHEX	0.276372	6.66327	2.35817	0.020379	0.719069	2.3193
Single-cell pbulk	Mono_Intermediate	Day 1	ATF3	0.562942	6.97512	2.35777	0.0204783	0.719069	2.31747
Single-cell pbulk	Mono_Intermediate	Day 1	CSNK2B	0.148018	7.81243	2.35328	0.0206077	0.719069	2.3151
Single-cell pbulk	Mono_Intermediate	Day 1	RP11-367N14.2	-1.12353	0.921878	-2.35516	0.0206516	0.719069	-2.31429
Single-cell pbulk	Mono_Intermediate	Day 1	SCGB3A1	-1.28305	0.693375	-2.35512	0.0206567	0.719069	-2.3142
Single-cell pbulk	Mono_Intermediate	Day 1	CCND3	-0.27867	7.37147	-2.35955	0.0206582	0.719069	-2.31417
Single-cell pbulk	Mono_Intermediate	Day 1	GPR132	-0.457465	4.03211	-2.35105	0.0206744	0.719069	-2.31388
Single-cell pbulk	Mono_Intermediate	Day 1	KDM5C	0.320211	5.11121	2.34847	0.0207429	0.719069	2.31263
Single-cell pbulk	Mono_Intermediate	Day 1	ZC3H18	-0.25778	5.74271	-2.34942	0.0208531	0.719069	-2.31063
Single-cell pbulk	Mono_Intermediate	Day 1	SLX4	-0.873704	2.26527	-2.34486	0.0209153	0.719069	-2.30951
Single-cell pbulk	Mono_Intermediate	Day 1	LINS	0.728981	3.30844	2.34473	0.0209393	0.719069	2.30908
Single-cell pbulk	Mono_Intermediate	Day 1	ARAP3	-0.468129	4.04406	-2.3563	0.0209429	0.719069	-2.30901
Single-cell pbulk	Mono_Intermediate	Day 1	ZNF10	-0.940726	2.15084	-2.34392	0.0209646	0.719069	-2.30862
Single-cell pbulk	Mono_Intermediate	Day 1	RP11-796E2.4	0.639195	3.88432	2.3482	0.0209857	0.719069	2.30824
Single-cell pbulk	Mono_Intermediate	Day 1	TIMM8B	0.215969	6.53926	2.34455	0.0210906	0.719069	2.30636
Single-cell pbulk	Mono_Intermediate	Day 1	RP11-182I10.3	-1.05984	0.677264	-2.3516	0.0211372	0.719069	-2.30552
Single-cell pbulk	Mono_Intermediate	Day 1	ALAS1	0.584758	4.57373	2.3409	0.02114	0.719069	2.30547
Single-cell pbulk	Mono_Intermediate	Day 1	TSPYL1	-0.31376	5.59969	-2.35205	0.0212321	0.719069	-2.30383
Single-cell pbulk	Mono_Intermediate	Day 1	R3HDM4	0.275467	6.14282	2.33883	0.0213886	0.719069	2.30105
Single-cell pbulk	Mono_Intermediate	Day 1	PER2	-0.514184	3.87724	-2.3362	0.021476	0.719069	-2.29951
Single-cell pbulk	Mono_Intermediate	Day 1	NECAB3	-0.657403	3.04906	-2.33694	0.0215074	0.719069	-2.29896
Single-cell pbulk	Mono_Intermediate	Day 1	KDM5D	-0.860734	1.99127	-2.33268	0.0217475	0.719069	-2.29475
Single-cell pbulk	Mono_Intermediate	Day 1	FAM69A	-1.09079	1.26932	-2.33287	0.0217883	0.719069	-2.29404
Single-cell pbulk	Mono_Intermediate	Day 1	RAVER1	-0.500709	3.89062	-2.32998	0.0218963	0.719069	-2.29216
Single-cell pbulk	Mono_Intermediate	Day 1	RP11-315O6.1	-0.987346	0.474578	-2.32698	0.0219184	0.719069	-2.29178
Single-cell pbulk	Mono_Intermediate	Day 1	SSH1	0.392148	4.69572	2.32743	0.0219331	0.719069	2.29152
Single-cell pbulk	Mono_Intermediate	Day 1	CHCHD5	0.229155	6.32886	2.32896	0.0219426	0.719069	2.29136
Single-cell pbulk	Mono_Intermediate	Day 1	LINC00685	-1.15782	0.724429	-2.33331	0.0219628	0.719069	-2.29101
Single-cell pbulk	Mono_Intermediate	Day 1	RP11-295G20.2	0.614485	4.14509	2.32579	0.0219748	0.719069	2.2908
Single-cell pbulk	Mono_Intermediate	Day 1	DBI	0.187606	7.8981	2.34083	0.022123	0.719069	2.28825
Single-cell pbulk	Mono_Intermediate	Day 1	SPAG5	-1.08364	0.499516	-2.32467	0.0221515	0.719069	-2.28776
Single-cell pbulk	Mono_Intermediate	Day 1	UROS	-0.286132	5.24913	-2.31981	0.0223577	0.719069	-2.28423
Single-cell pbulk	Mono_Intermediate	Day 1	AIG1	-0.526812	4.05488	-2.3174	0.0224268	0.719069	-2.28306
Single-cell pbulk	Mono_Intermediate	Day 1	PLA2G16	-0.937636	4.90667	-2.38741	0.0225308	0.719069	-2.2813
Single-cell pbulk	Mono_Intermediate	Day 1	RPN2	-0.201271	6.97772	-2.31254	0.0227144	0.719069	-2.27821
Single-cell pbulk	Mono_Intermediate	Day 1	CYB5D2	-0.560854	3.03778	-2.30925	0.0228872	0.719069	-2.27531
Single-cell pbulk	Mono_Intermediate	Day 1	LOXL3	0.605641	3.60959	2.3082	0.0229491	0.719069	2.27428
Single-cell pbulk	Mono_Intermediate	Day 1	WHAMM	-0.319793	5.21173	-2.30814	0.0229634	0.719069	-2.27404
Single-cell pbulk	Mono_Intermediate	Day 1	CARD9	0.256338	6.14982	2.31374	0.0230708	0.719069	2.27226
Single-cell pbulk	Mono_Intermediate	Day 1	ZER1	0.511898	3.7325	2.30568	0.0230942	0.719069	2.27187
Single-cell pbulk	Mono_Intermediate	Day 1	ABCA7	0.488987	4.28437	2.30867	0.0232052	0.719069	2.27004
Single-cell pbulk	Mono_Intermediate	Day 1	NCOR1	-0.173104	7.13524	-2.30486	0.0233093	0.719069	-2.26833
Single-cell pbulk	Mono_Intermediate	Day 1	RFX5	-0.344645	5.05677	-2.30374	0.0233176	0.719069	-2.26819
Single-cell pbulk	Mono_Intermediate	Day 1	AKT1	-0.224332	6.55311	-2.30869	0.0233193	0.719069	-2.26816
Single-cell pbulk	Mono_Intermediate	Day 1	MEPCE	0.396362	4.78066	2.30412	0.0233367	0.719069	2.26788
Single-cell pbulk	Mono_Intermediate	Day 1	STX16	0.243316	6.09629	2.30257	0.0234094	0.719069	2.26669
Single-cell pbulk	Mono_Intermediate	Day 1	CNOT8	-0.252136	5.96962	-2.29961	0.0234777	0.719069	-2.26557
Single-cell pbulk	Mono_Intermediate	Day 1	TCF4	-0.444967	4.61212	-2.29886	0.0236885	0.722809	-2.26214
Single-cell pbulk	Mono_Intermediate	Day 1	GYS1	0.518251	3.75479	2.29639	0.0238042	0.723631	2.26027
Single-cell pbulk	Mono_Intermediate	Day 1	YTHDF1	0.320224	5.276	2.29047	0.0239926	0.726647	2.25725
Single-cell pbulk	Mono_Intermediate	Day 28	IVNS1ABP	0.394861	6.00285	3.17703	0.00196589	0.727182	3.09534
Single-cell pbulk	Mono_Intermediate	Day 28	ODC1	0.612177	5.42386	3.14351	0.0021898	0.727182	3.0632
Single-cell pbulk	Mono_Intermediate	Day 28	CDAN1	-0.964669	2.45118	-3.13764	0.00221065	0.727182	-3.06037
Single-cell pbulk	Mono_Intermediate	Day 28	TANK	0.336496	6.49535	3.13721	0.00222915	0.727182	3.05787
Single-cell pbulk	Mono_Intermediate	Day 28	ATP6V1B2	-0.300225	7.91898	-3.11916	0.00240515	0.727182	-3.03503
Single-cell pbulk	Mono_Intermediate	Day 28	C2orf74	1.39885	3.09329	3.11757	0.00246784	0.727182	3.02726
Single-cell pbulk	Mono_Intermediate	Day 28	ZMYND15	-1.28412	2.22283	-3.08515	0.00261956	0.727182	-3.00918
Single-cell pbulk	Mono_Intermediate	Day 28	NCKAP1L	-0.229243	7.15119	-3.07085	0.00272695	0.727182	-2.99695
Single-cell pbulk	Mono_Intermediate	Day 28	STX18	0.581434	4.50613	3.06721	0.0027505	0.727182	2.99433
Single-cell pbulk	Mono_Intermediate	Day 28	CD101	1.08918	3.89487	3.09768	0.00286472	0.727182	2.98189
Single-cell pbulk	Mono_Intermediate	Day 28	CCDC85B	0.316285	6.9633	3.07472	0.00288116	0.727182	2.98014
Single-cell pbulk	Mono_Intermediate	Day 28	NEBL	-2.25784	0.473645	-3.16532	0.00290086	0.727182	-2.97805
Single-cell pbulk	Mono_Intermediate	Day 28	ZCCHC4	-1.05673	2.21061	-3.04667	0.00292679	0.727182	-2.97532
Single-cell pbulk	Mono_Intermediate	Day 28	ID1	1.08874	5.09056	3.05668	0.00292849	0.727182	2.97515
Single-cell pbulk	Mono_Intermediate	Day 28	CAPN2	0.267969	7.60617	3.07333	0.0029455	0.727182	2.97337
Single-cell pbulk	Mono_Intermediate	Day 1	ZBTB42	-0.971534	1.1028	-2.28936	0.0241644	0.729139	-2.2545
Single-cell pbulk	Mono_Intermediate	Day 1	GOLM1	-0.797831	3.94689	-2.31511	0.0246042	0.734805	-2.24756
Single-cell pbulk	Mono_Intermediate	Day 1	C11orf30	0.496351	3.92175	2.27978	0.024642	0.734805	2.24697
Single-cell pbulk	Mono_Intermediate	Day 1	TFB2M	0.528574	3.49381	2.27797	0.0247556	0.734805	2.2452
Single-cell pbulk	Mono_Intermediate	Day 1	SEZ6L	-0.822035	2.58352	-2.27539	0.0249134	0.734805	-2.24274
Single-cell pbulk	Mono_Intermediate	Day 1	RPP14	0.422548	4.39817	2.27525	0.0249293	0.734805	2.2425
Single-cell pbulk	Mono_Intermediate	Day 1	C9orf114	0.626418	3.70427	2.27499	0.0249392	0.734805	2.24234
Single-cell pbulk	Mono_Intermediate	Day 1	RP11-304L19.5	-0.983742	1.32456	-2.27712	0.0250171	0.734805	-2.24114
Single-cell pbulk	Mono_Intermediate	Day 1	APITD1	-1.07358	0.955764	-2.27174	0.0251423	0.734805	-2.23921
Single-cell pbulk	Mono_Intermediate	Day 1	CSDE1	-0.112034	8.24593	-2.27431	0.0251639	0.734805	-2.23888
Single-cell pbulk	Mono_Intermediate	Day 1	TRA2A	0.229338	6.36155	2.2705	0.0254372	0.736082	2.2347
Single-cell pbulk	Mono_Intermediate	Day 1	FOS	0.35638	12.4407	2.26994	0.0254792	0.736082	2.23406
Single-cell pbulk	Mono_Intermediate	Day 1	KIAA1522	-1.00232	2.17141	-2.28293	0.0254928	0.736082	-2.23385
Single-cell pbulk	Mono_Intermediate	Day 1	FYB	0.16119	9.50632	2.27737	0.0256453	0.736082	2.23154
Single-cell pbulk	Mono_Intermediate	Day 1	RPAP3	0.341071	5.09263	2.26415	0.0257767	0.736082	2.22956
Single-cell pbulk	Mono_Intermediate	Day 1	LPCAT2	-0.266979	6.50911	-2.27086	0.0257984	0.736082	-2.22923
Single-cell pbulk	Mono_Intermediate	Day 1	PTCH2	0.782397	4.74513	2.2679	0.0259586	0.736082	2.22683
Single-cell pbulk	Mono_Intermediate	Day 1	PELI1	-0.324846	6.61809	-2.26193	0.0259937	0.736082	-2.22631
Single-cell pbulk	Mono_Intermediate	Day 1	PJA1	-0.837422	2.28345	-2.25777	0.0260286	0.736082	-2.22578
Single-cell pbulk	Mono_Intermediate	Day 1	CAPN2	0.193061	7.60617	2.27117	0.026166	0.736082	2.22374
Single-cell pbulk	Mono_Intermediate	Day 1	FAM120AOS	-0.293204	5.38329	-2.25604	0.0262648	0.736082	-2.22227
Single-cell pbulk	Mono_Intermediate	Day 1	NLRC5	0.349441	5.59855	2.26042	0.0263009	0.736082	2.22174
Single-cell pbulk	Mono_Intermediate	Day 1	S100A10	0.20541	10.5956	2.27708	0.0265204	0.736082	2.21851
Single-cell pbulk	Mono_Intermediate	Day 1	FAIM	-0.90776	1.66227	-2.24981	0.0265473	0.736082	-2.21811
Single-cell pbulk	Mono_Intermediate	Day 1	CRYL1	-0.350223	5.22352	-2.26958	0.0266548	0.736082	-2.21654
Single-cell pbulk	Mono_Intermediate	Day 1	FPR1	-0.392496	8.1088	-2.29591	0.0266646	0.736082	-2.21639
Single-cell pbulk	Mono_Intermediate	Day 1	IRS2	-0.58357	5.32987	-2.2587	0.0269048	0.736082	-2.2129
Single-cell pbulk	Mono_Intermediate	Day 1	GMFG	0.111244	8.97468	2.25351	0.0269114	0.736082	2.2128
Single-cell pbulk	Mono_Intermediate	Day 1	UBE2S	0.344846	5.9962	2.24564	0.0270768	0.736082	2.21041
Single-cell pbulk	Mono_Intermediate	Day 1	BOD1	-0.419613	4.32706	-2.24398	0.027082	0.736082	-2.21033
Single-cell pbulk	Mono_Intermediate	Day 1	PRRC1	0.383886	4.5725	2.24046	0.0271795	0.736082	2.20893
Single-cell pbulk	Mono_Intermediate	Day 1	NPEPPS	0.236444	6.06283	2.24148	0.0271954	0.736082	2.2087
Single-cell pbulk	Mono_Intermediate	Day 1	RPA1	-0.372448	4.62305	-2.2361	0.0274824	0.739171	-2.2046
Single-cell pbulk	Mono_Intermediate	Day 1	ASF1B	0.821071	2.59475	2.23503	0.0275326	0.739171	2.20388
Single-cell pbulk	Mono_Intermediate	Day 1	C11orf54	0.455243	4.15461	2.23458	0.0275817	0.739171	2.20319
Single-cell pbulk	Mono_Intermediate	Day 1	MRPL23	0.155885	7.53774	2.2326	0.0278297	0.742422	2.19968
Single-cell pbulk	Mono_Intermediate	Day 1	CCDC25	0.409571	4.9006	2.23918	0.0278853	0.742422	2.1989
Single-cell pbulk	Mono_Intermediate	Day 1	C3	-0.911737	1.33947	-2.22207	0.0284238	0.754294	-2.19139
Single-cell pbulk	Mono_Intermediate	Day 28	KDM5C	0.432121	5.11121	3.02025	0.00317965	0.755771	2.94981
Single-cell pbulk	Mono_Intermediate	Day 28	FAM76B	-0.43099	5.2289	-3.01683	0.00324684	0.755771	-2.94335
Single-cell pbulk	Mono_Intermediate	Day 1	AC105053.4	-1.04766	1.10343	-2.22149	0.0285824	0.75604	-2.1892
Single-cell pbulk	Mono_Intermediate	Day 1	ZNF354B	-0.744965	2.73904	-2.22104	0.0287012	0.756726	-2.18757
Single-cell pbulk	Mono_Intermediate	Day 1	TTTY15	-0.792393	0.995116	-2.21664	0.0288416	0.757975	-2.18565
Single-cell pbulk	Mono_Intermediate	Day 28	CCP110	0.77864	3.82378	2.99518	0.00342939	0.758747	2.92637
Single-cell pbulk	Mono_Intermediate	Day 28	ANKRD28	0.819979	4.04002	2.97459	0.0036811	0.758747	2.90427
Single-cell pbulk	Mono_Intermediate	Day 28	NUDT8	-1.15734	1.77368	-2.96732	0.0037207	0.758747	-2.90092
Single-cell pbulk	Mono_Intermediate	Day 28	APOL4	-1.73557	2.00591	-2.96682	0.003767	0.758747	-2.89704
Single-cell pbulk	Mono_Intermediate	Day 28	CPSF6	-0.519258	5.69064	-2.95933	0.00381264	0.758747	-2.89326
Single-cell pbulk	Mono_Intermediate	Day 28	GLRX3	-0.404352	5.60981	-2.9591	0.00381842	0.758747	-2.89279
Single-cell pbulk	Mono_Intermediate	Day 1	STAT1	0.363979	8.75012	2.23673	0.0290047	0.759812	2.18342
Single-cell pbulk	Mono_Intermediate	Day 1	OAF	-0.338265	5.57194	-2.21812	0.0294225	0.766063	-2.17778
Single-cell pbulk	Mono_Intermediate	Day 1	AOAH	-0.190272	8.3259	-2.23876	0.0294491	0.766063	-2.17742
Single-cell pbulk	Mono_Intermediate	Day 1	CCNI	-0.116098	9.22984	-2.21156	0.0295254	0.766063	-2.1764
Single-cell pbulk	Mono_Intermediate	Day 1	CD4	-0.159078	7.9223	-2.22039	0.0296238	0.766176	-2.17508
Single-cell pbulk	Mono_Intermediate	Day 1	NISCH	0.342895	5.14986	2.20513	0.0298605	0.769853	2.17194
Single-cell pbulk	Mono_Intermediate	Day 1	PLEKHA8	0.505474	3.48484	2.19828	0.0301495	0.774851	2.16812
Single-cell pbulk	Mono_Intermediate	Day 1	KBTBD2	0.296414	5.31294	2.19828	0.0302447	0.774853	2.16687
Single-cell pbulk	Mono_Intermediate	Day 1	CPSF6	-0.330848	5.69064	-2.19787	0.0303694	0.775124	-2.16524
Single-cell pbulk	Mono_Intermediate	Day 1	ODF3B	0.256478	7.798	2.2121	0.0304455	0.775124	2.16425
Single-cell pbulk	Mono_Intermediate	Day 1	SNX17	-0.160097	7.49866	-2.20389	0.0307504	0.779283	-2.16029
Single-cell pbulk	Mono_Intermediate	Day 1	FAM177A1	0.319662	5.51021	2.19864	0.0308002	0.779283	2.15964
Single-cell pbulk	Mono_Intermediate	Day 28	MAP2K1	-0.284119	6.32833	-2.94171	0.00402746	0.779877	-2.876
Single-cell pbulk	Mono_Intermediate	Day 28	CACFD1	1.17786	2.17524	2.92903	0.00417112	0.779877	2.86492
Single-cell pbulk	Mono_Intermediate	Day 28	ID3	1.46968	2.20475	2.92784	0.00427209	0.779877	2.85734
Single-cell pbulk	Mono_Intermediate	Day 28	CRAMP1L	-1.0032	2.66019	-2.91067	0.00440439	0.779877	-2.84765
Single-cell pbulk	Mono_Intermediate	Day 28	FBXO33	0.488601	4.73964	2.90523	0.00447572	0.779877	2.84253
Single-cell pbulk	Mono_Intermediate	Day 28	FOSL2	0.407237	5.99982	2.91562	0.00449911	0.779877	2.84087
Single-cell pbulk	Mono_Intermediate	Day 1	C11orf31	0.124916	8.23856	2.18763	0.0309402	0.780401	2.15784
Single-cell pbulk	Mono_Intermediate	Day 1	FLT3LG	0.450444	4.37861	2.18213	0.0314813	0.788814	2.15094
Single-cell pbulk	Mono_Intermediate	Day 1	PINK1	-0.356019	4.90272	-2.18905	0.0315424	0.788814	-2.15016
Single-cell pbulk	Mono_Intermediate	Day 1	MMP25	-0.843893	2.37116	-2.18139	0.0316442	0.788814	-2.14888
Single-cell pbulk	Mono_Intermediate	Day 1	DYNLT1	0.292077	7.41902	2.18018	0.0319523	0.788814	2.14501
Single-cell pbulk	Mono_Intermediate	Day 1	CHST14	0.583257	3.44929	2.17438	0.0319668	0.788814	2.14483
Single-cell pbulk	Mono_Intermediate	Day 1	IFI30	0.184439	8.27076	2.18465	0.032139	0.788814	2.14268
Single-cell pbulk	Mono_Intermediate	Day 1	DCHS1	-1.08633	0.595142	-2.17358	0.0321584	0.788814	-2.14244
Single-cell pbulk	Mono_Intermediate	Day 1	MGAT5	-0.493806	3.48368	-2.17027	0.0322403	0.788814	-2.14142
Single-cell pbulk	Mono_Intermediate	Day 1	RASSF2	-0.194944	7.21079	-2.17258	0.0322498	0.788814	-2.1413
Single-cell pbulk	Mono_Intermediate	Day 1	FAM160B1	0.390504	4.5817	2.16938	0.03236	0.788814	2.13993
Single-cell pbulk	Mono_Intermediate	Day 1	YOD1	0.76484	2.89341	2.16842	0.0324067	0.788814	2.13936
Single-cell pbulk	Mono_Intermediate	Day 1	UQCRQ	0.151249	7.67864	2.17573	0.0324356	0.788814	2.139
Single-cell pbulk	Mono_Intermediate	Day 1	PIDD	0.652956	2.71454	2.16869	0.0325674	0.789662	2.13738
Single-cell pbulk	Mono_Intermediate	Day 1	RP11-327F22.1	-0.744379	2.58163	-2.1654	0.0327561	0.791881	-2.13506
Single-cell pbulk	Mono_Intermediate	Day 1	GPKOW	0.525186	3.82831	2.15833	0.0331854	0.79592	2.12983
Single-cell pbulk	Mono_Intermediate	Day 1	TADA2B	-0.410591	4.52885	-2.15702	0.033307	0.79592	-2.12836
Single-cell pbulk	Mono_Intermediate	Day 1	PRNP	-0.253136	6.31512	-2.15905	0.0333137	0.79592	-2.12828
Single-cell pbulk	Mono_Intermediate	Day 1	ANKRD36C	-0.651168	3.01564	-2.1636	0.033314	0.79592	-2.12828
Single-cell pbulk	Mono_Intermediate	Day 1	ZMAT5	-0.276595	5.19868	-2.15467	0.0334752	0.796409	-2.12634
Single-cell pbulk	Mono_Intermediate	Day 1	MIR181A1HG	-0.659848	3.96035	-2.1562	0.0335707	0.796409	-2.12519
Single-cell pbulk	Mono_Intermediate	Day 1	C15orf39	0.247874	7.29751	2.15633	0.0338024	0.796409	2.12242
Single-cell pbulk	Mono_Intermediate	Day 1	GLRX5	0.243439	6.03125	2.15316	0.0338833	0.796409	2.12146
Single-cell pbulk	Mono_Intermediate	Day 1	HMGXB3	0.361054	4.98642	2.15166	0.0339603	0.796409	2.12054
Single-cell pbulk	Mono_Intermediate	Day 1	HM13	-0.135609	7.6703	-2.15174	0.0342059	0.796409	-2.11764
Single-cell pbulk	Mono_Intermediate	Day 1	RP11-395A13.2	-0.925834	0.810693	-2.14552	0.0342507	0.796409	-2.11711
Single-cell pbulk	Mono_Intermediate	Day 1	PLA2G6	0.922814	0.894705	2.14727	0.034278	0.796409	2.11679
Single-cell pbulk	Mono_Intermediate	Day 1	ELF2	-0.21561	6.2441	-2.14568	0.0344685	0.796409	-2.11455
Single-cell pbulk	Mono_Intermediate	Day 1	RAP1GAP2	0.335497	4.99018	2.14065	0.0346171	0.796409	2.11281
Single-cell pbulk	Mono_Intermediate	Day 1	DOCK5	0.237813	6.14876	2.14277	0.0346269	0.796409	2.1127
Single-cell pbulk	Mono_Intermediate	Day 1	APOBEC3G	0.281436	5.48888	2.14147	0.0347769	0.796409	2.11095
Single-cell pbulk	Mono_Intermediate	Day 1	SUCLG1	-0.212291	6.39957	-2.13605	0.035027	0.796409	-2.10805
Single-cell pbulk	Mono_Intermediate	Day 1	CTD-2616J11.2	-0.971292	0.301197	-2.13527	0.0350685	0.796409	-2.10757
Single-cell pbulk	Mono_Intermediate	Day 1	AC024592.12	-0.876765	0.369944	-2.13782	0.0351278	0.796409	-2.10688
Single-cell pbulk	Mono_Intermediate	Day 1	ATP5E	0.0984323	10.1884	2.16545	0.0351446	0.796409	2.10669
Single-cell pbulk	Mono_Intermediate	Day 1	RCOR1	-0.194929	6.72679	-2.13955	0.0353604	0.796409	-2.10421
Single-cell pbulk	Mono_Intermediate	Day 1	HSPA1B	-0.680409	4.43842	-2.14264	0.0353636	0.796409	-2.10417
Single-cell pbulk	Mono_Intermediate	Day 1	ZNF414	0.374976	4.3573	2.13138	0.0354086	0.796409	2.10365
Single-cell pbulk	Mono_Intermediate	Day 1	WDR4	-0.525228	3.09306	-2.13318	0.0354134	0.796409	-2.1036
Single-cell pbulk	Mono_Intermediate	Day 1	FAM206A	-0.516649	3.68317	-2.13109	0.0354264	0.796409	-2.10345
Single-cell pbulk	Mono_Intermediate	Day 1	PPARGC1B	0.497686	4.48165	2.13316	0.035485	0.796409	2.10278
Single-cell pbulk	Mono_Intermediate	Day 1	COA3	0.184887	6.38914	2.12879	0.0356328	0.796626	2.10109
Single-cell pbulk	Mono_Intermediate	Day 1	BAG6	-0.203636	6.25437	-2.12929	0.0356903	0.796626	-2.10044
Single-cell pbulk	Mono_Intermediate	Day 1	WHSC1L1	-0.21796	6.36373	-2.1249	0.0361147	0.801504	-2.09563
Single-cell pbulk	Mono_Intermediate	Day 1	USP27X	-0.912885	0.783795	-2.12284	0.0361179	0.801504	-2.0956
Single-cell pbulk	Mono_Intermediate	Day 1	RP11-553L6.5	-0.875057	1.13029	-2.12335	0.0363764	0.801504	-2.0927
Single-cell pbulk	Mono_Intermediate	Day 1	CRAMP1L	-0.659712	2.66019	-2.1176	0.0365699	0.801504	-2.09053
Single-cell pbulk	Mono_Intermediate	Day 1	PHTF2	-0.347287	4.94445	-2.11851	0.0366365	0.801504	-2.08979
Single-cell pbulk	Mono_Intermediate	Day 1	MKRN2	-0.412312	3.87815	-2.12039	0.036687	0.801504	-2.08923
Single-cell pbulk	Mono_Intermediate	Day 1	PXDC1	-0.988839	1.22317	-2.11651	0.036811	0.801504	-2.08785
Single-cell pbulk	Mono_Intermediate	Day 1	DERL1	0.190794	5.83681	2.11779	0.0368688	0.801504	2.08721
Single-cell pbulk	Mono_Intermediate	Day 1	CBFA2T3	0.311938	5.48433	2.11454	0.0369644	0.801504	2.08616
Single-cell pbulk	Mono_Intermediate	Day 1	AKAP9	0.195696	6.84484	2.11692	0.0369716	0.801504	2.08608
Single-cell pbulk	Mono_Intermediate	Day 1	HIST1H3H	-0.809469	1.01791	-2.11197	0.0370868	0.801504	-2.08481
Single-cell pbulk	Mono_Intermediate	Day 1	VMA21	0.15866	6.61514	2.11718	0.0371945	0.801504	2.08362
Single-cell pbulk	Mono_Intermediate	Day 1	H3F3B	0.13917	10.7002	2.11605	0.0373617	0.801504	2.08179
Single-cell pbulk	Mono_Intermediate	Day 1	AC007383.3	0.957116	1.60743	2.10663	0.0375327	0.801504	2.07992
Single-cell pbulk	Mono_Intermediate	Day 1	C9orf72	0.212844	6.85414	2.11867	0.0377013	0.801504	2.07809
Single-cell pbulk	Mono_Intermediate	Day 1	ACPL2	-1.0531	1.51584	-2.1099	0.0377067	0.801504	-2.07803
Single-cell pbulk	Mono_Intermediate	Day 1	PKIB	-0.988799	1.0055	-2.10747	0.037887	0.801504	-2.07608
Single-cell pbulk	Mono_Intermediate	Day 1	ADORA3	-0.873029	2.06481	-2.10408	0.0379366	0.801504	-2.07554
Single-cell pbulk	Mono_Intermediate	Day 1	GUK1	0.151	8.23807	2.10842	0.0379428	0.801504	2.07547
Single-cell pbulk	Mono_Intermediate	Day 1	AGPAT1	0.357141	4.57915	2.10113	0.0381265	0.801504	2.07349
Single-cell pbulk	Mono_Intermediate	Day 1	RWDD3	0.407483	4.68032	2.10242	0.0382243	0.801504	2.07244
Single-cell pbulk	Mono_Intermediate	Day 1	RAPGEFL1	-0.801001	0.752407	-2.10025	0.0382275	0.801504	-2.07241
Single-cell pbulk	Mono_Intermediate	Day 1	LINC00662	-0.465436	3.45958	-2.09719	0.0383782	0.801504	-2.07079
Single-cell pbulk	Mono_Intermediate	Day 1	GSTM3	-0.909122	0.320302	-2.1027	0.0384583	0.801504	-2.06994
Single-cell pbulk	Mono_Intermediate	Day 1	RP5-882C2.2	0.941738	1.42837	2.09687	0.0385735	0.801504	2.06871
Single-cell pbulk	Mono_Intermediate	Day 1	TRAPPC2	-0.505054	3.31082	-2.09144	0.03891	0.801504	-2.06514
Single-cell pbulk	Mono_Intermediate	Day 1	ARL6IP6	-0.402479	4.49883	-2.09623	0.0389106	0.801504	-2.06513
Single-cell pbulk	Mono_Intermediate	Day 1	GALK1	0.226772	6.05155	2.09331	0.038922	0.801504	2.06501
Single-cell pbulk	Mono_Intermediate	Day 1	NSUN4	-0.422549	3.90392	-2.09586	0.0389637	0.801504	-2.06457
Single-cell pbulk	Mono_Intermediate	Day 1	CINP	0.338754	4.894	2.09011	0.0390426	0.801504	2.06374
Single-cell pbulk	Mono_Intermediate	Day 1	DENND5A	0.253043	6.86722	2.09109	0.0390968	0.801504	2.06317
Single-cell pbulk	Mono_Intermediate	Day 1	RPL10A	-0.142084	10.5176	-2.11746	0.0391995	0.801504	-2.06209
Single-cell pbulk	Mono_Intermediate	Day 1	CTD-2587M2.1	-0.903521	0.449613	-2.0925	0.0394106	0.801504	-2.05987
Single-cell pbulk	Mono_Intermediate	Day 1	TEF	-0.966205	1.22941	-2.08797	0.0394334	0.801504	-2.05964
Single-cell pbulk	Mono_Intermediate	Day 1	UBAP2	0.42891	4.0547	2.08661	0.0395005	0.801504	2.05893
Single-cell pbulk	Mono_Intermediate	Day 1	WDR74	0.554046	8.47712	2.1041	0.0395396	0.801504	2.05853
Single-cell pbulk	Mono_Intermediate	Day 1	U2AF1L4	0.477547	4.4826	2.0952	0.0395489	0.801504	2.05843
Single-cell pbulk	Mono_Intermediate	Day 1	RP5-821D11.7	-0.715237	2.51774	-2.08213	0.0397732	0.803917	-2.0561
Single-cell pbulk	Mono_Intermediate	Day 1	AKAP11	-0.312313	4.90674	-2.08337	0.0398653	0.803917	-2.05514
Single-cell pbulk	Mono_Intermediate	Day 1	HADHB	-0.164545	6.58345	-2.08449	0.0400544	0.805736	-2.05319
Single-cell pbulk	Mono_Intermediate	Day 1	SIRT1	0.36278	4.8974	2.07617	0.0403619	0.809372	2.05003
Single-cell pbulk	Mono_Intermediate	Day 1	C19orf55	-0.651076	2.69575	-2.07496	0.0404393	0.809372	-2.04923
Single-cell pbulk	Mono_Intermediate	Day 1	IL18	-0.406125	4.98326	-2.08369	0.0405332	0.809372	-2.04827
Single-cell pbulk	Mono_Intermediate	Day 28	DOCK5	0.333701	6.14876	2.88606	0.00477382	0.810257	2.82191
Single-cell pbulk	Mono_Intermediate	Day 1	RP11-10K16.1	-1.02693	1.28428	-2.07374	0.0407611	0.810675	-2.04595
Single-cell pbulk	Mono_Intermediate	Day 1	TNIP2	-0.260334	5.1966	-2.0712	0.0407974	0.810675	-2.04558
Single-cell pbulk	Mono_Intermediate	Day 1	ZMAT3	0.401382	4.5015	2.06685	0.0413183	0.815089	2.04032
Single-cell pbulk	Mono_Intermediate	Day 1	PTPN12	-0.197285	6.50762	-2.07029	0.0413445	0.815089	-2.04006
Single-cell pbulk	Mono_Intermediate	Day 1	RAF1	-0.215158	5.85079	-2.06767	0.0413656	0.815089	-2.03985
Single-cell pbulk	Mono_Intermediate	Day 1	RP11-884K10.7	-0.866186	0.320919	-2.06802	0.0414197	0.815089	-2.0393
Single-cell pbulk	Mono_Intermediate	Day 1	C5AR2	-0.726246	2.69023	-2.06197	0.0416796	0.816999	-2.0367
Single-cell pbulk	Mono_Intermediate	Day 1	CENPU	-0.882157	1.76359	-2.06354	0.0417174	0.816999	-2.03633
Single-cell pbulk	Mono_Intermediate	Day 1	NEAT1	0.206133	10.969	2.06755	0.0420969	0.81811	2.03256
Single-cell pbulk	Mono_Intermediate	Day 1	SETD5	-0.245854	5.47035	-2.06597	0.0422948	0.81811	-2.03061
Single-cell pbulk	Mono_Intermediate	Day 1	MIDN	0.324472	7.03952	2.05562	0.0423112	0.81811	2.03045
Single-cell pbulk	Mono_Intermediate	Day 1	PDE7A	0.421611	4.26747	2.05533	0.0423293	0.81811	2.03027
Single-cell pbulk	Mono_Intermediate	Day 1	ISCA2	0.286839	5.1365	2.05446	0.0424147	0.81811	2.02943
Single-cell pbulk	Mono_Intermediate	Day 1	CDK2	-0.858781	1.76835	-2.05645	0.0424807	0.81811	-2.02878
Single-cell pbulk	Mono_Intermediate	Day 1	MAP2K2	0.148667	7.24683	2.05671	0.0425014	0.81811	2.02858
Single-cell pbulk	Mono_Intermediate	Day 1	IRAK1	-0.200399	5.95545	-2.05281	0.0425775	0.81811	-2.02783
Single-cell pbulk	Mono_Intermediate	Day 1	UTRN	0.200797	7.77549	2.05929	0.0427039	0.818608	2.02659
Single-cell pbulk	Mono_Intermediate	Day 1	NAGLU	0.326814	4.5302	2.05032	0.0428369	0.818637	2.0253
Single-cell pbulk	Mono_Intermediate	Day 1	LCP2	0.158058	7.71355	2.06755	0.0429063	0.818637	2.02462
Single-cell pbulk	Mono_Intermediate	Day 1	UPK3A	0.674337	4.0359	2.06767	0.0430504	0.819466	2.02322
Single-cell pbulk	Mono_Intermediate	Day 1	MDM4	0.199236	6.23049	2.04836	0.0431551	0.819545	2.02221
Single-cell pbulk	Mono_Intermediate	Day 28	CXCL10	-2.33226	5.34311	-2.87502	0.0049937	0.820512	-2.80744
Single-cell pbulk	Mono_Intermediate	Day 28	AP5Z1	-0.45053	5.14306	-2.86014	0.00511067	0.820512	-2.79997
Single-cell pbulk	Mono_Intermediate	Day 28	SLC35E3	-0.587998	4.09109	-2.86151	0.00513638	0.820512	-2.79835
Single-cell pbulk	Mono_Intermediate	Day 1	NAMPT	0.340279	7.96843	2.05047	0.0434052	0.820781	2.01979
Single-cell pbulk	Mono_Intermediate	Day 1	GMPPA	0.359957	4.71534	2.04285	0.0435718	0.820781	2.01819
Single-cell pbulk	Mono_Intermediate	Day 1	SH3YL1	0.62637	2.76895	2.04157	0.043703	0.820781	2.01693
Single-cell pbulk	Mono_Intermediate	Day 1	PFKFB3	0.501543	5.52221	2.04672	0.0437083	0.820781	2.01688
Single-cell pbulk	Mono_Intermediate	Day 1	MED8	-0.26303	5.24151	-2.04521	0.0437274	0.820781	-2.01669
Single-cell pbulk	Mono_Intermediate	Day 1	PYGB	-0.310722	4.77812	-2.04038	0.0438247	0.820781	-2.01576
Single-cell pbulk	Mono_Intermediate	Day 1	SSBP4	0.174729	6.91419	2.03859	0.0440274	0.822686	2.01383
Single-cell pbulk	Mono_Intermediate	Day 1	DDX6	0.187952	5.88699	2.0372	0.0441457	0.822809	2.01271
Single-cell pbulk	Mono_Intermediate	Day 1	USP36	0.292375	4.97117	2.03632	0.044236	0.822809	2.01185
Single-cell pbulk	Mono_Intermediate	Day 1	JAZF1	0.39801	5.64243	2.04404	0.0445878	0.827464	2.00852
Single-cell pbulk	Mono_Intermediate	Day 1	C4orf48	0.171457	7.55818	2.04209	0.0449474	0.830912	2.00515
Single-cell pbulk	Mono_Intermediate	Day 1	PHOSPHO2	0.658281	3.09612	2.02812	0.0450986	0.830912	2.00373
Single-cell pbulk	Mono_Intermediate	Day 1	CXCL10	-1.36865	5.34311	-2.0445	0.0451365	0.830912	-2.00338
Single-cell pbulk	Mono_Intermediate	Day 1	FCHO2	-0.440784	4.36904	-2.04377	0.0451816	0.830912	-2.00296
Single-cell pbulk	Mono_Intermediate	Day 1	PSMA4	0.192825	7.60988	2.03309	0.0453911	0.831986	2.00101
Single-cell pbulk	Mono_Intermediate	Day 1	CMTM3	-0.18465	7.08296	-2.02648	0.046	0.831986	-1.99539
Single-cell pbulk	Mono_Intermediate	Day 1	CLEC4G	-0.967967	3.08332	-2.0365	0.0460964	0.831986	-1.99451
Single-cell pbulk	Mono_Intermediate	Day 1	MRPL12	-0.371561	4.05329	-2.01762	0.0461816	0.831986	-1.99373
Single-cell pbulk	Mono_Intermediate	Day 1	TMSB4Y	-0.874702	0.633128	-2.01532	0.0464292	0.831986	-1.99147
Single-cell pbulk	Mono_Intermediate	Day 1	SFT2D1	0.190645	6.761	2.01736	0.0465103	0.831986	1.99073
Single-cell pbulk	Mono_Intermediate	Day 1	NDUFB1	0.182364	6.51886	2.01788	0.0467389	0.831986	1.98866
Single-cell pbulk	Mono_Intermediate	Day 1	RIC8B	0.590104	2.88206	2.01221	0.0467597	0.831986	1.98847
Single-cell pbulk	Mono_Intermediate	Day 1	BCKDK	0.172061	6.44203	2.01051	0.0469558	0.831986	1.9867
Single-cell pbulk	Mono_Intermediate	Day 1	IL8	0.731074	5.40606	2.01059	0.0469786	0.831986	1.98649
Single-cell pbulk	Mono_Intermediate	Day 1	PLEKHG2	0.646082	3.74352	2.01031	0.0469866	0.831986	1.98642
Single-cell pbulk	Mono_Intermediate	Day 1	SCAMP4	-0.229879	5.00692	-2.01203	0.0470165	0.831986	-1.98615
Single-cell pbulk	Mono_Intermediate	Day 1	VAV1	-0.211811	6.01153	-2.01363	0.0471537	0.831986	-1.98492
Single-cell pbulk	Mono_Intermediate	Day 1	NDUFA6	0.187507	7.16474	2.01604	0.047314	0.831986	1.98348
Single-cell pbulk	Mono_Intermediate	Day 1	CRISPLD2	0.6089	4.89451	2.02204	0.0473169	0.831986	1.98345
Single-cell pbulk	Mono_Intermediate	Day 1	UGCG	-0.370908	3.91615	-2.00762	0.0474142	0.831986	-1.98258
Single-cell pbulk	Mono_Intermediate	Day 1	NAB2	-0.5681	3.40686	-2.00296	0.0477615	0.831986	-1.97948
Single-cell pbulk	Mono_Intermediate	Day 1	SEC24B	-0.276324	4.78957	-2.00168	0.0478984	0.831986	-1.97827
Single-cell pbulk	Mono_Intermediate	Day 1	CACFD1	0.788049	2.17524	1.99887	0.0482062	0.831986	1.97555
Single-cell pbulk	Mono_Intermediate	Day 1	HLA-DQB1	-0.711598	9.16489	-2.05215	0.0483595	0.831986	-1.9742
Single-cell pbulk	Mono_Intermediate	Day 1	ARL17B	-0.805641	1.30204	-2.00084	0.0484765	0.831986	-1.97317
Single-cell pbulk	Mono_Intermediate	Day 1	DDX19B	0.387882	4.32651	1.99614	0.0485139	0.831986	1.97284
Single-cell pbulk	Mono_Intermediate	Day 1	RP11-344B5.2	-0.482993	3.86522	-2.0014	0.0487836	0.831986	-1.97048
Single-cell pbulk	Mono_Intermediate	Day 1	PPP3CA	0.225952	6.13367	1.99357	0.0488292	0.831986	1.97008
Single-cell pbulk	Mono_Intermediate	Day 1	FDX1L	-0.775166	1.89923	-1.9959	0.0488525	0.831986	-1.96988
Single-cell pbulk	Mono_Intermediate	Day 1	SLC35A1	0.355147	4.86953	1.99395	0.0488907	0.831986	1.96954
Single-cell pbulk	Mono_Intermediate	Day 1	APOL6	0.31282	7.16566	2.00464	0.0489622	0.831986	1.96892
Single-cell pbulk	Mono_Intermediate	Day 1	IREB2	-0.228747	5.74756	-1.99384	0.0490877	0.831986	-1.96783
Single-cell pbulk	Mono_Intermediate	Day 1	EIF1	0.122359	11.0659	2.00154	0.0490881	0.831986	1.96783
Single-cell pbulk	Mono_Intermediate	Day 1	FURIN	-0.357718	4.26181	-1.99178	0.0491593	0.831986	-1.96721
Single-cell pbulk	Mono_Intermediate	Day 1	MIER1	0.183461	6.46896	1.99028	0.0491611	0.831986	1.96719
Single-cell pbulk	Mono_Intermediate	Day 1	RPL37A	0.117717	9.94413	2.01097	0.0492588	0.831986	1.96634
Single-cell pbulk	Mono_Intermediate	Day 1	AC003075.4	0.397671	3.95461	1.99146	0.0495356	0.831986	1.96395
Single-cell pbulk	Mono_Intermediate	Day 1	DIP2A	-0.262208	5.01661	-1.99035	0.0495925	0.831986	-1.96346
Single-cell pbulk	Mono_Intermediate	Day 1	HNRNPR	0.161452	7.41629	1.98972	0.0496668	0.831986	1.96282
Single-cell pbulk	Mono_Intermediate	Day 1	GGA3	0.234636	5.17987	1.98565	0.0497391	0.831986	1.9622
Single-cell pbulk	Mono_Intermediate	Day 1	FMO4	-0.983579	0.799184	-1.98665	0.0498413	0.831986	-1.96132
Single-cell pbulk	Mono_Intermediate	Day 28	LUC7L	-0.390562	5.44777	-2.83331	0.00554027	0.858197	-2.77382
Single-cell pbulk	Mono_Intermediate	Day 28	POLR1A	-0.676949	3.95729	-2.82607	0.00564927	0.858197	-2.76747
Single-cell pbulk	Mono_Intermediate	Day 28	SENP5	0.459762	4.66734	2.81683	0.00579543	0.858197	2.75914
Single-cell pbulk	Mono_Intermediate	Day 28	RCBTB1	0.643065	3.85697	2.81634	0.0058428	0.858197	2.75648
Single-cell pbulk	Mono_Intermediate	Day 28	ST8SIA4	0.355526	5.96789	2.81196	0.00589899	0.858197	2.75334
Single-cell pbulk	Mono_Intermediate	Day 28	CD99	0.25199	8.26389	2.80968	0.00625721	0.865433	2.73399
Single-cell pbulk	Mono_Intermediate	Day 28	EPHB4	-1.2507	1.51238	-2.78412	0.00636745	0.865433	-2.72823
Single-cell pbulk	Mono_Intermediate	Day 28	RGS2	0.422122	8.60836	2.7881	0.00640979	0.865433	2.72605
Single-cell pbulk	Mono_Intermediate	Day 28	NBEA	-1.32149	0.783827	-2.77614	0.00651726	0.865433	-2.72055
Single-cell pbulk	Mono_Intermediate	Day 28	RFX2	0.833784	3.27987	2.77247	0.00661954	0.865433	2.7154
Single-cell pbulk	Mono_Intermediate	Day 28	FAM160B1	0.518742	4.5817	2.76999	0.00664472	0.865433	2.71414
Single-cell pbulk	Mono_Intermediate	Day 28	MRPL55	0.344814	5.71368	2.75158	0.00698771	0.865433	2.69743
Single-cell pbulk	Mono_Intermediate	Day 28	FCF1	-0.66324	3.86878	-2.74739	0.00708244	0.865433	-2.69294
Single-cell pbulk	Mono_Intermediate	Day 28	HLA-DQA1	-0.942385	9.08904	-2.86398	0.00717485	0.865433	-2.68862
Single-cell pbulk	Mono_Intermediate	Day 28	ETS2	-0.447053	6.57675	-2.74494	0.00727164	0.865433	-2.68414
Single-cell pbulk	Mono_Intermediate	Day 28	UBAC1	-0.234079	6.38198	-2.73902	0.00729043	0.865433	-2.68328
Single-cell pbulk	Mono_Intermediate	Day 28	CTB-152G17.6	1.15737	0.96902	2.72781	0.00747483	0.865433	2.67491
Single-cell pbulk	Mono_Intermediate	Day 28	PINK1-AS	1.27753	1.35658	2.72307	0.00757918	0.865433	2.67026
Single-cell pbulk	Mono_Intermediate	Day 28	BIK	-1.11042	0.616106	-2.72283	0.00766634	0.865433	-2.66642
Single-cell pbulk	Mono_Intermediate	Day 28	TTC27	-0.802976	3.15481	-2.71819	0.0076863	0.865433	-2.66555
Single-cell pbulk	Mono_Intermediate	Day 28	ZBTB21	0.66539	3.60144	2.71168	0.00784932	0.865433	2.65848
Single-cell pbulk	Mono_Intermediate	Day 28	RP11-553L6.5	-1.16843	1.13029	-2.70026	0.00821896	0.865433	-2.64294
Single-cell pbulk	Mono_Intermediate	Day 28	C14orf2	0.160476	8.02561	2.69739	0.00822744	0.865433	2.64259
Single-cell pbulk	Mono_Intermediate	Day 28	USP49	-1.08683	2.12012	-2.69447	0.00823842	0.865433	-2.64214
Single-cell pbulk	Mono_Intermediate	Day 28	NMNAT1	-0.642018	3.42194	-2.6861	0.00841414	0.865433	-2.63498
Single-cell pbulk	Mono_Intermediate	Day 28	BCKDK	0.242647	6.44203	2.68005	0.00855806	0.865433	2.62922
Single-cell pbulk	Mono_Intermediate	Day 28	RAPGEFL1	-1.06532	0.752407	-2.67471	0.00870384	0.865433	-2.62347
Single-cell pbulk	Mono_Intermediate	Day 28	GTF3C2	-0.404128	4.79904	-2.67273	0.00872696	0.865433	-2.62257
Single-cell pbulk	Mono_Intermediate	Day 28	LRIG2	-0.613174	3.54363	-2.67015	0.00879374	0.865433	-2.61997
Single-cell pbulk	Mono_Intermediate	Day 28	LGALS9	0.284352	8.41044	2.71872	0.00892026	0.865433	2.6151
Single-cell pbulk	Mono_Intermediate	Day 28	CLCF1	1.26704	1.22532	2.66041	0.00902897	0.865433	2.61096
Single-cell pbulk	Mono_Intermediate	Day 28	ZUFSP	-0.754237	3.39557	-2.65917	0.00906015	0.865433	-2.60978
Single-cell pbulk	Mono_Intermediate	Day 28	CCDC88C	0.343524	6.05538	2.66125	0.00907248	0.865433	2.60931
Single-cell pbulk	Mono_Intermediate	Day 28	ZNF460	-0.6145	3.57876	-2.65822	0.00911277	0.865433	-2.60779
Single-cell pbulk	Mono_Intermediate	Day 28	NDRG1	0.426898	4.99056	2.66049	0.00913554	0.865433	2.60694
Single-cell pbulk	Mono_Intermediate	Day 28	RDX	0.428775	4.9725	2.64483	0.00946265	0.886117	2.59487
Single-cell pbulk	Mono_Intermediate	Day 28	MYADM	0.392716	7.9707	2.65648	0.00966691	0.894214	2.58752
Single-cell pbulk	Mono_Intermediate	Day 28	MBNL3	0.563619	4.21376	2.63159	0.0097913	0.894214	2.58311
Single-cell pbulk	Mono_Intermediate	Day 28	IL10	1.21939	0.647138	2.6283	0.00997613	0.894214	2.57666
Single-cell pbulk	Mono_Intermediate	Day 28	CHUK	-0.511273	4.28623	-2.62022	0.0100983	0.894214	-2.57244
Single-cell pbulk	Mono_Intermediate	Day 28	CSDE1	-0.137889	8.24593	-2.62006	0.010149	0.894214	-2.57071
Single-cell pbulk	Mono_Intermediate	Day 28	WDFY1	-0.394825	5.87636	-2.6196	0.0103451	0.894214	-2.56408
Single-cell pbulk	Mono_Intermediate	Day 28	SLITRK4	1.13538	2.38595	2.60826	0.0104294	0.894214	2.56126
Single-cell pbulk	Mono_Intermediate	Day 28	FAM72B	-1.10311	1.94307	-2.58925	0.0110188	0.894214	-2.5421
Single-cell pbulk	Mono_Intermediate	Day 28	MRPS6	0.378513	6.21509	2.58686	0.0110661	0.894214	2.5406
Single-cell pbulk	Mono_Intermediate	Day 28	TFPT	-0.583065	3.97906	-2.58495	0.0112664	0.894214	-2.53433
Single-cell pbulk	Mono_Intermediate	Day 28	PNRC2.1	0.958466	2.7717	2.58282	0.0112871	0.894214	2.53368
Single-cell pbulk	Mono_Intermediate	Day 28	PTPLAD1	-0.731371	3.4077	-2.57602	0.0113924	0.894214	-2.53043
Single-cell pbulk	Mono_Intermediate	Day 28	OSGIN1	-1.1405	1.41931	-2.57514	0.0114236	0.894214	-2.52947
Single-cell pbulk	Mono_Intermediate	Day 28	WARS2	0.812323	3.40471	2.57376	0.0114551	0.894214	2.5285
Single-cell pbulk	Mono_Intermediate	Day 28	ZBTB8OS	-0.35156	5.61	-2.5667	0.0116948	0.894214	-2.52122
Single-cell pbulk	Mono_Intermediate	Day 28	RAP1A	-0.154664	7.99315	-2.57534	0.0116951	0.894214	-2.52121
Single-cell pbulk	Mono_Intermediate	Day 28	DSN1	1.00488	2.64383	2.56417	0.0117578	0.894214	2.51933
Single-cell pbulk	Mono_Intermediate	Day 28	YARS	-0.45435	5.19882	-2.56433	0.0117759	0.894214	-2.51879
Single-cell pbulk	Mono_Intermediate	Day 28	ZBTB10	0.691835	4.05835	2.56519	0.0117964	0.894214	2.51818
Single-cell pbulk	Mono_Intermediate	Day 28	RP11-22N19.2	0.829051	3.73411	2.55841	0.0120216	0.894214	2.51151
Single-cell pbulk	Mono_Intermediate	Day 28	FOXJ3	-0.476811	4.66013	-2.55415	0.0121016	0.894214	-2.50917
Single-cell pbulk	Mono_Intermediate	Day 28	RALGAPA2	0.437421	4.75543	2.54871	0.0123429	0.894214	2.50219
Single-cell pbulk	Mono_Intermediate	Day 28	RNF144B	-0.597295	6.23794	-2.54744	0.0124679	0.894214	-2.49862
Single-cell pbulk	Mono_Intermediate	Day 28	RPA1	-0.46986	4.62305	-2.53976	0.0125724	0.894214	-2.49566
Single-cell pbulk	Mono_Intermediate	Day 28	CHST14	0.709523	3.44929	2.53134	0.0128503	0.894214	2.48789
Single-cell pbulk	Mono_Intermediate	Day 28	KDSR	-0.474227	4.8746	-2.53017	0.0128851	0.894214	-2.48693
Single-cell pbulk	Mono_Intermediate	Day 28	STAT4	-1.25226	0.70762	-2.52702	0.0129943	0.894214	-2.48393
Single-cell pbulk	Mono_Intermediate	Day 28	TRMT2A	-0.349653	4.86994	-2.52254	0.0131512	0.894214	-2.47965
Single-cell pbulk	Mono_Intermediate	Day 28	ARRDC1	-0.245506	6.56638	-2.52725	0.0131746	0.894214	-2.47901
Single-cell pbulk	Mono_Intermediate	Day 28	CHM	-0.459443	4.48597	-2.51701	0.0133728	0.894214	-2.47369
Single-cell pbulk	Mono_Intermediate	Day 28	VSIG10	1.19384	0.933698	2.51304	0.0134897	0.894214	2.47057
Single-cell pbulk	Mono_Intermediate	Day 28	CTD-2162K18.5	-1.13955	0.639886	-2.50433	0.0138706	0.894214	-2.4606
Single-cell pbulk	Mono_Intermediate	Day 28	TRIM39	0.733188	3.13097	2.49799	0.0140415	0.894214	2.4562
Single-cell pbulk	Mono_Intermediate	Day 28	MRM1	-1.01514	1.92576	-2.49546	0.0141372	0.894214	-2.45376
Single-cell pbulk	Mono_Intermediate	Day 28	MS4A1	-1.14997	1.33265	-2.4944	0.0142105	0.894214	-2.4519
Single-cell pbulk	Mono_Intermediate	Day 28	USP16	-0.258422	6.28697	-2.49288	0.0142357	0.894214	-2.45126
Single-cell pbulk	Mono_Intermediate	Day 28	AKT1S1	0.473907	4.25826	2.49129	0.0142938	0.894214	2.44979
Single-cell pbulk	Mono_Intermediate	Day 28	ANO5	-1.16702	1.73566	-2.49263	0.0143377	0.894214	-2.44869
Single-cell pbulk	Mono_Intermediate	Day 28	S100A10	0.232547	10.5956	2.51834	0.0144002	0.894214	2.44712
Single-cell pbulk	Mono_Intermediate	Day 28	AC009950.2	1.05197	1.96284	2.48723	0.0145617	0.894214	2.4431
Single-cell pbulk	Mono_Intermediate	Day 28	GSTO1	0.191368	7.70745	2.49204	0.0147882	0.894214	2.43752
Single-cell pbulk	Mono_Intermediate	Day 28	ZNF800	0.294187	5.9062	2.47811	0.0148379	0.894214	2.43631
Single-cell pbulk	Mono_Intermediate	Day 28	G0S2	1.53226	4.14541	2.49455	0.0150087	0.894214	2.43217
Single-cell pbulk	Mono_Intermediate	Day 28	DPY30	-0.337048	5.38548	-2.4715	0.0150905	0.894214	-2.4302
Single-cell pbulk	Mono_Intermediate	Day 28	GLCE	-0.570341	3.91538	-2.46856	0.0151793	0.894214	-2.42807
Single-cell pbulk	Mono_Intermediate	Day 28	TXNIP	-0.301197	10.8879	-2.48932	0.0152103	0.894214	-2.42733
Single-cell pbulk	Mono_Intermediate	Day 28	NFKBIL1	0.436116	4.50824	2.46765	0.0152448	0.894214	2.42651
Single-cell pbulk	Mono_Intermediate	Day 28	PCNT	0.393205	4.95448	2.46603	0.015303	0.894214	2.42513
Single-cell pbulk	Mono_Intermediate	Day 28	RBM19	0.504081	4.57321	2.46428	0.0153529	0.894214	2.42395
Single-cell pbulk	Mono_Intermediate	Day 28	ZNF841	-0.698522	3.15004	-2.46516	0.0153824	0.894214	-2.42325
Single-cell pbulk	Mono_Intermediate	Day 28	DCK	-0.430039	5.27988	-2.46814	0.0154102	0.894214	-2.42259
Single-cell pbulk	Mono_Intermediate	Day 28	RP11-500C11.3	-1.03889	1.11766	-2.46464	0.0155289	0.894214	-2.4198
Single-cell pbulk	Mono_Intermediate	Day 28	IFNGR1	-0.301406	7.86941	-2.47812	0.0155507	0.894214	-2.41929
Single-cell pbulk	Mono_Intermediate	Day 28	ABCA7	0.546325	4.28437	2.46002	0.0156632	0.894214	2.41667
Single-cell pbulk	Mono_Intermediate	Day 28	PPP1R16B	-1.3929	1.5712	-2.4723	0.0157107	0.894214	-2.41557
Single-cell pbulk	Mono_Intermediate	Day 28	CTBP2	0.305044	6.02181	2.45657	0.0157194	0.894214	2.41537
Single-cell pbulk	Mono_Intermediate	Day 28	PHTF2	-0.439046	4.94445	-2.45164	0.0158855	0.894214	-2.41154
Single-cell pbulk	Mono_Intermediate	Day 28	DAXX	-0.405571	5.17175	-2.44788	0.0160278	0.894214	-2.40828
Single-cell pbulk	Mono_Intermediate	Day 28	S100A4	0.147746	12.0379	2.47956	0.0161945	0.894214	2.4045
Single-cell pbulk	Mono_Intermediate	Day 28	TDP1	0.581313	3.6038	2.44304	0.0162598	0.894214	2.40303
Single-cell pbulk	Mono_Intermediate	Day 28	MOK	-1.11558	0.783013	-2.4469	0.0163292	0.894214	-2.40147
Single-cell pbulk	Mono_Intermediate	Day 28	CCND3	-0.303172	7.37147	-2.44675	0.0163542	0.894214	-2.40091
Single-cell pbulk	Mono_Intermediate	Day 28	VAV3	0.334858	5.49613	2.43689	0.0165169	0.897089	2.39729
Single-cell pbulk	Mono_Intermediate	Day 28	RAP1GAP2	0.40382	4.99018	2.4254	0.0169976	0.902439	2.38676
Single-cell pbulk	Mono_Intermediate	Day 28	WIBG	-0.351064	5.40082	-2.42484	0.0170437	0.902439	-2.38576
Single-cell pbulk	Mono_Intermediate	Day 28	GALNT11	0.462885	4.28838	2.42306	0.0171019	0.902439	2.38451
Single-cell pbulk	Mono_Intermediate	Day 28	HMGXB3	0.41536	4.98642	2.42642	0.0171022	0.902439	2.3845
Single-cell pbulk	Mono_Intermediate	Day 28	CMTR1	0.464264	4.70537	2.42377	0.0171793	0.902439	2.38285
Single-cell pbulk	Mono_Intermediate	Day 28	RP11-796E2.4	0.678205	3.88432	2.41978	0.0173989	0.902439	2.37817
Single-cell pbulk	Mono_Intermediate	Day 28	SMEK2	-0.268016	6.25774	-2.4119	0.0176161	0.902439	-2.37359
Single-cell pbulk	Mono_Intermediate	Day 28	ZMYM2	0.361178	5.52402	2.41081	0.0176656	0.902439	2.37255
Single-cell pbulk	Mono_Intermediate	Day 28	ELP4	0.769982	3.55639	2.40902	0.0177399	0.902439	2.371
Single-cell pbulk	Mono_Intermediate	Day 28	DUS2	0.545701	3.75656	2.40891	0.0177779	0.902439	2.37021
Single-cell pbulk	Mono_Intermediate	Day 28	TFB2M	0.591998	3.49381	2.40696	0.0178339	0.902439	2.36905
Single-cell pbulk	Mono_Intermediate	Day 28	DDX1	0.436655	4.6994	2.3996	0.0181765	0.90724	2.362
Single-cell pbulk	Mono_Intermediate	Day 28	AP003733.1	0.689646	4.06435	2.40196	0.0183033	0.90724	2.35942
Single-cell pbulk	Mono_Intermediate	Day 28	TAF8	-0.467908	4.6956	-2.39647	0.0184049	0.90724	-2.35737
Single-cell pbulk	Mono_Intermediate	Day 28	MPHOSPH10	0.407257	5.06865	2.38553	0.0188497	0.90724	2.34849
Single-cell pbulk	Mono_Intermediate	Day 28	NDUFB7	0.177254	7.47468	2.38538	0.0189269	0.90724	2.34697
Single-cell pbulk	Mono_Intermediate	Day 28	C9orf85	0.546323	3.97602	2.38308	0.0189833	0.90724	2.34586
Single-cell pbulk	Mono_Intermediate	Day 28	S100A6	0.17091	11.9216	2.41414	0.0191671	0.90724	2.34227
Single-cell pbulk	Mono_Intermediate	Day 28	PRRC1	0.433321	4.5725	2.3781	0.0192135	0.90724	2.34136
Single-cell pbulk	Mono_Intermediate	Day 28	DOCK7	-0.741393	3.46457	-2.37521	0.0193643	0.90724	-2.33844
Single-cell pbulk	Mono_Intermediate	Day 28	HLA-DQB1	-0.852287	9.16489	-2.45219	0.0197417	0.90724	-2.33122
Single-cell pbulk	Mono_Intermediate	Day 28	R3HDM4	0.292451	6.14282	2.36835	0.019756	0.90724	2.33095
Single-cell pbulk	Mono_Intermediate	Day 28	LINC01023	1.21869	1.32187	2.37173	0.0197816	0.90724	2.33046
Single-cell pbulk	Mono_Intermediate	Day 28	OSM	1.35869	2.85333	2.36635	0.0198532	0.90724	2.32911
Single-cell pbulk	Mono_Intermediate	Day 28	SWSAP1	-0.597122	3.77869	-2.36393	0.019921	0.90724	-2.32783
Single-cell pbulk	Mono_Intermediate	Day 28	ZC4H2	-1.05969	0.902227	-2.36345	0.020059	0.90724	-2.32524
Single-cell pbulk	Mono_Intermediate	Day 28	ACADM	-0.37682	4.98048	-2.36414	0.0200986	0.90724	-2.3245
Single-cell pbulk	Mono_Intermediate	Day 28	YBEY	-0.801655	3.75593	-2.38869	0.0201215	0.90724	-2.32407
Single-cell pbulk	Mono_Intermediate	Day 28	GCA	-0.22632	7.72606	-2.36523	0.0201429	0.90724	-2.32368
Single-cell pbulk	Mono_Intermediate	Day 28	NF2	-0.510948	4.14963	-2.36057	0.0201471	0.90724	-2.3236
Single-cell pbulk	Mono_Intermediate	Day 28	RGCC	0.989414	4.10099	2.3565	0.0203804	0.90724	2.31927
Single-cell pbulk	Mono_Intermediate	Day 28	LINC00685	-1.20574	0.724429	-2.35574	0.0206231	0.90724	-2.31481
Single-cell pbulk	Mono_Intermediate	Day 28	RUVBL1	-0.505539	4.33869	-2.34995	0.0206524	0.90724	-2.31428
Single-cell pbulk	Mono_Intermediate	Day 28	SEC14L1	0.194251	7.10091	2.34857	0.0210786	0.90724	2.30657
Single-cell pbulk	Mono_Intermediate	Day 28	C17orf107	1.04387	1.15277	2.33971	0.0212061	0.90724	2.30429
Single-cell pbulk	Mono_Intermediate	Day 28	WDR73	-0.654974	3.58957	-2.33927	0.0212171	0.90724	-2.3041
Single-cell pbulk	Mono_Intermediate	Day 28	AC093495.4	1.24427	1.4216	2.33779	0.0212941	0.90724	2.30273
Single-cell pbulk	Mono_Intermediate	Day 28	TBCA	0.190394	7.32802	2.34612	0.0213167	0.90724	2.30233
Single-cell pbulk	Mono_Intermediate	Day 28	CITED2	-0.395086	7.32387	-2.34566	0.021382	0.90724	-2.30117
Single-cell pbulk	Mono_Intermediate	Day 28	DPAGT1	-0.492601	4.16346	-2.33398	0.0215007	0.90724	-2.29907
Single-cell pbulk	Mono_Intermediate	Day 28	TRAPPC5	0.189501	7.76633	2.34934	0.0215709	0.90724	2.29784
Single-cell pbulk	Mono_Intermediate	Day 28	PELI1	-0.361333	6.61809	-2.33015	0.0217848	0.90724	-2.2941
Single-cell pbulk	Mono_Intermediate	Day 28	PWWP2B	0.564387	3.9753	2.32803	0.0218443	0.90724	2.29306
Single-cell pbulk	Mono_Intermediate	Day 28	MAF	0.959574	3.08908	2.33912	0.0218928	0.90724	2.29222
Single-cell pbulk	Mono_Intermediate	Day 28	ZNF594	-1.09767	0.953876	-2.3213	0.0222022	0.90724	-2.28689
Single-cell pbulk	Mono_Intermediate	Day 28	GRPEL1	0.32341	5.42382	2.32102	0.022236	0.90724	2.28631
Single-cell pbulk	Mono_Intermediate	Day 28	UBASH3B	0.634576	4.0496	2.32064	0.0223224	0.90724	2.28484
Single-cell pbulk	Mono_Intermediate	Day 28	AKAP9	0.222736	6.84484	2.32065	0.0224213	0.90724	2.28315
Single-cell pbulk	Mono_Intermediate	Day 28	TP53I3	0.492292	4.51864	2.31842	0.0224391	0.90724	2.28285
Single-cell pbulk	Mono_Intermediate	Day 28	TYK2	0.29386	5.92435	2.31769	0.0224558	0.90724	2.28257
Single-cell pbulk	Mono_Intermediate	Day 28	KIAA0195	0.542212	4.22978	2.31529	0.0225445	0.90724	2.28107
Single-cell pbulk	Mono_Intermediate	Day 28	GPKOW	0.593615	3.82831	2.31291	0.0226933	0.90724	2.27856
Single-cell pbulk	Mono_Intermediate	Day 28	RP11-1000B6.3	0.428563	5.42484	2.31405	0.0230613	0.90724	2.27242
Single-cell pbulk	Mono_Intermediate	Day 28	CTPS1	-0.619239	3.33799	-2.30203	0.0233066	0.90724	-2.26837
Single-cell pbulk	Mono_Intermediate	Day 28	NUP93	-0.328409	5.20872	-2.29975	0.0235213	0.90724	-2.26486
Single-cell pbulk	Mono_Intermediate	Day 28	SVIL	0.483234	4.86357	2.29871	0.0236169	0.90724	2.26331
Single-cell pbulk	Mono_Intermediate	Day 28	PGK1	-0.146856	8.74792	-2.31071	0.0236634	0.90724	-2.26255
Single-cell pbulk	Mono_Intermediate	Day 28	ANAPC13	-0.30451	5.62575	-2.30184	0.0237822	0.90724	-2.26063
Single-cell pbulk	Mono_Intermediate	Day 28	PRIMPOL	0.700787	3.03652	2.29348	0.023813	0.90724	2.26013
Single-cell pbulk	Mono_Intermediate	Day 28	LDHA	-0.186112	7.72497	-2.29593	0.0238781	0.90724	-2.25909
Single-cell pbulk	Mono_Intermediate	Day 28	HM13	-0.151911	7.6703	-2.29685	0.0238799	0.90724	-2.25906
Single-cell pbulk	Mono_Intermediate	Day 28	ZCCHC6	-0.244462	6.70297	-2.29547	0.0239287	0.90724	-2.25827
Single-cell pbulk	Mono_Intermediate	Day 28	LIMD1	0.46768	4.41223	2.29106	0.0239569	0.90724	2.25782
Single-cell pbulk	Mono_Intermediate	Day 28	RABL2B	0.509227	4.09779	2.28675	0.0242172	0.90724	2.25367
Single-cell pbulk	Mono_Intermediate	Day 28	TOMM7	0.219641	8.65005	2.33731	0.0242468	0.90724	2.2532
Single-cell pbulk	Mono_Intermediate	Day 28	RNF138	-0.305958	5.79727	-2.27695	0.0248953	0.90724	-2.24302
Single-cell pbulk	Mono_Intermediate	Day 28	SSH1	0.405397	4.69572	2.2747	0.0249712	0.90724	2.24185
Single-cell pbulk	Mono_Intermediate	Day 28	NRP2	-0.805002	2.63931	-2.2796	0.0249931	0.90724	-2.24151
Single-cell pbulk	Mono_Intermediate	Day 28	FASTK	-0.33589	5.18008	-2.27243	0.0250976	0.90724	-2.2399
Single-cell pbulk	Mono_Intermediate	Day 28	TCEA2	-0.335967	4.93271	-2.27547	0.0251715	0.90724	-2.23876
Single-cell pbulk	Mono_Intermediate	Day 28	AK4	1.02758	1.81965	2.27319	0.0251886	0.90724	2.2385
Single-cell pbulk	Mono_Intermediate	Day 28	FAM129B	0.43051	4.59128	2.27098	0.0251993	0.90724	2.23833
Single-cell pbulk	Mono_Intermediate	Day 28	ACTR3	-0.152853	8.65071	-2.28749	0.0253932	0.90724	-2.23537
Single-cell pbulk	Mono_Intermediate	Day 28	ZNF622	-0.317492	5.05464	-2.26787	0.0254047	0.90724	-2.23519
Single-cell pbulk	Mono_Intermediate	Day 28	STX2	0.565011	3.9276	2.26662	0.025523	0.90724	2.23339
Single-cell pbulk	Mono_Intermediate	Day 28	OSBPL11	0.353228	5.19385	2.26652	0.0255262	0.90724	2.23335
Single-cell pbulk	Mono_Intermediate	Day 28	MBIP	0.700087	3.39975	2.26548	0.0255358	0.90724	2.2332
Single-cell pbulk	Mono_Intermediate	Day 28	TBC1D30	-0.88175	2.13609	-2.26214	0.0258545	0.90724	-2.22839
Single-cell pbulk	Mono_Intermediate	Day 28	NIP7	0.620752	3.87937	2.25931	0.0259519	0.90724	2.22693
Single-cell pbulk	Mono_Intermediate	Day 28	RP11-182I10.3	-1.02776	0.677264	-2.26857	0.025953	0.90724	-2.22691
Single-cell pbulk	Mono_Intermediate	Day 28	MRPL52	0.206727	6.76292	2.26007	0.0259555	0.90724	2.22688
Single-cell pbulk	Mono_Intermediate	Day 28	MBP	0.18715	7.27583	2.25695	0.026135	0.90724	2.2242
Single-cell pbulk	Mono_Intermediate	Day 28	NAALADL1	-0.744531	3.16329	-2.25374	0.026316	0.90724	-2.22152
Single-cell pbulk	Mono_Intermediate	Day 28	RP11-731C17.2	-1.00778	0.801062	-2.25529	0.0263475	0.90724	-2.22105
Single-cell pbulk	Mono_Intermediate	Day 28	TOB1	0.461001	5.40589	2.26139	0.0264237	0.90724	2.21993
Single-cell pbulk	Mono_Intermediate	Day 28	PNPLA2	0.22706	7.16868	2.25342	0.026437	0.90724	2.21973
Single-cell pbulk	Mono_Intermediate	Day 28	MBD3	0.357254	5.06988	2.25076	0.0265004	0.90724	2.2188
Single-cell pbulk	Mono_Intermediate	Day 28	AIFM3	-0.873931	2.85923	-2.28736	0.0265034	0.90724	-2.21876
Single-cell pbulk	Mono_Intermediate	Day 28	MXRA7	-1.55371	0.896372	-2.28788	0.0267669	0.907464	-2.2149
Single-cell pbulk	Mono_Intermediate	Day 28	ZYX	0.15603	9.21092	2.27097	0.0268063	0.907464	2.21433
Single-cell pbulk	Mono_Intermediate	Day 28	GLRX5	0.268149	6.03125	2.24685	0.0268679	0.907464	2.21343
Single-cell pbulk	Mono_Intermediate	Day 28	TSSC1	-0.541973	3.76504	-2.24188	0.0272222	0.907464	-2.20832
Single-cell pbulk	Mono_Intermediate	Day 28	EIF2S1	-0.321475	5.56346	-2.23802	0.0273336	0.907464	-2.20672
Single-cell pbulk	Mono_Intermediate	Day 28	USP54	-0.959425	1.06396	-2.23765	0.027356	0.907464	-2.2064
Single-cell pbulk	Mono_Intermediate	Day 28	FANCC	1.06834	0.640598	2.23731	0.0273787	0.907464	2.20608
Single-cell pbulk	Mono_Intermediate	Day 28	C9orf114	0.648051	3.70427	2.23677	0.0274258	0.907464	2.2054
Single-cell pbulk	Mono_Intermediate	Day 28	SKP1	-0.127474	8.18197	-2.23642	0.0275124	0.907464	-2.20417
Single-cell pbulk	Mono_Intermediate	Day 28	UBQLN4	0.645919	3.58788	2.23303	0.0277555	0.911792	2.20072
Single-cell pbulk	Mono_Intermediate	Day 28	NDUFAF1	0.563479	3.67096	2.22832	0.0279912	0.915839	2.19741
Single-cell pbulk	Mono_Intermediate	Day 28	TMA7	0.131003	8.56037	2.22976	0.0283394	0.916585	2.19256
Single-cell pbulk	Mono_Intermediate	Day 28	WDR60	0.649296	3.81946	2.21986	0.0286236	0.916585	2.18863
Single-cell pbulk	Mono_Intermediate	Day 28	C6orf62	0.243883	6.59816	2.22349	0.0287403	0.916585	2.18703
Single-cell pbulk	Mono_Intermediate	Day 28	AP2M1	-0.141904	7.58186	-2.21982	0.0289171	0.916585	-2.18462
Single-cell pbulk	Mono_Intermediate	Day 28	KCNQ1	0.270844	5.93883	2.21661	0.0289412	0.916585	2.18429
Single-cell pbulk	Mono_Intermediate	Day 28	CPNE9	0.954745	0.182504	2.21251	0.0290966	0.916585	2.18218
Single-cell pbulk	Mono_Intermediate	Day 28	MIR181A1HG	-0.738048	3.96035	-2.21256	0.0291456	0.916585	-2.18151
Single-cell pbulk	Mono_Intermediate	Day 28	PHF7	-0.807422	2.32868	-2.21012	0.0293471	0.916585	-2.17879
Single-cell pbulk	Mono_Intermediate	Day 28	TRRAP	0.374083	4.7032	2.2088	0.0293813	0.916585	2.17833
Single-cell pbulk	Mono_Intermediate	Day 28	MAP2K2	0.166386	7.24683	2.21061	0.0294117	0.916585	2.17792
Single-cell pbulk	Mono_Intermediate	Day 28	SNRPF	0.24782	6.38477	2.20925	0.0294497	0.916585	2.17741
Single-cell pbulk	Mono_Intermediate	Day 28	SCAMP5	-1.00818	0.371086	-2.20737	0.029638	0.916585	-2.17489
Single-cell pbulk	Mono_Intermediate	Day 28	APBB3	0.380857	5.00057	2.2084	0.0296497	0.916585	2.17474
Single-cell pbulk	Mono_Intermediate	Day 28	RPN1	0.201308	7.3015	2.21927	0.0296903	0.916585	2.1742
Single-cell pbulk	Mono_Intermediate	Day 28	WDR4	-0.594605	3.09306	-2.2029	0.0298205	0.916585	-2.17247
Single-cell pbulk	Mono_Intermediate	Day 28	TRUB2	-0.50763	3.81475	-2.20222	0.0298615	0.916585	-2.17192
Single-cell pbulk	Mono_Intermediate	Day 28	CARD9	0.254694	6.14982	2.20305	0.0301524	0.916585	2.16808
Single-cell pbulk	Mono_Intermediate	Day 28	TOMM5	-0.244005	6.26053	-2.19879	0.0301949	0.916585	-2.16752
Single-cell pbulk	Mono_Intermediate	Day 28	TARS2	-0.571132	3.43595	-2.1965	0.0302553	0.916585	-2.16673
Single-cell pbulk	Mono_Intermediate	Day 28	ITGA4	-0.224813	8.65418	-2.21567	0.0303413	0.916585	-2.16561
Single-cell pbulk	Mono_Intermediate	Day 28	NUP205	0.464687	3.8708	2.19615	0.0304246	0.916585	2.16452
Single-cell pbulk	Mono_Intermediate	Day 28	STK16	-0.331082	4.89784	-2.19327	0.0306268	0.916585	-2.16189
Single-cell pbulk	Mono_Intermediate	Day 28	FBP1	0.415937	6.95173	2.20758	0.0306967	0.916585	2.16098
Single-cell pbulk	Mono_Intermediate	Day 28	ZNF280C	0.810884	1.79687	2.19155	0.0307259	0.916585	2.1606
Single-cell pbulk	Mono_Intermediate	Day 28	FBXO8	0.691021	3.22567	2.18919	0.0308266	0.916585	2.1593
Single-cell pbulk	Mono_Intermediate	Day 28	OXCT1	0.932637	1.98627	2.18472	0.031141	0.922566	2.15527
Single-cell pbulk	Mono_Intermediate	Day 28	DGKH	0.975155	1.76835	2.18507	0.031537	0.927329	2.15023
Single-cell pbulk	Mono_Intermediate	Day 28	C14orf80	0.490881	4.02574	2.17924	0.0316053	0.927329	2.14937
Single-cell pbulk	Mono_Intermediate	Day 28	RP11-212P7.2	0.829552	2.35726	2.17806	0.0316433	0.927329	2.14889
Single-cell pbulk	Mono_Intermediate	Day 28	COQ10A	-0.907766	1.92184	-2.17678	0.0318586	0.929006	-2.14618
Single-cell pbulk	Mono_Intermediate	Day 28	SRSF10.1	0.917759	2.35408	2.17449	0.0319285	0.929006	2.1453
Single-cell pbulk	Mono_Intermediate	Day 28	LARP4B	-0.227891	6.20238	-2.17198	0.0321319	0.930284	-2.14277
Single-cell pbulk	Mono_Intermediate	Day 28	CSF2RA	-0.282168	6.17935	-2.17453	0.0323915	0.930284	-2.13955
Single-cell pbulk	Mono_Intermediate	Day 28	FBXL20	0.7684	3.51463	2.16829	0.0323948	0.930284	2.13951
Single-cell pbulk	Mono_Intermediate	Day 28	VPS29	-0.16212	7.37406	-2.16797	0.0324292	0.930284	-2.13908
Single-cell pbulk	Mono_Intermediate	Day 28	SRRM2	0.132261	8.98341	2.1729	0.0327504	0.935381	2.13513
Single-cell pbulk	Mono_Intermediate	Day 28	CD300A	-0.238936	7.34783	-2.16809	0.0330094	0.935381	-2.13197
Single-cell pbulk	Mono_Intermediate	Day 28	FBXO28	-0.421309	3.97453	-2.15701	0.0332869	0.935381	-2.12861
Single-cell pbulk	Mono_Intermediate	Day 28	ALDH18A1	-0.909902	1.66549	-2.15908	0.0334643	0.935381	-2.12647
Single-cell pbulk	Mono_Intermediate	Day 28	DOCK8	-0.200483	8.39743	-2.17325	0.0337409	0.935381	-2.12315
Single-cell pbulk	Mono_Intermediate	Day 28	MFSD7	-0.447345	4.37723	-2.15106	0.0337657	0.935381	-2.12286
Single-cell pbulk	Mono_Intermediate	Day 28	C20orf24	0.168991	7.86367	2.15091	0.0338521	0.935381	2.12183
Single-cell pbulk	Mono_Intermediate	Day 28	CCDC58	-0.919064	2.58491	-2.14901	0.0339649	0.935381	-2.12049
Single-cell pbulk	Mono_Intermediate	Day 28	POLRMT	0.513362	3.80989	2.14823	0.0339942	0.935381	2.12014
Single-cell pbulk	Mono_Intermediate	Day 28	URGCP	-0.708964	2.88264	-2.1479	0.0340211	0.935381	-2.11982
Single-cell pbulk	Mono_Intermediate	Day 28	ADORA3	-0.932408	2.06481	-2.14783	0.0341013	0.935381	-2.11887
Single-cell pbulk	Mono_Intermediate	Day 28	NAT6	0.73947	2.39339	2.14845	0.0341175	0.935381	2.11868
Single-cell pbulk	Mono_Intermediate	Day 28	RAB11FIP1	0.244962	7.54564	2.1514	0.0341649	0.935381	2.11812
Single-cell pbulk	Mono_Intermediate	Day 28	NME8	-0.966448	1.71629	-2.14893	0.0342143	0.935381	-2.11754
Single-cell pbulk	Mono_Intermediate	Day 28	CTC-548K16.5	-0.996582	1.17274	-2.14132	0.0345893	0.942214	-2.11313
Single-cell pbulk	Mono_Intermediate	Day 28	SNRPD2	0.158028	8.05766	2.14918	0.0347328	0.942214	2.11146
Single-cell pbulk	Mono_Intermediate	Day 28	PRDM8	1.07828	0.859931	2.14105	0.0350418	0.942214	2.10787
Single-cell pbulk	Mono_Intermediate	Day 28	PEX26	-0.332912	4.72528	-2.13554	0.0350424	0.942214	-2.10787
Single-cell pbulk	Mono_Intermediate	Day 28	OMA1	-0.598402	3.63138	-2.13843	0.0351067	0.942214	-2.10713
Single-cell pbulk	Mono_Intermediate	Day 28	ACTL10	1.00219	1.15482	2.13255	0.0353735	0.942214	2.10406
Single-cell pbulk	Mono_Intermediate	Day 28	ATRX	0.18011	7.10294	2.1298	0.0355555	0.942214	2.10197
Single-cell pbulk	Mono_Intermediate	Day 28	ECE1	0.486247	5.38516	2.14335	0.0355603	0.942214	2.10192
Single-cell pbulk	Mono_Intermediate	Day 28	TP53INP1	0.53229	3.95605	2.12809	0.0358336	0.942214	2.09881
Single-cell pbulk	Mono_Intermediate	Day 28	HIST4H4	0.906313	1.77962	2.1262	0.0358344	0.942214	2.0988
Single-cell pbulk	Mono_Intermediate	Day 28	ATF5	-0.283662	6.8268	-2.12709	0.0358846	0.942214	-2.09823
Single-cell pbulk	Mono_Intermediate	Day 28	PRPF40A	-0.131486	7.4581	-2.12553	0.0359294	0.942214	-2.09773
Single-cell pbulk	Mono_Intermediate	Day 28	GBP5	-0.876562	6.44357	-2.14147	0.036001	0.942214	-2.09692
Single-cell pbulk	Mono_Intermediate	Day 28	ARF3	-0.165077	6.81019	-2.12416	0.0361303	0.942214	-2.09546
Single-cell pbulk	Mono_Intermediate	Day 28	RP11-884K10.7	-0.915683	0.320919	-2.124	0.036199	0.942214	-2.09469
Single-cell pbulk	Mono_Intermediate	Day 28	SNX17	-0.160426	7.49866	-2.12902	0.036387	0.942663	-2.09258
Single-cell pbulk	Mono_Intermediate	Day 28	RP11-342K6.1	0.900826	0.915771	2.11958	0.0364476	0.942663	2.0919
Single-cell pbulk	Mono_Intermediate	Day 28	TRIM44	-0.210173	6.69902	-2.11581	0.0367574	0.943089	-2.08845
Single-cell pbulk	Mono_Intermediate	Day 28	UBE2J2	0.214917	5.76992	2.11441	0.0368479	0.943089	2.08745
Single-cell pbulk	Mono_Intermediate	Day 28	SCLT1	-0.235134	6.80591	-2.12687	0.0368878	0.943089	-2.087
Single-cell pbulk	Mono_Intermediate	Day 28	NBPF11	0.446277	4.58543	2.11367	0.0369271	0.943089	2.08657
Single-cell pbulk	Mono_Intermediate	Day 28	MTAP	-0.532913	3.57343	-2.11178	0.0372475	0.944965	-2.08304
Single-cell pbulk	Mono_Intermediate	Day 28	COL9A2	-0.743156	2.74637	-2.11194	0.0372529	0.944965	-2.08298
Single-cell pbulk	Mono_Intermediate	Day 28	NR1D2	-0.461708	5.15293	-2.10715	0.0376537	0.944965	-2.0786
Single-cell pbulk	Mono_Intermediate	Day 28	LPP	0.244462	5.84346	2.10458	0.0377765	0.944965	2.07727
Single-cell pbulk	Mono_Intermediate	Day 28	C22orf46	0.690498	2.58381	2.10382	0.0377826	0.944965	2.07721
Single-cell pbulk	Mono_Intermediate	Day 28	LRP1	0.139434	8.21613	2.11436	0.0377956	0.944965	2.07706
Single-cell pbulk	Mono_Intermediate	Day 28	FKRP	-0.745422	1.97456	-2.10295	0.03786	0.944965	-2.07637
Single-cell pbulk	Mono_Intermediate	Day 28	RP11-324E6.6	-0.956591	0.889907	-2.10685	0.0379907	0.944965	-2.07496
Single-cell pbulk	Mono_Intermediate	Day 28	NCOR2	0.221317	6.729	2.10314	0.0380729	0.944965	2.07407
Single-cell pbulk	Mono_Intermediate	Day 28	RP11-145M9.4	0.439339	4.32488	2.10003	0.0381605	0.944965	2.07313
Single-cell pbulk	Mono_Intermediate	Day 28	ARL4A	0.394276	6.43774	2.0983	0.0385655	0.949529	2.06879
Single-cell pbulk	Mono_Intermediate	Day 28	MED8	-0.288234	5.24151	-2.09599	0.0386349	0.949529	-2.06805
Single-cell pbulk	Mono_Intermediate	Day 28	UBE2E2	-0.268707	5.72774	-2.09541	0.0386945	0.949529	-2.06742
Single-cell pbulk	Mono_Intermediate	Day 28	MYPOP	-0.402614	4.18871	-2.09028	0.0390075	0.950198	-2.06411
Single-cell pbulk	Mono_Intermediate	Day 28	PHOSPHO1	-0.950625	0.596457	-2.09069	0.0392019	0.950198	-2.06206
Single-cell pbulk	Mono_Intermediate	Day 28	PDK2	-0.451008	3.87761	-2.08777	0.0392668	0.950198	-2.06138
Single-cell pbulk	Mono_Intermediate	Day 28	CTBS	-0.223552	6.12544	-2.09131	0.0393509	0.950198	-2.0605
Single-cell pbulk	Mono_Intermediate	Day 28	TSNARE1	-0.702826	2.98859	-2.08638	0.0394156	0.950198	-2.05982
Single-cell pbulk	Mono_Intermediate	Day 28	PLA2G16	-0.845913	4.90667	-2.13759	0.0394215	0.950198	-2.05976
Single-cell pbulk	Mono_Intermediate	Day 28	ARL6IP5	-0.142429	8.44302	-2.09722	0.0396887	0.953816	-2.05697
Single-cell pbulk	Mono_Intermediate	Day 28	GIMAP6	-0.367939	5.54051	-2.07839	0.0401121	0.958688	-2.05259
Single-cell pbulk	Mono_Intermediate	Day 28	PLAUR	0.289046	7.75782	2.08414	0.0401967	0.958688	2.05172
Single-cell pbulk	Mono_Intermediate	Day 28	CD36	0.339472	8.2836	2.11273	0.0402444	0.958688	2.05123
Single-cell pbulk	Mono_Intermediate	Day 28	PI4K2B	0.408219	4.4696	2.07445	0.0404837	0.95909	2.04878
Single-cell pbulk	Mono_Intermediate	Day 28	AMZ2	-0.37814	4.79114	-2.08249	0.0404968	0.95909	-2.04865
Single-cell pbulk	Mono_Intermediate	Day 28	NHSL2	0.467695	4.14189	2.07074	0.0408642	0.961304	2.0449
Single-cell pbulk	Mono_Intermediate	Day 28	RPL37A	0.125169	9.94413	2.09001	0.0409406	0.961304	2.04413
Single-cell pbulk	Mono_Intermediate	Day 28	NAP1L1	-0.180369	8.53612	-2.08127	0.0409442	0.961304	-2.04409
Single-cell pbulk	Mono_Intermediate	Day 28	RP4-594I10.3	0.907496	0.638553	2.06814	0.0411616	0.962611	2.0419
Single-cell pbulk	Mono_Intermediate	Day 28	CHCHD5	0.214427	6.32886	2.06728	0.0412411	0.962611	2.0411
Single-cell pbulk	Mono_Intermediate	Day 28	ZNF638	0.236947	6.40441	2.06533	0.0413543	0.962611	2.03996
Single-cell pbulk	Mono_Intermediate	Day 28	CAMK2D	-0.426822	6.06145	-2.06822	0.0416547	0.966623	-2.03695
Single-cell pbulk	Mono_Intermediate	Day 28	RER1	-0.176065	7.03559	-2.06019	0.0418563	0.966623	-2.03495
Single-cell pbulk	Mono_Intermediate	Day 28	FAM220A	-0.714897	2.88596	-2.05966	0.0419162	0.966623	-2.03435
Single-cell pbulk	Mono_Intermediate	Day 28	IL6R	0.194062	6.9339	2.05866	0.0420022	0.966623	2.0335
Single-cell pbulk	Mono_Intermediate	Day 28	FPR1	-0.363427	8.1088	-2.09154	0.04212	0.966623	-2.03233
Single-cell pbulk	Mono_Intermediate	Day 28	YWHAB	-0.101808	9.55874	-2.06454	0.0422871	0.967732	-2.03068
Single-cell pbulk	Mono_Intermediate	Day 28	COASY	-0.300438	5.25135	-2.05106	0.0427506	0.970826	-2.02614
Single-cell pbulk	Mono_Intermediate	Day 28	CUTA	-0.175424	7.23821	-2.05517	0.0428366	0.970826	-2.0253
Single-cell pbulk	Mono_Intermediate	Day 28	MIEN1	0.187865	6.82916	2.04746	0.043277	0.970826	2.02103
Single-cell pbulk	Mono_Intermediate	Day 28	PER2	-0.482986	3.87724	-2.04378	0.0435266	0.970826	-2.01862
Single-cell pbulk	Mono_Intermediate	Day 28	LINC00441	0.906995	0.622932	2.04502	0.0435844	0.970826	2.01807
Single-cell pbulk	Mono_Intermediate	Day 28	PPT1	-0.284082	7.96085	-2.06988	0.043723	0.970826	-2.01674
Single-cell pbulk	Mono_Intermediate	Day 28	C2orf44	-1.0021	1.12331	-2.03994	0.0439919	0.970826	-2.01417
Single-cell pbulk	Mono_Intermediate	Day 28	LGALS1	0.223769	10.3288	2.07703	0.0441078	0.970826	2.01306
Single-cell pbulk	Mono_Intermediate	Day 28	BCL2L13	0.325392	5.4815	2.04002	0.0442305	0.970826	2.0119
Single-cell pbulk	Mono_Intermediate	Day 28	MGLL	-0.6408	4.88642	-2.05571	0.0442694	0.970826	-2.01153
Single-cell pbulk	Mono_Intermediate	Day 28	AKAP11	-0.344151	4.90674	-2.03568	0.0443371	0.970826	-2.01089
Single-cell pbulk	Mono_Intermediate	Day 28	GTF2E1	-0.748572	2.81819	-2.03509	0.0443771	0.970826	-2.01051
Single-cell pbulk	Mono_Intermediate	Day 28	DHX29	-0.263084	5.65105	-2.03673	0.04439	0.970826	-2.01039
Single-cell pbulk	Mono_Intermediate	Day 28	hsa-mir-8072	-0.899357	1.77348	-2.034	0.0444933	0.970826	-2.00941
Single-cell pbulk	Mono_Intermediate	Day 28	KIAA0753	0.65734	3.03167	2.03359	0.0445391	0.970826	2.00898
Single-cell pbulk	Mono_Intermediate	Day 28	MTMR6	0.267923	5.60511	2.03402	0.0445449	0.970826	2.00893
Single-cell pbulk	Mono_Intermediate	Day 28	KIAA1191	-0.387266	4.37788	-2.0326	0.0446352	0.970826	-2.00808
Single-cell pbulk	Mono_Intermediate	Day 28	SAP30	-0.37902	5.83999	-2.03544	0.0447226	0.970826	-2.00725
Single-cell pbulk	Mono_Intermediate	Day 28	PDXK	0.208458	6.69994	2.03191	0.044916	0.970826	2.00544
Single-cell pbulk	Mono_Intermediate	Day 28	RP11-106M3.3	0.366983	4.34779	2.02605	0.0453636	0.970826	2.00127
Single-cell pbulk	Mono_Intermediate	Day 28	CENPU	-0.916324	1.76359	-2.02566	0.0453817	0.970826	-2.0011
Single-cell pbulk	Mono_Intermediate	Day 28	AC145212.1	-1.09461	1.42446	-2.03	0.0453822	0.970826	-2.00109
Single-cell pbulk	Mono_Intermediate	Day 28	HERC4	-0.325939	5.14488	-2.02461	0.0454704	0.970826	-2.00028
Single-cell pbulk	Mono_Intermediate	Day 28	B4GALT3	0.367708	4.31195	2.02319	0.0456093	0.970826	1.99899
Single-cell pbulk	Mono_Intermediate	Day 28	C3orf33	-1.00013	0.702707	-2.02175	0.0457458	0.970826	-1.99773
Single-cell pbulk	Mono_Intermediate	Day 28	MYO10	1.18878	0.956152	2.03285	0.045747	0.970826	1.99772
Single-cell pbulk	Mono_Intermediate	Day 28	MARS2	-0.861723	1.4926	-2.02143	0.0457796	0.970826	-1.99742
Single-cell pbulk	Mono_Intermediate	Day 28	CD79A	-0.911373	1.28759	-2.02221	0.0460649	0.970826	-1.9948
Single-cell pbulk	Mono_Intermediate	Day 28	RP1-266L20.2	1.02866	0.808127	2.01914	0.0461665	0.970826	1.99387
Single-cell pbulk	Mono_Intermediate	Day 28	ANKRD35	-1.1154	0.767019	-2.02202	0.0464745	0.970826	-1.99106
Single-cell pbulk	Mono_Intermediate	Day 28	SSH2	-0.192376	7.27395	-2.0217	0.0464882	0.970826	-1.99093
Single-cell pbulk	Mono_Intermediate	Day 28	C1orf52	0.305525	5.18195	2.01239	0.0467394	0.970826	1.98865
Single-cell pbulk	Mono_Intermediate	Day 28	GIMAP5	-0.446001	5.59843	-2.01237	0.0467434	0.970826	-1.98862
Single-cell pbulk	Mono_Intermediate	Day 28	SFT2D1	0.202965	6.761	2.01367	0.0467559	0.970826	1.9885
Single-cell pbulk	Mono_Intermediate	Day 28	UMPS	-0.509179	3.66559	-2.0128	0.0468589	0.970826	-1.98757
Single-cell pbulk	Mono_Intermediate	Day 28	STS	0.701741	2.64357	2.01082	0.0469127	0.970826	1.98709
Single-cell pbulk	Mono_Intermediate	Day 28	E2F5	-0.976962	1.13335	-2.00553	0.0474792	0.970826	-1.982
Single-cell pbulk	Mono_Intermediate	Day 28	AC000032.2	1.09093	0.5005	2.01378	0.0475753	0.970826	1.98114
Single-cell pbulk	Mono_Intermediate	Day 28	LSM7	0.161475	7.47108	2.01083	0.0476354	0.970826	1.98061
Single-cell pbulk	Mono_Intermediate	Day 28	SNRNP27	-0.345549	4.76999	-2.0039	0.0476558	0.970826	-1.98043
Single-cell pbulk	Mono_Intermediate	Day 28	AASDHPPT	-0.260988	5.61982	-2.00319	0.047771	0.970826	-1.9794
Single-cell pbulk	Mono_Intermediate	Day 28	SNTB2	-0.437444	4.12789	-2.00256	0.0478304	0.970826	-1.97887
Single-cell pbulk	Mono_Intermediate	Day 28	HIST1H3H	-0.79947	1.01791	-2.0024	0.0478755	0.970826	-1.97847
Single-cell pbulk	Mono_Intermediate	Day 28	MT-CYB	-0.161105	11.0552	-2.03247	0.0479033	0.970826	-1.97823
Single-cell pbulk	Mono_Intermediate	Day 28	CBX6	0.368704	5.48906	2.00738	0.0479142	0.970826	1.97813
Single-cell pbulk	Mono_Intermediate	Day 28	KIF2A	-0.249486	5.81351	-2.00025	0.0481539	0.970826	-1.97601
Single-cell pbulk	Mono_Intermediate	Day 28	GPI	-0.190958	7.19932	-2.00176	0.04821	0.970826	-1.97551
Single-cell pbulk	Mono_Intermediate	Day 28	IREB2	-0.250012	5.74756	-1.99766	0.048451	0.970826	-1.97339
Single-cell pbulk	Mono_Intermediate	Day 28	PPDPF	-0.291759	8.76809	-2.0403	0.0484949	0.970826	-1.97301
Single-cell pbulk	Mono_Intermediate	Day 28	EP300	0.17521	6.78475	1.99632	0.0485297	0.970826	1.9727
Single-cell pbulk	Mono_Intermediate	Day 28	SCRN2	-0.487035	4.20288	-2.0094	0.0485364	0.970826	-1.97264
Single-cell pbulk	Mono_Intermediate	Day 28	PMP22	0.942953	1.29432	1.99935	0.0487098	0.970826	1.97112
Single-cell pbulk	Mono_Intermediate	Day 28	MAP3K1	0.186167	7.35057	1.99462	0.0488614	0.970826	1.9698
Single-cell pbulk	Mono_Intermediate	Day 28	CCNJ	-0.638374	2.74832	-1.99226	0.0489387	0.970826	-1.96913
Single-cell pbulk	Mono_Intermediate	Day 28	HEBP2	0.24099	7.52635	2.0112	0.0489762	0.970826	1.9688
Single-cell pbulk	Mono_Intermediate	Day 28	CD40	-0.507453	5.06923	-2.01035	0.0495641	0.971283	-1.96371
Single-cell pbulk	Mono_Intermediate	Day 28	LIMD2	-0.110225	9.22277	-1.99145	0.0495737	0.971283	-1.96362
Single-cell pbulk	Mono_Intermediate	Day 28	RWDD3	0.40721	4.68032	1.98594	0.0498178	0.971283	1.96152
Single-cell pbulk	Mono_Intermediate	Day 28	MSN	-0.0921269	9.17244	-1.98779	0.0499472	0.971283	-1.96042
Single-cell pbulk	Mono_Intermediate	Day 28	CNOT8	-0.239728	5.96962	-1.98338	0.0499746	0.971283	-1.96018
Single-cell pbulk	Mono_Intermediate	Day 28	RCAN1	-0.415246	4.35924	-1.98304	0.0499929	0.971283	-1.96002
Single-cell pbulk	Mono_NonClassical	Day 1	PPT1	-0.553714	7.43787	-5.04744	6.38497e-06	0.0284013	-4.51322
Single-cell pbulk	Mono_NonClassical	Day 1	WBP1L	-0.636213	5.79	-4.8559	6.92377e-06	0.0284013	-4.49602
Single-cell pbulk	Mono_NonClassical	Day 1	NEBL	-2.85505	0.113057	-4.43661	8.38024e-05	0.201498	-3.93326
Single-cell pbulk	Mono_NonClassical	Day 1	PCGF5	0.273823	7.48763	3.97448	0.000136546	0.201498	3.81434
Single-cell pbulk	Mono_NonClassical	Day 1	GBP1	1.1182	7.23107	3.91705	0.000162672	0.201498	3.77088
Single-cell pbulk	Mono_NonClassical	Day 1	APOBEC3C	0.408446	6.18588	3.90289	0.000186115	0.201498	3.73715
Single-cell pbulk	Mono_NonClassical	Day 1	ECHDC1	-0.343791	6.20623	-3.78395	0.000261022	0.201498	-3.6512
Single-cell pbulk	Mono_NonClassical	Day 1	SLC19A1	-0.719183	4.25644	-3.7834	0.000297316	0.201498	-3.61763
Single-cell pbulk	Mono_NonClassical	Day 1	RP11-138A9.2	-1.33621	1.56444	-3.7385	0.000304216	0.201498	-3.61168
Single-cell pbulk	Mono_NonClassical	Day 1	IRS2	-0.932296	4.93952	-3.77249	0.000318009	0.201498	-3.60017
Single-cell pbulk	Mono_NonClassical	Day 1	PRPF38B	-0.293767	6.61071	-3.72493	0.000330214	0.201498	-3.59037
Single-cell pbulk	Mono_NonClassical	Day 1	DDX60L	0.516132	6.28735	3.7905	0.000331146	0.201498	3.58963
Single-cell pbulk	Mono_NonClassical	Day 1	PLOD1	-0.524622	4.98724	-3.7121	0.000353833	0.201498	-3.57232
Single-cell pbulk	Mono_NonClassical	Day 1	GBP5	1.49554	6.31926	3.68886	0.00036745	0.201498	3.56242
Single-cell pbulk	Mono_NonClassical	Day 1	PSMB10	0.315858	8.56877	3.69661	0.000379909	0.201498	3.55366
Single-cell pbulk	Mono_NonClassical	Day 1	NLRC5	0.621391	5.06602	3.66767	0.000392976	0.201498	3.54476
Single-cell pbulk	Mono_NonClassical	Day 1	PSME1	0.254216	9.33343	3.64386	0.000420291	0.202828	3.527
Single-cell pbulk	Mono_NonClassical	Day 28	SUPT6H	-0.339996	6.21392	-4.30959	3.701e-05	0.217546	-4.12539
Single-cell pbulk	Mono_NonClassical	Day 28	PPT1	-0.487444	7.43787	-4.41442	5.30341e-05	0.217546	-4.04184
Single-cell pbulk	Mono_NonClassical	Day 1	PSME2	0.497667	9.22106	3.608	0.000502572	0.229061	3.47938
Single-cell pbulk	Mono_NonClassical	Day 1	RANBP10	0.472674	4.15503	3.53495	0.000659005	0.284551	3.40609
Single-cell pbulk	Mono_NonClassical	Day 28	FKBP5	-0.949356	5.93841	-4.01012	0.000136076	0.290832	-3.81519
Single-cell pbulk	Mono_NonClassical	Day 28	FAM127B	0.506929	5.15814	3.98608	0.0001418	0.290832	3.80501
Single-cell pbulk	Mono_NonClassical	Day 1	FCGR1B	1.3008	4.02724	3.48074	0.000766349	0.298634	3.36467
Single-cell pbulk	Mono_NonClassical	Day 1	TNFRSF14	0.250696	7.73098	3.50069	0.000769015	0.298634	3.36371
Single-cell pbulk	Mono_NonClassical	Day 1	TRMT10B	0.962798	3.39073	3.45069	0.000803964	0.298634	3.35143
Single-cell pbulk	Mono_NonClassical	Day 1	KAT5	0.436962	4.93653	3.44574	0.000837224	0.298634	3.34019
Single-cell pbulk	Mono_NonClassical	Day 1	IFNGR1	-0.265682	7.53326	-3.42257	0.000919176	0.30205	-3.31416
Single-cell pbulk	Mono_NonClassical	Day 1	CMTM6	-0.201833	8.85723	-3.47689	0.000926006	0.30205	-3.31209
Single-cell pbulk	Mono_NonClassical	Day 1	RP11-76E17.3	-1.60719	1.06497	-3.39893	0.000957252	0.30205	-3.3028
Single-cell pbulk	Mono_NonClassical	Day 1	ATF3	0.784879	5.66832	3.39669	0.00102169	0.310444	3.28448
Single-cell pbulk	Mono_NonClassical	Day 28	NEBL	-2.67027	0.113057	-4.14157	0.000198744	0.326099	-3.72061
Single-cell pbulk	Mono_NonClassical	Day 1	CYTIP	-0.253163	8.59163	-3.37928	0.00121056	0.350944	-3.23638
Single-cell pbulk	Mono_NonClassical	Day 1	HIST2H2BE	1.06372	2.78486	3.32306	0.00124054	0.350944	3.22939
Single-cell pbulk	Mono_NonClassical	Day 1	TSPAN17	0.785893	3.89767	3.30469	0.00129923	0.355296	3.21615
Single-cell pbulk	Mono_NonClassical	Day 1	FCGR1A	1.45294	3.98595	3.28847	0.00140889	0.37	3.19282
Single-cell pbulk	Mono_NonClassical	Day 1	CAMK2G	-0.46303	4.27245	-3.27169	0.0014432	0.37	-3.18587
Single-cell pbulk	Mono_NonClassical	Day 1	ARHGAP15	-0.378794	5.86174	-3.2672	0.00165187	0.388958	-3.14659
Single-cell pbulk	Mono_NonClassical	Day 1	ATAT1	-1.00451	2.42193	-3.21458	0.00173247	0.388958	-3.13263
Single-cell pbulk	Mono_NonClassical	Day 1	EHD1	0.480181	5.77675	3.2474	0.00177151	0.388958	3.12608
Single-cell pbulk	Mono_NonClassical	Day 1	GBP2	0.705676	7.68811	3.22893	0.00177745	0.388958	3.1251
Single-cell pbulk	Mono_NonClassical	Day 1	GPR183	-1.36239	0.367296	-3.20648	0.00178198	0.388958	-3.12435
Single-cell pbulk	Mono_NonClassical	Day 1	LCP2	0.239163	8.35764	3.21811	0.00182666	0.388958	3.11706
Single-cell pbulk	Mono_NonClassical	Day 1	SEZ6L	-0.665578	4.1401	-3.23151	0.00184902	0.388958	-3.11347
Single-cell pbulk	Mono_NonClassical	Day 1	PCIF1	-0.292764	5.86654	-3.17683	0.00201403	0.408347	-3.08815
Single-cell pbulk	Mono_NonClassical	Day 1	CCDC90B	0.28822	5.89494	3.19639	0.00204074	0.408347	3.08424
Single-cell pbulk	Mono_NonClassical	Day 1	APOL6	0.600331	6.38265	3.15154	0.00220695	0.423721	3.06087
Single-cell pbulk	Mono_NonClassical	Day 1	PIM1	0.732337	4.4823	3.14741	0.00222087	0.423721	3.05899
Single-cell pbulk	Mono_NonClassical	Day 1	DHX15	-0.279022	5.57742	-3.11364	0.00240182	0.44783	-3.03544
Single-cell pbulk	Mono_NonClassical	Day 1	SLC16A6	0.877664	3.51649	3.10482	0.00246342	0.449108	3.0278
Single-cell pbulk	Mono_NonClassical	Day 28	PRPF38B	-0.289809	6.61071	-3.62095	0.00046846	0.451207	-3.49817
Single-cell pbulk	Mono_NonClassical	Day 28	SYT11	0.731951	3.95122	3.64595	0.000470814	0.451207	3.49683
Single-cell pbulk	Mono_NonClassical	Day 28	TMEM169	-1.51057	-0.0554211	-3.60513	0.000477205	0.451207	-3.49324
Single-cell pbulk	Mono_NonClassical	Day 28	RP11-98D18.15	-1.45809	-0.0342084	-3.59993	0.000494985	0.451207	-3.48346
Single-cell pbulk	Mono_NonClassical	Day 28	EFCAB5	-1.60713	0.273825	-3.5507	0.00057452	0.45389	-3.44337
Single-cell pbulk	Mono_NonClassical	Day 28	IRS2	-0.891581	4.93952	-3.57317	0.00060858	0.45389	-3.42776
Single-cell pbulk	Mono_NonClassical	Day 28	CELSR3	-1.57923	0.175495	-3.4845	0.000731303	0.469532	-3.37757
Single-cell pbulk	Mono_NonClassical	Day 28	MTM1	-0.542734	4.30562	-3.47109	0.000758038	0.469532	-3.36768
Single-cell pbulk	Mono_NonClassical	Day 28	MAGI3	-1.44596	-0.314175	-3.45319	0.000839411	0.469532	-3.33946
Single-cell pbulk	Mono_NonClassical	Day 28	NDUFA9	-0.329854	5.75128	-3.43517	0.000858481	0.469532	-3.33322
Single-cell pbulk	Mono_NonClassical	Day 1	VAMP5	0.634868	8.16221	3.1103	0.0026683	0.473539	3.00357
Single-cell pbulk	Mono_NonClassical	Day 1	HHEX	0.306575	7.01588	3.09836	0.002732	0.473539	2.99639
Single-cell pbulk	Mono_NonClassical	Day 1	TMSB10	0.195371	12.364	3.1042	0.0028141	0.473539	2.98735
Single-cell pbulk	Mono_NonClassical	Day 1	RAB4B	0.35118	4.94586	3.0622	0.00282831	0.473539	2.98581
Single-cell pbulk	Mono_NonClassical	Day 1	MSI2	-0.63677	3.40592	-3.04903	0.00301212	0.492577	-2.9665
Single-cell pbulk	Mono_NonClassical	Day 1	N6AMT2	1.1329	2.09102	3.03391	0.00306209	0.492577	2.96143
Single-cell pbulk	Mono_NonClassical	Day 1	ANKRD22	2.14748	1.3434	2.99419	0.00344989	0.494567	2.92452
Single-cell pbulk	Mono_NonClassical	Day 1	APMAP	-0.313852	5.3157	-2.99438	0.0035386	0.494567	-2.91661
Single-cell pbulk	Mono_NonClassical	Day 1	PIP5K1B	1.39726	0.965487	2.99279	0.00355591	0.494567	2.91509
Single-cell pbulk	Mono_NonClassical	Day 1	GBP4	0.753556	7.02623	3.00202	0.00357251	0.494567	2.91363
Single-cell pbulk	Mono_NonClassical	Day 1	PRKCB	-0.175886	8.33495	-3.00542	0.00360874	0.494567	-2.91048
Single-cell pbulk	Mono_NonClassical	Day 1	CXCR4	-1.50261	5.49595	-3.00387	0.00368493	0.494567	-2.90394
Single-cell pbulk	Mono_NonClassical	Day 1	SEC61G	0.198924	7.14439	2.95988	0.00384429	0.494567	2.89066
Single-cell pbulk	Mono_NonClassical	Day 1	TBL1X	-0.422706	5.26762	-2.96623	0.00392308	0.494567	-2.88428
Single-cell pbulk	Mono_NonClassical	Day 1	ATP6V1G1	0.146191	8.45469	2.95334	0.00394552	0.494567	2.88249
Single-cell pbulk	Mono_NonClassical	Day 1	THEM6	0.5635	3.95133	2.95253	0.0039549	0.494567	2.88174
Single-cell pbulk	Mono_NonClassical	Day 1	ASF1B	0.714422	3.44821	2.95224	0.00406566	0.494567	2.87302
Single-cell pbulk	Mono_NonClassical	Day 1	WDR86	1.87589	0.89778	2.96919	0.00407604	0.494567	2.87222
Single-cell pbulk	Mono_NonClassical	Day 1	KDM4A	-0.354478	4.66085	-2.9385	0.00410275	0.494567	-2.87015
Single-cell pbulk	Mono_NonClassical	Day 1	GPATCH11	-0.747704	2.90361	-2.92818	0.00417396	0.494567	-2.86471
Single-cell pbulk	Mono_NonClassical	Day 1	GLYR1	-0.234993	5.86618	-2.92462	0.00422549	0.494567	-2.86082
Single-cell pbulk	Mono_NonClassical	Day 1	DCTN3	0.194092	6.99749	2.91885	0.00435932	0.494567	2.85092
Single-cell pbulk	Mono_NonClassical	Day 1	ZNF721	0.411628	4.78062	2.91653	0.00437481	0.494567	2.84979
Single-cell pbulk	Mono_NonClassical	Day 1	IL15RA	0.685291	3.64015	2.91663	0.00448202	0.494567	2.84208
Single-cell pbulk	Mono_NonClassical	Day 1	GCH1	0.294669	7.61936	2.90245	0.00455308	0.494567	2.83706
Single-cell pbulk	Mono_NonClassical	Day 1	ENO3	1.36012	1.36505	2.89777	0.00460495	0.494567	2.83344
Single-cell pbulk	Mono_NonClassical	Day 1	LSM7	0.222195	7.33337	2.90861	0.00463558	0.494567	2.83132
Single-cell pbulk	Mono_NonClassical	Day 1	RP11-407N17.5	1.24512	1.13966	2.89201	0.00464553	0.494567	2.83064
Single-cell pbulk	Mono_NonClassical	Day 1	AC105053.4	1.08177	2.33003	2.89206	0.00464969	0.494567	2.83035
Single-cell pbulk	Mono_NonClassical	Day 1	PLAA	-0.289385	5.54493	-2.89555	0.00471345	0.494567	-2.82599
Single-cell pbulk	Mono_NonClassical	Day 1	TXNIP	-0.323694	11.0688	-2.92937	0.00471799	0.494567	-2.82568
Single-cell pbulk	Mono_NonClassical	Day 1	RP11-98D18.15	-1.12857	-0.0342084	-2.88421	0.00482587	0.494567	-2.81843
Single-cell pbulk	Mono_NonClassical	Day 1	THAP11	-0.257243	5.86334	-2.87998	0.004911	0.494567	-2.81281
Single-cell pbulk	Mono_NonClassical	Day 1	SRXN1	-0.556234	4.68608	-2.92029	0.00491396	0.494567	-2.81262
Single-cell pbulk	Mono_NonClassical	Day 1	CEBPD	-0.588725	8.8327	-2.91158	0.00498262	0.494567	-2.80816
Single-cell pbulk	Mono_NonClassical	Day 1	FOCAD	-1.14222	2.11012	-2.87859	0.0050051	0.494567	-2.80671
Single-cell pbulk	Mono_NonClassical	Day 1	CELSR3	-1.25965	0.175495	-2.86497	0.0051033	0.494567	-2.80044
Single-cell pbulk	Mono_NonClassical	Day 1	EXTL3	-0.449865	3.89977	-2.85977	0.00511416	0.494567	-2.79975
Single-cell pbulk	Mono_NonClassical	Day 1	L3MBTL1	-0.867901	1.98233	-2.86944	0.00511437	0.494567	-2.79974
Single-cell pbulk	Mono_NonClassical	Day 1	SLC35E3	-0.517363	4.7743	-2.88493	0.00512411	0.494567	-2.79913
Single-cell pbulk	Mono_NonClassical	Day 1	STX2	-0.509121	4.05376	-2.8566	0.00530684	0.499092	-2.78779
Single-cell pbulk	Mono_NonClassical	Day 1	ALDH2	-0.525882	5.59045	-2.88411	0.00532498	0.499092	-2.78669
Single-cell pbulk	Mono_NonClassical	Day 1	AC092835.2	-1.22664	0.192017	-2.84372	0.0053535	0.499092	-2.78496
Single-cell pbulk	Mono_NonClassical	Day 28	MTRR	-0.58652	4.11407	-3.38806	0.000989854	0.507548	-3.29339
Single-cell pbulk	Mono_NonClassical	Day 28	CUL5	-0.318481	5.76101	-3.37678	0.00105245	0.507901	-3.27612
Single-cell pbulk	Mono_NonClassical	Day 1	QRFP	-1.13032	0.117242	-2.82599	0.00574719	0.522838	-2.76187
Single-cell pbulk	Mono_NonClassical	Day 1	RP11-442H21.2	-1.38212	0.138733	-2.82839	0.00585515	0.522838	-2.75578
Single-cell pbulk	Mono_NonClassical	Day 1	ACTA2	1.50105	2.70471	2.88512	0.0058893	0.522838	2.75388
Single-cell pbulk	Mono_NonClassical	Day 1	TMEM169	-1.13357	-0.0554211	-2.80736	0.00594646	0.522838	-2.75072
Single-cell pbulk	Mono_NonClassical	Day 1	LDLRAD4	-0.492736	4.54645	-2.81982	0.00597136	0.522838	-2.74935
Single-cell pbulk	Mono_NonClassical	Day 1	KLHL18	-0.271981	5.71519	-2.79222	0.00621698	0.522838	-2.73611
Single-cell pbulk	Mono_NonClassical	Day 1	BMP2K	0.4248	5.12088	2.80435	0.00624095	0.522838	2.73485
Single-cell pbulk	Mono_NonClassical	Day 1	PPP2R5A	-0.238455	6.76967	-2.8098	0.00627078	0.522838	-2.73328
Single-cell pbulk	Mono_NonClassical	Day 1	UGGT1	-0.344288	5.0464	-2.78079	0.00642875	0.522838	-2.72507
Single-cell pbulk	Mono_NonClassical	Day 1	WRB	-0.614485	3.46339	-2.79142	0.00644334	0.522838	-2.72432
Single-cell pbulk	Mono_NonClassical	Day 1	ETV7	1.6516	1.66925	2.78569	0.00647302	0.522838	2.72281
Single-cell pbulk	Mono_NonClassical	Day 1	GDPD5	1.07252	1.14987	2.77582	0.00652641	0.522838	2.72009
Single-cell pbulk	Mono_NonClassical	Day 1	CYP4F22	1.12351	4.88232	2.8651	0.00652919	0.522838	2.71995
Single-cell pbulk	Mono_NonClassical	Day 1	SPEG	-1.21032	-0.11767	-2.78119	0.00655223	0.522838	-2.71878
Single-cell pbulk	Mono_NonClassical	Day 1	ZFP36L2	-0.400258	8.86696	-2.81661	0.00665884	0.522838	-2.71344
Single-cell pbulk	Mono_NonClassical	Day 1	RPP40	-0.927094	1.91892	-2.76942	0.00670402	0.522838	-2.7112
Single-cell pbulk	Mono_NonClassical	Day 1	SIRPD	1.26782	0.789312	2.76656	0.00673003	0.522838	2.70992
Single-cell pbulk	Mono_NonClassical	Day 1	RP11-169K16.9	-0.462389	3.7955	-2.77341	0.00675534	0.522838	-2.70867
Single-cell pbulk	Mono_NonClassical	Day 28	EEPD1	1.15517	2.51468	3.34437	0.00115281	0.525426	3.25031
Single-cell pbulk	Mono_NonClassical	Day 1	ITGA4	-0.180382	9.17365	-2.8043	0.00698285	0.531389	-2.69766
Single-cell pbulk	Mono_NonClassical	Day 1	RP11-404E16.1	-1.28327	0.606709	-2.75604	0.00704588	0.531389	-2.69467
Single-cell pbulk	Mono_NonClassical	Day 1	MAP1LC3B	-0.199366	7.69714	-2.79123	0.00706014	0.531389	-2.69399
Single-cell pbulk	Mono_NonClassical	Day 1	AIM2	1.32747	3.51628	2.75244	0.00717075	0.534807	2.68881
Single-cell pbulk	Mono_NonClassical	Day 1	HECTD1	-0.217697	6.33954	-2.73244	0.00736683	0.540935	-2.67979
Single-cell pbulk	Mono_NonClassical	Day 1	CNOT1	-0.229904	6.00352	-2.73225	0.00738478	0.540935	-2.67898
Single-cell pbulk	Mono_NonClassical	Day 1	C16orf70	-0.467117	4.0711	-2.72502	0.0076161	0.542357	-2.66863
Single-cell pbulk	Mono_NonClassical	Day 1	CTD-2514K5.2	0.788289	2.6068	2.72224	0.00764789	0.542357	2.66723
Single-cell pbulk	Mono_NonClassical	Day 1	RB1	-0.207382	7.37929	-2.7261	0.00776425	0.542357	-2.66215
Single-cell pbulk	Mono_NonClassical	Day 1	CCNYL1	-0.455117	3.94407	-2.71097	0.00782823	0.542357	-2.65939
Single-cell pbulk	Mono_NonClassical	Day 1	PDIA4	-0.339252	5.47316	-2.71092	0.00783655	0.542357	-2.65903
Single-cell pbulk	Mono_NonClassical	Day 1	ORAI1	-0.298776	6.18658	-2.73022	0.0078806	0.542357	-2.65714
Single-cell pbulk	Mono_NonClassical	Day 1	FZR1	-0.51801	3.9374	-2.70773	0.00789916	0.542357	-2.65635
Single-cell pbulk	Mono_NonClassical	Day 1	PLEKHM2	-0.237999	6.19552	-2.70624	0.00793453	0.542357	-2.65484
Single-cell pbulk	Mono_NonClassical	Day 1	PLB1	-0.637978	4.02238	-2.73785	0.00799917	0.542357	-2.6521
Single-cell pbulk	Mono_NonClassical	Day 1	AC091814.2	1.94543	0.31102	2.77286	0.00807773	0.543194	2.6488
Single-cell pbulk	Mono_NonClassical	Day 1	LAP3	0.712064	7.21968	2.72494	0.00819191	0.546394	2.64406
Single-cell pbulk	Mono_NonClassical	Day 1	SLC5A10	-1.14836	2.92263	-2.74669	0.00837902	0.551848	-2.6364
Single-cell pbulk	Mono_NonClassical	Day 1	ETS2	-0.545539	6.83556	-2.71024	0.0086109	0.551848	-2.62713
Single-cell pbulk	Mono_NonClassical	Day 1	DSE	-0.413208	5.39384	-2.70691	0.00863619	0.551848	-2.62613
Single-cell pbulk	Mono_NonClassical	Day 1	ZNF302	0.457014	4.24699	2.68432	0.00864707	0.551848	2.6257
Single-cell pbulk	Mono_NonClassical	Day 1	LILRB1	0.259052	8.62912	2.72865	0.00879757	0.551848	2.61982
Single-cell pbulk	Mono_NonClassical	Day 1	FAM127B	0.340445	5.15814	2.67626	0.008929	0.551848	2.61476
Single-cell pbulk	Mono_NonClassical	Day 1	BATF2	1.18156	2.08762	2.66665	0.00894521	0.551848	2.61414
Single-cell pbulk	Mono_NonClassical	Day 1	S100A6	0.192827	11.8395	2.72347	0.00900556	0.551848	2.61184
Single-cell pbulk	Mono_NonClassical	Day 1	FLYWCH2	0.346006	5.12913	2.65942	0.00908589	0.551848	2.60881
Single-cell pbulk	Mono_NonClassical	Day 1	ACACB	-1.09412	1.40541	-2.66517	0.00909474	0.551848	-2.60847
Single-cell pbulk	Mono_NonClassical	Day 1	SEP15	-0.130033	7.20415	-2.66426	0.00909599	0.551848	-2.60843
Single-cell pbulk	Mono_NonClassical	Day 1	WDR47	-0.449486	3.90476	-2.65467	0.00916207	0.551848	-2.60595
Single-cell pbulk	Mono_NonClassical	Day 1	CDK5R1	-1.22749	1.84145	-2.67992	0.00921924	0.551848	-2.60382
Single-cell pbulk	Mono_NonClassical	Day 1	PELI1	-0.420126	6.82472	-2.68157	0.00926782	0.551848	-2.60201
Single-cell pbulk	Mono_NonClassical	Day 1	CYTH3	-0.798186	2.6178	-2.65032	0.00932413	0.551848	-2.59994
Single-cell pbulk	Mono_NonClassical	Day 1	SMAP2	-0.274357	9.04104	-2.68006	0.00934993	0.551848	-2.59899
Single-cell pbulk	Mono_NonClassical	Day 1	C5orf56	0.367926	5.93781	2.65252	0.00963623	0.56116	2.58862
Single-cell pbulk	Mono_NonClassical	Day 1	HDGFRP2	-0.402656	4.62751	-2.63751	0.00979969	0.56116	-2.58282
Single-cell pbulk	Mono_NonClassical	Day 1	MAP3K6	1.04261	2.69455	2.64422	0.00980545	0.56116	2.58262
Single-cell pbulk	Mono_NonClassical	Day 1	ATL2	-0.422632	3.64835	-2.62888	0.00984734	0.56116	-2.58114
Single-cell pbulk	Mono_NonClassical	Day 1	FANCG	-0.846673	1.89369	-2.62617	0.00992417	0.56116	-2.57846
Single-cell pbulk	Mono_NonClassical	Day 1	TMEM63B	-0.586456	2.93072	-2.62371	0.00998064	0.56116	-2.5765
Single-cell pbulk	Mono_NonClassical	Day 1	FAM161B	-0.78766	2.12335	-2.6235	0.00998652	0.56116	-2.5763
Single-cell pbulk	Mono_NonClassical	Day 28	ZNF579	-0.858947	2.41691	-3.28369	0.00138951	0.564127	-3.19682
Single-cell pbulk	Mono_NonClassical	Day 28	ABHD14A	1.39711	-0.0107989	3.29366	0.00143081	0.564127	3.18836
Single-cell pbulk	Mono_NonClassical	Day 28	ITGA4	-0.216529	9.17365	-3.34905	0.00146682	0.564127	-3.18117
Single-cell pbulk	Mono_NonClassical	Day 28	KDM4A	-0.397068	4.66085	-3.26203	0.00151277	0.564127	-3.17222
Single-cell pbulk	Mono_NonClassical	Day 1	RP11-326C3.12	1.19892	2.73168	2.63951	0.0103725	0.578884	2.56316
Single-cell pbulk	Mono_NonClassical	Day 1	RP11-805J14.5	-0.954118	-0.339739	-2.61061	0.0105498	0.5848	-2.55727
Single-cell pbulk	Mono_NonClassical	Day 1	IFI35	0.397591	6.68952	2.61389	0.0107706	0.586074	2.55006
Single-cell pbulk	Mono_NonClassical	Day 1	SCNN1A	-1.10834	0.0316994	-2.59845	0.0107943	0.586074	-2.54929
Single-cell pbulk	Mono_NonClassical	Day 1	IFITM2	0.400238	11.5847	2.69722	0.0108234	0.586074	2.54835
Single-cell pbulk	Mono_NonClassical	Day 1	LGALS9	0.33641	8.46328	2.6779	0.010906	0.586074	2.5457
Single-cell pbulk	Mono_NonClassical	Day 1	RPH3A	-1.30448	3.78861	-2.67085	0.0110338	0.586074	-2.54163
Single-cell pbulk	Mono_NonClassical	Day 1	FKBP14	-1.14994	0.501837	-2.58544	0.0110991	0.586074	-2.53956
Single-cell pbulk	Mono_NonClassical	Day 1	FAM227B	-1.19321	0.564419	-2.57949	0.0112649	0.586074	-2.53437
Single-cell pbulk	Mono_NonClassical	Day 1	S100A3	1.23858	0.852985	2.5868	0.01131	0.586074	2.53297
Single-cell pbulk	Mono_NonClassical	Day 1	JRKL	0.685793	2.89952	2.58043	0.0113129	0.586074	2.53288
Single-cell pbulk	Mono_NonClassical	Day 1	GUK1	0.13901	8.21617	2.58763	0.0113529	0.586074	2.53164
Single-cell pbulk	Mono_NonClassical	Day 1	AC005037.3	-1.13198	0.213145	-2.57712	0.0114225	0.586074	-2.5295
Single-cell pbulk	Mono_NonClassical	Day 1	TMBIM1	-0.226843	6.68403	-2.59394	0.0114692	0.586074	-2.52807
Single-cell pbulk	Mono_NonClassical	Day 1	NEDD8	0.147588	7.86604	2.57434	0.0116309	0.586074	2.52315
Single-cell pbulk	Mono_NonClassical	Day 1	PHC2	-0.3468	6.30102	-2.5936	0.0117609	0.586074	-2.51924
Single-cell pbulk	Mono_NonClassical	Day 1	THAP1	0.367688	4.37459	2.5629	0.0117919	0.586074	2.51831
Single-cell pbulk	Mono_NonClassical	Day 1	YEATS4	-0.531356	4.12009	-2.57773	0.0118738	0.586074	-2.51587
Single-cell pbulk	Mono_NonClassical	Day 1	LINC-PINT	-0.356668	5.12962	-2.58067	0.0119665	0.586074	-2.51313
Single-cell pbulk	Mono_NonClassical	Day 1	APOBEC3F	0.476844	4.10316	2.55954	0.0120464	0.586074	2.51078
Single-cell pbulk	Mono_NonClassical	Day 1	SHPK.1	-0.805122	2.11877	-2.55285	0.0121368	0.586074	-2.50814
Single-cell pbulk	Mono_NonClassical	Day 1	MITF	-0.76214	2.2585	-2.55488	0.012144	0.586074	-2.50793
Single-cell pbulk	Mono_NonClassical	Day 1	TSC22D3	-0.33794	9.90438	-2.56955	0.0122264	0.586074	-2.50554
Single-cell pbulk	Mono_NonClassical	Day 1	PLA2G16	-1.12485	2.46039	-2.61809	0.0123953	0.586074	-2.50069
Single-cell pbulk	Mono_NonClassical	Day 1	RP11-1114A5.4	1.16395	0.488071	2.54558	0.0124316	0.586074	2.49965
Single-cell pbulk	Mono_NonClassical	Day 1	PFKFB3	0.624703	5.07517	2.54955	0.0124393	0.586074	2.49943
Single-cell pbulk	Mono_NonClassical	Day 1	SRRT	0.233328	5.83631	2.53584	0.012677	0.586074	2.49272
Single-cell pbulk	Mono_NonClassical	Day 1	ZNF703	0.231889	7.17798	2.54495	0.0127458	0.586074	2.49079
Single-cell pbulk	Mono_NonClassical	Day 1	TMEM262	1.01292	0.545905	2.53291	0.0127817	0.586074	2.48979
Single-cell pbulk	Mono_NonClassical	Day 1	EHBP1L1	0.153197	8.48747	2.56575	0.0128019	0.586074	2.48923
Single-cell pbulk	Mono_NonClassical	Day 1	ZNF618	0.817187	2.44004	2.53195	0.0128094	0.586074	2.48903
Single-cell pbulk	Mono_NonClassical	Day 1	SH3BP2	0.171893	7.86462	2.57022	0.0128131	0.586074	2.48892
Single-cell pbulk	Mono_NonClassical	Day 1	RBM47	0.343339	5.96375	2.54574	0.0128517	0.586074	2.48785
Single-cell pbulk	Mono_NonClassical	Day 1	RAB12	0.378526	4.85342	2.54672	0.0128588	0.586074	2.48766
Single-cell pbulk	Mono_NonClassical	Day 1	SRSF2	-0.253295	7.41032	-2.57049	0.0130856	0.586708	-2.48143
Single-cell pbulk	Mono_NonClassical	Day 1	ZFP57	-1.02336	-0.330586	-2.53903	0.0132154	0.586708	-2.47791
Single-cell pbulk	Mono_NonClassical	Day 1	CLK3	-0.251208	5.66091	-2.51806	0.0133053	0.586708	-2.47549
Single-cell pbulk	Mono_NonClassical	Day 1	RAB40B	-0.948257	1.77103	-2.52172	0.0133182	0.586708	-2.47515
Single-cell pbulk	Mono_NonClassical	Day 1	IRF1	0.350203	9.28403	2.51509	0.0134917	0.586708	2.47052
Single-cell pbulk	Mono_NonClassical	Day 1	CLPX	-0.309962	5.03692	-2.51229	0.0135018	0.586708	-2.47025
Single-cell pbulk	Mono_NonClassical	Day 1	PPP4R2	-0.216402	6.06322	-2.51149	0.0135315	0.586708	-2.46947
Single-cell pbulk	Mono_NonClassical	Day 1	RP1-313I6.12	-0.869141	2.26834	-2.51899	0.0135975	0.586708	-2.46772
Single-cell pbulk	Mono_NonClassical	Day 1	UBR1	-0.341642	4.74186	-2.5102	0.0136024	0.586708	-2.46759
Single-cell pbulk	Mono_NonClassical	Day 1	ALPK1	0.464541	4.63031	2.51349	0.0136057	0.586708	2.46751
Single-cell pbulk	Mono_NonClassical	Day 1	RCOR1	-0.248043	6.67615	-2.52837	0.0136593	0.586708	-2.4661
Single-cell pbulk	Mono_NonClassical	Day 1	GRWD1	0.517254	3.69078	2.50247	0.013876	0.592742	2.46046
Single-cell pbulk	Mono_NonClassical	Day 1	DTX3L	0.370184	5.93888	2.51104	0.0139443	0.592742	2.45869
Single-cell pbulk	Mono_NonClassical	Day 1	UBA2	-0.228619	5.94283	-2.49636	0.0140875	0.592838	-2.45502
Single-cell pbulk	Mono_NonClassical	Day 1	RP11-426C22.5	-0.973349	2.56071	-2.53401	0.0141784	0.592838	-2.45271
Single-cell pbulk	Mono_NonClassical	Day 1	HDAC8	-0.381302	4.34931	-2.49589	0.0142419	0.592838	-2.4511
Single-cell pbulk	Mono_NonClassical	Day 1	GIN1	0.718329	2.53497	2.49548	0.0142725	0.592838	2.45033
Single-cell pbulk	Mono_NonClassical	Day 1	SYAP1	-0.295146	5.96819	-2.49568	0.0143079	0.592838	-2.44944
Single-cell pbulk	Mono_NonClassical	Day 1	KLF16	0.415518	4.68099	2.48102	0.0146833	0.60178	2.4401
Single-cell pbulk	Mono_NonClassical	Day 1	HERPUD1	-0.233799	7.23693	-2.48546	0.0146977	0.60178	-2.43974
Single-cell pbulk	Mono_NonClassical	Day 1	MRPS18B	0.23802	5.96259	2.48061	0.0147521	0.60178	2.43841
Single-cell pbulk	Mono_NonClassical	Day 1	CMC2	0.286298	5.46311	2.48083	0.0148737	0.60178	2.43544
Single-cell pbulk	Mono_NonClassical	Day 1	AMACR	1.09781	1.61318	2.47503	0.0149627	0.60178	2.43328
Single-cell pbulk	Mono_NonClassical	Day 1	PPIP5K2	-0.221551	6.42594	-2.4761	0.0149638	0.60178	-2.43325
Single-cell pbulk	Mono_NonClassical	Day 1	CTD-2192J16.22	-1.04976	0.497781	-2.47025	0.0151168	0.601983	-2.42957
Single-cell pbulk	Mono_NonClassical	Day 1	DCAF10	0.293625	4.8966	2.46908	0.0151433	0.601983	2.42893
Single-cell pbulk	Mono_NonClassical	Day 1	FYN	-0.28527	7.14177	-2.49588	0.01526	0.601983	-2.42615
Single-cell pbulk	Mono_NonClassical	Day 1	MGAT1	-0.186195	7.5242	-2.48421	0.0152824	0.601983	-2.42562
Single-cell pbulk	Mono_NonClassical	Day 1	STAT1	0.530572	7.75459	2.47058	0.0154454	0.601983	2.42176
Single-cell pbulk	Mono_NonClassical	Day 1	P2RX7	0.522628	4.90493	2.47277	0.0155491	0.601983	2.41933
Single-cell pbulk	Mono_NonClassical	Day 1	PTGS1	-0.368248	4.32568	-2.46525	0.0155541	0.601983	-2.41921
Single-cell pbulk	Mono_NonClassical	Day 1	ARL11	0.319945	5.44091	2.46491	0.0155559	0.601983	2.41917
Single-cell pbulk	Mono_NonClassical	Day 1	PYCARD	0.109205	9.46739	2.48663	0.0156657	0.60207	2.41661
Single-cell pbulk	Mono_NonClassical	Day 1	KCTD21	-0.788147	2.46481	-2.45525	0.0157049	0.60207	-2.4157
Single-cell pbulk	Mono_NonClassical	Day 1	WARS	0.507404	9.71839	2.4556	0.0158558	0.603886	2.41222
Single-cell pbulk	Mono_NonClassical	Day 1	VMP1	-0.195794	7.9988	-2.46863	0.0158995	0.603886	-2.41121
Single-cell pbulk	Mono_NonClassical	Day 1	RP11-159D12.2	-0.969824	1.00257	-2.45609	0.0159794	0.604124	-2.40939
Single-cell pbulk	Mono_NonClassical	Day 1	C10orf12	0.678118	2.94361	2.44679	0.0160709	0.604266	2.4073
Single-cell pbulk	Mono_NonClassical	Day 1	SUDS3	-0.344097	4.85523	-2.44573	0.0162765	0.604266	-2.40266
Single-cell pbulk	Mono_NonClassical	Day 1	UBE2L6	0.362941	7.78142	2.45375	0.0162964	0.604266	2.40221
Single-cell pbulk	Mono_NonClassical	Day 1	SSH2	-0.192734	8.14587	-2.47765	0.0163546	0.604266	-2.4009
Single-cell pbulk	Mono_NonClassical	Day 1	UBE4A	-0.25057	5.74771	-2.44464	0.016436	0.604266	-2.39909
Single-cell pbulk	Mono_NonClassical	Day 1	IFITM1	0.799923	8.79662	2.48996	0.016485	0.604266	2.398
Single-cell pbulk	Mono_NonClassical	Day 1	PPP1R9B	0.229473	5.66509	2.43708	0.016513	0.604266	2.39738
Single-cell pbulk	Mono_NonClassical	Day 1	ZNF506	-0.460353	3.98564	-2.4467	0.0165724	0.604266	-2.39606
Single-cell pbulk	Mono_NonClassical	Day 1	CLNS1A	0.186748	6.63614	2.43639	0.0170533	0.61619	2.38556
Single-cell pbulk	Mono_NonClassical	Day 1	EBLN2	1.24811	0.757753	2.43451	0.0171655	0.61619	2.38314
Single-cell pbulk	Mono_NonClassical	Day 1	PSMB9	0.319091	9.13078	2.43631	0.0171754	0.61619	2.38293
Single-cell pbulk	Mono_NonClassical	Day 1	MRPS12	0.217373	5.93366	2.42382	0.0173718	0.61619	2.37874
Single-cell pbulk	Mono_NonClassical	Day 1	U91328.19	-1.26184	0.252509	-2.41935	0.0175308	0.61619	-2.37538
Single-cell pbulk	Mono_NonClassical	Day 1	AGL	-0.411301	4.28775	-2.41255	0.0175584	0.61619	-2.3748
Single-cell pbulk	Mono_NonClassical	Day 1	DHRS7	-0.20023	6.84949	-2.42016	0.0176212	0.61619	-2.37348
Single-cell pbulk	Mono_NonClassical	Day 1	CTC-518P12.6	-1.00606	-0.249132	-2.41503	0.0176458	0.61619	-2.37297
Single-cell pbulk	Mono_NonClassical	Day 1	CEACAM3	2.01894	4.63358	2.5034	0.0177094	0.61619	2.37164
Single-cell pbulk	Mono_NonClassical	Day 1	THOC3	-0.424466	4.85562	-2.43685	0.0177152	0.61619	-2.37152
Single-cell pbulk	Mono_NonClassical	Day 1	GABARAP	0.0941048	10.5255	2.41669	0.017741	0.61619	2.37098
Single-cell pbulk	Mono_NonClassical	Day 1	ZNF579	-0.60225	2.41691	-2.40772	0.0178007	0.61619	-2.36974
Single-cell pbulk	Mono_NonClassical	Day 1	TRIM69	0.413086	5.49377	2.43357	0.017883	0.616436	2.36803
Single-cell pbulk	Mono_NonClassical	Day 1	FCHO2	-0.40487	4.68484	-2.4155	0.0181872	0.618081	-2.36178
Single-cell pbulk	Mono_NonClassical	Day 1	ZNF664	0.818345	2.34203	2.39886	0.0181939	0.618081	2.36165
Single-cell pbulk	Mono_NonClassical	Day 1	DENND4B	0.276345	5.69454	2.39755	0.0182581	0.618081	2.36034
Single-cell pbulk	Mono_NonClassical	Day 1	TCEA2	0.361983	4.64923	2.39747	0.0183288	0.618081	2.35891
Single-cell pbulk	Mono_NonClassical	Day 1	ATAD3A	0.502981	3.58277	2.3988	0.0183422	0.618081	2.35864
Single-cell pbulk	Mono_NonClassical	Day 1	RTP4	0.492828	3.95748	2.38966	0.0186304	0.618081	2.35285
Single-cell pbulk	Mono_NonClassical	Day 1	PABPC1	-0.109474	10.6898	-2.42232	0.0187403	0.618081	-2.35066
Single-cell pbulk	Mono_NonClassical	Day 1	SHMT2	-0.243816	5.54826	-2.39475	0.0187569	0.618081	-2.35033
Single-cell pbulk	Mono_NonClassical	Day 1	CYTH1	0.17315	7.18668	2.39417	0.0187865	0.618081	2.34974
Single-cell pbulk	Mono_NonClassical	Day 1	CTSL	0.433992	7.33851	2.43145	0.0188568	0.618081	2.34835
Single-cell pbulk	Mono_NonClassical	Day 1	SORD	-0.492605	3.81207	-2.3873	0.0188627	0.618081	-2.34823
Single-cell pbulk	Mono_NonClassical	Day 1	LMBRD1	-0.172284	6.79386	-2.38957	0.0188715	0.618081	-2.34806
Single-cell pbulk	Mono_NonClassical	Day 1	TP53BP1	-0.442285	3.9355	-2.38981	0.0189248	0.618081	-2.34701
Single-cell pbulk	Mono_NonClassical	Day 1	SORL1	-0.33306	5.87208	-2.40616	0.0189854	0.618081	-2.34582
Single-cell pbulk	Mono_NonClassical	Day 1	GFOD1	-0.38631	4.45977	-2.3874	0.0191659	0.62149	-2.34229
Single-cell pbulk	Mono_NonClassical	Day 1	RP11-432J24.2	1.08978	1.13751	2.37994	0.0193113	0.622197	2.33947
Single-cell pbulk	Mono_NonClassical	Day 1	MBNL2	-0.450844	5.1507	-2.38885	0.0193572	0.622197	-2.33858
Single-cell pbulk	Mono_NonClassical	Day 1	GBP3	0.659306	4.41915	2.404	0.0194152	0.622197	2.33746
Single-cell pbulk	Mono_NonClassical	Day 1	ACTR3B	0.703581	2.27051	2.36876	0.0196586	0.623883	2.3328
Single-cell pbulk	Mono_NonClassical	Day 1	TMEM260	-0.415685	4.23	-2.37212	0.0196763	0.623883	-2.33246
Single-cell pbulk	Mono_NonClassical	Day 1	IL32	-0.547499	2.95359	-2.36862	0.019696	0.623883	-2.33209
Single-cell pbulk	Mono_NonClassical	Day 1	HDAC2	-0.241812	6.0511	-2.37139	0.0199014	0.627966	-2.3282
Single-cell pbulk	Mono_NonClassical	Day 1	ITLN1	-0.676977	3.24069	-2.36787	0.0199992	0.628633	-2.32636
Single-cell pbulk	Mono_NonClassical	Day 1	ZNFX1	0.234739	6.20568	2.35785	0.0202391	0.630202	2.32189
Single-cell pbulk	Mono_NonClassical	Day 1	TCEAL1	-0.988915	1.16663	-2.36038	0.020288	0.630202	-2.32098
Single-cell pbulk	Mono_NonClassical	Day 1	LRPPRC	-0.192374	5.98992	-2.36258	0.0203256	0.630202	-2.32028
Single-cell pbulk	Mono_NonClassical	Day 1	AP001056.1	-0.966542	0.429611	-2.35653	0.0203947	0.630202	-2.31901
Single-cell pbulk	Mono_NonClassical	Day 1	CA5B	-0.322243	4.97112	-2.36076	0.0204332	0.630202	-2.3183
Single-cell pbulk	Mono_NonClassical	Day 1	SSSCA1-AS1	1.04034	0.828655	2.35276	0.0205127	0.630284	2.31684
Single-cell pbulk	Mono_NonClassical	Day 1	KPNA3	-0.254218	5.45911	-2.34986	0.0207383	0.631972	-2.31271
Single-cell pbulk	Mono_NonClassical	Day 1	LIG1	0.540252	3.46806	2.35119	0.0207756	0.631972	2.31204
Single-cell pbulk	Mono_NonClassical	Day 1	FAM53B	-0.334079	5.61631	-2.35566	0.0207987	0.631972	-2.31162
Single-cell pbulk	Mono_NonClassical	Day 1	C20orf24	0.16839	7.60509	2.35138	0.0208828	0.632187	2.3101
Single-cell pbulk	Mono_NonClassical	Day 28	AMACR	1.41018	1.61318	3.20103	0.0018271	0.632733	3.11699
Single-cell pbulk	Mono_NonClassical	Day 28	IFNGR1	-0.251182	7.53326	-3.20256	0.001851	0.632733	-3.11315
Single-cell pbulk	Mono_NonClassical	Day 1	SAMD4A	0.579246	4.70401	2.35451	0.0211201	0.634125	2.30583
Single-cell pbulk	Mono_NonClassical	Day 1	CD300LB	-0.785875	2.69225	-2.35464	0.0212001	0.634125	-2.3044
Single-cell pbulk	Mono_NonClassical	Day 1	HIST1H2BH	-0.949701	0.207485	-2.34173	0.0212471	0.634125	-2.30357
Single-cell pbulk	Mono_NonClassical	Day 1	C6orf47	-0.28273	5.06659	-2.33829	0.021256	0.634125	-2.30341
Single-cell pbulk	Mono_NonClassical	Day 28	TERF2	-0.40917	4.55551	-3.17572	0.00195762	0.634214	-3.09659
Single-cell pbulk	Mono_NonClassical	Day 28	PELI1	-0.513588	6.82472	-3.21028	0.00200994	0.634214	-3.08876
Single-cell pbulk	Mono_NonClassical	Day 1	RNF213	0.305537	8.33828	2.36133	0.0213706	0.634251	2.30137
Single-cell pbulk	Mono_NonClassical	Day 1	STRA13	0.241875	5.65513	2.33856	0.0214201	0.634251	2.3005
Single-cell pbulk	Mono_NonClassical	Day 1	CUL1	0.345117	5.44885	2.33627	0.0214922	0.634251	2.29922
Single-cell pbulk	Mono_NonClassical	Day 1	RP11-317J10.2	0.933122	-0.115274	2.33427	0.0215815	0.634604	2.29765
Single-cell pbulk	Mono_NonClassical	Day 1	WIPF2	0.299703	4.89884	2.327	0.0219178	0.642191	2.29179
Single-cell pbulk	Mono_NonClassical	Day 1	BTN3A3	0.392318	5.16404	2.33978	0.0219966	0.642207	2.29043
Single-cell pbulk	Mono_NonClassical	Day 1	CCND3	-0.204442	8.24554	-2.33745	0.0223924	0.645999	-2.28364
Single-cell pbulk	Mono_NonClassical	Day 1	NAT10	-0.411694	3.98856	-2.3171	0.0224275	0.645999	-2.28305
Single-cell pbulk	Mono_NonClassical	Day 1	ZCWPW2	-0.959913	0.446879	-2.31634	0.0226647	0.645999	-2.27904
Single-cell pbulk	Mono_NonClassical	Day 1	UCKL1	-0.285618	5.18379	-2.31745	0.0228452	0.645999	-2.27601
Single-cell pbulk	Mono_NonClassical	Day 1	PRKCSH	-0.180031	6.56515	-2.30883	0.0230268	0.645999	-2.27299
Single-cell pbulk	Mono_NonClassical	Day 1	MRPL23	0.167209	7.17052	2.3093	0.0232999	0.645999	2.26848
Single-cell pbulk	Mono_NonClassical	Day 1	DDB2	0.565378	4.6433	2.33071	0.0233665	0.645999	2.26739
Single-cell pbulk	Mono_NonClassical	Day 1	SLC2A6	0.207576	7.85961	2.32845	0.0234948	0.645999	2.26529
Single-cell pbulk	Mono_NonClassical	Day 1	RAB8B	-0.215886	6.2182	-2.29711	0.0235775	0.645999	-2.26395
Single-cell pbulk	Mono_NonClassical	Day 1	RIN1	0.697247	5.77821	2.40088	0.0237474	0.645999	2.26119
Single-cell pbulk	Mono_NonClassical	Day 1	MS4A14	0.51877	4.34069	2.30845	0.0237747	0.645999	2.26075
Single-cell pbulk	Mono_NonClassical	Day 1	FAM78A	0.360163	4.4714	2.29317	0.0238232	0.645999	2.25997
Single-cell pbulk	Mono_NonClassical	Day 1	PTAFR	-0.512127	4.75258	-2.31963	0.0238512	0.645999	-2.25952
Single-cell pbulk	Mono_NonClassical	Day 1	RP11-473O4.4	0.853981	1.37867	2.29214	0.0238969	0.645999	2.25878
Single-cell pbulk	Mono_NonClassical	Day 1	EXOC3L1	0.726935	3.0197	2.29486	0.0240528	0.645999	2.25628
Single-cell pbulk	Mono_NonClassical	Day 1	MAP3K7	-0.266626	5.14952	-2.29275	0.024096	0.645999	-2.2556
Single-cell pbulk	Mono_NonClassical	Day 1	TUFT1	0.92916	0.310648	2.28997	0.0241413	0.645999	2.25487
Single-cell pbulk	Mono_NonClassical	Day 1	CC2D1A	0.39298	4.42568	2.28764	0.0241438	0.645999	2.25483
Single-cell pbulk	Mono_NonClassical	Day 1	TSC22D4	-0.205688	6.78609	-2.30622	0.0241667	0.645999	-2.25447
Single-cell pbulk	Mono_NonClassical	Day 1	RP11-242D8.1	-1.03368	0.57285	-2.28427	0.0243483	0.645999	-2.25159
Single-cell pbulk	Mono_NonClassical	Day 1	SLC4A7	-0.326401	4.63764	-2.29331	0.0243547	0.645999	-2.25149
Single-cell pbulk	Mono_NonClassical	Day 1	SMG5	0.319158	4.74956	2.28903	0.0244336	0.645999	2.25024
Single-cell pbulk	Mono_NonClassical	Day 1	RMND5A	-0.248042	5.61396	-2.2827	0.0244446	0.645999	-2.25007
Single-cell pbulk	Mono_NonClassical	Day 1	EXOSC3	0.446181	4.51787	2.28225	0.0244712	0.645999	2.24965
Single-cell pbulk	Mono_NonClassical	Day 1	PARP14	0.380762	7.00721	2.29686	0.0245104	0.645999	2.24903
Single-cell pbulk	Mono_NonClassical	Day 1	P2RX4	0.391524	5.30325	2.29852	0.0245113	0.645999	2.24902
Single-cell pbulk	Mono_NonClassical	Day 1	ATF7IP	-0.264064	6.1931	-2.28483	0.0245138	0.645999	-2.24898
Single-cell pbulk	Mono_NonClassical	Day 1	STAT2	0.288535	7.03141	2.28801	0.0245494	0.645999	2.24842
Single-cell pbulk	Mono_NonClassical	Day 1	GPR34	-1.24548	2.06624	-2.31106	0.024609	0.645999	-2.24749
Single-cell pbulk	Mono_NonClassical	Day 1	FBXO6	0.319861	5.57755	2.27907	0.0246697	0.645999	2.24654
Single-cell pbulk	Mono_NonClassical	Day 1	NDUFB7	0.134781	7.3759	2.2832	0.0246848	0.645999	2.2463
Single-cell pbulk	Mono_NonClassical	Day 1	CTD-2017D11.1	-1.03775	0.678264	-2.28293	0.0247425	0.645999	-2.2454
Single-cell pbulk	Mono_NonClassical	Day 1	NABP1	0.375694	5.03401	2.2767	0.0248283	0.645999	2.24406
Single-cell pbulk	Mono_NonClassical	Day 1	SEC14L1	-0.193739	7.81495	-2.2968	0.02488	0.645999	-2.24326
Single-cell pbulk	Mono_NonClassical	Day 1	FKBP5	-0.519577	5.93841	-2.28974	0.0249654	0.645999	-2.24194
Single-cell pbulk	Mono_NonClassical	Day 1	GTF2F2	-0.266077	5.10808	-2.27392	0.0249858	0.645999	-2.24162
Single-cell pbulk	Mono_NonClassical	Day 1	CTB-58E17.1	1.12935	1.1287	2.27248	0.0251389	0.645999	2.23926
Single-cell pbulk	Mono_NonClassical	Day 1	IDH3A	0.285481	5.65535	2.27802	0.0253185	0.645999	2.23651
Single-cell pbulk	Mono_NonClassical	Day 1	ITPRIPL2	0.413851	4.81616	2.27781	0.0253906	0.645999	2.23541
Single-cell pbulk	Mono_NonClassical	Day 1	VPS37C	0.380305	4.40539	2.26982	0.025499	0.645999	2.23376
Single-cell pbulk	Mono_NonClassical	Day 1	BACH1	0.223743	7.66419	2.27541	0.0256307	0.645999	2.23176
Single-cell pbulk	Mono_NonClassical	Day 1	CASP8	0.230001	6.23693	2.26454	0.0257379	0.645999	2.23014
Single-cell pbulk	Mono_NonClassical	Day 1	RP11-145M9.4	0.424037	3.62983	2.26219	0.0257522	0.645999	2.22993
Single-cell pbulk	Mono_NonClassical	Day 1	TRIM21	0.30809	5.36305	2.27353	0.0258306	0.645999	2.22875
Single-cell pbulk	Mono_NonClassical	Day 1	NOC2L	-0.298824	6.05666	-2.2919	0.0258566	0.645999	-2.22836
Single-cell pbulk	Mono_NonClassical	Day 1	BACE1	-0.749536	2.28423	-2.26367	0.0260203	0.645999	-2.22591
Single-cell pbulk	Mono_NonClassical	Day 1	ALG14	-0.750278	2.32723	-2.26623	0.0261196	0.645999	-2.22443
Single-cell pbulk	Mono_NonClassical	Day 1	TEX10	0.567318	3.3529	2.25561	0.0261637	0.645999	2.22377
Single-cell pbulk	Mono_NonClassical	Day 1	HYI	-0.711724	2.30759	-2.25709	0.0262401	0.645999	-2.22264
Single-cell pbulk	Mono_NonClassical	Day 1	PNOC	-1.03416	1.47408	-2.26677	0.026321	0.645999	-2.22144
Single-cell pbulk	Mono_NonClassical	Day 1	RABGEF1	0.566081	3.17097	2.25234	0.0263913	0.645999	2.22041
Single-cell pbulk	Mono_NonClassical	Day 1	C1orf233	-0.468905	3.77866	-2.26026	0.0264769	0.645999	-2.21914
Single-cell pbulk	Mono_NonClassical	Day 1	NSMF	-0.525739	5.93582	-2.2981	0.0266533	0.645999	-2.21656
Single-cell pbulk	Mono_NonClassical	Day 1	RRP8	-0.38401	4.31193	-2.25116	0.0266651	0.645999	-2.21639
Single-cell pbulk	Mono_NonClassical	Day 1	FBXL19-AS1	1.00675	0.0067932	2.24682	0.026724	0.645999	2.21553
Single-cell pbulk	Mono_NonClassical	Day 1	POMP	0.158768	7.72527	2.24595	0.0268591	0.645999	2.21356
Single-cell pbulk	Mono_NonClassical	Day 1	DDX42	-0.19188	6.14606	-2.24742	0.0269107	0.645999	-2.21281
Single-cell pbulk	Mono_NonClassical	Day 1	AC009961.3	0.563964	2.56806	2.24066	0.0271337	0.645999	2.20959
Single-cell pbulk	Mono_NonClassical	Day 1	KANSL3	0.412748	3.88919	2.24065	0.0271784	0.645999	2.20895
Single-cell pbulk	Mono_NonClassical	Day 1	TNPO1	-0.199275	5.39452	-2.23858	0.0272854	0.645999	-2.20741
Single-cell pbulk	Mono_NonClassical	Day 1	PRDM1	-1.07886	1.23185	-2.24049	0.0273273	0.645999	-2.20681
Single-cell pbulk	Mono_NonClassical	Day 1	ICAM2	0.16993	7.71014	2.24374	0.0274576	0.645999	2.20495
Single-cell pbulk	Mono_NonClassical	Day 1	CTC-550B14.7	1.03288	2.55117	2.2737	0.0274728	0.645999	2.20473
Single-cell pbulk	Mono_NonClassical	Day 1	SLC25A22	0.414497	3.76187	2.23733	0.0275454	0.645999	2.2037
Single-cell pbulk	Mono_NonClassical	Day 1	SQRDL	0.323751	6.34064	2.2815	0.0275995	0.645999	2.20293
Single-cell pbulk	Mono_NonClassical	Day 1	KRBOX4	0.420332	3.70433	2.23379	0.0276955	0.645999	2.20157
Single-cell pbulk	Mono_NonClassical	Day 1	PDZD8	-0.297169	4.69199	-2.23448	0.0277321	0.645999	-2.20105
Single-cell pbulk	Mono_NonClassical	Day 1	ATP6AP1	-0.166769	6.76442	-2.23878	0.0277733	0.645999	-2.20047
Single-cell pbulk	Mono_NonClassical	Day 1	RP11-580I16.2	1.08536	0.687422	2.23137	0.0277798	0.645999	2.20038
Single-cell pbulk	Mono_NonClassical	Day 1	NRIP1	0.246393	6.11907	2.23754	0.0277947	0.645999	2.20017
Single-cell pbulk	Mono_NonClassical	Day 1	ZBTB11-AS1	-0.507679	3.34898	-2.23073	0.0278119	0.645999	-2.19993
Single-cell pbulk	Mono_NonClassical	Day 1	MAP4K1	-0.609697	3.829	-2.24836	0.0278426	0.645999	-2.1995
Single-cell pbulk	Mono_NonClassical	Day 1	SMG6	0.338652	4.32287	2.22994	0.0278746	0.645999	2.19905
Single-cell pbulk	Mono_NonClassical	Day 1	KCNN3	-1.16955	0.443945	-2.2368	0.0280095	0.646625	-2.19715
Single-cell pbulk	Mono_NonClassical	Day 1	WDFY1	0.247401	6.09451	2.22588	0.0283524	0.646625	2.19238
Single-cell pbulk	Mono_NonClassical	Day 1	PTPLAD2	-0.200129	7.34668	-2.24181	0.0284665	0.646625	-2.1908
Single-cell pbulk	Mono_NonClassical	Day 1	ZNF24	0.178167	6.25458	2.225	0.0284838	0.646625	2.19056
Single-cell pbulk	Mono_NonClassical	Day 1	TST	-0.577561	2.98312	-2.22168	0.0285286	0.646625	-2.18994
Single-cell pbulk	Mono_NonClassical	Day 1	HLA-G	-0.884349	1.97864	-2.23997	0.0285645	0.646625	-2.18944
Single-cell pbulk	Mono_NonClassical	Day 1	XRN2	-0.136886	7.30273	-2.21903	0.0286156	0.646625	-2.18874
Single-cell pbulk	Mono_NonClassical	Day 1	ZNF787	-0.252288	5.72185	-2.22382	0.0287177	0.646625	-2.18734
Single-cell pbulk	Mono_NonClassical	Day 1	PTEN	-0.168452	7.41093	-2.22286	0.0289113	0.646625	-2.18469
Single-cell pbulk	Mono_NonClassical	Day 1	UBE2R2	0.184138	6.91494	2.22227	0.0289122	0.646625	2.18468
Single-cell pbulk	Mono_NonClassical	Day 1	MAML1	0.238366	5.1642	2.21801	0.0289319	0.646625	2.18441
Single-cell pbulk	Mono_NonClassical	Day 1	STRIP1	-0.302747	4.65838	-2.21278	0.0290702	0.646625	-2.18253
Single-cell pbulk	Mono_NonClassical	Day 1	EMC10	-0.199249	6.05039	-2.21471	0.0290873	0.646625	-2.1823
Single-cell pbulk	Mono_NonClassical	Day 1	ORMDL2	0.261728	5.7472	2.22151	0.0291812	0.646625	2.18103
Single-cell pbulk	Mono_NonClassical	Day 1	SDHA	-0.216845	5.95287	-2.21213	0.029253	0.646625	-2.18006
Single-cell pbulk	Mono_NonClassical	Day 1	H2AFY2	-0.955916	1.46023	-2.22091	0.0292728	0.646625	-2.17979
Single-cell pbulk	Mono_NonClassical	Day 1	CYBA	0.092686	11.0814	2.2381	0.0293392	0.646625	2.1789
Single-cell pbulk	Mono_NonClassical	Day 1	DNM1L	-0.222308	5.86241	-2.20884	0.0293637	0.646625	-2.17857
Single-cell pbulk	Mono_NonClassical	Day 1	TLE3	0.338137	5.40176	2.22212	0.0293992	0.646625	2.17809
Single-cell pbulk	Mono_NonClassical	Day 1	C5AR1	-0.221348	8.88185	-2.22302	0.0298643	0.653403	-2.17189
Single-cell pbulk	Mono_NonClassical	Day 1	EML2	0.387636	4.77595	2.21695	0.0298667	0.653403	2.17185
Single-cell pbulk	Mono_NonClassical	Day 1	FZD1	0.337094	5.0135	2.21126	0.0300946	0.656638	2.16884
Single-cell pbulk	Mono_NonClassical	Day 1	IL17RA	-0.156393	7.13899	-2.20495	0.0303144	0.659074	-2.16596
Single-cell pbulk	Mono_NonClassical	Day 1	RP11-11N9.4	-0.752882	2.2809	-2.19458	0.0304895	0.659074	-2.16367
Single-cell pbulk	Mono_NonClassical	Day 1	TGFBR2	-0.150108	7.31767	-2.20782	0.0306152	0.659074	-2.16204
Single-cell pbulk	Mono_NonClassical	Day 1	EFHD2	0.0880113	9.47946	2.21482	0.0306725	0.659074	2.1613
Single-cell pbulk	Mono_NonClassical	Day 1	MLTK	0.322655	5.22087	2.20504	0.0306809	0.659074	2.16119
Single-cell pbulk	Mono_NonClassical	Day 1	SRR	0.934861	1.70398	2.1942	0.0307283	0.659074	2.16057
Single-cell pbulk	Mono_NonClassical	Day 1	RHOG	0.0892199	9.36105	2.19788	0.0308469	0.659074	2.15904
Single-cell pbulk	Mono_NonClassical	Day 1	ELOF1	0.238714	5.33387	2.19134	0.0308489	0.659074	2.15902
Single-cell pbulk	Mono_NonClassical	Day 1	CD180	0.560332	4.60482	2.20495	0.031116	0.663054	2.15559
Single-cell pbulk	Mono_NonClassical	Day 1	BNIP3L	-0.183684	6.67536	-2.18545	0.0315198	0.664244	-2.15045
Single-cell pbulk	Mono_NonClassical	Day 1	NDUFA9	-0.20486	5.75128	-2.18062	0.0315657	0.664244	-2.14987
Single-cell pbulk	Mono_NonClassical	Day 1	TRPV2	0.225317	5.52579	2.18219	0.0316769	0.664244	2.14846
Single-cell pbulk	Mono_NonClassical	Day 1	ACTR2	-0.0942731	9.3069	-2.19101	0.0317668	0.664244	-2.14733
Single-cell pbulk	Mono_NonClassical	Day 1	SLC2A9	0.896069	1.68696	2.17434	0.0319033	0.664244	2.14562
Single-cell pbulk	Mono_NonClassical	Day 1	RP4-607J23.2	0.894748	0.550703	2.17432	0.0319056	0.664244	2.14559
Single-cell pbulk	Mono_NonClassical	Day 1	PLAGL2	0.252941	6.96156	2.17828	0.031937	0.664244	2.1452
Single-cell pbulk	Mono_NonClassical	Day 1	NMI	0.278003	6.39324	2.18186	0.0321387	0.664244	2.14268
Single-cell pbulk	Mono_NonClassical	Day 1	C22orf26	-0.987905	0.658573	-2.16975	0.0322751	0.664244	-2.14099
Single-cell pbulk	Mono_NonClassical	Day 1	ARHGDIB	-0.0947401	10.3152	-2.19289	0.0322792	0.664244	-2.14094
Single-cell pbulk	Mono_NonClassical	Day 1	SAMM50	-0.227073	5.15159	-2.17048	0.0322862	0.664244	-2.14085
Single-cell pbulk	Mono_NonClassical	Day 1	AC002467.7	0.908306	1.45236	2.17415	0.032303	0.664244	2.14064
Single-cell pbulk	Mono_NonClassical	Day 1	MXRA7	-1.28871	0.024295	-2.1984	0.0323769	0.664244	-2.13973
Single-cell pbulk	Mono_NonClassical	Day 1	LOXL3	-0.328711	4.37169	-2.17288	0.0323974	0.664244	-2.13947
Single-cell pbulk	Mono_NonClassical	Day 1	WWC2	-0.464323	3.92088	-2.17022	0.0324644	0.664244	-2.13865
Single-cell pbulk	Mono_NonClassical	Day 1	LAMTOR4	0.109727	8.94737	2.17904	0.0325173	0.664244	2.13799
Single-cell pbulk	Mono_NonClassical	Day 1	NSUN5	0.313303	4.61173	2.16447	0.0326728	0.664244	2.13608
Single-cell pbulk	Mono_NonClassical	Day 1	ZNF383	-0.588456	2.43587	-2.16362	0.0327481	0.664244	-2.13516
Single-cell pbulk	Mono_NonClassical	Day 1	NPHP3	-0.438879	4.05951	-2.16756	0.0328046	0.664244	-2.13447
Single-cell pbulk	Mono_NonClassical	Day 1	C16orf74	-0.844262	2.51723	-2.17361	0.0328848	0.664244	-2.13349
Single-cell pbulk	Mono_NonClassical	Day 1	LINC00968	0.922533	1.39423	2.16338	0.0329369	0.664244	2.13285
Single-cell pbulk	Mono_NonClassical	Day 1	POLD4	0.166664	8.64769	2.17986	0.0330757	0.664244	2.13116
Single-cell pbulk	Mono_NonClassical	Day 1	RAD51B	0.522378	3.22555	2.16219	0.0330793	0.664244	2.13112
Single-cell pbulk	Mono_NonClassical	Day 1	RPL41	-0.0962886	9.63699	-2.17681	0.033115	0.664244	-2.13069
Single-cell pbulk	Mono_NonClassical	Day 1	FBXO41	-0.427787	3.41692	-2.15569	0.0333793	0.667323	-2.12749
Single-cell pbulk	Mono_NonClassical	Day 1	RP11-81H14.2	0.516792	4.86393	2.18933	0.0334792	0.667323	2.12629
Single-cell pbulk	Mono_NonClassical	Day 1	LRRC4	-0.888065	1.3938	-2.15392	0.0335126	0.667323	-2.12589
Single-cell pbulk	Mono_NonClassical	Day 1	SNORD3B-2	1.3104	1.78777	2.18041	0.0335953	0.66735	2.1249
Single-cell pbulk	Mono_NonClassical	Day 1	AVEN	-0.433908	3.39161	-2.1508	0.033999	0.669475	-2.12008
Single-cell pbulk	Mono_NonClassical	Day 1	PML	0.290464	5.97773	2.15141	0.0340944	0.669475	2.11895
Single-cell pbulk	Mono_NonClassical	Day 1	ZBTB11	-0.197279	6.10689	-2.14623	0.034136	0.669475	-2.11846
Single-cell pbulk	Mono_NonClassical	Day 1	TAP1	0.374137	6.57759	2.14907	0.0342187	0.669475	2.11748
Single-cell pbulk	Mono_NonClassical	Day 1	ZNF598	-0.333597	4.31979	-2.14623	0.0342248	0.669475	-2.11741
Single-cell pbulk	Mono_NonClassical	Day 1	PAQR4	-0.463752	3.51697	-2.15054	0.0342565	0.669475	-2.11704
Single-cell pbulk	Mono_NonClassical	Day 1	CAMK1	-0.172575	7.75713	-2.15849	0.0342734	0.669475	-2.11684
Single-cell pbulk	Mono_NonClassical	Day 28	SIN3B	0.332247	5.87528	3.1765	0.00222145	0.674991	3.05891
Single-cell pbulk	Mono_NonClassical	Day 1	RP4-761J14.8	-0.39378	3.07352	-2.13486	0.0351028	0.677555	-2.10717
Single-cell pbulk	Mono_NonClassical	Day 1	RP11-127B20.3	-0.491199	3.27897	-2.13476	0.0351063	0.677555	-2.10713
Single-cell pbulk	Mono_NonClassical	Day 1	METRNL	-0.22514	7.55042	-2.15397	0.0351191	0.677555	-2.10698
Single-cell pbulk	Mono_NonClassical	Day 1	C6orf211	-0.311144	4.81421	-2.14264	0.0351412	0.677555	-2.10673
Single-cell pbulk	Mono_NonClassical	Day 1	ZNF57	0.978623	0.938336	2.14062	0.0351624	0.677555	2.10648
Single-cell pbulk	Mono_NonClassical	Day 1	CEBPG	0.234785	5.86335	2.14082	0.0352353	0.677555	2.10564
Single-cell pbulk	Mono_NonClassical	Day 1	HPGD	-1.00869	-0.12873	-2.13591	0.0353048	0.677555	-2.10485
Single-cell pbulk	Mono_NonClassical	Day 1	RP11-180C16.1	0.816432	-0.152962	2.13163	0.0353478	0.677555	2.10435
Single-cell pbulk	Mono_NonClassical	Day 1	RBM22	0.190535	5.85899	2.13006	0.0354805	0.678513	2.10283
Single-cell pbulk	Mono_NonClassical	Day 1	ZNF487	-0.40177	3.89873	-2.13275	0.0356188	0.679574	-2.10125
Single-cell pbulk	Mono_NonClassical	Day 1	FAM53C	0.36824	4.38369	2.12636	0.0361136	0.687415	2.09565
Single-cell pbulk	Mono_NonClassical	Day 1	SAMD9L	0.470962	6.27517	2.1315	0.0362479	0.688374	2.09414
Single-cell pbulk	Mono_NonClassical	Day 1	MARS	0.259214	5.31023	2.12042	0.0363717	0.689131	2.09275
Single-cell pbulk	Mono_NonClassical	Day 1	GSTK1	0.152343	8.89187	2.13444	0.0365966	0.691794	2.09024
Single-cell pbulk	Mono_NonClassical	Day 1	STX11	0.213701	7.8686	2.12661	0.0367654	0.693388	2.08836
Single-cell pbulk	Mono_NonClassical	Day 1	KIAA1841	0.416036	4.0082	2.11325	0.0369261	0.693707	2.08658
Single-cell pbulk	Mono_NonClassical	Day 1	RP11-218M22.1	0.479573	3.79801	2.12505	0.0369515	0.693707	2.0863
Single-cell pbulk	Mono_NonClassical	Day 1	DYM	-0.180897	5.63776	-2.113	0.0373146	0.69528	-2.0823
Single-cell pbulk	Mono_NonClassical	Day 1	C18orf25	0.314103	4.55617	2.10735	0.0374465	0.69528	2.08086
Single-cell pbulk	Mono_NonClassical	Day 1	PDE7B	-0.445428	3.80534	-2.11034	0.0375389	0.69528	-2.07985
Single-cell pbulk	Mono_NonClassical	Day 1	RASSF1	-0.204925	6.29731	-2.11116	0.0375985	0.69528	-2.07921
Single-cell pbulk	Mono_NonClassical	Day 1	SNHG15	0.320032	5.74422	2.10549	0.0377822	0.69528	2.07721
Single-cell pbulk	Mono_NonClassical	Day 1	ST3GAL5	0.227333	5.88209	2.10642	0.0378067	0.69528	2.07694
Single-cell pbulk	Mono_NonClassical	Day 1	MIPEP	0.673328	2.32111	2.10191	0.0379302	0.69528	2.07561
Single-cell pbulk	Mono_NonClassical	Day 1	TRNT1	0.266314	4.64359	2.10138	0.0379867	0.69528	2.075
Single-cell pbulk	Mono_NonClassical	Day 1	RC3H1	-0.198612	6.04867	-2.10565	0.0379941	0.69528	-2.07492
Single-cell pbulk	Mono_NonClassical	Day 1	C12orf4	0.425635	3.85012	2.09998	0.0381037	0.69528	2.07374
Single-cell pbulk	Mono_NonClassical	Day 1	COG2	-0.238214	5.24428	-2.10432	0.0381169	0.69528	-2.0736
Single-cell pbulk	Mono_NonClassical	Day 1	RGP1	0.621289	3.08306	2.10011	0.0381492	0.69528	2.07325
Single-cell pbulk	Mono_NonClassical	Day 1	SLC29A2	-0.759172	-0.45591	-2.10224	0.0381994	0.69528	-2.07271
Single-cell pbulk	Mono_NonClassical	Day 1	CLYBL	-0.693665	2.25086	-2.10101	0.0382928	0.69528	-2.07171
Single-cell pbulk	Mono_NonClassical	Day 1	SCLT1	-0.217821	7.15765	-2.12964	0.0383077	0.69528	-2.07155
Single-cell pbulk	Mono_NonClassical	Day 1	RP11-327F22.1	0.605771	2.99588	2.09553	0.038509	0.69528	2.0694
Single-cell pbulk	Mono_NonClassical	Day 1	MYSM1	0.272574	5.00025	2.09447	0.0386343	0.69528	2.06806
Single-cell pbulk	Mono_NonClassical	Day 1	APOPT1	-0.430749	3.6625	-2.09843	0.0387684	0.69528	-2.06664
Single-cell pbulk	Mono_NonClassical	Day 1	BLOC1S6	0.228103	5.77725	2.09587	0.0388372	0.69528	2.06591
Single-cell pbulk	Mono_NonClassical	Day 1	VAV3	-0.278666	4.89919	-2.09435	0.0389033	0.69528	-2.06521
Single-cell pbulk	Mono_NonClassical	Day 1	FAM195A	-0.25556	5.79991	-2.10364	0.0389189	0.69528	-2.06504
Single-cell pbulk	Mono_NonClassical	Day 1	RP11-355B11.2	-0.649343	2.57182	-2.09561	0.038984	0.69528	-2.06436
Single-cell pbulk	Mono_NonClassical	Day 1	QSER1	0.330771	4.38708	2.09347	0.0389845	0.69528	2.06435
Single-cell pbulk	Mono_NonClassical	Day 1	RENBP	0.323469	5.37208	2.10435	0.0391829	0.695393	2.06226
Single-cell pbulk	Mono_NonClassical	Day 1	RPS17	-0.828794	0.332958	-2.09603	0.0392191	0.695393	-2.06188
Single-cell pbulk	Mono_NonClassical	Day 1	CPNE2	-0.694884	2.55684	-2.09221	0.0392451	0.695393	-2.06161
Single-cell pbulk	Mono_NonClassical	Day 1	RAB40C	0.406953	3.38425	2.08692	0.0393733	0.696161	2.06026
Single-cell pbulk	Mono_NonClassical	Day 1	CCDC41	-0.441349	3.55629	-2.08881	0.0396908	0.698898	-2.05695
Single-cell pbulk	Mono_NonClassical	Day 1	GEMIN5	-0.39163	3.55645	-2.0853	0.0396985	0.698898	-2.05687
Single-cell pbulk	Mono_NonClassical	Day 1	CRADD	-0.571183	3.19599	-2.08216	0.0399665	0.699463	-2.0541
Single-cell pbulk	Mono_NonClassical	Day 1	KIAA0196	-0.214268	5.30768	-2.081	0.0399777	0.699463	-2.05398
Single-cell pbulk	Mono_NonClassical	Day 1	NFU1	-0.229743	5.12582	-2.07966	0.0399864	0.699463	-2.05389
Single-cell pbulk	Mono_NonClassical	Day 1	VRK2	0.265501	5.55672	2.08005	0.040231	0.702244	2.05137
Single-cell pbulk	Mono_NonClassical	Day 1	NDUFA5	-0.184228	5.90193	-2.0753	0.0404201	0.703984	-2.04943
Single-cell pbulk	Mono_NonClassical	Day 1	PAFAH1B2	-0.241713	5.4045	-2.08198	0.0405022	0.703984	-2.04859
Single-cell pbulk	Mono_NonClassical	Day 1	ZNF530	-0.839552	0.93886	-2.07233	0.0406612	0.705253	-2.04697
Single-cell pbulk	Mono_NonClassical	Day 1	SRSF11	0.098915	7.5071	2.07227	0.0407905	0.706003	2.04565
Single-cell pbulk	Mono_NonClassical	Day 1	PAPSS2	-0.425619	6.78162	-2.09076	0.0409457	0.707197	-2.04408
Single-cell pbulk	Mono_NonClassical	Day 1	ZNF879	0.973812	1.49548	2.06695	0.0411749	0.708688	2.04176
Single-cell pbulk	Mono_NonClassical	Day 1	ZBED6	0.872801	1.60744	2.06664	0.0412048	0.708688	2.04146
Single-cell pbulk	Mono_NonClassical	Day 1	SLC22A18	0.655146	4.69516	2.1054	0.0414264	0.711008	2.03924
Single-cell pbulk	Mono_NonClassical	Day 1	CHCHD2	0.10431	9.19087	2.07872	0.0416294	0.713001	2.03721
Single-cell pbulk	Mono_NonClassical	Day 1	HLA-DQB1-AS1	-1.06785	0.209378	-2.08315	0.0419897	0.717674	-2.03362
Single-cell pbulk	Mono_NonClassical	Day 1	SLC25A35	0.453802	2.91614	2.05754	0.0423101	0.721247	2.03046
Single-cell pbulk	Mono_NonClassical	Day 1	SUPT6H	-0.15841	6.21392	-2.05335	0.0425214	0.721247	-2.02838
Single-cell pbulk	Mono_NonClassical	Day 1	SLC10A1	-0.956336	0.363843	-2.06293	0.0425704	0.721247	-2.0279
Single-cell pbulk	Mono_NonClassical	Day 1	ARL17A	-0.849386	2.74039	-2.06473	0.0427133	0.721247	-2.0265
Single-cell pbulk	Mono_NonClassical	Day 1	FAM219A	0.389768	3.5426	2.05108	0.0427373	0.721247	2.02627
Single-cell pbulk	Mono_NonClassical	Day 1	CENPO	0.985098	0.973401	2.05105	0.0428227	0.721247	2.02543
Single-cell pbulk	Mono_NonClassical	Day 1	C11orf21	0.250706	6.67376	2.07667	0.042896	0.721247	2.02472
Single-cell pbulk	Mono_NonClassical	Day 1	RABL2A	-0.882528	2.62759	-2.08276	0.0429021	0.721247	-2.02466
Single-cell pbulk	Mono_NonClassical	Day 1	RCN2	-0.293927	4.91599	-2.05135	0.0430731	0.722641	-2.023
Single-cell pbulk	Mono_NonClassical	Day 1	ZFP36L1	0.333988	8.20067	2.08098	0.0432428	0.722964	2.02136
Single-cell pbulk	Mono_NonClassical	Day 1	ABCD1	-0.308342	4.51867	-2.04806	0.0432686	0.722964	-2.02111
Single-cell pbulk	Mono_NonClassical	Day 1	C11orf71	0.482561	3.68775	2.04329	0.0435591	0.726339	2.01831
Single-cell pbulk	Mono_NonClassical	Day 1	SOS2	-0.180712	6.39586	-2.03865	0.0439737	0.730005	-2.01434
Single-cell pbulk	Mono_NonClassical	Day 1	CTD-2547L16.1	-0.944958	-0.0909733	-2.04306	0.044088	0.730005	-2.01325
Single-cell pbulk	Mono_NonClassical	Day 1	RP11-1008C21.1	-0.52462	4.92196	-2.07207	0.0441774	0.730005	-2.0124
Single-cell pbulk	Mono_NonClassical	Day 1	TSC2	-0.319595	4.33754	-2.0387	0.0442418	0.730005	-2.01179
Single-cell pbulk	Mono_NonClassical	Day 1	DNAL1	0.897968	1.32598	2.0371	0.0442673	0.730005	2.01155
Single-cell pbulk	Mono_NonClassical	Day 1	ITGB3BP	0.515267	3.39596	2.05002	0.0444584	0.730005	2.00974
Single-cell pbulk	Mono_NonClassical	Day 1	MGLL	-0.538233	5.78498	-2.0712	0.0445222	0.730005	-2.00914
Single-cell pbulk	Mono_NonClassical	Day 1	H1FX	0.210501	8.51166	2.03123	0.0449332	0.730005	2.00528
Single-cell pbulk	Mono_NonClassical	Day 1	P2RY12	0.942595	1.47678	2.03274	0.0450593	0.730005	2.0041
Single-cell pbulk	Mono_NonClassical	Day 1	CTSS	-0.0772624	11.4791	-2.0477	0.045094	0.730005	-2.00378
Single-cell pbulk	Mono_NonClassical	Day 1	ZBTB48	0.331959	4.19736	2.02736	0.0451495	0.730005	2.00326
Single-cell pbulk	Mono_NonClassical	Day 1	VDAC3	0.172009	6.16735	2.02532	0.0453602	0.730005	2.0013
Single-cell pbulk	Mono_NonClassical	Day 1	MGAT5	-0.380168	3.63207	-2.02965	0.0453602	0.730005	-2.0013
Single-cell pbulk	Mono_NonClassical	Day 1	KDM1A	-0.211174	5.39195	-2.02511	0.0453691	0.730005	-2.00122
Single-cell pbulk	Mono_NonClassical	Day 1	NOTCH3	-1.00002	0.161037	-2.03224	0.0453832	0.730005	-2.00109
Single-cell pbulk	Mono_NonClassical	Day 1	AC011558.5	-0.871513	0.40693	-2.02481	0.045402	0.730005	-2.00091
Single-cell pbulk	Mono_NonClassical	Day 1	SLC4A8	0.426581	3.46425	2.02705	0.0454923	0.730005	2.00007
Single-cell pbulk	Mono_NonClassical	Day 1	MARS2	-0.815444	1.867	-2.0248	0.0455566	0.730005	-1.99948
Single-cell pbulk	Mono_NonClassical	Day 1	HERC2	-0.317815	4.61722	-2.02957	0.04562	0.730005	-1.99889
Single-cell pbulk	Mono_NonClassical	Day 1	NUDT12	0.891579	0.556307	2.01908	0.0461329	0.730005	1.99418
Single-cell pbulk	Mono_NonClassical	Day 1	PRDX1	0.178804	8.28981	2.03537	0.0461579	0.730005	1.99395
Single-cell pbulk	Mono_NonClassical	Day 1	GEMIN4	-0.419691	3.27271	-2.01762	0.0462107	0.730005	-1.99346
Single-cell pbulk	Mono_NonClassical	Day 1	SNTB2	0.391305	4.41452	2.02065	0.0462944	0.730005	1.9927
Single-cell pbulk	Mono_NonClassical	Day 1	SMURF2	-0.598389	2.61522	-2.01849	0.0463039	0.730005	-1.99261
Single-cell pbulk	Mono_NonClassical	Day 1	EFCAB5	-0.847573	0.273825	-2.01584	0.0463463	0.730005	-1.99223
Single-cell pbulk	Mono_NonClassical	Day 1	RP11-218F10.3	-0.911081	0.259891	-2.02168	0.0464049	0.730005	-1.99169
Single-cell pbulk	Mono_NonClassical	Day 1	CNBP	0.0873275	8.5961	2.02548	0.0464061	0.730005	1.99168
Single-cell pbulk	Mono_NonClassical	Day 1	SET	0.10467	8.12369	2.02756	0.0464769	0.730005	1.99104
Single-cell pbulk	Mono_NonClassical	Day 1	NGFR	0.965939	0.124584	2.01509	0.0465317	0.730005	1.99054
Single-cell pbulk	Mono_NonClassical	Day 1	DERL2	0.246553	5.41192	2.01648	0.0466017	0.730005	1.9899
Single-cell pbulk	Mono_NonClassical	Day 1	ATP6V1B2	-0.203462	7.73065	-2.01685	0.0466194	0.730005	-1.98974
Single-cell pbulk	Mono_NonClassical	Day 1	PDZD11	0.257529	4.77643	2.01393	0.0466678	0.730005	1.9893
Single-cell pbulk	Mono_NonClassical	Day 1	BCL3	0.321349	5.33086	2.01512	0.0467244	0.730005	1.98879
Single-cell pbulk	Mono_NonClassical	Day 1	IL10RA	-0.193094	8.12607	-2.03278	0.0468043	0.730005	-1.98807
Single-cell pbulk	Mono_NonClassical	Day 1	PRCP	-0.181305	6.62341	-2.01608	0.047167	0.732901	-1.9848
Single-cell pbulk	Mono_NonClassical	Day 1	MS4A4E	-0.720529	2.17626	-2.0137	0.0472947	0.732901	-1.98365
Single-cell pbulk	Mono_NonClassical	Day 1	LINC00671	-0.83089	0.382262	-2.00639	0.0473616	0.732901	-1.98305
Single-cell pbulk	Mono_NonClassical	Day 1	ERLIN1	-0.359536	3.80875	-2.00635	0.0473661	0.732901	-1.98301
Single-cell pbulk	Mono_NonClassical	Day 1	C11orf57	0.222322	4.7928	2.00411	0.0476291	0.732901	1.98066
Single-cell pbulk	Mono_NonClassical	Day 1	EVI2B	0.188901	7.21366	2.01441	0.0476305	0.732901	1.98065
Single-cell pbulk	Mono_NonClassical	Day 1	B2M	0.143634	13.5899	2.01161	0.0477599	0.732901	1.9795
Single-cell pbulk	Mono_NonClassical	Day 1	EIF4EBP2	0.167284	6.23256	2.00845	0.0478305	0.732901	1.97887
Single-cell pbulk	Mono_NonClassical	Day 1	NSUN6	-0.455334	3.30578	-2.00332	0.0478748	0.732901	-1.97848
Single-cell pbulk	Mono_NonClassical	Day 1	LONRF1	0.353993	5.03085	2.01026	0.0479968	0.732901	1.9774
Single-cell pbulk	Mono_NonClassical	Day 1	SDC3	1.0463	2.29363	2.00109	0.0480357	0.732901	1.97705
Single-cell pbulk	Mono_NonClassical	Day 1	STXBP3	-0.232229	5.67479	-2.00496	0.048062	0.732901	-1.97682
Single-cell pbulk	Mono_NonClassical	Day 1	RP11-401P9.5	0.863515	0.823574	1.99842	0.0482406	0.733792	1.97524
Single-cell pbulk	Mono_NonClassical	Day 1	CDKN1C	0.212109	10.8378	2.02822	0.0485581	0.733792	1.97245
Single-cell pbulk	Mono_NonClassical	Day 1	EXOSC9	0.286481	4.68578	1.99846	0.0486194	0.733792	1.97191
Single-cell pbulk	Mono_NonClassical	Day 1	PHF20L1	0.198259	6.40562	1.99618	0.0486483	0.733792	1.97166
Single-cell pbulk	Mono_NonClassical	Day 1	MYO5A	-0.22844	5.80522	-1.99777	0.0487322	0.733792	-1.97093
Single-cell pbulk	Mono_NonClassical	Day 1	PER1	-0.784021	4.96948	-2.00374	0.0487326	0.733792	-1.97092
Single-cell pbulk	Mono_NonClassical	Day 1	TIAM1	-0.326099	5.8492	-2.01697	0.0487465	0.733792	-1.9708
Single-cell pbulk	Mono_NonClassical	Day 1	NR2F6	-0.5846	2.65154	-1.99765	0.0488416	0.733876	-1.96997
Single-cell pbulk	Mono_NonClassical	Day 1	ALKBH7	0.179312	6.86079	2.00213	0.0490068	0.734425	1.96853
Single-cell pbulk	Mono_NonClassical	Day 1	FTSJ1	-0.253449	4.80533	-1.99048	0.0492331	0.734425	-1.96657
Single-cell pbulk	Mono_NonClassical	Day 1	OSBPL3	0.612868	2.99936	1.99003	0.0492487	0.734425	1.96643
Single-cell pbulk	Mono_NonClassical	Day 1	CD93	-0.371847	5.44941	-2.00954	0.049425	0.734425	-1.96491
Single-cell pbulk	Mono_NonClassical	Day 1	HNRNPUL2-BSCL2	0.346337	3.76973	1.98915	0.0494814	0.734425	1.96442
Single-cell pbulk	Mono_NonClassical	Day 1	ZFAND2A	-0.357895	4.8209	-1.98694	0.0495811	0.734425	-1.96356
Single-cell pbulk	Mono_NonClassical	Day 1	MOSPD1	-0.449846	2.41031	-1.9854	0.0496833	0.734425	-1.96268
Single-cell pbulk	Mono_NonClassical	Day 1	KIF16B	0.570819	3.13443	1.99151	0.0497714	0.734425	1.96192
Single-cell pbulk	Mono_NonClassical	Day 1	RP3-508I15.19	0.942002	0.608904	1.98396	0.0498488	0.734425	1.96126
Single-cell pbulk	Mono_NonClassical	Day 1	PDE5A	0.83568	-0.0892778	1.98479	0.0498883	0.734425	1.96092
Single-cell pbulk	Mono_NonClassical	Day 28	NRD1	0.247001	6.76679	3.08582	0.00259197	0.742948	3.01239
Single-cell pbulk	Mono_NonClassical	Day 28	WBP1L	-0.402113	5.79	-3.11781	0.00266675	0.742948	-3.00375
Single-cell pbulk	Mono_NonClassical	Day 28	WDR86	1.97814	0.89778	3.10521	0.00271678	0.742948	2.99809
Single-cell pbulk	Mono_NonClassical	Day 28	TXNDC16	-0.816699	3.10153	-3.04782	0.00291022	0.746705	-2.97707
Single-cell pbulk	Mono_NonClassical	Day 28	SGSM2	-0.86058	2.71556	-3.04756	0.00291255	0.746705	-2.97682
Single-cell pbulk	Mono_NonClassical	Day 28	SEC61G	0.206979	7.14439	3.0087	0.00331171	0.784971	2.93722
Single-cell pbulk	Mono_NonClassical	Day 28	TCF7	1.24561	2.00429	2.99816	0.00339618	0.784971	2.9294
Single-cell pbulk	Mono_NonClassical	Day 28	ADAT1	-0.519204	3.9867	-2.99733	0.00342847	0.784971	-2.92646
Single-cell pbulk	Mono_NonClassical	Day 28	C14orf2	0.160654	7.69101	3.00279	0.00351327	0.784971	2.91885
Single-cell pbulk	Mono_NonClassical	Day 28	PRCP	-0.273901	6.62341	-3.00327	0.00354022	0.784971	-2.91647
Single-cell pbulk	Mono_NonClassical	Day 28	UBE2R2	0.247978	6.91494	2.98607	0.00368423	0.795405	2.904
Single-cell pbulk	Mono_NonClassical	Day 28	CCND3	-0.260659	8.24554	-2.95086	0.00432093	0.875422	-2.85373
Single-cell pbulk	Mono_NonClassical	Day 28	CXCR4	-1.46791	5.49595	-2.94202	0.00440974	0.875422	-2.84726
Single-cell pbulk	Mono_NonClassical	Day 28	CCAR2	-0.370364	5.01879	-2.90281	0.00455515	0.875422	-2.83692
Single-cell pbulk	Mono_NonClassical	Day 28	ATP6V1H	-0.321545	5.11023	-2.9138	0.00456053	0.875422	-2.83654
Single-cell pbulk	Mono_NonClassical	Day 28	CLK3	-0.290995	5.66091	-2.89683	0.00458839	0.875422	-2.83459
Single-cell pbulk	Mono_NonClassical	Day 28	MYSM1	0.377341	5.00025	2.8861	0.00473878	0.882539	2.82427
Single-cell pbulk	Mono_NonClassical	Day 28	PDCD7	0.291912	5.64703	2.8707	0.00501287	0.882539	2.80621
Single-cell pbulk	Mono_NonClassical	Day 28	RFFL	-0.559851	3.60625	-2.87036	0.00505009	0.882539	-2.80382
Single-cell pbulk	Mono_NonClassical	Day 28	CBFB	-0.27755	5.65064	-2.8641	0.00505599	0.882539	-2.80344
Single-cell pbulk	Mono_NonClassical	Day 28	TUBG2	-1.28168	0.912757	-2.84801	0.00530304	0.897818	-2.78803
Single-cell pbulk	Mono_NonClassical	Day 28	THOC3	-0.509483	4.85562	-2.87013	0.00552916	0.897818	-2.77447
Single-cell pbulk	Mono_NonClassical	Day 28	SEC11C	0.256312	5.93571	2.82366	0.00568401	0.897818	2.76547
Single-cell pbulk	Mono_NonClassical	Day 28	TRMT10B	0.814873	3.39073	2.82125	0.0057127	0.897818	2.76383
Single-cell pbulk	Mono_NonClassical	Day 28	TTC17	-0.215175	6.27203	-2.79875	0.00609718	0.897818	-2.74251
Single-cell pbulk	Mono_NonClassical	Day 28	RPA3	-0.306033	5.35964	-2.79847	0.00641111	0.897818	-2.72598
Single-cell pbulk	Mono_NonClassical	Day 28	CEP41	1.06749	1.77509	2.77208	0.00658087	0.897818	2.71734
Single-cell pbulk	Mono_NonClassical	Day 28	PLXNA2	0.968114	2.30301	2.77282	0.00661841	0.897818	2.71546
Single-cell pbulk	Mono_NonClassical	Day 28	SMAP2	-0.288763	9.04104	-2.80155	0.00668289	0.897818	-2.71225
Single-cell pbulk	Mono_NonClassical	Day 28	TXNIP	-0.312656	11.0688	-2.7963	0.00677827	0.897818	-2.70755
Single-cell pbulk	Mono_NonClassical	Day 28	CLASRP	-0.295809	5.59391	-2.75622	0.00691523	0.897818	-2.7009
Single-cell pbulk	Mono_NonClassical	Day 28	SLC35E3	-0.508689	4.7743	-2.76696	0.00705332	0.897818	-2.69432
Single-cell pbulk	Mono_NonClassical	Day 28	PHC2	-0.374261	6.30102	-2.77505	0.00717407	0.897818	-2.68865
Single-cell pbulk	Mono_NonClassical	Day 28	PAF1	-0.339783	5.199	-2.74152	0.00718335	0.897818	-2.68822
Single-cell pbulk	Mono_NonClassical	Day 28	FRYL	-0.207563	6.26185	-2.73993	0.00721214	0.897818	-2.68689
Single-cell pbulk	Mono_NonClassical	Day 28	TSC22D3	-0.366694	9.90438	-2.7498	0.00745872	0.897818	-2.67564
Single-cell pbulk	Mono_NonClassical	Day 28	SAMD8	-0.294375	5.26813	-2.72485	0.00752693	0.897818	-2.67259
Single-cell pbulk	Mono_NonClassical	Day 28	RBM47	0.370873	5.96375	2.74038	0.0075645	0.897818	2.67091
Single-cell pbulk	Mono_NonClassical	Day 28	ALDH18A1	-0.96138	1.49572	-2.73019	0.00761008	0.897818	-2.6689
Single-cell pbulk	Mono_NonClassical	Day 28	TSPAN17	0.658868	3.89767	2.71678	0.00770123	0.897818	2.6649
Single-cell pbulk	Mono_NonClassical	Day 28	GPR183	-1.18149	0.367296	-2.71346	0.00778276	0.897818	-2.66135
Single-cell pbulk	Mono_NonClassical	Day 28	KIF15	-1.22372	0.212909	-2.71529	0.00778298	0.897818	-2.66134
Single-cell pbulk	Mono_NonClassical	Day 28	KCTD18	0.428053	4.30344	2.7084	0.00791553	0.897818	2.65565
Single-cell pbulk	Mono_NonClassical	Day 28	ETS2	-0.553388	6.83556	-2.72986	0.00811866	0.897818	-2.64709
Single-cell pbulk	Mono_NonClassical	Day 28	RFXANK	-0.325456	5.3027	-2.70216	0.00828528	0.897818	-2.64022
Single-cell pbulk	Mono_NonClassical	Day 28	IFITM2	0.414921	11.5847	2.79432	0.00849273	0.897818	2.63183
Single-cell pbulk	Mono_NonClassical	Day 28	COIL	0.39005	4.65099	2.68077	0.00851963	0.897818	2.63075
Single-cell pbulk	Mono_NonClassical	Day 28	ABTB1	-0.322267	6.45344	-2.71346	0.00858152	0.897818	-2.62829
Single-cell pbulk	Mono_NonClassical	Day 28	TMBIM1	-0.238213	6.68403	-2.69932	0.00859487	0.897818	-2.62776
Single-cell pbulk	Mono_NonClassical	Day 28	PNOC	-1.26571	1.47408	-2.69367	0.00862001	0.897818	-2.62677
Single-cell pbulk	Mono_NonClassical	Day 28	TNPO1	-0.246131	5.39452	-2.66967	0.00878877	0.897818	-2.62016
Single-cell pbulk	Mono_NonClassical	Day 28	RP11-326C3.12	1.23845	2.73168	2.69446	0.00888011	0.897818	2.61664
Single-cell pbulk	Mono_NonClassical	Day 28	SSSCA1-AS1	1.1841	0.828655	2.65745	0.00910567	0.897818	2.60806
Single-cell pbulk	Mono_NonClassical	Day 28	MAP3K3	-0.219392	7.14007	-2.65705	0.00915387	0.897818	-2.60625
Single-cell pbulk	Mono_NonClassical	Day 28	PANK2	-0.233571	6.42658	-2.65195	0.00955078	0.897818	-2.59168
Single-cell pbulk	Mono_NonClassical	Day 28	DAP	-0.303573	5.89255	-2.64733	0.00963501	0.897818	-2.58866
Single-cell pbulk	Mono_NonClassical	Day 28	SDHA	-0.26125	5.95287	-2.63765	0.00967061	0.897818	-2.58739
Single-cell pbulk	Mono_NonClassical	Day 28	C12orf44	0.360931	5.14341	2.63056	0.00979814	0.897818	2.58287
Single-cell pbulk	Mono_NonClassical	Day 28	FCHSD2	-0.389168	5.00677	-2.62951	0.00993397	0.897818	-2.57812
Single-cell pbulk	Mono_NonClassical	Day 28	C17orf51	-1.32347	0.57409	-2.62855	0.00997752	0.897818	-2.57661
Single-cell pbulk	Mono_NonClassical	Day 28	STK17B	-0.286812	8.75143	-2.64537	0.0101109	0.897818	-2.57201
Single-cell pbulk	Mono_NonClassical	Day 28	KIAA1841	0.515688	4.0082	2.61826	0.0101315	0.897818	2.57131
Single-cell pbulk	Mono_NonClassical	Day 28	ACTR3B	0.773175	2.27051	2.6143	0.0102423	0.897818	2.56754
Single-cell pbulk	Mono_NonClassical	Day 28	MAN2A1	-0.230396	5.95745	-2.60839	0.0105049	0.897818	-2.55875
Single-cell pbulk	Mono_NonClassical	Day 28	CTSS	-0.100065	11.4791	-2.64263	0.0105145	0.897818	-2.55843
Single-cell pbulk	Mono_NonClassical	Day 28	SRSF2	-0.265074	7.41032	-2.65011	0.0105291	0.897818	-2.55795
Single-cell pbulk	Mono_NonClassical	Day 28	SLC19A1	-0.494175	4.25644	-2.61918	0.0105531	0.897818	-2.55716
Single-cell pbulk	Mono_NonClassical	Day 28	AC091814.2	1.88492	0.31102	2.66618	0.0105587	0.897818	2.55697
Single-cell pbulk	Mono_NonClassical	Day 28	DDX42	-0.225335	6.14606	-2.60628	0.0105993	0.897818	-2.55564
Single-cell pbulk	Mono_NonClassical	Day 28	BCL6	0.393026	6.09153	2.62645	0.010744	0.897818	2.55092
Single-cell pbulk	Mono_NonClassical	Day 28	ST14	-1.00579	2.26347	-2.59705	0.0110968	0.897818	-2.53964
Single-cell pbulk	Mono_NonClassical	Day 28	FLYWCH2	0.345553	5.12913	2.58448	0.0111451	0.897818	2.53811
Single-cell pbulk	Mono_NonClassical	Day 28	RP11-805J14.5	-0.970104	-0.339739	-2.58802	0.0111569	0.897818	-2.53775
Single-cell pbulk	Mono_NonClassical	Day 28	RNF145	0.337148	5.2169	2.5824	0.0112749	0.897818	2.53406
Single-cell pbulk	Mono_NonClassical	Day 28	MPZ	-1.14959	0.930812	-2.57182	0.0115021	0.897818	-2.52706
Single-cell pbulk	Mono_NonClassical	Day 28	PADI4	1.08437	2.91909	2.58318	0.0115085	0.897818	2.52687
Single-cell pbulk	Mono_NonClassical	Day 28	SLC39A3	0.50091	3.71724	2.57155	0.011648	0.897818	2.52263
Single-cell pbulk	Mono_NonClassical	Day 28	MAN1B1	0.327835	4.92334	2.56755	0.011653	0.897818	2.52248
Single-cell pbulk	Mono_NonClassical	Day 28	AGL	-0.444352	4.28775	-2.559	0.0119085	0.897818	-2.51484
Single-cell pbulk	Mono_NonClassical	Day 28	SDCBP	-0.155011	7.97846	-2.56224	0.0120793	0.897818	-2.50982
Single-cell pbulk	Mono_NonClassical	Day 28	PIM3	0.479814	5.91541	2.56398	0.0121108	0.897818	2.5089
Single-cell pbulk	Mono_NonClassical	Day 28	HDGFRP2	-0.400211	4.62751	-2.55311	0.0122542	0.897818	-2.50474
Single-cell pbulk	Mono_NonClassical	Day 28	UAP1L1	-1.26464	1.58798	-2.58453	0.0123845	0.897818	-2.501
Single-cell pbulk	Mono_NonClassical	Day 28	MARCH1	-0.233515	7.26814	-2.56036	0.0124426	0.897818	-2.49934
Single-cell pbulk	Mono_NonClassical	Day 28	RIN1	0.780381	5.77821	2.68217	0.0124463	0.897818	2.49923
Single-cell pbulk	Mono_NonClassical	Day 28	TMUB2	-0.244122	5.43957	-2.53812	0.0126229	0.897818	-2.49423
Single-cell pbulk	Mono_NonClassical	Day 28	PRKCB	-0.150936	8.33495	-2.5538	0.0126463	0.897818	-2.49358
Single-cell pbulk	Mono_NonClassical	Day 28	HACE1	-0.80804	2.43704	-2.53623	0.0126713	0.897818	-2.49288
Single-cell pbulk	Mono_NonClassical	Day 28	DDX55	0.494438	4.00939	2.5353	0.0126946	0.897818	2.49222
Single-cell pbulk	Mono_NonClassical	Day 28	C17orf70	0.60495	3.58276	2.5315	0.0128375	0.900163	2.48824
Single-cell pbulk	Mono_NonClassical	Day 28	HDDC3	0.417745	4.39822	2.51773	0.0133073	0.907179	2.47544
Single-cell pbulk	Mono_NonClassical	Day 28	SLC5A10	-1.075	2.92263	-2.55849	0.0135506	0.907179	-2.46896
Single-cell pbulk	Mono_NonClassical	Day 28	SECISBP2L	-0.251401	5.56517	-2.50999	0.0135977	0.907179	-2.46772
Single-cell pbulk	Mono_NonClassical	Day 28	S100A6	0.181521	11.8395	2.56085	0.0136587	0.907179	2.46611
Single-cell pbulk	Mono_NonClassical	Day 28	MRPS12	0.224659	5.93366	2.51372	0.0137439	0.907179	2.46389
Single-cell pbulk	Mono_NonClassical	Day 28	CAMK2G	-0.358441	4.27245	-2.50189	0.0138817	0.907179	-2.46031
Single-cell pbulk	Mono_NonClassical	Day 28	UBA1	0.191669	6.66804	2.5049	0.0139334	0.907179	2.45898
Single-cell pbulk	Mono_NonClassical	Day 28	ARHGAP15	-0.294073	5.86174	-2.51787	0.0139459	0.907179	-2.45865
Single-cell pbulk	Mono_NonClassical	Day 28	AFF4	-0.176459	6.76545	-2.49347	0.0141982	0.907179	-2.45221
Single-cell pbulk	Mono_NonClassical	Day 28	RBX1	0.140306	7.99675	2.50942	0.014266	0.907179	2.4505
Single-cell pbulk	Mono_NonClassical	Day 28	ZSCAN12	1.21737	0.555131	2.49377	0.0142881	0.907179	2.44994
Single-cell pbulk	Mono_NonClassical	Day 28	CFDP1	0.283756	5.59516	2.49037	0.014314	0.907179	2.44929
Single-cell pbulk	Mono_NonClassical	Day 28	CEACAM3	2.09	4.63358	2.59128	0.0143813	0.907179	2.4476
Single-cell pbulk	Mono_NonClassical	Day 28	LMBR1	-0.365386	5.05503	-2.48917	0.0148744	0.907179	-2.43542
Single-cell pbulk	Mono_NonClassical	Day 28	RPRD1B	0.362243	4.35561	2.47239	0.0151731	0.907179	2.42822
Single-cell pbulk	Mono_NonClassical	Day 28	GMPS	-0.221464	5.68845	-2.47626	0.0152021	0.907179	-2.42753
Single-cell pbulk	Mono_NonClassical	Day 28	ZNHIT3	0.252482	5.60853	2.46848	0.0152436	0.907179	2.42654
Single-cell pbulk	Mono_NonClassical	Day 28	MAP1LC3B	-0.178346	7.69714	-2.49764	0.015309	0.907179	-2.42499
Single-cell pbulk	Mono_NonClassical	Day 28	MIR181A1HG	-0.922307	3.95814	-2.47316	0.0153762	0.907179	-2.42339
Single-cell pbulk	Mono_NonClassical	Day 28	FKBP1B	1.1498	0.0938019	2.4666	0.0153946	0.907179	2.42296
Single-cell pbulk	Mono_NonClassical	Day 28	SLC35B1	0.30389	5.00223	2.45654	0.0156519	0.907179	2.41693
Single-cell pbulk	Mono_NonClassical	Day 28	RHOG	0.100287	9.36105	2.46153	0.0159704	0.907179	2.40959
Single-cell pbulk	Mono_NonClassical	Day 28	ACTA2	1.30664	2.70471	2.49625	0.0160368	0.907179	2.40808
Single-cell pbulk	Mono_NonClassical	Day 28	KLF9	-0.596155	5.06822	-2.46731	0.0160658	0.907179	-2.40742
Single-cell pbulk	Mono_NonClassical	Day 28	SPTY2D1	-0.292486	4.96986	-2.44513	0.0161296	0.907179	-2.40597
Single-cell pbulk	Mono_NonClassical	Day 28	RP11-323N12.5	-0.76266	2.37898	-2.44306	0.0162499	0.907179	-2.40325
Single-cell pbulk	Mono_NonClassical	Day 28	RILP	-0.440211	4.01182	-2.44558	0.0163594	0.907179	-2.4008
Single-cell pbulk	Mono_NonClassical	Day 28	VAMP1	-1.04747	1.59779	-2.43352	0.0166731	0.907179	-2.39384
Single-cell pbulk	Mono_NonClassical	Day 28	F8A1	0.977998	1.59725	2.4274	0.0169689	0.907179	2.38738
Single-cell pbulk	Mono_NonClassical	Day 28	PLA2G16	-1.07155	2.46039	-2.48736	0.0170521	0.907179	-2.38558
Single-cell pbulk	Mono_NonClassical	Day 28	CEBPD	-0.492225	8.8327	-2.45058	0.0171451	0.907179	-2.38358
Single-cell pbulk	Mono_NonClassical	Day 28	SMYD2	-0.753523	2.62132	-2.41764	0.0173299	0.907179	-2.37963
Single-cell pbulk	Mono_NonClassical	Day 28	NDUFA6	0.164983	7.37044	2.43495	0.0174223	0.907179	2.37767
Single-cell pbulk	Mono_NonClassical	Day 28	TRAPPC8	-0.234461	5.63426	-2.41478	0.0174572	0.907179	-2.37693
Single-cell pbulk	Mono_NonClassical	Day 28	SF3A2	0.199427	6.52351	2.41828	0.017564	0.907179	2.37468
Single-cell pbulk	Mono_NonClassical	Day 28	ALG14	-0.815029	2.32723	-2.41709	0.0178119	0.907179	-2.3695
Single-cell pbulk	Mono_NonClassical	Day 28	C11orf65	-1.05429	0.31743	-2.40666	0.0179215	0.907179	-2.36724
Single-cell pbulk	Mono_NonClassical	Day 28	SPRYD7	0.476059	3.36552	2.40108	0.0180968	0.907179	2.36363
Single-cell pbulk	Mono_NonClassical	Day 28	CTD-2514K5.2	0.711685	2.6068	2.39994	0.0181932	0.907179	2.36166
Single-cell pbulk	Mono_NonClassical	Day 28	ZNF721	0.345819	4.78062	2.39955	0.0182416	0.907179	2.36068
Single-cell pbulk	Mono_NonClassical	Day 28	KIAA1257	-1.09773	0.0632751	-2.39607	0.0183349	0.907179	-2.35878
Single-cell pbulk	Mono_NonClassical	Day 28	OS9	-0.150281	7.32088	-2.39865	0.0185318	0.907179	-2.35482
Single-cell pbulk	Mono_NonClassical	Day 28	FAM221A	-0.920773	1.80066	-2.39022	0.0186086	0.907179	-2.35328
Single-cell pbulk	Mono_NonClassical	Day 28	NT5DC2	1.07638	-0.122159	2.39165	0.0187499	0.907179	2.35047
Single-cell pbulk	Mono_NonClassical	Day 28	ZRANB2	0.221828	6.26508	2.39015	0.0187801	0.907179	2.34987
Single-cell pbulk	Mono_NonClassical	Day 28	MED20	-0.585427	3.28214	-2.38443	0.0188831	0.907179	-2.34783
Single-cell pbulk	Mono_NonClassical	Day 28	BACE1	-0.819459	2.28423	-2.38741	0.018966	0.907179	-2.3462
Single-cell pbulk	Mono_NonClassical	Day 28	RRAS	0.178851	8.34428	2.40566	0.0189793	0.907179	2.34594
Single-cell pbulk	Mono_NonClassical	Day 28	CREG1	-0.305344	6.04154	-2.3992	0.019106	0.907179	-2.34346
Single-cell pbulk	Mono_NonClassical	Day 28	CDV3	0.145337	8.12853	2.38049	0.0193468	0.907179	2.33878
Single-cell pbulk	Mono_NonClassical	Day 28	JAG1	-1.20492	0.227517	-2.37336	0.0195481	0.907179	-2.33491
Single-cell pbulk	Mono_NonClassical	Day 28	N6AMT2	0.916882	2.09102	2.37039	0.0196062	0.907179	2.3338
Single-cell pbulk	Mono_NonClassical	Day 28	PHF20L1	0.236941	6.40562	2.37136	0.0196285	0.907179	2.33337
Single-cell pbulk	Mono_NonClassical	Day 28	TBL1X	-0.336685	5.26762	-2.37752	0.0196901	0.907179	-2.3322
Single-cell pbulk	Mono_NonClassical	Day 28	CTC-338M12.4	1.0263	1.68695	2.36616	0.0197932	0.907179	2.33024
Single-cell pbulk	Mono_NonClassical	Day 28	FAM53C	0.413379	4.38369	2.36989	0.0198221	0.907179	2.3297
Single-cell pbulk	Mono_NonClassical	Day 28	HERC2	-0.373777	4.61722	-2.37174	0.0199949	0.907179	-2.32644
Single-cell pbulk	Mono_NonClassical	Day 28	RPS6KC1	-0.267408	5.30596	-2.36293	0.0200469	0.907179	-2.32547
Single-cell pbulk	Mono_NonClassical	Day 28	SORL1	-0.330554	5.87208	-2.38292	0.0200953	0.907179	-2.32456
Single-cell pbulk	Mono_NonClassical	Day 28	GDPD3	-0.965371	0.00848866	-2.35921	0.0201476	0.907179	-2.32359
Single-cell pbulk	Mono_NonClassical	Day 28	SEZ6L	-0.477663	4.1401	-2.37702	0.0202662	0.907179	-2.32138
Single-cell pbulk	Mono_NonClassical	Day 28	PRPF19	-0.259358	5.4818	-2.35836	0.0203234	0.907179	-2.32032
Single-cell pbulk	Mono_NonClassical	Day 28	RP11-867G23.4	-0.782606	1.94102	-2.35408	0.0204277	0.907179	-2.3184
Single-cell pbulk	Mono_NonClassical	Day 28	UTP3	0.263546	5.39562	2.35396	0.0204303	0.907179	2.31835
Single-cell pbulk	Mono_NonClassical	Day 28	RP11-337C18.8	-0.660255	2.52076	-2.35114	0.0205661	0.907179	-2.31586
Single-cell pbulk	Mono_NonClassical	Day 28	GCLC	-0.452133	4.93089	-2.37063	0.020792	0.907179	-2.31174
Single-cell pbulk	Mono_NonClassical	Day 28	TTC19	-0.284616	5.90561	-2.34962	0.0211436	0.907179	-2.30541
Single-cell pbulk	Mono_NonClassical	Day 28	SLC25A22	0.438658	3.76187	2.34108	0.0212405	0.907179	2.30368
Single-cell pbulk	Mono_NonClassical	Day 28	PRDX4	0.271807	5.97884	2.34394	0.0212887	0.907179	2.30283
Single-cell pbulk	Mono_NonClassical	Day 28	LINC01011	-0.965479	1.26747	-2.33273	0.0215506	0.907179	-2.2982
Single-cell pbulk	Mono_NonClassical	Day 28	FAM173B	-0.520755	3.19589	-2.33196	0.0215931	0.907179	-2.29745
Single-cell pbulk	Mono_NonClassical	Day 28	TMEM237	-1.09668	0.662369	-2.32869	0.0217727	0.907179	-2.29431
Single-cell pbulk	Mono_NonClassical	Day 28	GDI1	-0.195368	6.39662	-2.33069	0.0218745	0.907179	-2.29254
Single-cell pbulk	Mono_NonClassical	Day 28	CTB-39G8.3	1.06925	0.449054	2.32968	0.0219149	0.907179	2.29184
Single-cell pbulk	Mono_NonClassical	Day 28	KCTD21	-0.762405	2.46481	-2.32361	0.0220546	0.907179	-2.28943
Single-cell pbulk	Mono_NonClassical	Day 28	ATF7	-0.267776	5.39315	-2.32229	0.0221319	0.907179	-2.2881
Single-cell pbulk	Mono_NonClassical	Day 28	HECW2	-0.856658	2.07565	-2.31901	0.0225717	0.907179	-2.28061
Single-cell pbulk	Mono_NonClassical	Day 28	TGFB1	-0.127732	8.62608	-2.3325	0.0225757	0.907179	-2.28054
Single-cell pbulk	Mono_NonClassical	Day 28	TIMM22	-0.379919	4.14162	-2.31036	0.0228114	0.907179	-2.27658
Single-cell pbulk	Mono_NonClassical	Day 28	ADNP2	0.43061	4.03685	2.30931	0.0228654	0.907179	2.27568
Single-cell pbulk	Mono_NonClassical	Day 28	DDAH2	0.261211	5.93338	2.32845	0.0229124	0.907179	2.27489
Single-cell pbulk	Mono_NonClassical	Day 28	KIAA0907	-0.415147	4.28826	-2.31007	0.0229151	0.907179	-2.27485
Single-cell pbulk	Mono_NonClassical	Day 28	SPN	0.132181	8.74508	2.32056	0.023123	0.907179	2.2714
Single-cell pbulk	Mono_NonClassical	Day 28	FPR2	-0.473377	4.90514	-2.31729	0.0231352	0.907179	-2.27119
Single-cell pbulk	Mono_NonClassical	Day 28	ELOVL5	-0.246898	5.90112	-2.31956	0.0231523	0.907179	-2.27091
Single-cell pbulk	Mono_NonClassical	Day 28	ARSB	-0.439513	3.8068	-2.30534	0.0232363	0.907179	-2.26953
Single-cell pbulk	Mono_NonClassical	Day 28	MCTP1	-0.210712	6.93173	-2.32414	0.0233492	0.907179	-2.26767
Single-cell pbulk	Mono_NonClassical	Day 28	SLC15A3	0.311367	5.40729	2.3242	0.0234244	0.907179	2.26644
Single-cell pbulk	Mono_NonClassical	Day 28	USP33	-0.182584	6.24754	-2.30019	0.0234989	0.907179	-2.26522
Single-cell pbulk	Mono_NonClassical	Day 28	IER3IP1.1	-0.218472	5.89949	-2.29874	0.0236443	0.907179	-2.26286
Single-cell pbulk	Mono_NonClassical	Day 28	YPEL5	0.170474	7.40805	2.2967	0.0237199	0.907179	2.26164
Single-cell pbulk	Mono_NonClassical	Day 28	PUM2	-0.257123	5.57298	-2.29258	0.0238487	0.907179	-2.25956
Single-cell pbulk	Mono_NonClassical	Day 28	EBLN2	1.2142	0.757753	2.30026	0.0239101	0.907179	2.25857
Single-cell pbulk	Mono_NonClassical	Day 28	VBP1	-0.252949	4.92933	-2.28879	0.0240967	0.907179	-2.25558
Single-cell pbulk	Mono_NonClassical	Day 28	GPATCH11	-0.586022	2.90361	-2.28697	0.0241841	0.907179	-2.25419
Single-cell pbulk	Mono_NonClassical	Day 28	COA3	0.199065	6.19902	2.29347	0.0242226	0.907179	2.25358
Single-cell pbulk	Mono_NonClassical	Day 28	C22orf26	-1.05536	0.658573	-2.28013	0.0246131	0.907179	-2.24742
Single-cell pbulk	Mono_NonClassical	Day 28	SFXN1	-0.534847	3.25554	-2.27937	0.0247002	0.907179	-2.24606
Single-cell pbulk	Mono_NonClassical	Day 28	HNRNPR	0.117049	7.43496	2.28231	0.024761	0.907179	2.24511
Single-cell pbulk	Mono_NonClassical	Day 28	SLC11A2	-0.68722	3.07616	-2.27186	0.0251545	0.907179	-2.23902
Single-cell pbulk	Mono_NonClassical	Day 28	LGALS9	0.292963	8.46328	2.33009	0.0252269	0.907179	2.23791
Single-cell pbulk	Mono_NonClassical	Day 28	HBEGF	0.893943	2.89579	2.27637	0.0253403	0.907179	2.23618
Single-cell pbulk	Mono_NonClassical	Day 28	PLA2G12A	0.712635	2.62885	2.26782	0.0253766	0.907179	2.23562
Single-cell pbulk	Mono_NonClassical	Day 28	HIST1H2AH	1.00556	0.715997	2.27042	0.0254715	0.907179	2.23418
Single-cell pbulk	Mono_NonClassical	Day 28	HLA-F	-0.239414	8.12346	-2.29389	0.0255866	0.907179	-2.23243
Single-cell pbulk	Mono_NonClassical	Day 28	ARID4A	-0.177731	6.46888	-2.25722	0.0260444	0.907179	-2.22555
Single-cell pbulk	Mono_NonClassical	Day 28	SLC2A9	0.94801	1.68696	2.25547	0.026158	0.907179	2.22386
Single-cell pbulk	Mono_NonClassical	Day 28	SENP6	-0.168862	7.13641	-2.26815	0.026199	0.907179	-2.22325
Single-cell pbulk	Mono_NonClassical	Day 28	PCNX	-0.305005	5.03105	-2.25866	0.0262018	0.907179	-2.22321
Single-cell pbulk	Mono_NonClassical	Day 28	FAM96A	-0.171446	7.17719	-2.26653	0.0263573	0.907179	-2.22091
Single-cell pbulk	Mono_NonClassical	Day 28	LRRC37A	-1.0067	0.44098	-2.25533	0.0264436	0.907179	-2.21963
Single-cell pbulk	Mono_NonClassical	Day 28	RP11-242D8.1	-1.03875	0.57285	-2.25029	0.0264958	0.907179	-2.21887
Single-cell pbulk	Mono_NonClassical	Day 28	RAB40B	-0.843629	1.77103	-2.25339	0.026507	0.907179	-2.2187
Single-cell pbulk	Mono_NonClassical	Day 28	UPK3A	0.851024	4.31438	2.30322	0.0268563	0.907179	2.2136
Single-cell pbulk	Mono_NonClassical	Day 28	USP6NL	-0.413094	3.95896	-2.24398	0.0269274	0.907179	-2.21257
Single-cell pbulk	Mono_NonClassical	Day 28	ZBTB7A	0.144123	8.21148	2.24917	0.0270513	0.907179	2.21078
Single-cell pbulk	Mono_NonClassical	Day 28	TWF2	0.611282	3.6358	2.24267	0.0270777	0.907179	2.2104
Single-cell pbulk	Mono_NonClassical	Day 28	TCEAL1	-0.959192	1.16663	-2.24292	0.0271592	0.907179	-2.20922
Single-cell pbulk	Mono_NonClassical	Day 28	KIF23	-1.0013	0.00535554	-2.24174	0.0273377	0.907179	-2.20666
Single-cell pbulk	Mono_NonClassical	Day 28	AP001062.7	-0.883302	-0.0750418	-2.23748	0.0273546	0.907179	-2.20642
Single-cell pbulk	Mono_NonClassical	Day 28	HIST1H4J	-1.04787	0.341983	-2.24025	0.0273754	0.907179	-2.20612
Single-cell pbulk	Mono_NonClassical	Day 28	UBA3	-0.206755	6.23426	-2.23662	0.0276367	0.907179	-2.2024
Single-cell pbulk	Mono_NonClassical	Day 28	RPS17	-0.937677	0.332958	-2.23896	0.0276429	0.907179	-2.20232
Single-cell pbulk	Mono_NonClassical	Day 28	RNF8	-0.47229	3.73133	-2.23873	0.0276864	0.907179	-2.2017
Single-cell pbulk	Mono_NonClassical	Day 28	HPRT1	0.240923	5.72254	2.23441	0.0277419	0.907179	2.20092
Single-cell pbulk	Mono_NonClassical	Day 28	S100A4	0.151653	12.3206	2.27014	0.0278037	0.907179	2.20005
Single-cell pbulk	Mono_NonClassical	Day 28	LGALS1	0.229563	10.2935	2.2768	0.0278149	0.907179	2.19989
Single-cell pbulk	Mono_NonClassical	Day 28	NRXN2	1.1584	1.22097	2.2339	0.0278974	0.907179	2.19873
Single-cell pbulk	Mono_NonClassical	Day 28	TSPO	0.184791	9.65263	2.26253	0.0279434	0.907179	2.19808
Single-cell pbulk	Mono_NonClassical	Day 28	TCP1	-0.156434	6.64988	-2.22879	0.0282348	0.907179	-2.19401
Single-cell pbulk	Mono_NonClassical	Day 28	JAGN1	-0.235742	5.41427	-2.22639	0.0282619	0.907179	-2.19363
Single-cell pbulk	Mono_NonClassical	Day 28	KIF1B	-0.360698	4.7399	-2.2266	0.0284777	0.907179	-2.19064
Single-cell pbulk	Mono_NonClassical	Day 28	RBM33	-0.182972	6.31804	-2.21972	0.0285828	0.907179	-2.18919
Single-cell pbulk	Mono_NonClassical	Day 28	MS4A14	0.51496	4.34069	2.22983	0.0286185	0.907179	2.1887
Single-cell pbulk	Mono_NonClassical	Day 28	H1FX	0.232409	8.51166	2.22052	0.0286568	0.907179	2.18818
Single-cell pbulk	Mono_NonClassical	Day 28	ZNF799	0.895712	1.4552	2.21843	0.0286975	0.907179	2.18762
Single-cell pbulk	Mono_NonClassical	Day 28	WRB	-0.489533	3.46339	-2.22316	0.0287793	0.907179	-2.1865
Single-cell pbulk	Mono_NonClassical	Day 28	RNF13	-0.171218	7.73423	-2.22939	0.0289585	0.907179	-2.18405
Single-cell pbulk	Mono_NonClassical	Day 28	SLC29A1	0.487992	4.89407	2.2233	0.0289765	0.907179	2.18381
Single-cell pbulk	Mono_NonClassical	Day 28	APOL1	0.58142	3.68444	2.21406	0.0290587	0.907179	2.18269
Single-cell pbulk	Mono_NonClassical	Day 28	EML2	0.392421	4.77595	2.22419	0.0292726	0.907179	2.1798
Single-cell pbulk	Mono_NonClassical	Day 28	RAB3IP	-0.718115	2.47404	-2.2097	0.0292769	0.907179	-2.17974
Single-cell pbulk	Mono_NonClassical	Day 28	XRN2	-0.137892	7.30273	-2.20442	0.0296574	0.907179	-2.17464
Single-cell pbulk	Mono_NonClassical	Day 28	NOTCH2NL	-0.205986	7.23646	-2.2352	0.0296582	0.907179	-2.17462
Single-cell pbulk	Mono_NonClassical	Day 28	SSH2	-0.174316	8.14587	-2.22785	0.0299533	0.907179	-2.17071
Single-cell pbulk	Mono_NonClassical	Day 28	B3GAT2	-0.901734	1.18404	-2.19999	0.0300222	0.907179	-2.1698
Single-cell pbulk	Mono_NonClassical	Day 28	KIF16B	0.635657	3.13443	2.20708	0.0300777	0.907179	2.16907
Single-cell pbulk	Mono_NonClassical	Day 28	ZNF630	-1.06196	0.230137	-2.19997	0.0300828	0.907179	-2.169
Single-cell pbulk	Mono_NonClassical	Day 28	RP11-290F20.3	0.237252	9.83952	2.24106	0.0301203	0.907179	2.16851
Single-cell pbulk	Mono_NonClassical	Day 28	ACACB	-0.909811	1.40541	-2.20173	0.0301664	0.907179	-2.1679
Single-cell pbulk	Mono_NonClassical	Day 28	ING5	-0.327937	4.3583	-2.19629	0.0302498	0.907179	-2.1668
Single-cell pbulk	Mono_NonClassical	Day 28	ARG2	0.947319	0.944766	2.19633	0.0302513	0.907179	2.16678
Single-cell pbulk	Mono_NonClassical	Day 28	C1orf63	-0.171	8.48187	-2.20067	0.0305742	0.907179	-2.16257
Single-cell pbulk	Mono_NonClassical	Day 28	PPP4R2	-0.188936	6.06322	-2.19176	0.0305912	0.907179	-2.16235
Single-cell pbulk	Mono_NonClassical	Day 28	THOC2	0.175357	6.3766	2.19535	0.0306436	0.907179	2.16167
Single-cell pbulk	Mono_NonClassical	Day 28	RP11-126K1.2	-0.714668	2.55611	-2.19006	0.0309117	0.907179	-2.15821
Single-cell pbulk	Mono_NonClassical	Day 28	MIDN	0.224235	7.86662	2.18352	0.0313512	0.907179	2.15259
Single-cell pbulk	Mono_NonClassical	Day 28	ERH	0.114036	7.44461	2.18203	0.0313525	0.907179	2.15257
Single-cell pbulk	Mono_NonClassical	Day 28	PELI3	0.489235	4.04326	2.19158	0.0313525	0.907179	2.15257
Single-cell pbulk	Mono_NonClassical	Day 28	TMEM258	0.136206	7.56232	2.19111	0.0313725	0.907179	2.15232
Single-cell pbulk	Mono_NonClassical	Day 28	DNAJC10	0.25754	5.31705	2.18225	0.0314041	0.907179	2.15191
Single-cell pbulk	Mono_NonClassical	Day 28	THAP3	-0.382523	3.76141	-2.18024	0.0315646	0.907179	-2.14988
Single-cell pbulk	Mono_NonClassical	Day 28	ZBTB16	-1.00939	3.05993	-2.1832	0.0316305	0.907179	-2.14905
Single-cell pbulk	Mono_NonClassical	Day 28	GRAP2	1.04723	0.41624	2.18397	0.0316377	0.907179	2.14896
Single-cell pbulk	Mono_NonClassical	Day 28	LRRC58	0.300958	5.05075	2.17799	0.0316397	0.907179	2.14893
Single-cell pbulk	Mono_NonClassical	Day 28	PTS	0.292712	5.53677	2.1789	0.0318884	0.907179	2.14581
Single-cell pbulk	Mono_NonClassical	Day 28	NAA16	-0.335537	4.39489	-2.17297	0.0320096	0.907179	-2.14429
Single-cell pbulk	Mono_NonClassical	Day 28	BNIP1	0.637006	2.58408	2.17428	0.0321105	0.907179	2.14303
Single-cell pbulk	Mono_NonClassical	Day 28	IQCB1	-0.350821	4.62781	-2.1791	0.0321837	0.907179	-2.14212
Single-cell pbulk	Mono_NonClassical	Day 28	TMED9	-0.156606	6.93164	-2.17778	0.0322152	0.907179	-2.14173
Single-cell pbulk	Mono_NonClassical	Day 28	MRPS33	0.281515	4.99678	2.17047	0.0322618	0.907179	2.14115
Single-cell pbulk	Mono_NonClassical	Day 28	PGBD4	0.977227	0.662119	2.17571	0.0322854	0.907179	2.14086
Single-cell pbulk	Mono_NonClassical	Day 28	TERF1	0.29252	4.80619	2.16794	0.0324001	0.907179	2.13944
Single-cell pbulk	Mono_NonClassical	Day 28	MLC1	0.484355	3.89875	2.17556	0.0324058	0.907179	2.13937
Single-cell pbulk	Mono_NonClassical	Day 28	LHX4	-0.764894	-0.0682984	-2.1673	0.0325584	0.907179	-2.13749
Single-cell pbulk	Mono_NonClassical	Day 28	FAM161B	-0.653278	2.12335	-2.1655	0.0325931	0.907179	-2.13706
Single-cell pbulk	Mono_NonClassical	Day 28	RP3-323P24.3	-0.853724	2.11907	-2.1645	0.0326704	0.907179	-2.13611
Single-cell pbulk	Mono_NonClassical	Day 28	NPL	0.33961	5.45014	2.17434	0.0328033	0.907179	2.13448
Single-cell pbulk	Mono_NonClassical	Day 28	LILRB1	0.209394	8.62912	2.19241	0.0330152	0.907179	2.1319
Single-cell pbulk	Mono_NonClassical	Day 28	MRPS26	-0.208675	5.62143	-2.15972	0.0330484	0.907179	-2.1315
Single-cell pbulk	Mono_NonClassical	Day 28	AP001462.6	-0.942689	0.124128	-2.1595	0.0330676	0.907179	-2.13126
Single-cell pbulk	Mono_NonClassical	Day 28	C22orf39	0.267866	5.32287	2.15908	0.0330997	0.907179	2.13087
Single-cell pbulk	Mono_NonClassical	Day 28	PGLS	0.103513	8.63044	2.16489	0.0332709	0.907179	2.1288
Single-cell pbulk	Mono_NonClassical	Day 28	RP11-977G19.11	1.0297	0.751597	2.15605	0.0333411	0.907179	2.12795
Single-cell pbulk	Mono_NonClassical	Day 28	FAM174A	-0.437273	3.78773	-2.15561	0.0333944	0.907179	-2.12731
Single-cell pbulk	Mono_NonClassical	Day 28	P4HB	-0.166049	7.0079	-2.16046	0.0336272	0.910486	-2.12451
Single-cell pbulk	Mono_NonClassical	Day 28	CSTF3	-0.402035	3.5955	-2.15045	0.0339111	0.911795	-2.12113
Single-cell pbulk	Mono_NonClassical	Day 28	SOCS4	-0.407984	3.88751	-2.14871	0.0339392	0.911795	-2.12079
Single-cell pbulk	Mono_NonClassical	Day 28	SMURF2	-0.668699	2.61522	-2.1484	0.0340586	0.911795	-2.11938
Single-cell pbulk	Mono_NonClassical	Day 28	RP13-1032I1.7	0.568001	3.09526	2.14642	0.0341201	0.911795	2.11865
Single-cell pbulk	Mono_NonClassical	Day 28	TCTEX1D4	-0.842568	1.113	-2.14845	0.0344448	0.915206	-2.11483
Single-cell pbulk	Mono_NonClassical	Day 28	PDIA4	-0.272289	5.47316	-2.14007	0.0346652	0.915206	-2.11225
Single-cell pbulk	Mono_NonClassical	Day 28	LINC01155	1.08475	1.28902	2.14094	0.0346666	0.915206	2.11223
Single-cell pbulk	Mono_NonClassical	Day 28	ZFP36L1	0.350582	8.20067	2.17594	0.0348506	0.915206	2.11009
Single-cell pbulk	Mono_NonClassical	Day 28	CPNE2	-0.730186	2.55684	-2.14002	0.0349681	0.915206	-2.10873
Single-cell pbulk	Mono_NonClassical	Day 28	C19orf53	0.174625	7.23932	2.1503	0.0350168	0.915206	2.10816
Single-cell pbulk	Mono_NonClassical	Day 28	PSME3	-0.218336	5.76709	-2.13579	0.0350894	0.915206	-2.10733
Single-cell pbulk	Mono_NonClassical	Day 28	ZNF276	0.319153	4.80093	2.13681	0.035245	0.915206	2.10553
Single-cell pbulk	Mono_NonClassical	Day 28	WWC2	-0.459844	3.92088	-2.13452	0.0353397	0.915206	-2.10444
Single-cell pbulk	Mono_NonClassical	Day 28	EXTL3	-0.333067	3.89977	-2.13082	0.0354171	0.915206	-2.10356
Single-cell pbulk	Mono_NonClassical	Day 28	RFC1	0.238097	5.76364	2.13142	0.0354748	0.915206	2.1029
Single-cell pbulk	Mono_NonClassical	Day 28	ARL17A	-0.89916	2.74039	-2.13888	0.0358369	0.917126	-2.09877
Single-cell pbulk	Mono_NonClassical	Day 28	RP11-526I2.5	0.860138	-0.339881	2.12619	0.036072	0.917126	2.09611
Single-cell pbulk	Mono_NonClassical	Day 28	RPS19	0.162514	12.4965	2.17416	0.0360905	0.917126	2.09591
Single-cell pbulk	Mono_NonClassical	Day 28	FAM219A	0.408071	3.5426	2.12265	0.0361118	0.917126	2.09567
Single-cell pbulk	Mono_NonClassical	Day 28	CEBPG	0.235256	5.86335	2.1254	0.03648	0.917126	2.09154
Single-cell pbulk	Mono_NonClassical	Day 28	CAP1	-0.110139	9.45354	-2.13918	0.0367065	0.917126	-2.08901
Single-cell pbulk	Mono_NonClassical	Day 28	ZDHHC24	0.257464	5.29251	2.12037	0.0367158	0.917126	2.08891
Single-cell pbulk	Mono_NonClassical	Day 28	GIN1	0.623748	2.53497	2.11704	0.0367393	0.917126	2.08865
Single-cell pbulk	Mono_NonClassical	Day 28	STOML1	-0.533043	2.9372	-2.12177	0.0367518	0.917126	-2.08851
Single-cell pbulk	Mono_NonClassical	Day 28	GAS2L3	-0.804559	1.28648	-2.11727	0.0369515	0.917126	-2.0863
Single-cell pbulk	Mono_NonClassical	Day 28	RECQL5	-0.547469	3.07007	-2.11239	0.037002	0.917126	-2.08574
Single-cell pbulk	Mono_NonClassical	Day 28	ATP6V1C1	-0.23481	5.42623	-2.11471	0.0370253	0.917126	-2.08549
Single-cell pbulk	Mono_NonClassical	Day 28	CXorf40A	-0.451112	3.58645	-2.11453	0.0371015	0.917126	-2.08465
Single-cell pbulk	Mono_NonClassical	Day 28	FPR1	-0.572732	6.7636	-2.16592	0.0371777	0.917126	-2.08381
Single-cell pbulk	Mono_NonClassical	Day 28	FAM220A	-0.58627	2.79548	-2.11275	0.0373286	0.917126	-2.08215
Single-cell pbulk	Mono_NonClassical	Day 28	RP3-475N16.1	-0.893832	1.0201	-2.10865	0.0373379	0.917126	-2.08205
Single-cell pbulk	Mono_NonClassical	Day 28	PHF5A	-0.214559	5.60125	-2.10457	0.0377168	0.917387	-2.07792
Single-cell pbulk	Mono_NonClassical	Day 28	KCTD10	-0.373079	4.16351	-2.1063	0.0377368	0.917387	-2.0777
Single-cell pbulk	Mono_NonClassical	Day 28	RYK	-0.268005	4.99095	-2.10662	0.0378051	0.917387	-2.07696
Single-cell pbulk	Mono_NonClassical	Day 28	CCDC96	-0.694961	1.99734	-2.10353	0.0379256	0.917387	-2.07566
Single-cell pbulk	Mono_NonClassical	Day 28	TMEM19	0.440545	3.92851	2.1016	0.037958	0.917387	2.07531
Single-cell pbulk	Mono_NonClassical	Day 28	ORAI1	-0.231401	6.18658	-2.11191	0.0380195	0.917387	-2.07464
Single-cell pbulk	Mono_NonClassical	Day 28	AC009784.3	1.01766	0.922227	2.09843	0.0382638	0.920576	2.07202
Single-cell pbulk	Mono_NonClassical	Day 28	TUBA1A	0.18091	9.44021	2.11266	0.0384488	0.920751	2.07004
Single-cell pbulk	Mono_NonClassical	Day 28	GPR108	-0.201445	5.87864	-2.09998	0.0384956	0.920751	-2.06954
Single-cell pbulk	Mono_NonClassical	Day 28	FAM76B	0.223044	5.50855	2.09373	0.0388195	0.921826	2.0661
Single-cell pbulk	Mono_NonClassical	Day 28	SETD1A	0.53413	3.31968	2.09105	0.0389758	0.921826	2.06444
Single-cell pbulk	Mono_NonClassical	Day 28	RAVER1	0.379897	4.13958	2.08858	0.0391404	0.921826	2.06271
Single-cell pbulk	Mono_NonClassical	Day 28	ABHD5	-0.34938	5.17823	-2.09817	0.0392656	0.921826	-2.06139
Single-cell pbulk	Mono_NonClassical	Day 28	ZNF525	-0.953861	1.08534	-2.09068	0.0393167	0.921826	-2.06086
Single-cell pbulk	Mono_NonClassical	Day 28	ZSCAN2	0.619179	2.66481	2.08829	0.0393949	0.921826	2.06004
Single-cell pbulk	Mono_NonClassical	Day 28	ZNF383	-0.569689	2.43587	-2.08259	0.0396975	0.921826	-2.05688
Single-cell pbulk	Mono_NonClassical	Day 28	B3GNT4	0.936371	0.162634	2.08225	0.0397542	0.921826	2.05629
Single-cell pbulk	Mono_NonClassical	Day 28	FLNA	0.114153	9.46813	2.09494	0.0397654	0.921826	2.05618
Single-cell pbulk	Mono_NonClassical	Day 28	ATP6V1B2	-0.215486	7.73065	-2.08481	0.0397711	0.921826	-2.05612
Single-cell pbulk	Mono_NonClassical	Day 28	MIS18BP1	-0.121375	8.14432	-2.09613	0.0399324	0.921826	-2.05445
Single-cell pbulk	Mono_NonClassical	Day 28	ZBTB24	0.308281	4.8219	2.07987	0.0399494	0.921826	2.05427
Single-cell pbulk	Mono_NonClassical	Day 28	MYADM	0.269961	7.41456	2.09037	0.0402976	0.921826	2.05069
Single-cell pbulk	Mono_NonClassical	Day 28	CEPT1	-0.227913	5.5228	-2.07759	0.0404328	0.921826	-2.0493
Single-cell pbulk	Mono_NonClassical	Day 28	PARD6B	-0.910276	-0.186754	-2.07307	0.0405905	0.921826	-2.04769
Single-cell pbulk	Mono_NonClassical	Day 28	ADRB2	0.441239	5.23965	2.08119	0.0407386	0.921826	2.04618
Single-cell pbulk	Mono_NonClassical	Day 28	SMAD6	-0.91617	-0.194136	-2.07638	0.0407532	0.921826	-2.04603
Single-cell pbulk	Mono_NonClassical	Day 28	CTB-5E10.3	-0.835652	-0.210928	-2.07211	0.0407781	0.921826	-2.04578
Single-cell pbulk	Mono_NonClassical	Day 28	LRMP	-0.182259	6.44579	-2.07402	0.040815	0.921826	-2.0454
Single-cell pbulk	Mono_NonClassical	Day 28	CEP57	-0.228293	5.61096	-2.0738	0.0408426	0.921826	-2.04512
Single-cell pbulk	Mono_NonClassical	Day 28	CHORDC1	-0.262761	5.54119	-2.0713	0.0410347	0.921826	-2.04318
Single-cell pbulk	Mono_NonClassical	Day 28	SLC9A6	-0.51562	3.21078	-2.06766	0.0411068	0.921826	-2.04245
Single-cell pbulk	Mono_NonClassical	Day 28	PIKFYVE	-0.253571	5.64401	-2.06854	0.0411543	0.921826	-2.04197
Single-cell pbulk	Mono_NonClassical	Day 28	FAM78A	0.325581	4.4714	2.06655	0.0412372	0.921826	2.04114
Single-cell pbulk	Mono_NonClassical	Day 28	MAN2A2	-0.363609	5.09261	-2.0745	0.041517	0.925537	-2.03833
Single-cell pbulk	Mono_NonClassical	Day 28	NBPF24	-0.386704	3.72209	-2.06225	0.0416289	0.925537	-2.03721
Single-cell pbulk	Mono_NonClassical	Day 28	FKBP1A	-0.111566	9.37603	-2.07418	0.0424986	0.942164	-2.0286
Single-cell pbulk	Mono_NonClassical	Day 28	IGFLR1	-0.279984	5.38802	-2.05878	0.0428111	0.942164	-2.02555
Single-cell pbulk	Mono_NonClassical	Day 28	ZBTB34	0.445286	3.08184	2.0497	0.0428757	0.942164	2.02492
Single-cell pbulk	Mono_NonClassical	Day 28	PAPD4	0.1912	5.99723	2.05226	0.042935	0.942164	2.02434
Single-cell pbulk	Mono_NonClassical	Day 28	RRP15	0.71551	3.19421	2.04835	0.043132	0.942164	2.02243
Single-cell pbulk	Mono_NonClassical	Day 28	CLEC1A	-0.901832	0.243271	-2.04517	0.0433151	0.942164	-2.02066
Single-cell pbulk	Mono_NonClassical	Day 28	MAP3K2	0.135218	6.97057	2.046	0.0434306	0.942164	2.01954
Single-cell pbulk	Mono_NonClassical	Day 28	COMMD7	0.166521	6.7875	2.05317	0.0434628	0.942164	2.01923
Single-cell pbulk	Mono_NonClassical	Day 28	VTI1A	-0.225967	5.47485	-2.04195	0.0436756	0.942164	-2.01719
Single-cell pbulk	Mono_NonClassical	Day 28	TGDS	0.536806	3.24306	2.04127	0.0437372	0.942164	2.0166
Single-cell pbulk	Mono_NonClassical	Day 28	FAU	0.0815234	11.1874	2.05813	0.0439548	0.942164	2.01452
Single-cell pbulk	Mono_NonClassical	Day 28	NRIP1	0.227217	6.11907	2.04254	0.0440439	0.942164	2.01367
Single-cell pbulk	Mono_NonClassical	Day 28	ZFP36L2	-0.291652	8.86696	-2.05667	0.0443415	0.942164	-2.01085
Single-cell pbulk	Mono_NonClassical	Day 28	ARRDC1	-0.154168	7.05745	-2.04156	0.0443487	0.942164	-2.01078
Single-cell pbulk	Mono_NonClassical	Day 28	ENO3	1.00401	1.36505	2.0349	0.044408	0.942164	2.01022
Single-cell pbulk	Mono_NonClassical	Day 28	IL17RE	-0.952745	0.781909	-2.03537	0.0444783	0.942164	-2.00955
Single-cell pbulk	Mono_NonClassical	Day 28	YWHAQ	-0.120952	7.09241	-2.03267	0.0445852	0.942164	-2.00855
Single-cell pbulk	Mono_NonClassical	Day 28	NNT	-0.264708	5.25648	-2.03179	0.0446795	0.942164	-2.00766
Single-cell pbulk	Mono_NonClassical	Day 28	MAP1LC3A	0.852351	1.47331	2.03545	0.0446821	0.942164	2.00764
Single-cell pbulk	Mono_NonClassical	Day 28	DSE	-0.313503	5.39384	-2.04358	0.0449169	0.942164	-2.00543
Single-cell pbulk	Mono_NonClassical	Day 28	PER1	-0.794648	4.96948	-2.03944	0.0450081	0.942164	-2.00458
Single-cell pbulk	Mono_NonClassical	Day 28	ZCWPW1	0.590294	2.61548	2.02819	0.0450742	0.942164	2.00396
Single-cell pbulk	Mono_NonClassical	Day 28	ASNA1	-0.157778	6.39623	-2.03513	0.0451161	0.942164	-2.00357
Single-cell pbulk	Mono_NonClassical	Day 28	ATF3	0.468821	5.66832	2.03186	0.0451329	0.942164	2.00341
Single-cell pbulk	Mono_NonClassical	Day 28	FRG1	0.195526	6.01558	2.02725	0.045311	0.942623	2.00176
Single-cell pbulk	Mono_NonClassical	Day 28	ZC3HAV1	-0.210626	6.7164	-2.02873	0.0454628	0.942623	-2.00035
Single-cell pbulk	Mono_NonClassical	Day 28	FYN	-0.23353	7.14177	-2.0387	0.0457447	0.942623	-1.99774
Single-cell pbulk	Mono_NonClassical	Day 28	TRAF5	0.846876	2.11062	2.02152	0.046015	0.942623	1.99526
Single-cell pbulk	Mono_NonClassical	Day 28	DCAF5	0.195268	5.80995	2.01991	0.0460367	0.942623	1.99506
Single-cell pbulk	Mono_NonClassical	Day 28	NPHP3	-0.403964	4.05951	-2.02098	0.0462801	0.942623	-1.99283
Single-cell pbulk	Mono_NonClassical	Day 28	ADHFE1	0.92091	0.192887	2.01636	0.0463029	0.942623	1.99262
Single-cell pbulk	Mono_NonClassical	Day 28	LRRC16A	-0.984232	1.55471	-2.02011	0.0463029	0.942623	-1.99262
Single-cell pbulk	Mono_NonClassical	Day 28	FAM96B	0.135859	7.32782	2.01677	0.0463243	0.942623	1.99243
Single-cell pbulk	Mono_NonClassical	Day 28	SLC4A8	0.433496	3.46425	2.01785	0.0464131	0.942623	1.99162
Single-cell pbulk	Mono_NonClassical	Day 28	ING1	0.369505	4.92964	2.01669	0.0465176	0.942623	1.99067
Single-cell pbulk	Mono_NonClassical	Day 28	FCER2	1.2699	1.36195	2.04133	0.0465337	0.942623	1.99052
Single-cell pbulk	Mono_NonClassical	Day 28	ATXN1L	0.392708	3.88085	2.01239	0.0467155	0.943975	1.98887
Single-cell pbulk	Mono_NonClassical	Day 28	MOSPD3	-0.331217	4.04587	-2.01281	0.0469047	0.945268	-1.98716
Single-cell pbulk	Mono_NonClassical	Day 28	CSNK2A2	0.31258	4.57583	2.00997	0.0470099	0.945268	1.98621
Single-cell pbulk	Mono_NonClassical	Day 28	RP11-65J3.1	0.348911	4.61908	2.00875	0.0472905	0.948585	1.98369
Single-cell pbulk	Mono_NonClassical	Day 28	MVP	-0.146483	7.54461	-2.00203	0.0478744	0.950435	-1.97848
Single-cell pbulk	Mono_NonClassical	Day 28	C11orf30	-0.393474	4.12558	-2.00024	0.0480458	0.950435	-1.97696
Single-cell pbulk	Mono_NonClassical	Day 28	ARFIP1	-0.241019	5.80933	-2.01744	0.0481536	0.950435	-1.97601
Single-cell pbulk	Mono_NonClassical	Day 28	AP1AR	0.274032	4.8322	2.00052	0.048177	0.950435	1.9758
Single-cell pbulk	Mono_NonClassical	Day 28	KB-431C1.4	-0.39213	3.92293	-2.00379	0.0482149	0.950435	-1.97547
Single-cell pbulk	Mono_NonClassical	Day 28	PUF60	-0.142719	6.67764	-1.99962	0.0483113	0.950435	-1.97462
Single-cell pbulk	Mono_NonClassical	Day 28	MDP1	0.288515	4.5422	1.99736	0.0483583	0.950435	1.97421
Single-cell pbulk	Mono_NonClassical	Day 28	GOLGA8A	-1.00563	0.233115	-1.99775	0.0487798	0.950435	-1.97051
Single-cell pbulk	Mono_NonClassical	Day 28	CLEC12A	0.535479	8.05193	2.04624	0.0488725	0.950435	1.9697
Single-cell pbulk	Mono_NonClassical	Day 28	ANKRD28	0.734108	1.83009	2.00082	0.048991	0.950435	1.96867
Single-cell pbulk	Mono_NonClassical	Day 28	RDH14	0.305196	4.19668	1.98998	0.0491681	0.950435	1.96713
Single-cell pbulk	Mono_NonClassical	Day 28	MRPS16	0.202115	5.80811	1.9879	0.0495725	0.950435	1.96363
Single-cell pbulk	Mono_NonClassical	Day 28	POFUT2	-0.504631	3.34873	-1.98587	0.0497436	0.950435	-1.96216
Single-cell pbulk	Mono_NonClassical	Day 28	PPM1D	-0.308449	4.66409	-1.98518	0.0498233	0.950435	-1.96148
Single-cell pbulk	B_Mem	Day 28	RABL2A	-1.81922	3.83515	-3.98429	0.000214368	0.453029	-3.70145
Single-cell pbulk	B_Mem	Day 28	DHX16	-0.894733	4.78846	-3.82721	0.000219521	0.453029	-3.69542
Single-cell pbulk	B_Mem	Day 28	MAP2K3	-0.433619	6.3104	-3.9089	0.000224828	0.453029	-3.68935
Single-cell pbulk	B_Mem	Day 28	ADH5	-0.362832	6.55364	-3.71265	0.000328931	0.497096	-3.59138
Single-cell pbulk	B_Mem	Day 1	ZFYVE19	-1.21285	3.97719	-4.07441	8.92871e-05	0.53974	-3.918
Single-cell pbulk	B_Mem	Day 28	ZNF641	-0.955877	4.09683	-3.64407	0.000466196	0.563631	-3.49946
Single-cell pbulk	B_Mem	Day 28	C8orf31	-1.54689	1.97046	-3.35055	0.00120187	0.995421	-3.23844
Single-cell pbulk	B_Mem	Day 28	RP11-775D22.2	1.55446	1.89722	3.26941	0.00145381	0.995421	3.18375
Single-cell pbulk	B_Mem	Day 28	NUGGC	1.66715	3.07107	3.22624	0.00176314	0.995421	3.12748
Single-cell pbulk	B_Mem	Day 28	MAML2	-0.573085	5.96391	-3.20999	0.00204255	0.995421	-3.08397
Single-cell pbulk	B_Mem	Day 28	MKL1	-0.463652	5.51613	-3.1067	0.00267856	0.995421	-3.0024
Single-cell pbulk	B_Mem	Day 28	RPL14	0.153309	12.0321	3.15086	0.00268904	0.995421	3.00122
Single-cell pbulk	B_Mem	Day 28	RPH3AL	-1.27935	2.58219	-3.07689	0.00292205	0.995421	-2.97582
Single-cell pbulk	B_Mem	Day 28	PLCE1	1.30919	1.79995	3.06951	0.00294204	0.995421	2.97373
Single-cell pbulk	B_Mem	Day 28	TWF1	-0.520166	5.62597	-3.04033	0.00297755	0.995421	-2.97005
Single-cell pbulk	B_Mem	Day 28	AIMP2	0.867208	4.67354	3.04858	0.00318779	0.995421	2.94902
Single-cell pbulk	B_Mem	Day 28	PTCD2	1.05485	3.04882	3.01086	0.00325676	0.995421	2.9424
Single-cell pbulk	B_Mem	Day 28	ZNF470	-1.08579	2.30159	-2.99112	0.00345701	0.995421	-2.92388
Single-cell pbulk	B_Mem	Day 28	ACTR2	-0.187652	8.80447	-2.94659	0.00428636	0.995421	-2.85628
Single-cell pbulk	B_Mem	Day 28	METTL21A	0.389247	5.96975	2.9214	0.00444603	0.995421	2.84465
Single-cell pbulk	B_Mem	Day 28	GAMT	0.745381	4.14174	2.90009	0.00454384	0.995421	2.83771
Single-cell pbulk	B_Mem	Day 28	FAU	0.128112	12.1553	2.94495	0.00461256	0.995421	2.83292
Single-cell pbulk	B_Mem	Day 28	RPS21	0.14064	11.5126	2.92632	0.00486339	0.995421	2.81595
Single-cell pbulk	B_Mem	Day 28	RBBP7	0.250937	6.98567	2.87836	0.00490075	0.995421	2.81349
Single-cell pbulk	B_Mem	Day 28	RPL7A	0.122041	12.3884	2.94346	0.00498799	0.995421	2.80781
Single-cell pbulk	B_Mem	Day 28	CCNJ	-1.19307	2.32018	-2.856	0.00516322	0.995421	-2.79667
Single-cell pbulk	B_Mem	Day 28	ARFIP1	-0.527458	5.35871	-2.87397	0.00540883	0.995421	-2.78162
Single-cell pbulk	B_Mem	Day 28	NPM1	0.185217	10.1129	2.86519	0.0055047	0.995421	2.77591
Single-cell pbulk	B_Mem	Day 28	SLC12A3	1.29816	1.83764	2.84559	0.00558553	0.995421	2.77117
Single-cell pbulk	B_Mem	Day 28	KIAA0907	-0.5096	5.51628	-2.82432	0.00566219	0.995421	-2.76673
Single-cell pbulk	B_Mem	Day 28	AP1B1	-0.343296	6.57114	-2.81846	0.0057588	0.995421	-2.76121
Single-cell pbulk	B_Mem	Day 28	PLA2G15	-1.11013	2.41105	-2.81875	0.00590431	0.995421	-2.75305
Single-cell pbulk	B_Mem	Day 28	AUP1	-0.265806	7.57319	-2.8121	0.00614979	0.995421	-2.73969
Single-cell pbulk	B_Mem	Day 28	ASCL2	-1.54803	3.02271	-2.85937	0.00619678	0.995421	-2.73718
Single-cell pbulk	B_Mem	Day 28	TTC21A	-0.602818	4.69689	-2.78203	0.00639728	0.995421	-2.72669
Single-cell pbulk	B_Mem	Day 28	GNB2L1	0.127042	11.8811	2.82501	0.00693883	0.995421	2.69977
Single-cell pbulk	B_Mem	Day 28	TCP11L2	0.331588	6.59328	2.77603	0.00698455	0.995421	2.69758
Single-cell pbulk	B_Mem	Day 28	RGPD5	-1.07063	1.52247	-2.75743	0.00699155	0.995421	-2.69725
Single-cell pbulk	B_Mem	Day 28	BLM	0.59418	4.66116	2.76126	0.00713194	0.995421	2.69062
Single-cell pbulk	B_Mem	Day 28	DUS3L	0.549783	5.10966	2.74443	0.00742308	0.995421	2.67724
Single-cell pbulk	B_Mem	Day 28	NELFA	-0.45215	5.32036	-2.72774	0.00746559	0.995421	-2.67533
Single-cell pbulk	B_Mem	Day 28	NECAP1	-0.495362	5.20531	-2.7539	0.00769804	0.995421	-2.66503
Single-cell pbulk	B_Mem	Day 28	AC009065.1	-1.18983	2.75021	-2.7217	0.00783307	0.995421	-2.65918
Single-cell pbulk	B_Mem	Day 28	C8orf59	0.285596	6.9797	2.70935	0.00787911	0.995421	2.65721
Single-cell pbulk	B_Mem	Day 28	RPL26	0.129215	12.3916	2.76994	0.00793823	0.995421	2.65469
Single-cell pbulk	B_Mem	Day 28	FBXL16	-1.41036	2.48011	-2.71152	0.00838861	0.995421	-2.63601
Single-cell pbulk	B_Mem	Day 28	S100A13	-1.21612	1.79207	-2.68554	0.00846994	0.995421	-2.63274
Single-cell pbulk	B_Mem	Day 28	C3orf62	-1.10677	2.01774	-2.6635	0.00894006	0.995421	-2.61434
Single-cell pbulk	B_Mem	Day 28	COX7C	0.171746	9.45578	2.67752	0.00903486	0.995421	2.61073
Single-cell pbulk	B_Mem	Day 28	MAD2L1BP	0.94563	3.68246	2.6435	0.00963325	0.995421	2.58872
Single-cell pbulk	B_Mem	Day 28	RPS27	0.107807	12.7315	2.66585	0.00972891	0.995421	2.58532
Single-cell pbulk	B_Mem	Day 28	AC010883.5	-1.07009	1.52247	-2.63114	0.00999874	0.995421	-2.57587
Single-cell pbulk	B_Mem	Day 28	UPF3B	-0.398538	5.96489	-2.62328	0.00999894	0.995421	-2.57587
Single-cell pbulk	B_Mem	Day 28	CMPK2	1.29564	2.3925	2.61621	0.0106416	0.995421	2.55425
Single-cell pbulk	B_Mem	Day 28	IMPA2	-1.05709	3.38268	-2.60824	0.0106829	0.995421	-2.5529
Single-cell pbulk	B_Mem	Day 28	RPL10	0.137089	13.7845	2.65154	0.0106982	0.995421	2.5524
Single-cell pbulk	B_Mem	Day 28	ADAM22	-1.05741	1.70255	-2.59005	0.0110238	0.995421	-2.54194
Single-cell pbulk	B_Mem	Day 28	RP11-284N8.3	-1.02856	3.13706	-2.58496	0.0112462	0.995421	-2.53495
Single-cell pbulk	B_Mem	Day 28	ARHGAP1	-0.533215	5.21518	-2.5902	0.0112914	0.995421	-2.53355
Single-cell pbulk	B_Mem	Day 28	CEP76	1.0085	2.95251	2.57831	0.0113008	0.995421	2.53326
Single-cell pbulk	B_Mem	Day 28	C1orf186	-0.803967	4.55063	-2.61873	0.0117208	0.995421	-2.52044
Single-cell pbulk	B_Mem	Day 28	SLC43A3	-1.10705	2.64014	-2.57663	0.0117342	0.995421	-2.52004
Single-cell pbulk	B_Mem	Day 28	PPP1R3B	1.1369	2.40488	2.56436	0.0117479	0.995421	2.51963
Single-cell pbulk	B_Mem	Day 28	PLK4	1.07982	1.67234	2.5685	0.0118048	0.995421	2.51793
Single-cell pbulk	B_Mem	Day 28	CTD-2576D5.4	-1.01321	1.5515	-2.55665	0.0119857	0.995421	-2.51257
Single-cell pbulk	B_Mem	Day 28	RNU12	-0.991438	3.30715	-2.55135	0.0122093	0.995421	-2.50604
Single-cell pbulk	B_Mem	Day 28	NEDD4L	0.857913	3.78159	2.54892	0.012337	0.995421	2.50235
Single-cell pbulk	B_Mem	Day 28	SRC	1.05037	2.20162	2.54249	0.0126704	0.995421	2.4929
Single-cell pbulk	B_Mem	Day 28	FBXO6	-0.679387	4.17389	-2.533	0.0127734	0.995421	-2.49003
Single-cell pbulk	B_Mem	Day 28	C19orf47	-0.96322	2.83494	-2.53301	0.0127862	0.995421	-2.48967
Single-cell pbulk	B_Mem	Day 28	C4orf32	1.13172	3.08312	2.53219	0.0128036	0.995421	2.48918
Single-cell pbulk	B_Mem	Day 28	BRWD3	-0.555595	4.75928	-2.52826	0.0130497	0.995421	-2.48241
Single-cell pbulk	B_Mem	Day 28	WEE1	-0.535035	6.17949	-2.55772	0.0130816	0.995421	-2.48154
Single-cell pbulk	B_Mem	Day 28	SCAMP2	-0.27154	7.09455	-2.54629	0.0130886	0.995421	-2.48135
Single-cell pbulk	B_Mem	Day 28	MTDH	-0.270948	8.37478	-2.55822	0.0133554	0.995421	-2.47415
Single-cell pbulk	B_Mem	Day 28	PIK3IP1	-0.567698	5.78684	-2.53018	0.0134825	0.995421	-2.47076
Single-cell pbulk	B_Mem	Day 28	SYNGR1	-1.22335	2.94213	-2.52079	0.0138158	0.995421	-2.46202
Single-cell pbulk	B_Mem	Day 28	BCKDHB	-0.536477	4.63547	-2.50324	0.013832	0.995421	-2.4616
Single-cell pbulk	B_Mem	Day 28	RPL27A	0.12722	10.965	2.52313	0.0143897	0.995421	2.44739
Single-cell pbulk	B_Mem	Day 28	CCS	-0.330412	6.66986	-2.48416	0.0145605	0.995421	-2.44313
Single-cell pbulk	B_Mem	Day 28	FBXO22	-0.61331	4.58566	-2.48873	0.0147306	0.995421	-2.43894
Single-cell pbulk	B_Mem	Day 28	RPS25	0.111422	12.1423	2.48811	0.0154143	0.995421	2.4225
Single-cell pbulk	B_Mem	Day 28	ZMYND11	0.304147	6.17161	2.45346	0.0157789	0.995421	2.41399
Single-cell pbulk	B_Mem	Day 28	RPL35A	0.118967	11.7596	2.48266	0.0158194	0.995421	2.41306
Single-cell pbulk	B_Mem	Day 28	GUCD1	-0.317229	6.93556	-2.47552	0.0158493	0.995421	-2.41237
Single-cell pbulk	B_Mem	Day 28	CCDC47	-0.393991	5.87482	-2.45129	0.0158692	0.995421	-2.41191
Single-cell pbulk	B_Mem	Day 28	CCPG1	-0.393427	5.48503	-2.4458	0.0160994	0.995421	-2.40666
Single-cell pbulk	B_Mem	Day 28	RP11-1007O24.3	1.03872	2.23019	2.4367	0.0165112	0.995421	2.39742
Single-cell pbulk	B_Mem	Day 28	TIMM13	0.387101	5.9563	2.45208	0.0165996	0.995421	2.39546
Single-cell pbulk	B_Mem	Day 28	CLNS1A	0.264179	6.97316	2.43096	0.0168069	0.995421	2.39091
Single-cell pbulk	B_Mem	Day 28	ZNF578	-1.07659	1.74521	-2.43131	0.0168877	0.995421	-2.38914
Single-cell pbulk	B_Mem	Day 28	PTRH1	0.88577	3.37827	2.42657	0.0169331	0.995421	2.38816
Single-cell pbulk	B_Mem	Day 28	TRAF3IP2	0.81096	4.30385	2.44258	0.0171294	0.995421	2.38392
Single-cell pbulk	B_Mem	Day 28	RPL23A	0.118833	11.9743	2.4608	0.0176909	0.995421	2.37202
Single-cell pbulk	B_Mem	Day 28	SLC38A2	-0.278544	6.92623	-2.42658	0.0177161	0.995421	-2.3715
Single-cell pbulk	B_Mem	Day 28	RPS12	0.143059	13.5348	2.44442	0.0183391	0.995421	2.3587
Single-cell pbulk	B_Mem	Day 28	ST7	0.997882	3.19891	2.3917	0.0185324	0.995421	2.35481
Single-cell pbulk	B_Mem	Day 28	BPTF	-0.21094	8.21514	-2.4113	0.0185647	0.995421	-2.35416
Single-cell pbulk	B_Mem	Day 28	S100A12	-0.922468	2.25799	-2.38928	0.0186753	0.995421	-2.35195
Single-cell pbulk	B_Mem	Day 28	YARS	-0.545506	5.20988	-2.40695	0.0186856	0.995421	-2.35174
Single-cell pbulk	B_Mem	Day 28	RGL4	-0.959725	1.81743	-2.38493	0.0190609	0.995421	-2.34434
Single-cell pbulk	B_Mem	Day 28	HP1BP3	0.190098	8.23487	2.39418	0.0191484	0.995421	2.34263
Single-cell pbulk	B_Mem	Day 28	RSRC1	-0.333902	6.2822	-2.39276	0.0191927	0.995421	-2.34177
Single-cell pbulk	B_Mem	Day 28	RPL15	0.124797	11.7961	2.42705	0.0192366	0.995421	2.34091
Single-cell pbulk	B_Mem	Day 28	CSRNP1	0.548508	5.3515	2.38574	0.0194314	0.995421	2.33715
Single-cell pbulk	B_Mem	Day 28	AC145212.1	-1.12078	2.07138	-2.38335	0.0194492	0.995421	-2.33681
Single-cell pbulk	B_Mem	Day 28	RPS3A	0.176835	12.8625	2.43497	0.0195728	0.995421	2.33444
Single-cell pbulk	B_Mem	Day 28	MED1	-0.380965	5.74456	-2.38129	0.0195944	0.995421	-2.33402
Single-cell pbulk	B_Mem	Day 28	RAB39A	-1.01254	2.60893	-2.37394	0.0197007	0.995421	-2.332
Single-cell pbulk	B_Mem	Day 28	TMEM50B	-0.507425	5.73985	-2.38572	0.0197291	0.995421	-2.33146
Single-cell pbulk	B_Mem	Day 28	AC103801.2	-0.919018	2.1254	-2.36972	0.0198446	0.995421	-2.32927
Single-cell pbulk	B_Mem	Day 28	PPIP5K2	-0.312855	6.20747	-2.36333	0.0199341	0.995421	-2.32759
Single-cell pbulk	B_Mem	Day 28	ERV3-1	-0.485042	4.96546	-2.35482	0.0203726	0.995421	-2.31941
Single-cell pbulk	B_Mem	Day 28	CHORDC1	-0.339692	6.07707	-2.36465	0.020519	0.995421	-2.31672
Single-cell pbulk	B_Mem	Day 28	COL4A4	-0.461068	5.71614	-2.38203	0.0206865	0.995421	-2.31366
Single-cell pbulk	B_Mem	Day 28	AMFR	-0.229412	7.37347	-2.36896	0.0207421	0.995421	-2.31265
Single-cell pbulk	B_Mem	Day 28	DTD2	0.719668	3.96743	2.34874	0.0208186	0.995421	2.31126
Single-cell pbulk	B_Mem	Day 28	GABPB2	0.820563	3.90256	2.35122	0.0209548	0.995421	2.3088
Single-cell pbulk	B_Mem	Day 28	RPLP1	0.120647	13.7968	2.38235	0.0210858	0.995421	2.30644
Single-cell pbulk	B_Mem	Day 28	PLCB3	-0.997527	2.04452	-2.33761	0.0215261	0.995421	-2.29863
Single-cell pbulk	B_Mem	Day 28	CTD-2267D19.2	0.962549	1.46441	2.33758	0.0215533	0.995421	2.29815
Single-cell pbulk	B_Mem	Day 28	AP003774.1	1.00591	1.81105	2.34199	0.0223894	0.995421	2.2837
Single-cell pbulk	B_Mem	Day 28	LIN52	-0.661074	4.13016	-2.33582	0.0226252	0.995421	-2.2797
Single-cell pbulk	B_Mem	Day 28	CHEK1	1.12033	1.89744	2.31205	0.0228013	0.995421	2.27675
Single-cell pbulk	B_Mem	Day 28	ANKRD36C	-0.408175	5.98693	-2.32734	0.0228184	0.995421	-2.27646
Single-cell pbulk	B_Mem	Day 28	ZNF419	-1.03698	2.53303	-2.30808	0.0235828	0.995421	-2.26386
Single-cell pbulk	B_Mem	Day 28	MYH3	-0.886675	1.58166	-2.30099	0.0236201	0.995421	-2.26325
Single-cell pbulk	B_Mem	Day 28	CASP7	0.538972	4.32671	2.31075	0.0237794	0.995421	2.26067
Single-cell pbulk	B_Mem	Day 28	IFIT5	0.438144	5.45769	2.3066	0.0237981	0.995421	2.26037
Single-cell pbulk	B_Mem	Day 28	RPL27	0.123681	10.9526	2.31714	0.0238327	0.995421	2.25982
Single-cell pbulk	B_Mem	Day 28	L1CAM	-1.0557	2.84203	-2.30091	0.0239681	0.995421	-2.25764
Single-cell pbulk	B_Mem	Day 28	NCAPG2	-0.87166	2.81256	-2.29	0.0240017	0.995421	-2.2571
Single-cell pbulk	B_Mem	Day 28	EIF5A2	-1.05832	2.50559	-2.28488	0.024311	0.995421	-2.25218
Single-cell pbulk	B_Mem	Day 28	RBBP6	-0.208532	7.63239	-2.27694	0.0247997	0.995421	-2.24451
Single-cell pbulk	B_Mem	Day 28	B3GALNT2	0.966141	3.35292	2.28007	0.0248419	0.995421	2.24385
Single-cell pbulk	B_Mem	Day 28	VAMP8	-0.228387	7.37844	-2.28898	0.0253096	0.995421	-2.23664
Single-cell pbulk	B_Mem	Day 28	TEX264	0.302032	6.25536	2.26595	0.0254975	0.995421	2.23378
Single-cell pbulk	B_Mem	Day 28	SLC9A8	0.489652	4.82955	2.26401	0.0256106	0.995421	2.23207
Single-cell pbulk	B_Mem	Day 28	WWC1	1.07124	1.68927	2.25885	0.0264641	0.995421	2.21933
Single-cell pbulk	B_Mem	Day 28	FANCD2	0.57677	4.45384	2.2597	0.0267691	0.995421	2.21487
Single-cell pbulk	B_Mem	Day 28	THOC6	-0.444989	5.19802	-2.25338	0.0268323	0.995421	-2.21395
Single-cell pbulk	B_Mem	Day 28	DDA1	-0.430019	5.3055	-2.23889	0.0273489	0.995421	-2.2065
Single-cell pbulk	B_Mem	Day 28	GLTSCR2	0.177926	9.57103	2.26453	0.0276105	0.995421	2.20278
Single-cell pbulk	B_Mem	Day 28	RPL39	0.0980627	12.3942	2.26071	0.0276436	0.995421	2.20231
Single-cell pbulk	B_Mem	Day 28	GAK	-0.30464	5.83383	-2.22472	0.0282193	0.995421	-2.19422
Single-cell pbulk	B_Mem	Day 28	POLR1C	0.528086	5.00495	2.22953	0.0285945	0.995421	2.18903
Single-cell pbulk	B_Mem	Day 28	TPT1	0.131948	12.5519	2.25981	0.0286936	0.995421	2.18767
Single-cell pbulk	B_Mem	Day 28	ZFX	0.321943	6.13832	2.22597	0.0287049	0.995421	2.18752
Single-cell pbulk	B_Mem	Day 28	ZNF225	0.962625	2.27972	2.21232	0.0292063	0.995421	2.18069
Single-cell pbulk	B_Mem	Day 28	MAVS	-0.596091	4.08037	-2.20379	0.029702	0.995421	-2.17404
Single-cell pbulk	B_Mem	Day 28	RUNX2	-1.04903	2.6709	-2.20155	0.0300441	0.995421	-2.16951
Single-cell pbulk	B_Mem	Day 28	MRPS25	-0.31236	6.12433	-2.1983	0.0301019	0.995421	-2.16875
Single-cell pbulk	B_Mem	Day 28	TPRN	0.849823	3.29957	2.19697	0.0302	0.995421	2.16746
Single-cell pbulk	B_Mem	Day 28	SH2B3	0.435245	4.95864	2.20423	0.0302547	0.995421	2.16674
Single-cell pbulk	B_Mem	Day 28	MBTPS2	0.859918	3.40716	2.19491	0.0303545	0.995421	2.16543
Single-cell pbulk	B_Mem	Day 28	TMX2	-0.475867	4.86576	-2.19618	0.0303604	0.995421	-2.16536
Single-cell pbulk	B_Mem	Day 28	HIST1H2AI	0.885585	3.25012	2.20181	0.0303659	0.995421	2.16528
Single-cell pbulk	B_Mem	Day 28	TNK2-AS1	-0.913141	1.59857	-2.19088	0.0308047	0.995421	-2.15959
Single-cell pbulk	B_Mem	Day 28	NMRK1	0.737687	4.29795	2.20673	0.0309555	0.995421	2.15764
Single-cell pbulk	B_Mem	Day 28	TIA1	-0.29643	6.62749	-2.19977	0.0310824	0.995421	-2.15602
Single-cell pbulk	B_Mem	Day 28	IFITM2	0.254258	8.81483	2.21583	0.0311812	0.995421	2.15475
Single-cell pbulk	B_Mem	Day 28	NDUFS2	-0.26865	6.37316	-2.19416	0.0312272	0.995421	-2.15416
Single-cell pbulk	B_Mem	Day 28	TMEM55B	-0.310344	6.56175	-2.19066	0.0313334	0.995421	-2.15281
Single-cell pbulk	B_Mem	Day 28	SGPL1	-0.809261	3.44162	-2.18187	0.031388	0.995421	-2.15212
Single-cell pbulk	B_Mem	Day 28	JRKL	0.832416	3.14497	2.18616	0.0314415	0.995421	2.15144
Single-cell pbulk	B_Mem	Day 28	RPL18	0.0957203	12.5224	2.21098	0.0316111	0.995421	2.14929
Single-cell pbulk	B_Mem	Day 28	BTF3	0.116511	10.1794	2.20319	0.0319388	0.995421	2.14518
Single-cell pbulk	B_Mem	Day 28	PSMC2	0.422663	5.25028	2.17091	0.0321694	0.995421	2.1423
Single-cell pbulk	B_Mem	Day 28	AL627171.2	0.995574	1.99201	2.16486	0.0326424	0.995421	2.13645
Single-cell pbulk	B_Mem	Day 28	NEDD9	0.364605	5.77641	2.17682	0.032726	0.995421	2.13543
Single-cell pbulk	B_Mem	Day 28	TMEM123	0.310653	7.14067	2.17506	0.0327463	0.995421	2.13518
Single-cell pbulk	B_Mem	Day 28	LTB	0.187512	11.5918	2.20285	0.0327933	0.995421	2.13461
Single-cell pbulk	B_Mem	Day 28	TERC	-0.953548	1.87441	-2.16543	0.0331018	0.995421	-2.13085
Single-cell pbulk	B_Mem	Day 28	TMEM229B	0.924902	2.61845	2.15857	0.0331399	0.995421	2.13038
Single-cell pbulk	B_Mem	Day 28	RAB3A	-0.906079	2.71176	-2.16332	0.03337	0.995421	-2.1276
Single-cell pbulk	B_Mem	Day 28	GGNBP2	-0.198771	7.49627	-2.16258	0.0334432	0.995421	-2.12672
Single-cell pbulk	B_Mem	Day 28	GIGYF1	-0.617323	4.27873	-2.16198	0.0336799	0.995421	-2.12388
Single-cell pbulk	B_Mem	Day 28	DAK	-0.496096	4.49943	-2.15091	0.0337549	0.995421	-2.12299
Single-cell pbulk	B_Mem	Day 28	SOX12	0.564613	4.58835	2.14889	0.0339188	0.995421	2.12104
Single-cell pbulk	B_Mem	Day 28	PTRH2	-0.689091	4.12036	-2.15541	0.034026	0.995421	-2.11976
Single-cell pbulk	B_Mem	Day 28	GPR155	-0.993648	2.25936	-2.14928	0.0341902	0.995421	-2.11782
Single-cell pbulk	B_Mem	Day 28	CAST	0.183827	8.46228	2.14791	0.0345882	0.995421	2.11315
Single-cell pbulk	B_Mem	Day 28	SHQ1	-0.734387	3.84766	-2.14031	0.0346233	0.995421	-2.11274
Single-cell pbulk	B_Mem	Day 28	NCK2	-0.389313	6.43039	-2.14518	0.0349696	0.995421	-2.10871
Single-cell pbulk	B_Mem	Day 28	NHP2L1	0.176017	7.82246	2.14634	0.0349822	0.995421	2.10856
Single-cell pbulk	B_Mem	Day 28	FYB	-0.87672	3.70815	-2.14116	0.0350149	0.995421	-2.10819
Single-cell pbulk	B_Mem	Day 28	SNHG7	0.296973	8.17381	2.16783	0.0351403	0.995421	2.10674
Single-cell pbulk	B_Mem	Day 28	RPLP0	0.136375	11.9677	2.18022	0.0351469	0.995421	2.10666
Single-cell pbulk	B_Mem	Day 28	RPS14	0.170355	12.8227	2.18541	0.0353693	0.995421	2.1041
Single-cell pbulk	B_Mem	Day 28	UQCR10	0.180439	7.53835	2.13778	0.0354223	0.995421	2.1035
Single-cell pbulk	B_Mem	Day 28	RPS13	0.0986946	12.5062	2.15697	0.0355032	0.995421	2.10257
Single-cell pbulk	B_Mem	Day 28	C12orf66	0.702198	3.85748	2.12843	0.0356183	0.995421	2.10126
Single-cell pbulk	B_Mem	Day 28	RPL13A	0.0985761	12.2312	2.15925	0.0356665	0.995421	2.10071
Single-cell pbulk	B_Mem	Day 28	KPNA5	-0.434873	5.33124	-2.13246	0.0356883	0.995421	-2.10046
Single-cell pbulk	B_Mem	Day 28	XRCC5	-0.145798	8.1876	-2.13333	0.0358786	0.995421	-2.0983
Single-cell pbulk	B_Mem	Day 28	NUDT18	-0.541476	4.46207	-2.12507	0.035906	0.995421	-2.09799
Single-cell pbulk	B_Mem	Day 28	BBX	0.223912	7.40397	2.12311	0.0360726	0.995421	2.09611
Single-cell pbulk	B_Mem	Day 28	RPS3	0.15505	12.7262	2.17038	0.0360771	0.995421	2.09606
Single-cell pbulk	B_Mem	Day 28	NCLN	-0.467086	4.71502	-2.14725	0.0361143	0.995421	-2.09564
Single-cell pbulk	B_Mem	Day 28	TCF7	0.694044	5.85225	2.1392	0.0365981	0.995421	2.09022
Single-cell pbulk	B_Mem	Day 28	INPP5D	-0.167047	7.76956	-2.11762	0.0370428	0.995421	-2.08529
Single-cell pbulk	B_Mem	Day 28	GABPB1	-0.434441	5.59988	-2.12284	0.0370612	0.995421	-2.08509
Single-cell pbulk	B_Mem	Day 28	RP11-6J24.6	0.995756	2.05891	2.11498	0.0373592	0.995421	2.08182
Single-cell pbulk	B_Mem	Day 28	RPS8	0.132197	13.4813	2.15787	0.0373982	0.995421	2.08139
Single-cell pbulk	B_Mem	Day 28	MSANTD3	0.586596	3.91991	2.11042	0.0375689	0.995421	2.07953
Single-cell pbulk	B_Mem	Day 28	RPL19	0.0780646	13.0496	2.13879	0.0375993	0.995421	2.0792
Single-cell pbulk	B_Mem	Day 28	RP5-1103G7.4	0.928559	2.8044	2.10837	0.0376262	0.995421	2.0789
Single-cell pbulk	B_Mem	Day 28	TMEM121	0.957235	2.76904	2.10423	0.0378709	0.995421	2.07625
Single-cell pbulk	B_Mem	Day 28	EIF5	-0.144713	8.51063	-2.10484	0.038231	0.995421	-2.07237
Single-cell pbulk	B_Mem	Day 28	CIPC	-0.580387	3.74958	-2.10973	0.038465	0.995421	-2.06986
Single-cell pbulk	B_Mem	Day 28	RPS23	0.125402	13.02	2.13203	0.0387242	0.995421	2.06711
Single-cell pbulk	B_Mem	Day 28	RP11-134N1.2	-0.916361	1.57683	-2.09385	0.0389694	0.995421	-2.06451
Single-cell pbulk	B_Mem	Day 28	MTM1	0.374179	5.13854	2.08512	0.0394598	0.995421	2.05936
Single-cell pbulk	B_Mem	Day 28	PSMA8	-0.969072	2.12023	-2.084	0.0395639	0.995421	-2.05827
Single-cell pbulk	B_Mem	Day 28	CYTIP	-0.198416	7.54328	-2.09062	0.0396993	0.995421	-2.05686
Single-cell pbulk	B_Mem	Day 28	PROCA1	1.00114	2.41554	2.07867	0.0400619	0.995421	2.05311
Single-cell pbulk	B_Mem	Day 28	PLIN3	-0.315785	5.57011	-2.09716	0.0400628	0.995421	-2.0531
Single-cell pbulk	B_Mem	Day 28	PNRC1	0.136545	10.7541	2.0954	0.0401932	0.995421	2.05176
Single-cell pbulk	B_Mem	Day 28	ERAP1	0.350047	5.42001	2.07203	0.0406897	0.995421	2.04668
Single-cell pbulk	B_Mem	Day 28	DDIT4	-0.661609	6.03555	-2.09319	0.0409558	0.995421	-2.04398
Single-cell pbulk	B_Mem	Day 28	AC083949.1	-0.72055	3.52523	-2.07295	0.0410203	0.995421	-2.04332
Single-cell pbulk	B_Mem	Day 28	IFT74	-0.539036	4.23747	-2.08379	0.0410642	0.995421	-2.04288
Single-cell pbulk	B_Mem	Day 28	BORA	0.881361	2.86952	2.06769	0.0411045	0.995421	2.04247
Single-cell pbulk	B_Mem	Day 28	REPS2	0.929562	2.33871	2.06549	0.041324	0.995421	2.04026
Single-cell pbulk	B_Mem	Day 28	ZNF329	0.776781	3.29512	2.06783	0.0413407	0.995421	2.0401
Single-cell pbulk	B_Mem	Day 28	FASTKD3	0.79129	3.07446	2.06669	0.0413745	0.995421	2.03976
Single-cell pbulk	B_Mem	Day 28	MAPK1	0.223483	6.67948	2.06264	0.0415963	0.995421	2.03754
Single-cell pbulk	B_Mem	Day 28	RPL34	0.0906602	12.4952	2.07883	0.0417961	0.995421	2.03554
Single-cell pbulk	B_Mem	Day 28	SCLY	0.616317	3.86239	2.06193	0.0421226	0.995421	2.03231
Single-cell pbulk	B_Mem	Day 28	ZNF565	-0.769597	2.35408	-2.05181	0.0426524	0.995421	-2.0271
Single-cell pbulk	B_Mem	Day 28	MEGF9	-0.410002	5.21914	-2.06832	0.0428314	0.995421	-2.02535
Single-cell pbulk	B_Mem	Day 28	IPO13	-0.695153	3.45312	-2.0496	0.0428747	0.995421	-2.02493
Single-cell pbulk	B_Mem	Day 28	PPT1	-0.353151	5.24152	-2.05752	0.0431576	0.995421	-2.02218
Single-cell pbulk	B_Mem	Day 28	ZSWIM3	-0.954532	2.03199	-2.04621	0.0434071	0.995421	-2.01977
Single-cell pbulk	B_Mem	Day 28	TSC22D1	-0.910209	2.46918	-2.04817	0.0434412	0.995421	-2.01944
Single-cell pbulk	B_Mem	Day 28	ZSCAN32	0.858638	3.58672	2.04105	0.0437313	0.995421	2.01666
Single-cell pbulk	B_Mem	Day 28	AGAP2	-0.475351	4.42294	-2.04861	0.0440713	0.995421	-2.01341
Single-cell pbulk	B_Mem	Day 28	NUP35	0.838159	3.26257	2.03685	0.0441578	0.995421	2.01259
Single-cell pbulk	B_Mem	Day 28	VAV3-AS1	-0.848382	3.46208	-2.04466	0.0443133	0.995421	-2.01111
Single-cell pbulk	B_Mem	Day 28	IL23A	-0.926758	2.61801	-2.03811	0.0443573	0.995421	-2.0107
Single-cell pbulk	B_Mem	Day 28	CCDC6	-0.294934	6.38984	-2.04527	0.0444185	0.995421	-2.01012
Single-cell pbulk	B_Mem	Day 28	PHKA2	0.539444	4.31856	2.03288	0.0445637	0.995421	2.00875
Single-cell pbulk	B_Mem	Day 28	HDAC10	-0.58299	4.44991	-2.04155	0.0445736	0.995421	-2.00866
Single-cell pbulk	B_Mem	Day 28	SMU1	-0.27248	6.40473	-2.05819	0.0446385	0.995421	-2.00804
Single-cell pbulk	B_Mem	Day 28	ACO1	-0.750199	3.3214	-2.03359	0.0447209	0.995421	-2.00727
Single-cell pbulk	B_Mem	Day 28	RAP2C-AS1	0.942833	2.03294	2.03591	0.0447223	0.995421	2.00726
Single-cell pbulk	B_Mem	Day 28	S1PR4	-0.279467	7.91077	-2.04485	0.0448504	0.995421	-2.00605
Single-cell pbulk	B_Mem	Day 28	DERL2	0.328629	5.3901	2.03155	0.0448512	0.995421	2.00605
Single-cell pbulk	B_Mem	Day 28	RPIA	-0.316732	6.02429	-2.04337	0.0449169	0.995421	-2.00543
Single-cell pbulk	B_Mem	Day 28	DSE	0.485581	5.85116	2.04523	0.0451103	0.995421	2.00362
Single-cell pbulk	B_Mem	Day 28	GNL3L	-0.396003	5.07641	-2.03208	0.045408	0.995421	-2.00085
Single-cell pbulk	B_Mem	Day 28	SMC6	0.231328	7.63794	2.03691	0.0455001	0.995421	2
Single-cell pbulk	B_Mem	Day 28	ZNF182	-0.654695	3.62635	-2.02262	0.0456299	0.995421	-1.9988
Single-cell pbulk	B_Mem	Day 28	RP11-265P11.1	-0.818598	1.27209	-2.03229	0.0458151	0.995421	-1.99709
Single-cell pbulk	B_Mem	Day 28	AC025335.1	0.98731	1.95593	2.02573	0.0462501	0.995421	1.9931
Single-cell pbulk	B_Mem	Day 28	DIRC2	0.642315	4.35231	2.01457	0.0464831	0.995421	1.99098
Single-cell pbulk	B_Mem	Day 28	FAM127B	-0.432024	4.62867	-2.01731	0.0464852	0.995421	-1.99096
Single-cell pbulk	B_Mem	Day 28	CPNE8	0.840198	1.72047	2.01617	0.0465638	0.995421	1.99025
Single-cell pbulk	B_Mem	Day 28	MX1	0.482315	7.14213	2.03565	0.0468926	0.995421	1.98727
Single-cell pbulk	B_Mem	Day 28	CHCHD3	-0.271314	6.18953	-2.00741	0.0472551	0.995421	-1.98401
Single-cell pbulk	B_Mem	Day 28	ZNF773	-0.860537	3.31893	-2.00822	0.0473832	0.995421	-1.98286
Single-cell pbulk	B_Mem	Day 28	RP4-673M15.1	0.870871	1.89037	2.00886	0.0475097	0.995421	1.98173
Single-cell pbulk	B_Mem	Day 28	TGFB2	0.973548	1.82327	1.99902	0.0481653	0.995421	1.97591
Single-cell pbulk	B_Mem	Day 28	RPL24	0.0868158	11.2	2.01173	0.0482275	0.995421	1.97536
Single-cell pbulk	B_Mem	Day 28	ESF1	-0.340431	5.622	-1.99728	0.0483574	0.995421	-1.97421
Single-cell pbulk	B_Mem	Day 28	SRSF5	-0.124227	9.64792	-2.01194	0.0483905	0.995421	-1.97392
Single-cell pbulk	B_Mem	Day 28	FEM1B	0.36591	5.13105	1.99748	0.0491304	0.995421	1.96746
Single-cell pbulk	B_Mem	Day 28	RFXANK	-0.303102	5.71323	-2.01606	0.0493777	0.995421	-1.96532
Single-cell pbulk	B_Mem	Day 28	CDK7	0.541491	3.97298	1.99537	0.0494838	0.995421	1.9644
Single-cell pbulk	B_Mem	Day 28	LINC00152	-0.775939	3.53626	-1.99351	0.0495887	0.995421	-1.9635
Single-cell pbulk	B_Mem	Day 28	UBR5	-0.254437	6.57519	-1.98593	0.0496235	0.995421	-1.9632
Single-cell pbulk	B_Mem	Day 28	CYP20A1	0.333291	5.71897	1.99359	0.0499443	0.995421	1.96044
Single-cell pbulk	B_Mem	Day 1	MBD1	-0.545883	5.67377	-3.70185	0.000364575	0.995547	-3.56448
Single-cell pbulk	B_Mem	Day 1	GIPC1	-1.30423	3.54272	-3.53331	0.000609395	0.995547	-3.4274
Single-cell pbulk	B_Mem	Day 1	INPP5D	-0.288028	7.76956	-3.42714	0.000900609	0.995547	-3.31987
Single-cell pbulk	B_Mem	Day 1	AGFG1	-0.49087	6.19056	-3.33152	0.001206	0.995547	-3.23746
Single-cell pbulk	B_Mem	Day 1	TNFRSF14	0.324468	7.57671	3.27205	0.00144634	0.995547	3.18524
Single-cell pbulk	B_Mem	Day 1	RAB4B	0.625314	5.24949	3.27484	0.00148053	0.995547	3.17847
Single-cell pbulk	B_Mem	Day 1	TSC22D1	-1.46405	2.46918	-3.21908	0.00178105	0.995547	-3.1245
Single-cell pbulk	B_Mem	Day 1	C2orf74	0.872617	4.42235	3.15017	0.00235858	0.995547	3.04092
Single-cell pbulk	B_Mem	Day 1	PEX16	0.470963	6.07571	3.10935	0.00244818	0.995547	3.02967
Single-cell pbulk	B_Mem	Day 1	GNB2L1	0.147248	11.8811	3.14504	0.00271157	0.995547	2.99867
Single-cell pbulk	B_Mem	Day 1	NUGGC	1.59985	3.07107	3.06894	0.00286233	0.995547	2.98215
Single-cell pbulk	B_Mem	Day 1	MAP2K3	-0.370556	6.3104	-3.06442	0.00293241	0.995547	-2.97474
Single-cell pbulk	B_Mem	Day 1	C2orf47	0.983514	3.87255	2.99887	0.00353955	0.995547	2.91652
Single-cell pbulk	B_Mem	Day 1	SPINT2	-0.403147	7.18737	-3.02041	0.00363411	0.995547	-2.90829
Single-cell pbulk	B_Mem	Day 1	N4BP3	-0.738254	4.62567	-2.96408	0.00386383	0.995547	-2.88907
Single-cell pbulk	B_Mem	Day 1	CIPC	-0.903818	3.74958	-2.96202	0.00390827	0.995547	-2.88547
Single-cell pbulk	B_Mem	Day 1	RPL26	0.146048	12.3916	3.00804	0.00395211	0.995547	2.88196
Single-cell pbulk	B_Mem	Day 1	XRCC5	-0.214948	8.1876	-2.95653	0.00396122	0.995547	-2.88123
Single-cell pbulk	B_Mem	Day 1	PIK3C2A	-0.677366	5.00054	-2.92525	0.0042105	0.995547	-2.86194
Single-cell pbulk	B_Mem	Day 1	MON1A	-1.11922	2.98361	-2.89335	0.00462724	0.995547	-2.8319
Single-cell pbulk	B_Mem	Day 1	HAPLN3	1.21989	1.5828	2.90273	0.00465486	0.995547	2.83
Single-cell pbulk	B_Mem	Day 1	CSNK2A1	0.417368	6.38297	2.91312	0.00468969	0.995547	2.82761
Single-cell pbulk	B_Mem	Day 1	YTHDF3	-0.516917	5.41879	-2.87043	0.00495645	0.995547	-2.80985
Single-cell pbulk	B_Mem	Day 1	C4orf47	1.35622	3.2517	2.8809	0.00497697	0.995547	2.80852
Single-cell pbulk	B_Mem	Day 1	IFIT5	0.578336	5.45769	2.8776	0.00507106	0.995547	2.80248
Single-cell pbulk	B_Mem	Day 1	TRIM3	-1.23662	2.48828	-2.85645	0.00515633	0.995547	-2.7971
Single-cell pbulk	B_Mem	Day 1	POLG2	-0.683701	4.6558	-2.85046	0.00524736	0.995547	-2.79144
Single-cell pbulk	B_Mem	Day 1	FBXO48	-1.07767	2.32994	-2.85475	0.00526412	0.995547	-2.79041
Single-cell pbulk	B_Mem	Day 1	PLA2G16	-1.21382	3.48042	-2.88747	0.00534793	0.995547	-2.78529
Single-cell pbulk	B_Mem	Day 1	ZMYND11	0.37412	6.17161	2.82448	0.00566149	0.995547	2.76677
Single-cell pbulk	B_Mem	Day 1	CTR9	-0.355553	6.73673	-2.81074	0.00597199	0.995547	-2.74932
Single-cell pbulk	B_Mem	Day 1	CYTIP	-0.287983	7.54328	-2.78184	0.00653155	0.995547	-2.71983
Single-cell pbulk	B_Mem	Day 1	KBTBD3	-0.97695	3.95154	-2.77517	0.00660498	0.995547	-2.71613
Single-cell pbulk	B_Mem	Day 1	RABL2A	-1.27822	3.83515	-2.8355	0.00663734	0.995547	-2.71451
Single-cell pbulk	B_Mem	Day 1	C2orf88	-1.34176	2.65035	-2.74699	0.00706944	0.995547	-2.69356
Single-cell pbulk	B_Mem	Day 1	CBY1	1.23724	2.31702	2.74424	0.00712443	0.995547	2.69097
Single-cell pbulk	B_Mem	Day 1	NELFA	-0.515829	5.32036	-2.73048	0.00740783	0.995547	-2.67793
Single-cell pbulk	B_Mem	Day 1	CTD-2576D5.4	-1.06054	1.5515	-2.72715	0.00748218	0.995547	-2.67458
Single-cell pbulk	B_Mem	Day 1	ACTR2	-0.182193	8.80447	-2.73337	0.00766697	0.995547	-2.66639
Single-cell pbulk	B_Mem	Day 1	ANAPC11	0.266389	7.00504	2.71558	0.00816008	0.995547	2.64537
Single-cell pbulk	B_Mem	Day 1	IGSF6	1.1254	1.81314	2.68898	0.0083295	0.995547	2.63841
Single-cell pbulk	B_Mem	Day 1	PSME1	0.228077	9.06917	2.69436	0.00857553	0.995547	2.62853
Single-cell pbulk	B_Mem	Day 1	KIAA1586	0.625323	4.48631	2.68136	0.00864997	0.995547	2.62559
Single-cell pbulk	B_Mem	Day 1	RP11-284N8.3	-1.06451	3.13706	-2.68152	0.00865553	0.995547	-2.62537
Single-cell pbulk	B_Mem	Day 1	MFSD11	0.619216	5.21269	2.68235	0.00868842	0.995547	2.62408
Single-cell pbulk	B_Mem	Day 1	AMMECR1L	1.04551	3.32111	2.67935	0.00869504	0.995547	2.62382
Single-cell pbulk	B_Mem	Day 1	UVSSA	-0.85473	4.08552	-2.6617	0.00899955	0.995547	-2.61207
Single-cell pbulk	B_Mem	Day 1	PTMS	1.26252	2.47948	2.66895	0.0090632	0.995547	2.60966
Single-cell pbulk	B_Mem	Day 1	MYH3	-1.0189	1.58166	-2.65293	0.00944506	0.995547	-2.59551
Single-cell pbulk	B_Mem	Day 1	PER2	-0.938693	3.80361	-2.65843	0.00957953	0.995547	-2.59065
Single-cell pbulk	B_Mem	Day 1	EAF2	0.577547	7.56378	2.72331	0.00961166	0.995547	2.5895
Single-cell pbulk	B_Mem	Day 1	PLA2G15	-1.04821	2.41105	-2.64374	0.00968154	0.995547	-2.587
Single-cell pbulk	B_Mem	Day 1	BAK1	0.656224	4.53173	2.62412	0.00997502	0.995547	2.57669
Single-cell pbulk	B_Mem	Day 1	COX7C	0.177584	9.45578	2.62267	0.0102854	0.995547	2.56608
Single-cell pbulk	B_Mem	Day 1	SMS	0.354435	6.1483	2.60976	0.010461	0.995547	2.56021
Single-cell pbulk	B_Mem	Day 1	AGPAT3	0.750383	4.55136	2.60535	0.0104985	0.995547	2.55896
Single-cell pbulk	B_Mem	Day 1	SLC25A23	0.640452	4.89392	2.61247	0.0105299	0.995547	2.55793
Single-cell pbulk	B_Mem	Day 1	MAEA	-0.478305	5.44453	-2.59372	0.0108362	0.995547	-2.54794
Single-cell pbulk	B_Mem	Day 1	RPL7A	0.116135	12.3884	2.6284	0.0108961	0.995547	2.54601
Single-cell pbulk	B_Mem	Day 1	MRPS21	0.242383	7.60233	2.59639	0.0109721	0.995547	2.54359
Single-cell pbulk	B_Mem	Day 1	FUCA2	0.715691	4.41318	2.58897	0.0112778	0.995547	2.53397
Single-cell pbulk	B_Mem	Day 1	FAM127B	-0.622239	4.62867	-2.57504	0.0114122	0.995547	-2.52982
Single-cell pbulk	B_Mem	Day 1	RP11-792A8.4	0.867728	3.83529	2.57656	0.0116879	0.995547	2.52143
Single-cell pbulk	B_Mem	Day 1	CEP76	1.01619	2.95251	2.55402	0.01207	0.995547	2.51009
Single-cell pbulk	B_Mem	Day 1	SNHG10	0.876941	3.7008	2.54247	0.0124646	0.995547	2.49871
Single-cell pbulk	B_Mem	Day 1	ZNF133	1.0056	2.80585	2.54156	0.0124827	0.995547	2.4982
Single-cell pbulk	B_Mem	Day 1	ANKMY2	-0.703404	4.2768	-2.53518	0.0126988	0.995547	-2.49211
Single-cell pbulk	B_Mem	Day 1	FAM73A	0.681144	4.6697	2.54157	0.0127022	0.995547	2.49201
Single-cell pbulk	B_Mem	Day 1	TERC	-1.1192	1.87441	-2.54356	0.0128158	0.995547	-2.48885
Single-cell pbulk	B_Mem	Day 1	HIST1H2BH	-1.05898	1.91329	-2.53655	0.0128349	0.995547	-2.48832
Single-cell pbulk	B_Mem	Day 1	SLC38A2	-0.317297	6.92623	-2.53286	0.0130914	0.995547	-2.48127
Single-cell pbulk	B_Mem	Day 1	RGPD5	-0.966331	1.52247	-2.51797	0.0135744	0.995547	-2.46833
Single-cell pbulk	B_Mem	Day 1	ZDHHC20	-0.525546	5.12831	-2.51483	0.0136618	0.995547	-2.46603
Single-cell pbulk	B_Mem	Day 1	ZNF382	-0.950759	3.39256	-2.51416	0.0138419	0.995547	-2.46134
Single-cell pbulk	B_Mem	Day 1	RPL13A	0.121844	12.2312	2.51974	0.0143959	0.995547	2.44723
Single-cell pbulk	B_Mem	Day 1	TFAP4	-0.624402	4.8309	-2.48907	0.0144753	0.995547	-2.44525
Single-cell pbulk	B_Mem	Day 1	PRKX	0.331926	6.24998	2.50655	0.0145437	0.995547	2.44355
Single-cell pbulk	B_Mem	Day 1	PPP1R12B	0.974695	3.69691	2.48382	0.0145644	0.995547	2.44303
Single-cell pbulk	B_Mem	Day 1	AC022182.1	0.940376	4.66793	2.50232	0.0146449	0.995547	2.44104
Single-cell pbulk	B_Mem	Day 1	PEMT	0.847158	4.02086	2.47235	0.0150195	0.995547	2.43191
Single-cell pbulk	B_Mem	Day 1	ZNF652	-0.32696	6.64321	-2.48133	0.0150989	0.995547	-2.43
Single-cell pbulk	B_Mem	Day 1	NEURL2	1.11069	1.92916	2.46539	0.0152915	0.995547	2.4254
Single-cell pbulk	B_Mem	Day 1	MLF2	0.254875	7.05003	2.47448	0.0153406	0.995547	2.42424
Single-cell pbulk	B_Mem	Day 1	DTD2	0.790498	3.96743	2.46226	0.0154682	0.995547	2.42123
Single-cell pbulk	B_Mem	Day 1	GLTSCR2	0.202736	9.57103	2.49104	0.0155395	0.995547	2.41956
Single-cell pbulk	B_Mem	Day 1	SNX32	1.08915	1.97451	2.46358	0.015631	0.995547	2.41742
Single-cell pbulk	B_Mem	Day 1	GSTA4	-1.02746	2.03414	-2.44709	0.0160479	0.995547	-2.40782
Single-cell pbulk	B_Mem	Day 1	RPAP2	-0.408309	5.90333	-2.44663	0.0160644	0.995547	-2.40745
Single-cell pbulk	B_Mem	Day 1	RPL10	0.135688	13.7845	2.47617	0.016107	0.995547	2.40648
Single-cell pbulk	B_Mem	Day 1	SIGLEC14	1.09358	1.96428	2.45017	0.0161242	0.995547	2.40609
Single-cell pbulk	B_Mem	Day 1	C5orf51	0.4909	5.3944	2.45368	0.0161538	0.995547	2.40542
Single-cell pbulk	B_Mem	Day 1	FAU	0.11353	12.1553	2.45327	0.0166122	0.995547	2.39518
Single-cell pbulk	B_Mem	Day 1	SUV420H2	1.06417	2.1279	2.43066	0.0169003	0.995547	2.38887
Single-cell pbulk	B_Mem	Day 1	RBBP7	0.231499	6.98567	2.42722	0.0169086	0.995547	2.38869
Single-cell pbulk	B_Mem	Day 1	CBWD5	0.632466	5.21035	2.43384	0.0169434	0.995547	2.38793
Single-cell pbulk	B_Mem	Day 1	SFXN1	-0.48184	5.54423	-2.40623	0.0178487	0.995547	-2.36874
Single-cell pbulk	B_Mem	Day 1	WSB2	-0.711599	3.82429	-2.41075	0.0178513	0.995547	-2.36869
Single-cell pbulk	B_Mem	Day 1	ACOT8	0.524435	5.21704	2.4092	0.0178698	0.995547	2.36831
Single-cell pbulk	B_Mem	Day 1	KIAA1524	-0.840299	3.29565	-2.40532	0.017891	0.995547	-2.36787
Single-cell pbulk	B_Mem	Day 1	CPT1A	-0.799009	4.6332	-2.40744	0.017916	0.995547	-2.36735
Single-cell pbulk	B_Mem	Day 1	ACSS2	-1.11582	2.36375	-2.40067	0.0184641	0.995547	-2.35618
Single-cell pbulk	B_Mem	Day 1	RASSF5	0.310312	6.65666	2.395	0.0185937	0.995547	2.35358
Single-cell pbulk	B_Mem	Day 1	ARHGAP21	-0.915032	4.04414	-2.39682	0.0186249	0.995547	-2.35295
Single-cell pbulk	B_Mem	Day 1	PPT2-EGFL8	0.973362	1.67203	2.38802	0.0187168	0.995547	2.35112
Single-cell pbulk	B_Mem	Day 1	ACTR8	0.63152	4.60873	2.39196	0.0187534	0.995547	2.3504
Single-cell pbulk	B_Mem	Day 1	GSDMB	1.01408	2.30186	2.38571	0.0188212	0.995547	2.34905
Single-cell pbulk	B_Mem	Day 1	CD83	0.520675	8.16109	2.39638	0.0188213	0.995547	2.34905
Single-cell pbulk	B_Mem	Day 1	VILL	0.705314	4.09708	2.39952	0.0188505	0.995547	2.34847
Single-cell pbulk	B_Mem	Day 1	MSANTD4	-1.00558	3.45542	-2.38364	0.0189216	0.995547	-2.34707
Single-cell pbulk	B_Mem	Day 1	ZNF446	0.935653	3.00272	2.38725	0.0189712	0.995547	2.3461
Single-cell pbulk	B_Mem	Day 1	LMNA	-1.26772	2.62558	-2.38857	0.0190891	0.995547	-2.34379
Single-cell pbulk	B_Mem	Day 1	TRMT5	-0.87817	3.06298	-2.37823	0.0193207	0.995547	-2.33928
Single-cell pbulk	B_Mem	Day 1	SCYL3	0.58944	4.6536	2.37942	0.019331	0.995547	2.33909
Single-cell pbulk	B_Mem	Day 1	PPP1R3B	1.06093	2.40488	2.36782	0.0197069	0.995547	2.33188
Single-cell pbulk	B_Mem	Day 1	CREB3	-0.64343	4.45693	-2.36476	0.0199808	0.995547	-2.32671
Single-cell pbulk	B_Mem	Day 1	CRAT	1.00374	2.86719	2.37308	0.0202362	0.995547	2.32194
Single-cell pbulk	B_Mem	Day 1	ZNF330	-0.539933	5.22541	-2.35676	0.0202838	0.995547	-2.32106
Single-cell pbulk	B_Mem	Day 1	WDR44	-0.77293	4.34454	-2.35487	0.0203703	0.995547	-2.31946
Single-cell pbulk	B_Mem	Day 1	RFX5	0.274528	6.4087	2.35246	0.020496	0.995547	2.31714
Single-cell pbulk	B_Mem	Day 1	THAP7	0.430838	5.48716	2.35461	0.0206483	0.995547	2.31435
Single-cell pbulk	B_Mem	Day 1	PSME2	0.289618	7.92313	2.35595	0.0208163	0.995547	2.3113
Single-cell pbulk	B_Mem	Day 1	SUFU	-0.854596	3.64338	-2.34478	0.0209011	0.995547	-2.30977
Single-cell pbulk	B_Mem	Day 1	SESN2	-1.03936	3.06178	-2.34302	0.0209945	0.995547	-2.30808
Single-cell pbulk	B_Mem	Day 1	ZMYND8	-0.392221	6.05504	-2.345	0.021216	0.995547	-2.30412
Single-cell pbulk	B_Mem	Day 1	ZDHHC17	0.507928	5.06936	2.33856	0.0212474	0.995547	2.30356
Single-cell pbulk	B_Mem	Day 1	GUF1	0.588589	4.67267	2.32172	0.0221621	0.995547	2.28758
Single-cell pbulk	B_Mem	Day 1	LINC00926	-0.330078	9.14101	-2.36954	0.0223958	0.995547	-2.28359
Single-cell pbulk	B_Mem	Day 1	METAP2	-0.383497	6.05396	-2.32007	0.0225244	0.995547	-2.28141
Single-cell pbulk	B_Mem	Day 1	HDAC3	-0.317325	6.25345	-2.31516	0.0226493	0.995547	-2.2793
Single-cell pbulk	B_Mem	Day 1	LIMK2	-0.829796	3.39973	-2.30837	0.0229325	0.995547	-2.27456
Single-cell pbulk	B_Mem	Day 1	ZNF551	0.896532	3.03814	2.3091	0.0230712	0.995547	2.27225
Single-cell pbulk	B_Mem	Day 1	FUT10	-1.14875	2.38172	-2.31816	0.0237518	0.995547	-2.26112
Single-cell pbulk	B_Mem	Day 1	ERCC6L2	-0.44633	5.09745	-2.29543	0.023933	0.995547	-2.2582
Single-cell pbulk	B_Mem	Day 1	BOLA3	0.605305	4.57132	2.29553	0.0240563	0.995547	2.25623
Single-cell pbulk	B_Mem	Day 1	SMIM13	-0.903223	2.93189	-2.29958	0.0242407	0.995547	-2.25329
Single-cell pbulk	B_Mem	Day 1	TPRN	0.919096	3.29957	2.28268	0.024445	0.995547	2.25006
Single-cell pbulk	B_Mem	Day 1	FIBP	0.3423	6.45695	2.28607	0.0245214	0.995547	2.24886
Single-cell pbulk	B_Mem	Day 1	ANAPC1	0.497654	4.8712	2.27658	0.0248202	0.995547	2.24419
Single-cell pbulk	B_Mem	Day 1	AL122127.25	-1.10153	3.1455	-2.27723	0.025056	0.995547	-2.24054
Single-cell pbulk	B_Mem	Day 1	LINGO3	-1.00256	1.94376	-2.2726	0.025068	0.995547	-2.24035
Single-cell pbulk	B_Mem	Day 1	RPS3A	0.172664	12.8625	2.30762	0.025833	0.995547	2.22871
Single-cell pbulk	B_Mem	Day 1	BPTF	-0.20827	8.21514	-2.26964	0.0260156	0.995547	-2.22598
Single-cell pbulk	B_Mem	Day 1	GBP2	0.862983	4.4564	2.25116	0.0266641	0.995547	2.2164
Single-cell pbulk	B_Mem	Day 1	C1orf122	-0.393449	5.73167	-2.25281	0.0267294	0.995547	-2.21545
Single-cell pbulk	B_Mem	Day 1	SERTAD2	0.439391	6.03644	2.25221	0.0267393	0.995547	2.2153
Single-cell pbulk	B_Mem	Day 1	LENG8	-0.258515	7.02638	-2.24649	0.026781	0.995547	-2.2147
Single-cell pbulk	B_Mem	Day 1	CRIPAK	0.940964	1.66991	2.25698	0.0267952	0.995547	2.21449
Single-cell pbulk	B_Mem	Day 1	DDIT4	-0.772651	6.03555	-2.25901	0.02698	0.995547	-2.21181
Single-cell pbulk	B_Mem	Day 1	PCNXL4	-0.423193	5.53822	-2.23844	0.0272891	0.995547	-2.20736
Single-cell pbulk	B_Mem	Day 1	EP300	-0.279098	6.78283	-2.24213	0.0273134	0.995547	-2.20701
Single-cell pbulk	B_Mem	Day 1	VPS52	0.645281	4.36394	2.23719	0.027369	0.995547	2.20621
Single-cell pbulk	B_Mem	Day 1	ZNF101	0.597439	4.86782	2.24451	0.0274207	0.995547	2.20548
Single-cell pbulk	B_Mem	Day 1	KLHL21	-0.898655	2.97548	-2.24049	0.0274782	0.995547	-2.20466
Single-cell pbulk	B_Mem	Day 1	HCN3	-0.937425	1.49924	-2.2422	0.0276107	0.995547	-2.20277
Single-cell pbulk	B_Mem	Day 1	BCKDHB	-0.530832	4.63547	-2.22165	0.0284324	0.995547	-2.19127
Single-cell pbulk	B_Mem	Day 1	NAGK	-0.388604	6.26112	-2.22521	0.0284656	0.995547	-2.19081
Single-cell pbulk	B_Mem	Day 1	RP11-486G15.2	1.0347	2.58284	2.22058	0.0285162	0.995547	2.19011
Single-cell pbulk	B_Mem	Day 1	AC145212.1	-1.04853	2.07138	-2.22916	0.0286246	0.995547	-2.18862
Single-cell pbulk	B_Mem	Day 1	C5orf55	0.945416	1.98756	2.2219	0.0286742	0.995547	2.18794
Single-cell pbulk	B_Mem	Day 1	TMEM256	0.273308	6.72021	2.21394	0.0290006	0.995547	2.18348
Single-cell pbulk	B_Mem	Day 1	RAB31	0.378955	6.5493	2.22557	0.0290831	0.995547	2.18236
Single-cell pbulk	B_Mem	Day 1	NBPF9	0.756011	3.62445	2.21211	0.0291048	0.995547	2.18206
Single-cell pbulk	B_Mem	Day 1	PSMA8	-1.02246	2.12023	-2.2103	0.0292335	0.995547	-2.18032
Single-cell pbulk	B_Mem	Day 1	P2RX7	1.05076	2.65478	2.2129	0.0293369	0.995547	2.17893
Single-cell pbulk	B_Mem	Day 1	SSRP1	0.302659	6.3766	2.20302	0.0297581	0.995547	2.17329
Single-cell pbulk	B_Mem	Day 1	FAM228B	-0.687155	4.31533	-2.2072	0.0297621	0.995547	-2.17324
Single-cell pbulk	B_Mem	Day 1	ATP9B	-0.391871	5.62388	-2.20585	0.0297723	0.995547	-2.17311
Single-cell pbulk	B_Mem	Day 1	CPOX	-0.839047	3.55926	-2.20652	0.0299641	0.995547	-2.17056
Single-cell pbulk	B_Mem	Day 1	FOSB	-0.499242	7.53338	-2.19046	0.0308951	0.995547	-2.15842
Single-cell pbulk	B_Mem	Day 1	PACSIN2	-0.448583	5.44739	-2.19274	0.0311871	0.995547	-2.15468
Single-cell pbulk	B_Mem	Day 1	GPBP1	0.186304	7.6826	2.18792	0.0312914	0.995547	2.15335
Single-cell pbulk	B_Mem	Day 1	VTI1A	0.298436	6.02035	2.18087	0.0314037	0.995547	2.15192
Single-cell pbulk	B_Mem	Day 1	EIF1B	0.202818	7.32399	2.17888	0.0315766	0.995547	2.14973
Single-cell pbulk	B_Mem	Day 1	IFT27	0.601094	4.43783	2.18373	0.0316424	0.995547	2.1489
Single-cell pbulk	B_Mem	Day 1	RBMX	-0.189671	7.89276	-2.1844	0.0316531	0.995547	-2.14876
Single-cell pbulk	B_Mem	Day 1	SPICE1	-0.62744	4.37974	-2.17637	0.0317479	0.995547	-2.14757
Single-cell pbulk	B_Mem	Day 1	DNAJC18	1.0173	3.19274	2.18326	0.0317911	0.995547	2.14703
Single-cell pbulk	B_Mem	Day 1	PLTP	-1.0556	2.28611	-2.18472	0.0318009	0.995547	-2.1469
Single-cell pbulk	B_Mem	Day 1	PACS2	0.616928	4.24757	2.17841	0.0318383	0.995547	2.14643
Single-cell pbulk	B_Mem	Day 1	NETO2	-0.923385	3.21937	-2.177	0.0320983	0.995547	-2.14318
Single-cell pbulk	B_Mem	Day 1	MTHFSD	-0.829972	3.68063	-2.17099	0.0321646	0.995547	-2.14236
Single-cell pbulk	B_Mem	Day 1	AC005306.3	0.90252	1.63166	2.16926	0.032297	0.995547	2.14072
Single-cell pbulk	B_Mem	Day 1	TMEM53	-0.85158	2.84443	-2.15951	0.0330651	0.995547	-2.13129
Single-cell pbulk	B_Mem	Day 1	ZNF592	-0.394038	5.6046	-2.15044	0.0337944	0.995547	-2.12252
Single-cell pbulk	B_Mem	Day 1	POLA1	0.901778	3.53275	2.14462	0.0342693	0.995547	2.11689
Single-cell pbulk	B_Mem	Day 1	C1GALT1C1	0.761696	4.04062	2.14476	0.0343089	0.995547	2.11642
Single-cell pbulk	B_Mem	Day 1	BRWD3	-0.500976	4.75928	-2.14399	0.0343288	0.995547	-2.11619
Single-cell pbulk	B_Mem	Day 1	ZNF419	-0.980679	2.53303	-2.14896	0.0346162	0.995547	-2.11282
Single-cell pbulk	B_Mem	Day 1	TBC1D10A	-0.505047	5.16608	-2.14055	0.0348696	0.995547	-2.10987
Single-cell pbulk	B_Mem	Day 1	TFIP11	0.499386	5.14617	2.1398	0.0351035	0.995547	2.10716
Single-cell pbulk	B_Mem	Day 1	TSEN15	0.539972	5.07338	2.1339	0.0351574	0.995547	2.10654
Single-cell pbulk	B_Mem	Day 1	KTN1	-0.236436	7.54372	-2.13263	0.0352906	0.995547	-2.10501
Single-cell pbulk	B_Mem	Day 1	THTPA	0.829238	2.95428	2.12936	0.0358658	0.995547	2.09845
Single-cell pbulk	B_Mem	Day 1	TNRC6A	-0.36277	6.08313	-2.13439	0.0359781	0.995547	-2.09717
Single-cell pbulk	B_Mem	Day 1	C4orf32	0.958403	3.08312	2.1242	0.0359879	0.995547	2.09706
Single-cell pbulk	B_Mem	Day 1	ZNF337-AS1	0.894479	3.00025	2.13079	0.036092	0.995547	2.09589
Single-cell pbulk	B_Mem	Day 1	PRR5	0.609668	4.52928	2.12587	0.0361999	0.995547	2.09468
Single-cell pbulk	B_Mem	Day 1	CNPY2	0.483952	4.80126	2.12044	0.0363015	0.995547	2.09353
Single-cell pbulk	B_Mem	Day 1	RPS15	0.0816197	12.3898	2.12426	0.0368713	0.995547	2.08719
Single-cell pbulk	B_Mem	Day 1	DAZAP2	0.159578	8.85004	2.11568	0.0375528	0.995547	2.0797
Single-cell pbulk	B_Mem	Day 1	PXMP4	0.815581	3.33217	2.11204	0.0375951	0.995547	2.07924
Single-cell pbulk	B_Mem	Day 1	DUS3L	0.447568	5.10966	2.10887	0.0376619	0.995547	2.07852
Single-cell pbulk	B_Mem	Day 1	ARPC3	0.109144	10.0996	2.11243	0.0379352	0.995547	2.07555
Single-cell pbulk	B_Mem	Day 1	UBOX5	0.928738	2.67109	2.10136	0.0379796	0.995547	2.07507
Single-cell pbulk	B_Mem	Day 1	EDEM3	0.377258	5.39627	2.09909	0.0381838	0.995547	2.07288
Single-cell pbulk	B_Mem	Day 1	INSIG2	-0.54467	4.76653	-2.103	0.0383556	0.995547	-2.07103
Single-cell pbulk	B_Mem	Day 1	RAB11B-AS1	0.940485	2.60379	2.09872	0.0386151	0.995547	2.06826
Single-cell pbulk	B_Mem	Day 1	MDS2	0.862659	3.51522	2.09533	0.0392124	0.995547	2.06195
Single-cell pbulk	B_Mem	Day 1	HECTD2	0.991518	2.26593	2.09692	0.0392175	0.995547	2.0619
Single-cell pbulk	B_Mem	Day 1	HES1	-0.98361	2.22577	-2.0894	0.0397048	0.995547	-2.05681
Single-cell pbulk	B_Mem	Day 1	B3GALNT1	-0.845693	1.83167	-2.07888	0.0400421	0.995547	-2.05331
Single-cell pbulk	B_Mem	Day 1	APOBEC3C	0.27128	6.65964	2.07521	0.0403912	0.995547	2.04973
Single-cell pbulk	B_Mem	Day 1	COMMD5	-0.602193	4.7369	-2.07809	0.0404703	0.995547	-2.04892
Single-cell pbulk	B_Mem	Day 1	ZBTB3	-0.905546	2.04944	-2.07406	0.0404973	0.995547	-2.04864
Single-cell pbulk	B_Mem	Day 1	ANGEL1	0.681013	3.86629	2.07301	0.0406059	0.995547	2.04753
Single-cell pbulk	B_Mem	Day 1	GBP4	0.809231	5.06794	2.07351	0.0406192	0.995547	2.0474
Single-cell pbulk	B_Mem	Day 1	AC010883.5	-0.839283	1.52247	-2.07796	0.0406858	0.995547	-2.04672
Single-cell pbulk	B_Mem	Day 1	TXNDC11	-0.455612	5.25734	-2.07636	0.0407868	0.995547	-2.04569
Single-cell pbulk	B_Mem	Day 1	ACTR3B	0.908546	3.35686	2.0685	0.0410261	0.995547	2.04327
Single-cell pbulk	B_Mem	Day 1	HP1BP3	0.171906	8.23487	2.07598	0.041035	0.995547	2.04318
Single-cell pbulk	B_Mem	Day 1	PTRH1	0.786576	3.37827	2.06801	0.041075	0.995547	2.04277
Single-cell pbulk	B_Mem	Day 1	LDLR	-0.882452	1.77884	-2.0669	0.0411805	0.995547	-2.04171
Single-cell pbulk	B_Mem	Day 1	ZNF565	-0.787575	2.35408	-2.06462	0.0413994	0.995547	-2.03951
Single-cell pbulk	B_Mem	Day 1	ZIK1	0.867943	2.72128	2.06873	0.041425	0.995547	2.03925
Single-cell pbulk	B_Mem	Day 1	SGSM3	0.321496	5.92866	2.06495	0.041665	0.995547	2.03685
Single-cell pbulk	B_Mem	Day 1	RALBP1	-0.279025	6.51731	-2.06143	0.0418907	0.995547	-2.0346
Single-cell pbulk	B_Mem	Day 1	CHRNE	0.975955	1.93387	2.06676	0.0419471	0.995547	2.03404
Single-cell pbulk	B_Mem	Day 1	NFYC-AS1	0.960247	2.75313	2.06247	0.0419664	0.995547	2.03385
Single-cell pbulk	B_Mem	Day 1	ZFP28	-0.898515	1.94213	-2.06079	0.0421115	0.995547	-2.03242
Single-cell pbulk	B_Mem	Day 1	ARPC5L	0.232002	7.3668	2.06416	0.0421259	0.995547	2.03227
Single-cell pbulk	B_Mem	Day 1	S100A12	-0.763134	2.25799	-2.05227	0.0426486	0.995547	-2.02714
Single-cell pbulk	B_Mem	Day 1	CNOT3	0.450008	5.0386	2.05225	0.042958	0.995547	2.02412
Single-cell pbulk	B_Mem	Day 1	C16orf95	0.966262	1.67312	2.05241	0.0430179	0.995547	2.02354
Single-cell pbulk	B_Mem	Day 1	BAD	-0.413635	5.32658	-2.04813	0.0430187	0.995547	-2.02353
Single-cell pbulk	B_Mem	Day 1	TMPPE	-0.816179	1.61211	-2.04813	0.043019	0.995547	-2.02353
Single-cell pbulk	B_Mem	Day 1	RPA3-AS1	-0.464379	5.15352	-2.04916	0.0431	0.995547	-2.02274
Single-cell pbulk	B_Mem	Day 1	ARFIP1	-0.40586	5.35871	-2.05165	0.0432957	0.995547	-2.02085
Single-cell pbulk	B_Mem	Day 1	MITD1	0.38481	5.85183	2.04784	0.0433809	0.995547	2.02002
Single-cell pbulk	B_Mem	Day 1	CCDC6	-0.326446	6.38984	-2.04643	0.0436099	0.995547	-2.01782
Single-cell pbulk	B_Mem	Day 1	IFITM2	0.242959	8.81483	2.06458	0.043649	0.995547	2.01745
Single-cell pbulk	B_Mem	Day 1	ACOT13	-0.516569	4.39396	-2.04209	0.0440122	0.995547	-2.01397
Single-cell pbulk	B_Mem	Day 1	PAPOLA	-0.181191	7.90566	-2.03785	0.0445977	0.995547	-2.00843
Single-cell pbulk	B_Mem	Day 1	C4orf36	-0.905613	2.11071	-2.03401	0.0448017	0.995547	-2.00651
Single-cell pbulk	B_Mem	Day 1	SMYD2	0.416744	5.04811	2.02303	0.0455871	0.995547	1.9992
Single-cell pbulk	B_Mem	Day 1	SOAT1	0.531281	4.85528	2.02337	0.0458233	0.995547	1.99702
Single-cell pbulk	B_Mem	Day 1	MVK	-0.736224	3.59047	-2.01756	0.0461639	0.995547	-1.99389
Single-cell pbulk	B_Mem	Day 1	LMLN	-0.918879	2.07566	-2.01616	0.0463129	0.995547	-1.99253
Single-cell pbulk	B_Mem	Day 1	C17orf97	1.1319	1.82246	2.03769	0.0463182	0.995547	1.99248
Single-cell pbulk	B_Mem	Day 1	SPG20	-0.542543	4.7243	-2.02505	0.0465274	0.995547	-1.99058
Single-cell pbulk	B_Mem	Day 1	TMEM204	1.29495	2.25203	2.05119	0.0465309	0.995547	1.99055
Single-cell pbulk	B_Mem	Day 1	RP11-382J12.1	0.871419	2.91521	2.0156	0.0466461	0.995547	1.9895
Single-cell pbulk	B_Mem	Day 1	ZNF675	-0.437287	5.22627	-2.01286	0.0466649	0.995547	-1.98933
Single-cell pbulk	B_Mem	Day 1	RP1-178F15.4	0.828475	2.97232	2.0035	0.0476756	0.995547	1.98025
Single-cell pbulk	B_Mem	Day 1	RBM28	-0.472647	4.84918	-2.00303	0.0477271	0.995547	-1.97979
Single-cell pbulk	B_Mem	Day 1	SRPK1	-0.291144	6.16503	-2.00204	0.0480527	0.995547	-1.9769
Single-cell pbulk	B_Mem	Day 1	DCTN1	-0.317717	6.04314	-1.99808	0.0482703	0.995547	-1.97498
Single-cell pbulk	B_Mem	Day 1	RP11-603J24.5	-0.785114	1.89032	-2.00015	0.0482889	0.995547	-1.97482
Single-cell pbulk	B_Mem	Day 1	LSM14B	0.411313	5.09791	1.99985	0.0483439	0.995547	1.97433
Single-cell pbulk	B_Mem	Day 1	RPL15	0.10731	11.7961	2.02288	0.0483758	0.995547	1.97405
Single-cell pbulk	B_Mem	Day 1	HDAC4	0.874119	3.10921	1.99948	0.0484324	0.995547	1.97355
Single-cell pbulk	B_Mem	Day 1	C1orf186	-0.63659	4.55063	-2.01734	0.0486354	0.995547	-1.97177
Single-cell pbulk	B_Mem	Day 1	SEC24B-AS1	-0.83901	1.9181	-1.99758	0.0486967	0.995547	-1.97124
Single-cell pbulk	B_Mem	Day 1	STK11	0.336466	5.37804	1.9996	0.0487076	0.995547	1.97114
Single-cell pbulk	B_Mem	Day 1	RPH3AL	-0.84931	2.58219	-2.0011	0.0488545	0.995547	-1.96986
Single-cell pbulk	B_Mem	Day 1	PPIA	0.117231	10.9059	2.01331	0.0488702	0.995547	1.96972
Single-cell pbulk	B_Mem	Day 1	AP1B1	-0.264468	6.57114	-1.99224	0.0489259	0.995547	-1.96924
Single-cell pbulk	B_Mem	Day 1	SLC38A1	-0.301827	7.89204	-2.01185	0.0489392	0.995547	-1.96912
Single-cell pbulk	B_Mem	Day 1	EMILIN2	0.77512	3.87965	1.9937	0.0490933	0.995547	1.96778
Single-cell pbulk	B_Mem	Day 1	RBM19	-0.449652	5.51273	-1.99591	0.0492358	0.995547	-1.96654
Single-cell pbulk	B_Mem	Day 1	FAM126A	0.462719	5.33764	1.99335	0.0494015	0.995547	1.96511
Single-cell pbulk	B_Mem	Day 1	SGSM2	0.573229	3.95604	1.98896	0.0494216	0.995547	1.96494
Single-cell pbulk	B_Mem	Day 1	EFCAB13	-0.555502	5.01028	-1.99012	0.0496864	0.995547	-1.96265
Single-cell pbulk	B_Mem	Day 1	ARMCX4	-0.807394	1.97149	-1.98791	0.0497328	0.995547	-1.96226
Single-cell pbulk	B_Mem	Day 1	U91328.19	0.862037	2.00984	1.98881	0.0497638	0.995547	1.96199
Single-cell pbulk	B_Naive	Day 28	SEP15	-0.283497	8.12251	-5.16319	1.74068e-06	0.0164251	-4.78141
Single-cell pbulk	B_Naive	Day 28	CDIPT	0.652981	5.15254	4.34483	3.2292e-05	0.152354	4.15667
Single-cell pbulk	B_Naive	Day 1	PI16	-1.86057	1.74698	-4.00487	0.000186661	0.536274	-3.73642
Single-cell pbulk	B_Naive	Day 1	DCAF15	0.561839	5.16223	3.87289	0.000187179	0.536274	3.73572
Single-cell pbulk	B_Naive	Day 1	SEP15	-0.206504	8.12251	-3.83296	0.000256657	0.536274	-3.65552
Single-cell pbulk	B_Naive	Day 1	POC5	0.734303	4.40804	3.77265	0.000305541	0.536274	3.61056
Single-cell pbulk	B_Naive	Day 1	TSC1	0.664327	4.29166	3.71878	0.000342614	0.536274	3.58075
Single-cell pbulk	B_Naive	Day 1	TTC38	-1.47225	1.51566	-3.66087	0.000393876	0.536274	-3.54415
Single-cell pbulk	B_Naive	Day 1	CLSTN1	0.47253	5.22907	3.54994	0.000576002	0.536274	3.44267
Single-cell pbulk	B_Naive	Day 1	RP11-973N13.4	-1.41104	1.38476	-3.55218	0.000592383	0.536274	-3.43508
Single-cell pbulk	B_Naive	Day 1	RMDN2	0.988557	3.71531	3.53763	0.00064934	0.536274	3.41012
Single-cell pbulk	B_Naive	Day 1	PPP1CA	0.193628	8.00299	3.49542	0.000696759	0.536274	3.39085
Single-cell pbulk	B_Naive	Day 1	DPY19L3	-1.098	2.97419	-3.47124	0.000750716	0.536274	-3.37035
Single-cell pbulk	B_Naive	Day 1	NUDT14	-1.11327	2.78767	-3.50312	0.000762622	0.536274	-3.36602
Single-cell pbulk	B_Naive	Day 1	PTPN12	-0.683643	4.6205	-3.48372	0.000926431	0.536274	-3.31197
Single-cell pbulk	B_Naive	Day 1	NT5E	-0.592988	6.39299	-3.51489	0.000962382	0.536274	-3.3013
Single-cell pbulk	B_Naive	Day 1	APOBEC3G	0.450853	5.69168	3.3974	0.00103326	0.536274	3.28131
Single-cell pbulk	B_Naive	Day 1	RP11-87F15.2	-1.03422	2.973	-3.42988	0.00108243	0.536274	-3.26818
Single-cell pbulk	B_Naive	Day 1	MAP9	-0.568091	4.60749	-3.33641	0.00117513	0.536274	-3.24485
Single-cell pbulk	B_Naive	Day 1	PSME2	0.368564	7.31896	3.34899	0.00123779	0.536274	3.23003
Single-cell pbulk	B_Naive	Day 1	MAP7D1	0.541739	4.91225	3.31596	0.00125489	0.536274	3.2261
Single-cell pbulk	B_Naive	Day 1	SLC3A1	-1.38284	1.61029	-3.31278	0.0012969	0.536274	-3.21666
Single-cell pbulk	B_Naive	Day 1	KIAA0020	0.472075	5.48835	3.30212	0.00131378	0.536274	3.21295
Single-cell pbulk	B_Naive	Day 1	DDX28	-0.748709	3.7588	-3.28818	0.00136872	0.536274	-3.20117
Single-cell pbulk	B_Naive	Day 1	BCOR	0.565599	4.74746	3.28818	0.00137042	0.536274	3.20081
Single-cell pbulk	B_Naive	Day 1	ALG11	0.753141	4.07505	3.27999	0.00140613	0.536274	3.19339
Single-cell pbulk	B_Naive	Day 1	RMDN1	0.448086	5.42064	3.27053	0.00144885	0.536274	3.18474
Single-cell pbulk	B_Naive	Day 1	AMDHD1	-1.34996	0.885482	-3.26345	0.00148184	0.536274	-3.17822
Single-cell pbulk	B_Naive	Day 1	FECH	1.35138	2.28378	3.25254	0.00153449	0.536274	3.16808
Single-cell pbulk	B_Naive	Day 1	SUN1	-0.500262	4.88282	-3.24143	0.00179147	0.581076	-3.12279
Single-cell pbulk	B_Naive	Day 1	EFCAB5	-0.963108	2.73822	-3.18663	0.00189159	0.581076	-3.10675
Single-cell pbulk	B_Naive	Day 1	WBP2	0.312737	6.41183	3.18322	0.00191688	0.581076	3.10282
Single-cell pbulk	B_Naive	Day 1	ADCK1	-1.25384	2.34584	-3.17362	0.00197057	0.581076	-3.09463
Single-cell pbulk	B_Naive	Day 1	PI4K2A	-0.820638	3.53616	-3.17362	0.00197058	0.581076	-3.09463
Single-cell pbulk	B_Naive	Day 1	TCHP	-0.577881	4.81857	-3.16306	0.0021959	0.610741	-3.06237
Single-cell pbulk	B_Naive	Day 1	TAF1A	0.857894	3.96798	3.14851	0.00226657	0.610741	3.05288
Single-cell pbulk	B_Naive	Day 1	DCAF6	-0.429272	5.06397	-3.15604	0.00232316	0.610741	-3.04547
Single-cell pbulk	B_Naive	Day 1	TTL	-0.627072	3.85489	-3.14623	0.00233009	0.610741	-3.04458
Single-cell pbulk	B_Naive	Day 1	NCOA3	0.213561	7.73374	3.09939	0.0024872	0.634303	3.02489
Single-cell pbulk	B_Naive	Day 1	SEC61A1	-0.409069	5.17695	-3.11494	0.00259235	0.643723	-3.01235
Single-cell pbulk	B_Naive	Day 1	EGR2	1.17647	0.700802	3.07253	0.002698	0.648749	3.0002
Single-cell pbulk	B_Naive	Day 1	NBEA	-0.794936	3.52332	-3.09881	0.00279309	0.648749	-2.98964
Single-cell pbulk	B_Naive	Day 1	IDH3A	0.482103	4.80944	3.06402	0.00281886	0.648749	2.98683
Single-cell pbulk	B_Naive	Day 1	RNF187	0.346265	6.03446	3.04097	0.00298193	0.665259	2.96959
Single-cell pbulk	B_Naive	Day 1	PHACTR1	0.371818	6.38918	3.0566	0.00306308	0.665259	2.96134
Single-cell pbulk	B_Naive	Day 1	SERF2	0.121008	9.59832	3.06136	0.0031021	0.665259	2.95744
Single-cell pbulk	B_Naive	Day 1	KLHL36	0.41615	5.05084	3.01588	0.00321506	0.674162	2.94639
Single-cell pbulk	B_Naive	Day 1	APOBEC3C	0.325898	6.41532	2.9988	0.00338445	0.678742	2.93047
Single-cell pbulk	B_Naive	Day 1	ZDHHC21	0.469577	5.36706	3.00399	0.00346679	0.678742	2.923
Single-cell pbulk	B_Naive	Day 1	SLC24A1	-1.13147	2.52312	-2.98933	0.00347632	0.678742	-2.92214
Single-cell pbulk	B_Naive	Day 1	MED29	0.504446	4.94726	2.98474	0.00352462	0.678742	2.91784
Single-cell pbulk	B_Naive	Day 1	FAM35A	-0.603834	4.58135	-2.96663	0.00372125	0.702274	-2.90087
Single-cell pbulk	B_Naive	Day 1	PSMB10	0.238917	7.51465	2.9475	0.00412269	0.761047	2.86862
Single-cell pbulk	B_Naive	Day 1	C16orf87	0.602301	4.31503	2.91717	0.0043126	0.761047	2.85434
Single-cell pbulk	B_Naive	Day 1	PIM1	0.674183	4.46932	2.91518	0.00434262	0.761047	2.85214
Single-cell pbulk	B_Naive	Day 1	STAT1	0.652852	6.67358	2.92721	0.00437454	0.761047	2.84981
Single-cell pbulk	B_Naive	Day 1	IRF1	0.462787	8.28263	2.92171	0.00443595	0.761047	2.84537
Single-cell pbulk	B_Naive	Day 1	AC132192.1	-1.22924	1.37038	-2.89799	0.00457074	0.77017	-2.83583
Single-cell pbulk	B_Naive	Day 1	TRIM73	-0.400221	5.46572	-2.93256	0.00466209	0.771781	-2.8295
Single-cell pbulk	B_Naive	Day 1	SLC25A17	0.644031	3.61377	2.86829	0.00498085	0.78014	2.80827
Single-cell pbulk	B_Naive	Day 1	WBP1L	-0.538838	4.60476	-2.86792	0.00499132	0.78014	-2.80759
Single-cell pbulk	B_Naive	Day 1	MAPK13	-0.54418	5.03651	-2.89154	0.00511217	0.78014	-2.79988
Single-cell pbulk	B_Naive	Day 1	RBAK	0.756915	3.73601	2.86446	0.00516195	0.78014	2.79675
Single-cell pbulk	B_Naive	Day 1	PDK3	-0.431976	4.8312	-2.84752	0.00529246	0.78014	-2.78867
Single-cell pbulk	B_Naive	Day 1	ZNF429	0.620715	4.5298	2.85602	0.00539519	0.78014	2.78244
Single-cell pbulk	B_Naive	Day 1	ZSCAN22	-1.26636	1.6189	-2.83849	0.00553692	0.78014	-2.77401
Single-cell pbulk	B_Naive	Day 1	AC104135.3	-1.08953	0.60385	-2.84545	0.00558606	0.78014	-2.77114
Single-cell pbulk	B_Naive	Day 1	RP11-78F17.1	-1.41868	0.720391	-2.87077	0.00560486	0.78014	-2.77004
Single-cell pbulk	B_Naive	Day 1	AC092159.2	-1.2208	0.870129	-2.84493	0.00562703	0.78014	-2.76876
Single-cell pbulk	B_Naive	Day 1	CR1	0.446855	5.55797	2.84996	0.00565165	0.78014	2.76734
Single-cell pbulk	B_Naive	Day 1	RP1-197B17.3	-1.38746	1.60211	-2.82644	0.00585147	0.78014	-2.75599
Single-cell pbulk	B_Naive	Day 1	B4GALT4	0.747453	3.47373	2.83554	0.00586557	0.78014	2.7552
Single-cell pbulk	B_Naive	Day 1	HIBCH	0.424191	5.28649	2.80712	0.00595051	0.78014	2.7505
Single-cell pbulk	B_Naive	Day 1	DDIT4	-0.786444	5.6297	-2.85307	0.0059992	0.78014	-2.74782
Single-cell pbulk	B_Naive	Day 1	PHC3	-0.222534	6.84143	-2.80284	0.00603542	0.78014	-2.74585
Single-cell pbulk	B_Naive	Day 1	CECR7	-1.1293	2.56623	-2.80742	0.00625323	0.797372	-2.7342
Single-cell pbulk	B_Naive	Day 28	BLOC1S6	-0.318794	6.35126	-3.76561	0.000274455	0.817198	-3.63829
Single-cell pbulk	B_Naive	Day 28	PHC3	-0.299925	6.84143	-3.66243	0.000392018	0.817198	-3.5454
Single-cell pbulk	B_Naive	Day 28	LINC00342	-1.43342	1.85063	-3.60411	0.000485737	0.817198	-3.4885
Single-cell pbulk	B_Naive	Day 28	HCFC1R1	0.625615	4.85252	3.53183	0.000769323	0.817198	3.3636
Single-cell pbulk	B_Naive	Day 28	RPGR	-0.618538	4.347	-3.42046	0.000891087	0.817198	-3.32283
Single-cell pbulk	B_Naive	Day 28	MAP3K1	0.281374	7.31606	3.38517	0.00100162	0.817198	3.29007
Single-cell pbulk	B_Naive	Day 28	SCNM1	0.44185	5.39293	3.35447	0.0011362	0.817198	3.25443
Single-cell pbulk	B_Naive	Day 28	LARP7	0.360543	5.78495	3.30924	0.00127878	0.817198	3.2207
Single-cell pbulk	B_Naive	Day 28	PTPN22	0.547994	5.56662	3.32846	0.00135536	0.817198	3.20399
Single-cell pbulk	B_Naive	Day 28	C16orf87	0.67277	4.31503	3.28557	0.00138024	0.817198	3.19875
Single-cell pbulk	B_Naive	Day 28	CTSC	0.538902	4.90022	3.26881	0.00145663	0.817198	3.18319
Single-cell pbulk	B_Naive	Day 28	TAP2.1	-1.01548	3.59266	-3.25511	0.00152192	0.817198	-3.17047
Single-cell pbulk	B_Naive	Day 28	MTCH1	-0.378659	6.30049	-3.22909	0.0016583	0.817198	-3.14545
Single-cell pbulk	B_Naive	Day 28	RPS4Y1	-1.32669	6.0005	-3.23973	0.00166455	0.817198	-3.14435
Single-cell pbulk	B_Naive	Day 28	CD2BP2	0.517994	5.41788	3.26053	0.00171041	0.817198	3.13639
Single-cell pbulk	B_Naive	Day 28	NCK2	-0.318639	7.68672	-3.19837	0.00199671	0.817198	-3.09072
Single-cell pbulk	B_Naive	Day 28	PAXIP1-AS1	-0.58182	5.07568	-3.14984	0.00212306	0.817198	-3.07245
Single-cell pbulk	B_Naive	Day 28	GLRX	0.550617	5.11811	3.1476	0.00213798	0.817198	3.07036
Single-cell pbulk	B_Naive	Day 28	CTD-2245F17.3	0.761996	4.46859	3.20188	0.00214244	0.817198	3.06974
Single-cell pbulk	B_Naive	Day 28	VPS26A	0.468897	5.3478	3.12454	0.00240727	0.817198	3.03476
Single-cell pbulk	B_Naive	Day 28	PI16	-1.48294	1.74698	-3.16469	0.00249525	0.817198	-3.02392
Single-cell pbulk	B_Naive	Day 28	WBP2	0.304872	6.41183	3.09571	0.00251255	0.817198	3.02183
Single-cell pbulk	B_Naive	Day 28	YIPF2	-0.967753	3.23273	-3.08943	0.00261186	0.817198	-3.01007
Single-cell pbulk	B_Naive	Day 28	TXNIP	-0.600715	11.6372	-3.14019	0.00279484	0.817198	-2.98945
Single-cell pbulk	B_Naive	Day 28	PSMA6	0.319488	6.39301	3.0686	0.00285479	0.817198	2.98296
Single-cell pbulk	B_Naive	Day 28	BANF1	0.268915	6.91568	3.04965	0.00290025	0.817198	2.97812
Single-cell pbulk	B_Naive	Day 28	MAP9	-0.508644	4.60749	-3.04815	0.00290791	0.817198	-2.97731
Single-cell pbulk	B_Naive	Day 28	ABCD1	0.890247	3.26	3.0619	0.00291743	0.817198	2.97631
Single-cell pbulk	B_Naive	Day 28	ZNF721	-0.30605	6.48695	-3.05202	0.00310481	0.817198	-2.95717
Single-cell pbulk	B_Naive	Day 28	UBR3	-0.391899	5.50523	-3.02364	0.00313279	0.817198	-2.9544
Single-cell pbulk	B_Naive	Day 28	AC092159.2	-1.32641	0.870129	-3.04067	0.00314259	0.817198	-2.95343
Single-cell pbulk	B_Naive	Day 28	CTD-2521M24.9	-0.749848	4.27896	-3.01864	0.00318073	0.817198	-2.94971
Single-cell pbulk	B_Naive	Day 28	BRD8	-0.468301	4.98809	-3.01175	0.00324989	0.817198	-2.94306
Single-cell pbulk	B_Naive	Day 28	ARPC3	0.122413	9.66103	3.0332	0.00342093	0.817198	2.92714
Single-cell pbulk	B_Naive	Day 28	AC012309.5	-1.49664	1.30567	-3.01366	0.00342161	0.817198	-2.92708
Single-cell pbulk	B_Naive	Day 28	GIPC3	-1.24933	0.890434	-3.00791	0.00342409	0.817198	-2.92685
Single-cell pbulk	B_Naive	Day 28	CSK	0.185836	8.40105	3.04225	0.00350468	0.817198	2.91961
Single-cell pbulk	B_Naive	Day 28	STARD3	0.37362	5.51695	2.9854	0.00352356	0.817198	2.91794
Single-cell pbulk	B_Naive	Day 28	PHF5A	0.451031	5.20445	2.98226	0.00355077	0.817198	2.91554
Single-cell pbulk	B_Naive	Day 1	MAPK11	-1.19507	1.36312	-2.78203	0.00655462	0.821295	-2.71866
Single-cell pbulk	B_Naive	Day 1	THOC3	-0.492129	6.15581	-2.81365	0.00663817	0.821295	-2.71447
Single-cell pbulk	B_Naive	Day 1	LENG1	0.478578	4.80324	2.76659	0.00670196	0.821295	2.7113
Single-cell pbulk	B_Naive	Day 28	GSTK1	-0.282984	7.2531	-2.99412	0.00371197	0.823522	-2.90166
Single-cell pbulk	B_Naive	Day 28	AC005944.2	-0.664661	4.04418	-2.98348	0.00382497	0.823522	-2.89225
Single-cell pbulk	B_Naive	Day 28	NFYC	0.396548	5.8017	2.96699	0.00391071	0.823522	2.88528
Single-cell pbulk	B_Naive	Day 28	PIK3IP1	-0.497514	6.56843	-2.9678	0.00418986	0.823522	-2.8635
Single-cell pbulk	B_Naive	Day 28	ZFAND4	-0.779915	3.68263	-2.93713	0.00437038	0.823522	-2.85011
Single-cell pbulk	B_Naive	Day 28	FUT11	0.822258	3.7138	2.90726	0.00444649	0.823522	2.84462
Single-cell pbulk	B_Naive	Day 28	IFT57	-0.366503	7.3406	-2.93921	0.00456905	0.823522	-2.83594
Single-cell pbulk	B_Naive	Day 28	THUMPD2	0.56072	4.59966	2.90757	0.00463221	0.823522	2.83156
Single-cell pbulk	B_Naive	Day 28	ATP6V0A1	-0.449756	5.09973	-2.9138	0.00463269	0.823522	-2.83152
Single-cell pbulk	B_Naive	Day 28	SASS6	-0.629979	4.07061	-2.89011	0.0046985	0.823522	-2.82701
Single-cell pbulk	B_Naive	Day 28	LAP3	0.549084	5.14577	2.91059	0.00470995	0.823522	2.82623
Single-cell pbulk	B_Naive	Day 28	ZNF33B	0.599193	4.6893	2.89752	0.00478224	0.823522	2.82135
Single-cell pbulk	B_Naive	Day 28	BTBD3	-1.16484	1.9507	-2.87823	0.00483765	0.823522	-2.81765
Single-cell pbulk	B_Naive	Day 28	SFR1	0.777555	3.67644	2.87278	0.00491569	0.823522	2.81251
Single-cell pbulk	B_Naive	Day 28	NAA20	0.399323	5.25804	2.88038	0.00495474	0.823522	2.80996
Single-cell pbulk	B_Naive	Day 28	PPP1CA	0.159362	8.00299	2.86958	0.00497671	0.823522	2.80854
Single-cell pbulk	B_Naive	Day 28	JAM3	-0.912978	3.4245	-2.8856	0.00516077	0.823522	-2.79682
Single-cell pbulk	B_Naive	Day 28	APOBEC3C	0.31086	6.41532	2.85422	0.00519025	0.823522	2.79498
Single-cell pbulk	B_Naive	Day 28	STRN3	0.397108	5.11918	2.84491	0.00533289	0.823522	2.78621
Single-cell pbulk	B_Naive	Day 28	NHP2	0.225413	6.81855	2.83877	0.00543911	0.823522	2.77981
Single-cell pbulk	B_Naive	Day 28	ATP5J	-0.230607	6.84784	-2.83397	0.00551327	0.823522	-2.77541
Single-cell pbulk	B_Naive	Day 28	ZNF74	-1.17218	2.21953	-2.84132	0.00557559	0.823522	-2.77175
Single-cell pbulk	B_Naive	Day 28	BEND4	-0.616357	4.09844	-2.86986	0.00576566	0.823522	-2.76082
Single-cell pbulk	B_Naive	Day 28	FBXO3	-0.31506	5.64977	-2.80431	0.00600059	0.823522	-2.74775
Single-cell pbulk	B_Naive	Day 28	NOMO2	-1.00987	2.97044	-2.81862	0.00612242	0.823522	-2.74115
Single-cell pbulk	B_Naive	Day 28	ZNF473	-0.763009	3.3734	-2.80379	0.00621616	0.823522	-2.73616
Single-cell pbulk	B_Naive	Day 28	MED29	0.466509	4.94726	2.79056	0.00632485	0.823522	2.73045
Single-cell pbulk	B_Naive	Day 28	RP11-734K2.4	1.1932	1.43954	2.79893	0.00637296	0.823522	2.72795
Single-cell pbulk	B_Naive	Day 28	LTBP4	-0.660987	3.93588	-2.77858	0.00650769	0.823522	-2.72104
Single-cell pbulk	B_Naive	Day 28	CCDC6	-0.394444	6.09632	-2.78739	0.00659558	0.823522	-2.7166
Single-cell pbulk	B_Naive	Day 28	LIPA	0.339115	5.87029	2.78233	0.006747	0.823522	2.70908
Single-cell pbulk	B_Naive	Day 28	ZNF43	0.473182	4.99331	2.76023	0.00680929	0.823522	2.70603
Single-cell pbulk	B_Naive	Day 28	C7orf50	0.386949	6.1432	2.78543	0.00681775	0.823522	2.70562
Single-cell pbulk	B_Naive	Day 28	FCGRT	-0.410856	5.25718	-2.75852	0.00686951	0.823522	-2.7031
Single-cell pbulk	B_Naive	Day 28	NUP93	-0.553365	4.40073	-2.78336	0.00694987	0.823522	-2.69924
Single-cell pbulk	B_Naive	Day 28	CABYR	1.23804	1.86155	2.755	0.00698554	0.823522	2.69753
Single-cell pbulk	B_Naive	Day 28	RP11-22P6.3	-1.16276	0.844576	-2.76101	0.00704313	0.823522	-2.6948
Single-cell pbulk	B_Naive	Day 28	DCAF6	-0.377907	5.06397	-2.76181	0.00726143	0.823522	-2.68461
Single-cell pbulk	B_Naive	Day 28	C2orf69	-0.663061	3.80952	-2.74477	0.00739636	0.823522	-2.67845
Single-cell pbulk	B_Naive	Day 28	GTPBP4	-0.380057	5.33016	-2.74413	0.0074099	0.823522	-2.67784
Single-cell pbulk	B_Naive	Day 28	RP11-611E13.2	0.561658	4.7669	2.74902	0.00743072	0.823522	2.6769
Single-cell pbulk	B_Naive	Day 28	SEC24B	0.348706	5.6829	2.72655	0.00749424	0.823522	2.67405
Single-cell pbulk	B_Naive	Day 28	RP11-544I20.2	-1.16512	0.895578	-2.72864	0.00772832	0.823522	-2.66371
Single-cell pbulk	B_Naive	Day 28	PHYH	-0.963937	2.73514	-2.73542	0.0079033	0.823522	-2.65617
Single-cell pbulk	B_Naive	Day 28	RAC2	0.177651	9.21078	2.73579	0.00794783	0.823522	2.65428
Single-cell pbulk	B_Naive	Day 28	ITGAE	-0.307705	6.37724	-2.72282	0.00796631	0.823522	-2.65349
Single-cell pbulk	B_Naive	Day 28	TRIM13	0.451436	4.97425	2.71175	0.00809817	0.823522	2.64795
Single-cell pbulk	B_Naive	Day 28	ADH5	0.282391	6.16583	2.71084	0.00810758	0.823522	2.64756
Single-cell pbulk	B_Naive	Day 28	ZNF497	1.13729	2.02779	2.69305	0.0082318	0.823522	2.64241
Single-cell pbulk	B_Naive	Day 28	CCM2	0.272528	6.53762	2.71932	0.00831846	0.823522	2.63886
Single-cell pbulk	B_Naive	Day 28	PURA	-0.340844	5.99996	-2.70135	0.00840099	0.823522	-2.63551
Single-cell pbulk	B_Naive	Day 28	LYRM1	0.430262	4.67627	2.68545	0.00840883	0.823522	2.6352
Single-cell pbulk	B_Naive	Day 28	ATG2A	0.721051	3.25512	2.68508	0.00842116	0.823522	2.6347
Single-cell pbulk	B_Naive	Day 28	RPP40	1.06496	2.6965	2.68466	0.00843297	0.823522	2.63422
Single-cell pbulk	B_Naive	Day 28	C19orf83	1.17983	1.21359	2.70058	0.00844095	0.823522	2.6339
Single-cell pbulk	B_Naive	Day 28	RORA	-1.23305	1.97505	-2.68512	0.00879704	0.823522	-2.61984
Single-cell pbulk	B_Naive	Day 28	TGFBRAP1	-0.473704	4.54659	-2.6675	0.00884098	0.823522	-2.61814
Single-cell pbulk	B_Naive	Day 28	CXCR5	0.243552	7.29002	2.69248	0.00887729	0.823522	2.61674
Single-cell pbulk	B_Naive	Day 28	FEM1C	0.755237	3.44781	2.69419	0.00891013	0.823522	2.61548
Single-cell pbulk	B_Naive	Day 28	KIF20B	0.405018	5.42854	2.67674	0.00893006	0.823522	2.61472
Single-cell pbulk	B_Naive	Day 28	MPI	0.537961	4.38715	2.68078	0.00895552	0.823522	2.61375
Single-cell pbulk	B_Naive	Day 28	UBE2V1	0.279889	6.38075	2.67293	0.00912085	0.823522	2.60749
Single-cell pbulk	B_Naive	Day 28	THAP6	-0.53501	4.39365	-2.65613	0.00912727	0.823522	-2.60725
Single-cell pbulk	B_Naive	Day 28	BCAP31	0.21454	6.96354	2.66031	0.00923222	0.823522	2.60333
Single-cell pbulk	B_Naive	Day 28	AGO3	-0.351805	5.59315	-2.65113	0.00925239	0.823522	-2.60258
Single-cell pbulk	B_Naive	Day 28	NUCKS1	0.244014	7.58425	2.66192	0.00933837	0.823522	2.59941
Single-cell pbulk	B_Naive	Day 28	RP11-973N13.4	-1.04965	1.38476	-2.64492	0.00952124	0.824469	-2.59275
Single-cell pbulk	B_Naive	Day 28	KLHL8	-0.561893	4.2956	-2.66123	0.00952386	0.824469	-2.59265
Single-cell pbulk	B_Naive	Day 28	RNF11	-0.831972	3.51932	-2.64313	0.00962385	0.825552	-2.58906
Single-cell pbulk	B_Naive	Day 1	EXOC1	0.393697	5.10024	2.76622	0.00687537	0.831743	2.70282
Single-cell pbulk	B_Naive	Day 28	ISG20L2	0.404163	5.20509	2.63996	0.0097874	0.832017	2.58325
Single-cell pbulk	B_Naive	Day 1	ZNF32-AS2	-1.05186	0.908026	-2.75892	0.00698737	0.832818	-2.69745
Single-cell pbulk	B_Naive	Day 1	NCF1	0.199586	9.61061	2.80345	0.00706077	0.832818	2.69396
Single-cell pbulk	B_Naive	Day 1	MAP2K3	0.330379	5.86482	2.76028	0.00723915	0.836134	2.68564
Single-cell pbulk	B_Naive	Day 1	AC005944.2	-0.59508	4.04418	-2.76419	0.00726611	0.836134	-2.6844
Single-cell pbulk	B_Naive	Day 28	EXOSC3	0.492515	4.57755	2.62274	0.0100097	0.836879	2.5755
Single-cell pbulk	B_Naive	Day 28	TFEB	-0.348323	6.5234	-2.64219	0.0102988	0.836879	-2.56563
Single-cell pbulk	B_Naive	Day 28	FECH	1.1087	2.28378	2.61129	0.0103274	0.836879	2.56467
Single-cell pbulk	B_Naive	Day 28	SP4	0.356152	5.37605	2.61023	0.0103982	0.836879	2.5623
Single-cell pbulk	B_Naive	Day 28	MYL12B	0.184412	8.0137	2.62379	0.0105166	0.836879	2.55836
Single-cell pbulk	B_Naive	Day 28	EWSR1	0.179606	7.55213	2.61471	0.0106456	0.836879	2.55412
Single-cell pbulk	B_Naive	Day 28	CYHR1	-0.360452	5.21818	-2.60957	0.0108282	0.836879	-2.5482
Single-cell pbulk	B_Naive	Day 28	MYL6	0.11109	9.07133	2.60699	0.010946	0.836879	2.54442
Single-cell pbulk	B_Naive	Day 28	CYTH1	-0.23017	7.44545	-2.60729	0.0109743	0.836879	-2.54352
Single-cell pbulk	B_Naive	Day 28	SLAMF7	-1.20404	1.16926	-2.58422	0.0111209	0.836879	-2.53888
Single-cell pbulk	B_Naive	Day 28	DDIT4	-0.723229	5.6297	-2.62231	0.0111556	0.836879	-2.53779
Single-cell pbulk	B_Naive	Day 28	CANX	-0.248941	7.01992	-2.58206	0.0111862	0.836879	-2.53683
Single-cell pbulk	B_Naive	Day 28	TRMT44	-0.651348	3.44527	-2.57649	0.011357	0.836879	-2.53152
Single-cell pbulk	B_Naive	Day 28	RP11-242D8.1	-0.669855	3.21534	-2.6118	0.0114207	0.836879	-2.52956
Single-cell pbulk	B_Naive	Day 28	C17orf49	-0.604454	3.66685	-2.60864	0.0115221	0.836879	-2.52645
Single-cell pbulk	B_Naive	Day 28	VAT1	0.439341	5.13636	2.58903	0.0116556	0.836879	2.5224
Single-cell pbulk	B_Naive	Day 28	ATP1A1	-0.438261	4.84336	-2.58204	0.0117943	0.836879	-2.51824
Single-cell pbulk	B_Naive	Day 28	IDE	-0.593178	3.87391	-2.56151	0.0118282	0.836879	-2.51723
Single-cell pbulk	B_Naive	Day 28	FLOT1	-0.492782	5.14227	-2.57475	0.0118757	0.836879	-2.51582
Single-cell pbulk	B_Naive	Day 28	SLC37A3	-1.01134	2.52615	-2.57463	0.0119744	0.836879	-2.5129
Single-cell pbulk	B_Naive	Day 28	ADSL	0.322953	5.4908	2.55636	0.0119939	0.836879	2.51232
Single-cell pbulk	B_Naive	Day 28	SUGT1	0.330991	5.87028	2.5535	0.0120871	0.836879	2.50959
Single-cell pbulk	B_Naive	Day 28	PTPN12	-0.51167	4.6205	-2.57607	0.0123886	0.836879	-2.50088
Single-cell pbulk	B_Naive	Day 28	MAPK11	-1.11007	1.36312	-2.54618	0.0124993	0.836879	-2.49772
Single-cell pbulk	B_Naive	Day 28	CARD11	0.319449	5.8387	2.53889	0.0125787	0.836879	2.49548
Single-cell pbulk	B_Naive	Day 28	RCSD1	-0.285535	9.2078	-2.58739	0.0125981	0.836879	-2.49493
Single-cell pbulk	B_Naive	Day 28	C11orf54	-0.459671	4.69902	-2.5515	0.0126939	0.836879	-2.49224
Single-cell pbulk	B_Naive	Day 28	NAA35	0.462764	4.37597	2.53316	0.0128863	0.836879	2.4869
Single-cell pbulk	B_Naive	Day 28	TGIF1	0.597252	4.31596	2.52843	0.0129832	0.836879	2.48423
Single-cell pbulk	B_Naive	Day 28	IL10RB	0.417538	5.1017	2.53596	0.0130678	0.836879	2.48192
Single-cell pbulk	B_Naive	Day 28	FER	-0.632598	4.09348	-2.51907	0.0132615	0.836879	-2.47667
Single-cell pbulk	B_Naive	Day 28	THOC3	-0.450477	6.15581	-2.55141	0.0133134	0.836879	-2.47527
Single-cell pbulk	B_Naive	Day 28	PLIN3	0.493712	4.64718	2.51898	0.0133694	0.836879	2.47377
Single-cell pbulk	B_Naive	Day 28	IFT172	-0.955605	2.81027	-2.55795	0.0134792	0.836879	-2.47085
Single-cell pbulk	B_Naive	Day 28	EDC3	0.743525	3.72691	2.51288	0.0134903	0.836879	2.47056
Single-cell pbulk	B_Naive	Day 28	PCNXL2	-0.835434	3.54865	-2.53198	0.0134977	0.836879	-2.47036
Single-cell pbulk	B_Naive	Day 28	TMCC3	-1.00565	2.34079	-2.51878	0.0135128	0.836879	-2.46996
Single-cell pbulk	B_Naive	Day 28	GRK6	0.196188	7.16828	2.52109	0.013518	0.836879	2.46982
Single-cell pbulk	B_Naive	Day 28	MAF1	0.223026	7.01784	2.52153	0.013576	0.836879	2.46829
Single-cell pbulk	B_Naive	Day 28	TTN-AS1	-0.474668	4.3148	-2.53332	0.0136186	0.836879	-2.46717
Single-cell pbulk	B_Naive	Day 28	RGPD8	-1.07886	3.12819	-2.54798	0.0136757	0.836879	-2.46567
Single-cell pbulk	B_Naive	Day 28	TSC1	0.461958	4.29166	2.51132	0.0137172	0.836879	2.46458
Single-cell pbulk	B_Naive	Day 28	HIST4H4	0.75744	3.84223	2.5177	0.0137952	0.836879	2.46255
Single-cell pbulk	B_Naive	Day 28	TTL	-0.478103	3.85489	-2.52868	0.0138982	0.836879	-2.45988
Single-cell pbulk	B_Naive	Day 28	GZMA	1.11695	2.31974	2.50128	0.0139715	0.836879	2.458
Single-cell pbulk	B_Naive	Day 28	TIMM10	0.646538	5.18533	2.50327	0.0139814	0.836879	2.45774
Single-cell pbulk	B_Naive	Day 28	C19orf68	-0.75788	3.16099	-2.51266	0.014013	0.836879	-2.45693
Single-cell pbulk	B_Naive	Day 1	IFT57	-0.342678	7.3406	-2.77206	0.00736866	0.837719	-2.67971
Single-cell pbulk	B_Naive	Day 1	GLRX	0.477701	5.11811	2.72652	0.00749137	0.841531	2.67417
Single-cell pbulk	B_Naive	Day 28	KIF22	0.507817	4.51038	2.518	0.0144938	0.850028	2.44479
Single-cell pbulk	B_Naive	Day 28	ZCCHC18	-0.619392	4.45147	-2.50524	0.0145926	0.850028	-2.44233
Single-cell pbulk	B_Naive	Day 28	ACBD6	-0.318266	5.8511	-2.49787	0.0146547	0.850028	-2.4408
Single-cell pbulk	B_Naive	Day 28	CASD1	-0.287954	5.67651	-2.48078	0.0146863	0.850028	-2.44002
Single-cell pbulk	B_Naive	Day 28	THNSL1	-0.976419	2.23153	-2.48676	0.0147413	0.850028	-2.43867
Single-cell pbulk	B_Naive	Day 28	FXN	-0.47576	4.29502	-2.49051	0.014799	0.850028	-2.43726
Single-cell pbulk	B_Naive	Day 28	RIOK3	0.257332	6.94208	2.4923	0.0148858	0.850028	2.43514
Single-cell pbulk	B_Naive	Day 28	FAM53C	0.567685	3.98744	2.47385	0.0149539	0.850028	2.43349
Single-cell pbulk	B_Naive	Day 28	CTSZ	0.1543	7.89644	2.47104	0.0150862	0.852413	2.4303
Single-cell pbulk	B_Naive	Day 28	DDX27	0.2478	6.09964	2.46253	0.0154238	0.86001	2.42227
Single-cell pbulk	B_Naive	Day 28	SEC16A	-0.435974	4.83965	-2.46525	0.0155176	0.86001	-2.42007
Single-cell pbulk	B_Naive	Day 28	C4orf21	-0.805927	3.03138	-2.46537	0.0157171	0.86001	-2.41542
Single-cell pbulk	B_Naive	Day 28	DNMT3A	-0.601107	3.87247	-2.47107	0.0158055	0.86001	-2.41338
Single-cell pbulk	B_Naive	Day 28	FKBP11	-0.589805	4.26889	-2.46454	0.015856	0.86001	-2.41221
Single-cell pbulk	B_Naive	Day 28	ZNF140	-0.653344	3.71194	-2.4613	0.0159	0.86001	-2.4112
Single-cell pbulk	B_Naive	Day 28	LST1	-0.53422	5.05722	-2.47691	0.0159151	0.86001	-2.41086
Single-cell pbulk	B_Naive	Day 28	R3HCC1	-0.485833	4.32232	-2.46557	0.0160087	0.86001	-2.40872
Single-cell pbulk	B_Naive	Day 28	ANKHD1	0.244299	6.318	2.46372	0.0162299	0.86001	2.4037
Single-cell pbulk	B_Naive	Day 28	MEN1	0.452597	4.67907	2.44606	0.0162349	0.86001	2.40359
Single-cell pbulk	B_Naive	Day 28	ZNF32-AS2	-0.947212	0.908026	-2.4462	0.0162548	0.86001	-2.40314
Single-cell pbulk	B_Naive	Day 28	USP28	-0.311706	5.75558	-2.45533	0.0164324	0.86001	-2.39917
Single-cell pbulk	B_Naive	Day 28	KIF13B	-0.404973	4.78104	-2.4483	0.0164904	0.86001	-2.39788
Single-cell pbulk	B_Naive	Day 28	TTPAL	-0.516532	3.62142	-2.45404	0.0164966	0.86001	-2.39774
Single-cell pbulk	B_Naive	Day 28	EXTL2	-1.23933	1.79713	-2.43799	0.0166876	0.86439	-2.39352
Single-cell pbulk	B_Naive	Day 28	HIBCH	0.365075	5.28649	2.42441	0.0170252	0.86439	2.38616
Single-cell pbulk	B_Naive	Day 28	RP11-277L2.3	-0.670363	3.25697	-2.46234	0.017171	0.86439	-2.38303
Single-cell pbulk	B_Naive	Day 28	MGAT4A	-0.716104	3.5575	-2.43837	0.0172671	0.86439	-2.38097
Single-cell pbulk	B_Naive	Day 28	HSPA4	-0.234957	6.78668	-2.42638	0.0175337	0.86439	-2.37532
Single-cell pbulk	B_Naive	Day 28	HLX	1.16296	1.50959	2.41596	0.0175698	0.86439	2.37456
Single-cell pbulk	B_Naive	Day 28	NRM	0.439978	4.51697	2.42786	0.0175861	0.86439	2.37422
Single-cell pbulk	B_Naive	Day 28	EP400	-0.247326	5.89914	-2.41878	0.017663	0.86439	-2.37261
Single-cell pbulk	B_Naive	Day 28	ARNT	0.38101	4.91204	2.42187	0.0176692	0.86439	2.37248
Single-cell pbulk	B_Naive	Day 28	MRPL36	0.444309	4.61766	2.41593	0.0177662	0.86439	2.37046
Single-cell pbulk	B_Naive	Day 28	RAB4B	0.456773	4.87517	2.41492	0.0178896	0.86439	2.3679
Single-cell pbulk	B_Naive	Day 28	TMEM237	0.970801	1.16485	2.40514	0.017899	0.86439	2.3677
Single-cell pbulk	B_Naive	Day 28	RUNDC1	0.502253	4.10014	2.4051	0.0179031	0.86439	2.36762
Single-cell pbulk	B_Naive	Day 28	MYC	-0.328673	6.45876	-2.42549	0.0179971	0.86439	-2.36568
Single-cell pbulk	B_Naive	Day 28	AGO2	0.368986	5.00466	2.41764	0.0180328	0.86439	2.36494
Single-cell pbulk	B_Naive	Day 28	ZXDA	-0.628801	3.52723	-2.40176	0.0180767	0.86439	-2.36404
Single-cell pbulk	B_Naive	Day 28	RP11-327F22.1	-0.722267	2.95138	-2.39915	0.0181792	0.86439	-2.36195
Single-cell pbulk	B_Naive	Day 28	IFT88	-0.505112	4.8531	-2.42667	0.0182295	0.86439	-2.36092
Single-cell pbulk	B_Naive	Day 28	LIMD2	0.105335	9.98285	2.42022	0.0183212	0.864395	2.35906
Single-cell pbulk	B_Naive	Day 1	TRNAU1AP	0.42031	4.85913	2.70857	0.00788047	0.86444	2.65715
Single-cell pbulk	B_Naive	Day 1	GBP5	0.775996	4.18421	2.71049	0.00798695	0.86444	2.65262
Single-cell pbulk	B_Naive	Day 1	ACTR3	-0.158354	8.26275	-2.75135	0.00806285	0.86444	-2.64943
Single-cell pbulk	B_Naive	Day 1	FBXO6	0.738297	3.31906	2.68695	0.00837374	0.86444	2.63662
Single-cell pbulk	B_Naive	Day 1	KRT18	-1.01097	2.30686	-2.69576	0.00841214	0.86444	-2.63506
Single-cell pbulk	B_Naive	Day 1	TM4SF19-AS1	-1.15397	0.93279	-2.69782	0.00848774	0.86444	-2.63203
Single-cell pbulk	B_Naive	Day 1	PSME1	0.182555	8.65821	2.71704	0.0085598	0.86444	2.62915
Single-cell pbulk	B_Naive	Day 1	PDLIM1	0.207304	7.58742	2.6985	0.00859093	0.86444	2.62792
Single-cell pbulk	B_Naive	Day 1	ADH5	0.280194	6.16583	2.68416	0.0087051	0.86444	2.62342
Single-cell pbulk	B_Naive	Day 1	GPR107	-0.580062	4.07031	-2.70109	0.00877844	0.86444	-2.62056
Single-cell pbulk	B_Naive	Day 1	MTG1	0.300574	5.92647	2.6843	0.00880256	0.86444	2.61963
Single-cell pbulk	B_Naive	Day 1	CLPTM1L	0.30972	5.59255	2.66389	0.00893022	0.86444	2.61471
Single-cell pbulk	B_Naive	Day 1	ARPC3	0.108349	9.66103	2.68662	0.00903885	0.86444	2.61058
Single-cell pbulk	B_Naive	Day 1	SELK	0.311146	6.18719	2.68242	0.00904085	0.86444	2.61051
Single-cell pbulk	B_Naive	Day 1	PCID2	-0.407003	5.03645	-2.65742	0.00909259	0.86444	-2.60855
Single-cell pbulk	B_Naive	Day 1	NAA20	0.372879	5.25804	2.66137	0.00916109	0.86444	2.60598
Single-cell pbulk	B_Naive	Day 1	LAP3	0.505635	5.14577	2.66178	0.00939131	0.864464	2.59747
Single-cell pbulk	B_Naive	Day 1	CEBPZ-AS1	-0.342574	5.55652	-2.64195	0.00950143	0.864464	-2.59346
Single-cell pbulk	B_Naive	Day 1	MAP3K1	0.215055	7.31606	2.64012	0.00955939	0.864464	2.59137
Single-cell pbulk	B_Naive	Day 1	PQLC3	0.481971	4.69788	2.63145	0.00977017	0.864464	2.58386
Single-cell pbulk	B_Naive	Day 1	TIMM10	0.679773	5.18533	2.63367	0.0098513	0.864464	2.58101
Single-cell pbulk	B_Naive	Day 1	E2F5	-0.245969	7.1016	-2.64262	0.00986197	0.864464	-2.58063
Single-cell pbulk	B_Naive	Day 1	CRAMP1L	0.882908	2.92585	2.63417	0.00990919	0.864464	2.57898
Single-cell pbulk	B_Naive	Day 1	CD83	0.537387	8.55994	2.64903	0.00999464	0.864464	2.57601
Single-cell pbulk	B_Naive	Day 1	CAMTA1	0.370327	5.35122	2.64275	0.0100553	0.864464	2.57392
Single-cell pbulk	B_Naive	Day 1	PARP9	0.572428	4.86028	2.61955	0.010198	0.864464	2.56904
Single-cell pbulk	B_Naive	Day 1	CTD-2616J11.3	-1.01273	0.923732	-2.61495	0.0102384	0.864464	-2.56767
Single-cell pbulk	B_Naive	Day 1	ADA	-1.06932	1.90826	-2.6235	0.0103459	0.864464	-2.56405
Single-cell pbulk	B_Naive	Day 1	DDX58	0.422765	5.37664	2.61486	0.0103853	0.864464	2.56273
Single-cell pbulk	B_Naive	Day 1	FCGR2B	-0.378243	6.93742	-2.67226	0.0104439	0.864464	-2.56077
Single-cell pbulk	B_Naive	Day 28	RIC3	-0.44484	5.80214	-2.41728	0.0186247	0.867884	-2.35296
Single-cell pbulk	B_Naive	Day 28	NNT-AS1	0.533303	4.19342	2.39841	0.0188031	0.867884	2.34941
Single-cell pbulk	B_Naive	Day 28	FCHO1	0.383367	5.51805	2.39166	0.0188146	0.867884	2.34918
Single-cell pbulk	B_Naive	Day 28	DNAJB2	0.411112	4.81283	2.3923	0.0188348	0.867884	2.34878
Single-cell pbulk	B_Naive	Day 28	EIF3K	0.140453	8.74346	2.4068	0.018855	0.867884	2.34838
Single-cell pbulk	B_Naive	Day 28	TMEM2	-0.360241	6.8811	-2.40763	0.0191566	0.873295	-2.34247
Single-cell pbulk	B_Naive	Day 28	PRR14	-0.32254	5.10939	-2.39144	0.0191879	0.873295	-2.34186
Single-cell pbulk	B_Naive	Day 28	MS4A7	-0.457866	4.62424	-2.39206	0.0192502	0.873295	-2.34065
Single-cell pbulk	B_Naive	Day 28	TCTEX1D2	-0.740855	3.34775	-2.38965	0.0193499	0.873618	-2.33872
Single-cell pbulk	B_Naive	Day 28	PDLIM2	0.290409	6.04502	2.38088	0.0194837	0.874774	2.33615
Single-cell pbulk	B_Naive	Day 28	CLUAP1	1.02358	2.79444	2.37198	0.01968	0.874774	2.33239
Single-cell pbulk	B_Naive	Day 28	IAH1	-0.330177	5.41617	-2.38069	0.0196894	0.874774	-2.33222
Single-cell pbulk	B_Naive	Day 28	STAM2	0.401781	4.3297	2.37403	0.0197643	0.874774	2.33079
Single-cell pbulk	B_Naive	Day 28	RHOD	1.05715	0.799074	2.37345	0.0198517	0.874774	2.32914
Single-cell pbulk	B_Naive	Day 28	THBS1	-1.07958	0.726155	-2.38154	0.0199318	0.874774	-2.32763
Single-cell pbulk	B_Naive	Day 1	RAB39B	-0.773122	3.37344	-2.63312	0.0106729	0.875734	-2.55323
Single-cell pbulk	B_Naive	Day 28	CAB39	0.294522	5.70844	2.36014	0.0200977	0.87797	2.32452
Single-cell pbulk	B_Naive	Day 28	DDX46	-0.182872	7.18396	-2.3645	0.0202627	0.878464	-2.32145
Single-cell pbulk	B_Naive	Day 28	MBNL2	-0.288705	6.30716	-2.3723	0.0202952	0.878464	-2.32085
Single-cell pbulk	B_Naive	Day 1	ESYT1	-0.354719	5.93281	-2.61058	0.010851	0.878566	-2.54746
Single-cell pbulk	B_Naive	Day 1	COX7A2L	0.245368	6.8818	2.58766	0.0110198	0.878566	2.54207
Single-cell pbulk	B_Naive	Day 1	METTL8	-0.65553	5.52647	-2.66738	0.011061	0.878566	-2.54077
Single-cell pbulk	B_Naive	Day 1	ZYG11B	-0.561359	4.20819	-2.60182	0.0111586	0.878566	-2.53769
Single-cell pbulk	B_Naive	Day 1	ACOX3	-0.734385	3.39251	-2.57487	0.0114175	0.878566	-2.52965
Single-cell pbulk	B_Naive	Day 1	NTMT1	-0.54447	4.4733	-2.57412	0.0114304	0.878566	-2.52926
Single-cell pbulk	B_Naive	Day 1	USP11	-0.250114	6.57694	-2.60538	0.0114519	0.878566	-2.5286
Single-cell pbulk	B_Naive	Day 1	ZNF517	-1.03002	1.41509	-2.57124	0.011738	0.878566	-2.51992
Single-cell pbulk	B_Naive	Day 1	MRPL22	0.415355	4.93634	2.56041	0.0118635	0.878566	2.51618
Single-cell pbulk	B_Naive	Day 1	SFR1	0.700492	3.67644	2.55808	0.0119385	0.878566	2.51396
Single-cell pbulk	B_Naive	Day 1	SGSM3	0.247235	6.17391	2.55526	0.0120538	0.878566	2.51056
Single-cell pbulk	B_Naive	Day 1	LCOR	-0.267268	5.90956	-2.55439	0.012058	0.878566	-2.51044
Single-cell pbulk	B_Naive	Day 1	G6PC3	-0.623654	3.5531	-2.54559	0.0123608	0.878566	-2.50167
Single-cell pbulk	B_Naive	Day 1	REEP3	-0.439502	4.82938	-2.5452	0.0123608	0.878566	-2.50167
Single-cell pbulk	B_Naive	Day 1	IL10RB	0.420671	5.1017	2.55263	0.0124642	0.878566	2.49872
Single-cell pbulk	B_Naive	Day 1	TXNIP	-0.49082	11.6372	-2.58976	0.0124773	0.878566	-2.49835
Single-cell pbulk	B_Naive	Day 1	SLC44A1	-0.545725	4.17767	-2.55291	0.0127029	0.878566	-2.49199
Single-cell pbulk	B_Naive	Day 1	SIKE1	0.337645	5.12706	2.53441	0.0127252	0.878566	2.49137
Single-cell pbulk	B_Naive	Day 1	SLC16A3	-0.791139	3.03629	-2.53406	0.0127423	0.878566	-2.49089
Single-cell pbulk	B_Naive	Day 1	NAPRT1	1.0362	3.70139	2.57816	0.0128881	0.878566	2.48685
Single-cell pbulk	B_Naive	Day 1	CSRNP2	-0.949604	2.27938	-2.52414	0.0130807	0.878566	-2.48156
Single-cell pbulk	B_Naive	Day 1	PHF5A	0.381189	5.20445	2.52204	0.0131659	0.878566	2.47925
Single-cell pbulk	B_Naive	Day 1	ALOX5AP	0.31119	7.06385	2.5337	0.0134278	0.878566	2.47222
Single-cell pbulk	B_Naive	Day 1	SNTG2	-1.18985	2.3067	-2.53828	0.0136624	0.878566	-2.46602
Single-cell pbulk	B_Naive	Day 1	ZNF213	1.09428	1.77685	2.50647	0.0137135	0.878566	2.46468
Single-cell pbulk	B_Naive	Day 1	CDIP1	-0.632471	4.24267	-2.52191	0.0138503	0.878566	-2.46112
Single-cell pbulk	B_Naive	Day 1	AC012309.5	-1.22446	1.30567	-2.51626	0.0138886	0.878566	-2.46013
Single-cell pbulk	B_Naive	Day 1	CEP112	-0.90562	1.74086	-2.50187	0.0138902	0.878566	-2.46009
Single-cell pbulk	B_Naive	Day 1	CTD-2245F17.3	0.604679	4.46859	2.52804	0.0139442	0.878566	2.4587
Single-cell pbulk	B_Naive	Day 1	SPECC1L	-0.456332	5.01522	-2.50827	0.0140434	0.878566	-2.45615
Single-cell pbulk	B_Naive	Day 1	TMEM86B	1.08086	0.780349	2.50705	0.014098	0.878566	2.45476
Single-cell pbulk	B_Naive	Day 1	TTC8	-0.958747	1.83647	-2.50853	0.0141349	0.878566	-2.45382
Single-cell pbulk	B_Naive	Day 1	CD2BP2	0.400938	5.41788	2.50886	0.0143533	0.878566	2.4483
Single-cell pbulk	B_Naive	Day 1	HCFC1R1	0.446121	4.85252	2.51157	0.0144578	0.878566	2.44568
Single-cell pbulk	B_Naive	Day 1	EPT1	0.465861	4.53847	2.48581	0.0144876	0.878566	2.44494
Single-cell pbulk	B_Naive	Day 1	CHRFAM7A	-1.15074	0.942313	-2.50335	0.0145206	0.878566	-2.44412
Single-cell pbulk	B_Naive	Day 1	TNFRSF17	0.60533	4.12566	2.48102	0.0146726	0.878566	2.44036
Single-cell pbulk	B_Naive	Day 1	OGFOD1	0.616368	4.12092	2.48548	0.014775	0.878566	2.43785
Single-cell pbulk	B_Naive	Day 1	RARRES3	0.42465	5.41443	2.48796	0.0148078	0.878566	2.43705
Single-cell pbulk	B_Naive	Day 1	PPIF	0.694567	3.48465	2.48297	0.0148184	0.878566	2.43679
Single-cell pbulk	B_Naive	Day 1	TRIP10	-1.03867	1.86764	-2.48677	0.0151208	0.878566	-2.42947
Single-cell pbulk	B_Naive	Day 1	RNF215	-0.9781	1.75933	-2.46928	0.0151359	0.878566	-2.42911
Single-cell pbulk	B_Naive	Day 1	MNT	0.728265	3.12171	2.46928	0.0151379	0.878566	2.42906
Single-cell pbulk	B_Naive	Day 1	ERCC8	-0.723772	3.52571	-2.47815	0.0151614	0.878566	-2.4285
Single-cell pbulk	B_Naive	Day 1	RP11-448A19.1	0.81639	2.5435	2.46519	0.0152992	0.878566	2.42522
Single-cell pbulk	B_Naive	Day 1	ANKHD1	0.245823	6.318	2.48185	0.0154406	0.878566	2.42188
Single-cell pbulk	B_Naive	Day 1	METTL12	-0.634597	4.36487	-2.48961	0.0154816	0.878566	-2.42091
Single-cell pbulk	B_Naive	Day 1	MBTPS2	-0.588513	3.41181	-2.46798	0.0155526	0.878566	-2.41925
Single-cell pbulk	B_Naive	Day 1	UPF3A	0.289851	6.44776	2.4715	0.0155589	0.878566	2.4191
Single-cell pbulk	B_Naive	Day 1	CNOT8	0.267842	6.15511	2.45772	0.0156032	0.878566	2.41807
Single-cell pbulk	B_Naive	Day 1	GBP1	0.988322	3.76138	2.4631	0.0156352	0.878566	2.41732
Single-cell pbulk	B_Naive	Day 1	MSMO1	0.575046	3.97263	2.4671	0.0157263	0.878566	2.41521
Single-cell pbulk	B_Naive	Day 1	GTPBP1	-0.467451	4.63657	-2.45427	0.0157615	0.878566	-2.41439
Single-cell pbulk	B_Naive	Day 1	SLAMF1	0.455552	5.04414	2.46598	0.0157755	0.878566	2.41407
Single-cell pbulk	B_Naive	Day 1	NCK2	-0.240135	7.68672	-2.46814	0.0158751	0.878566	-2.41177
Single-cell pbulk	B_Naive	Day 1	CRIP3	0.884302	2.86942	2.45837	0.0159214	0.878566	2.41071
Single-cell pbulk	B_Naive	Day 1	MCM2	-0.701312	3.44387	-2.45303	0.0160603	0.880003	-2.40754
Single-cell pbulk	B_Naive	Day 1	HNRNPUL2-BSCL2	-0.679788	3.81325	-2.44496	0.0161603	0.880003	-2.40528
Single-cell pbulk	B_Naive	Day 1	RAB4B	0.44927	4.87517	2.45171	0.0163356	0.880003	2.40133
Single-cell pbulk	B_Naive	Day 1	FAM53C	0.571675	3.98744	2.43907	0.0163859	0.880003	2.4002
Single-cell pbulk	B_Naive	Day 1	RABEP1	0.213891	7.20852	2.45426	0.0164138	0.880003	2.39958
Single-cell pbulk	B_Naive	Day 1	NUDT22	0.305073	5.57952	2.4506	0.0165182	0.880595	2.39726
Single-cell pbulk	B_Naive	Day 28	IMPDH2	0.253855	6.84489	2.3661	0.0205147	0.883912	2.3168
Single-cell pbulk	B_Naive	Day 1	PIM3	0.339084	5.98995	2.45169	0.0167737	0.885361	2.39163
Single-cell pbulk	B_Naive	Day 1	SLK	-0.321839	5.34535	-2.42861	0.0168396	0.885361	-2.39019
Single-cell pbulk	B_Naive	Day 1	NIPAL3	-0.453775	4.70088	-2.43463	0.016889	0.885361	-2.38911
Single-cell pbulk	B_Naive	Day 28	ATG14	-0.395624	4.80267	-2.35473	0.0208603	0.891983	-2.3105
Single-cell pbulk	B_Naive	Day 28	SAT2	-0.348882	5.58209	-2.35394	0.0208911	0.891983	-2.30995
Single-cell pbulk	B_Naive	Day 1	KAT8	0.301138	5.83961	2.42218	0.0171244	0.892738	2.38403
Single-cell pbulk	B_Naive	Day 1	PSMD8	0.179676	6.5821	2.41814	0.017336	0.896998	2.3795
Single-cell pbulk	B_Naive	Day 1	LINC00861	-1.15775	1.55421	-2.43052	0.0174617	0.896998	-2.37684
Single-cell pbulk	B_Naive	Day 1	HDHD3	0.455819	4.721	2.42217	0.0174913	0.896998	2.37621
Single-cell pbulk	B_Naive	Day 28	SMCHD1	-0.127792	9.00799	-2.34227	0.0217253	0.90516	-2.29514
Single-cell pbulk	B_Naive	Day 28	METTL8	-0.592687	5.52647	-2.3866	0.0217442	0.90516	-2.29481
Single-cell pbulk	B_Naive	Day 28	PSMB5	0.47732	4.38953	2.32944	0.0217465	0.90516	2.29477
Single-cell pbulk	B_Naive	Day 28	NHLRC2	-0.329671	4.76291	-2.32837	0.0217902	0.90516	-2.29401
Single-cell pbulk	B_Naive	Day 28	ARL2BP	-0.277231	6.19715	-2.33849	0.021869	0.90516	-2.29264
Single-cell pbulk	B_Naive	Day 28	NSUN6	0.543936	3.8011	2.32478	0.0219923	0.90516	2.2905
Single-cell pbulk	B_Naive	Day 28	DLD	-0.348938	5.00045	-2.31717	0.0224162	0.90516	-2.28324
Single-cell pbulk	B_Naive	Day 28	ZNHIT3	0.296832	5.54122	2.32528	0.0224669	0.90516	2.28238
Single-cell pbulk	B_Naive	Day 28	BCR	-0.508648	3.96451	-2.33785	0.0224982	0.90516	-2.28185
Single-cell pbulk	B_Naive	Day 28	RAD21	0.176363	7.66831	2.32048	0.0225561	0.90516	2.28087
Single-cell pbulk	B_Naive	Day 28	NT5C3B	-0.67227	4.11324	-2.33067	0.0226087	0.90516	-2.27998
Single-cell pbulk	B_Naive	Day 28	MVK	-0.798392	2.99013	-2.32423	0.0227936	0.90516	-2.27688
Single-cell pbulk	B_Naive	Day 28	ZNF688	0.362547	4.83639	2.30944	0.0228713	0.90516	2.27558
Single-cell pbulk	B_Naive	Day 28	FCGR2B	-0.333745	6.93742	-2.35343	0.0230268	0.90516	-2.27299
Single-cell pbulk	B_Naive	Day 28	AC132192.1	-0.986777	1.37038	-2.30791	0.0230332	0.90516	-2.27288
Single-cell pbulk	B_Naive	Day 28	ZNF773	0.57024	3.38446	2.30673	0.023185	0.90516	2.27037
Single-cell pbulk	B_Naive	Day 28	RAB39B	-0.678919	3.37344	-2.32661	0.0232209	0.90516	-2.26978
Single-cell pbulk	B_Naive	Day 28	ANKRD16	0.613355	3.80424	2.30174	0.0233069	0.90516	2.26837
Single-cell pbulk	B_Naive	Day 28	AMMECR1	-0.428756	4.22838	-2.30054	0.0233751	0.90516	-2.26725
Single-cell pbulk	B_Naive	Day 28	ISCA1	0.273949	5.55987	2.29846	0.0234981	0.90516	2.26524
Single-cell pbulk	B_Naive	Day 28	ZNF430	-0.316884	5.65282	-2.31227	0.0235163	0.90516	-2.26494
Single-cell pbulk	B_Naive	Day 28	MLXIP	-0.383558	5.08215	-2.29777	0.0235431	0.90516	-2.26451
Single-cell pbulk	B_Naive	Day 28	C7orf49	0.516433	4.06505	2.29602	0.0236421	0.90516	2.2629
Single-cell pbulk	B_Naive	Day 28	TMEM194B	0.603493	3.57692	2.31346	0.0236762	0.90516	2.26234
Single-cell pbulk	B_Naive	Day 28	ELL	-0.419832	4.26784	-2.29537	0.0236816	0.90516	-2.26226
Single-cell pbulk	B_Naive	Day 28	ZNF292	-0.162908	7.16468	-2.29447	0.0237345	0.90516	-2.2614
Single-cell pbulk	B_Naive	Day 28	AC025171.1	-0.645768	3.56771	-2.2922	0.0238699	0.90516	-2.25922
Single-cell pbulk	B_Naive	Day 28	STRN4	0.381603	4.28481	2.30011	0.0238856	0.90516	2.25896
Single-cell pbulk	B_Naive	Day 1	C19orf43	0.141483	8.40408	2.40744	0.0178236	0.9091	2.36926
Single-cell pbulk	B_Naive	Day 1	ZFP36	0.256018	8.69101	2.41579	0.0180351	0.912007	2.3649
Single-cell pbulk	B_Naive	Day 1	C9orf37	-0.573815	3.76521	-2.40034	0.0181242	0.912007	-2.36307
Single-cell pbulk	B_Naive	Day 1	PSMA5	0.319023	5.96944	2.39858	0.0182059	0.912007	2.3614
Single-cell pbulk	B_Naive	Day 1	SASS6	-0.504686	4.07061	-2.39733	0.0182672	0.912007	-2.36016
Single-cell pbulk	B_Naive	Day 28	LEMD2	-0.343999	4.93173	-2.28633	0.024223	0.912941	-2.25357
Single-cell pbulk	B_Naive	Day 28	PPIL4	-0.248996	6.13259	-2.29418	0.0243872	0.912941	-2.25097
Single-cell pbulk	B_Naive	Day 28	SESN1	-0.889887	6.84565	-2.32756	0.0244305	0.912941	-2.25029
Single-cell pbulk	B_Naive	Day 28	TRAPPC6B	0.362659	4.78241	2.28148	0.0245205	0.912941	2.24887
Single-cell pbulk	B_Naive	Day 28	NT5E	-0.390222	6.39299	-2.31934	0.0247148	0.912941	-2.24583
Single-cell pbulk	B_Naive	Day 28	BTN3A1	-0.475457	4.94442	-2.29335	0.0248129	0.912941	-2.2443
Single-cell pbulk	B_Naive	Day 28	JAKMIP2	-1.09464	1.72095	-2.291	0.0249023	0.912941	-2.24291
Single-cell pbulk	B_Naive	Day 28	IDI1	0.2321	6.3556	2.28298	0.0249926	0.912941	2.24152
Single-cell pbulk	B_Naive	Day 28	ISCA2	0.347417	5.22375	2.29111	0.0251606	0.912941	2.23893
Single-cell pbulk	B_Naive	Day 28	MARCH1	-0.189089	8.32149	-2.3001	0.0252525	0.912941	-2.23752
Single-cell pbulk	B_Naive	Day 28	APOA1BP	0.261829	5.90947	2.26828	0.025339	0.912941	2.2362
Single-cell pbulk	B_Naive	Day 28	TRIB2	0.419502	5.41985	2.29101	0.0253874	0.912941	2.23546
Single-cell pbulk	B_Naive	Day 28	GMFG	0.159838	7.91063	2.26755	0.0253959	0.912941	2.23533
Single-cell pbulk	B_Naive	Day 28	ARHGEF7	0.233865	6.16729	2.27271	0.0254455	0.912941	2.23457
Single-cell pbulk	B_Naive	Day 1	SESN1	-0.920571	6.84565	-2.44996	0.0184366	0.914109	-2.35673
Single-cell pbulk	B_Naive	Day 1	HLA-DMB	-0.138444	8.73516	-2.42525	0.0185031	0.914109	-2.35539
Single-cell pbulk	B_Naive	Day 28	ADNP2	-0.622586	3.51891	-2.27208	0.0258029	0.914353	-2.22916
Single-cell pbulk	B_Naive	Day 28	BRD1	0.698488	3.44641	2.25835	0.0259765	0.914353	2.22656
Single-cell pbulk	B_Naive	Day 28	POT1-AS1	-1.02495	1.35539	-2.25795	0.0260009	0.914353	-2.2262
Single-cell pbulk	B_Naive	Day 28	PDLIM1	0.174595	7.58742	2.27048	0.0260441	0.914353	2.22555
Single-cell pbulk	B_Naive	Day 28	GTPBP3	-0.588413	3.73978	-2.26685	0.0261792	0.914353	-2.22354
Single-cell pbulk	B_Naive	Day 28	GPR89B	0.532986	3.75335	2.26171	0.0262548	0.914353	2.22242
Single-cell pbulk	B_Naive	Day 28	AKT1	-0.27316	5.4258	-2.25273	0.026336	0.914353	-2.22122
Single-cell pbulk	B_Naive	Day 28	PLAC8	0.212452	7.99347	2.27479	0.0265699	0.914353	2.21778
Single-cell pbulk	B_Naive	Day 28	CNR1	-1.14426	2.41585	-2.26602	0.026592	0.914353	-2.21746
Single-cell pbulk	B_Naive	Day 28	AMICA1	1.01351	1.87358	2.24908	0.0265928	0.914353	2.21744
Single-cell pbulk	B_Naive	Day 28	SUSD3	0.461135	4.89311	2.24811	0.0266399	0.914353	2.21675
Single-cell pbulk	B_Naive	Day 28	ANAPC2	0.551781	3.6828	2.2697	0.0266476	0.914353	2.21664
Single-cell pbulk	B_Naive	Day 28	PRPF40B	-0.790783	2.86271	-2.25441	0.0267901	0.915912	-2.21456
Single-cell pbulk	B_Naive	Day 28	BANP	-0.331476	5.06441	-2.26148	0.0269002	0.916354	-2.21296
Single-cell pbulk	B_Naive	Day 1	MARCH9	0.260262	6.55452	2.39541	0.0186529	0.916713	2.3524
Single-cell pbulk	B_Naive	Day 28	CAMLG	0.273903	6.17987	2.25435	0.0272432	0.922102	2.20802
Single-cell pbulk	B_Naive	Day 28	PRDM11	-0.807041	2.09765	-2.24286	0.0272644	0.922102	-2.20771
Single-cell pbulk	B_Naive	Day 1	KIF13B	-0.388282	4.78104	-2.39438	0.0189996	0.923105	-2.34554
Single-cell pbulk	B_Naive	Day 1	JAM3	-0.772714	3.4245	-2.39394	0.0191669	0.923105	-2.34227
Single-cell pbulk	B_Naive	Day 1	MCTS1	-0.297824	5.5645	-2.3987	0.0193313	0.923105	-2.33908
Single-cell pbulk	B_Naive	Day 1	AP3S2	-0.547676	3.77486	-2.38129	0.0196049	0.923105	-2.33382
Single-cell pbulk	B_Naive	Day 1	SCML4	0.322762	5.4416	2.37765	0.0200751	0.923105	2.32494
Single-cell pbulk	B_Naive	Day 1	TRAF2	-0.532031	3.75155	-2.37582	0.0200753	0.923105	-2.32494
Single-cell pbulk	B_Naive	Day 1	ZHX3	-0.54221	4.57924	-2.3723	0.0203195	0.923105	-2.3204
Single-cell pbulk	B_Naive	Day 1	LYRM1	0.379878	4.67627	2.35304	0.0204652	0.923105	2.31771
Single-cell pbulk	B_Naive	Day 1	ZNF649	-0.499715	3.75134	-2.35146	0.0205543	0.923105	-2.31607
Single-cell pbulk	B_Naive	Day 1	ARRDC5	1.03051	1.39096	2.35135	0.0205548	0.923105	2.31606
Single-cell pbulk	B_Naive	Day 1	UBE2E3	-0.344049	5.42732	-2.3671	0.0205573	0.923105	-2.31602
Single-cell pbulk	B_Naive	Day 1	CST7	-0.623863	3.47547	-2.35131	0.0205829	0.923105	-2.31555
Single-cell pbulk	B_Naive	Day 1	DUS2	0.383396	4.88383	2.3624	0.0205989	0.923105	2.31526
Single-cell pbulk	B_Naive	Day 1	MTX3	0.622573	3.4004	2.34956	0.0206603	0.923105	2.31414
Single-cell pbulk	B_Naive	Day 1	CDKN2AIP	-0.322367	5.49435	-2.36482	0.020674	0.923105	-2.31388
Single-cell pbulk	B_Naive	Day 1	ATL3	-0.4324	4.91932	-2.3472	0.0207724	0.923105	-2.3121
Single-cell pbulk	B_Naive	Day 1	NOTCH4	-0.937991	1.96161	-2.34449	0.0209169	0.923105	-2.30948
Single-cell pbulk	B_Naive	Day 1	PARP10	0.374028	5.45584	2.35082	0.020944	0.923105	2.30899
Single-cell pbulk	B_Naive	Day 1	GUK1	0.194794	7.00284	2.35033	0.0210335	0.923105	2.30738
Single-cell pbulk	B_Naive	Day 1	GPR89B	0.55176	3.75335	2.34765	0.0211629	0.923105	2.30506
Single-cell pbulk	B_Naive	Day 1	CLEC17A	0.249177	6.78953	2.34849	0.0212586	0.923105	2.30336
Single-cell pbulk	B_Naive	Day 1	DPM1	0.487634	4.18136	2.33439	0.0214603	0.923105	2.29979
Single-cell pbulk	B_Naive	Day 1	ISY1	-0.341469	5.27631	-2.33039	0.0216791	0.923105	-2.29594
Single-cell pbulk	B_Naive	Day 1	BEND4	-0.504185	4.09844	-2.35948	0.0217097	0.923105	-2.29541
Single-cell pbulk	B_Naive	Day 1	MT2A	0.781121	3.37658	2.32889	0.0217822	0.923105	2.29414
Single-cell pbulk	B_Naive	Day 1	IGJ	-0.736252	7.14871	-2.35174	0.0218116	0.923105	-2.29363
Single-cell pbulk	B_Naive	Day 1	TRIM62	-0.992666	1.87885	-2.32641	0.0219078	0.923105	-2.29196
Single-cell pbulk	B_Naive	Day 1	FAM210B	-0.628674	3.45853	-2.32542	0.0219539	0.923105	-2.29116
Single-cell pbulk	B_Naive	Day 1	MVK	-0.79348	2.99013	-2.33992	0.0219598	0.923105	-2.29106
Single-cell pbulk	B_Naive	Day 1	ZNF410	0.450938	4.55581	2.34038	0.0219698	0.923105	2.29089
Single-cell pbulk	B_Naive	Day 1	FEM1C	0.66928	3.44781	2.33632	0.0221911	0.923105	2.28708
Single-cell pbulk	B_Naive	Day 1	MPI	0.474002	4.38715	2.33019	0.0222566	0.923105	2.28596
Single-cell pbulk	B_Naive	Day 1	ARL15	0.47207	4.10627	2.31845	0.0223555	0.923105	2.28427
Single-cell pbulk	B_Naive	Day 1	WEE1	-0.697669	4.4504	-2.35502	0.0223631	0.923105	-2.28414
Single-cell pbulk	B_Naive	Day 1	BCL6	0.42104	5.15159	2.33028	0.0224238	0.923105	2.28311
Single-cell pbulk	B_Naive	Day 1	ZNF74	-0.931349	2.21953	-2.32608	0.0224775	0.923105	-2.2822
Single-cell pbulk	B_Naive	Day 1	SORBS3	-0.758824	3.01678	-2.31626	0.0226936	0.923105	-2.27855
Single-cell pbulk	B_Naive	Day 1	IDE	-0.52288	3.87391	-2.30777	0.0229541	0.923105	-2.2742
Single-cell pbulk	B_Naive	Day 1	C2orf81	1.25855	1.77439	2.31002	0.0230445	0.923105	2.2727
Single-cell pbulk	B_Naive	Day 1	KLC2	0.683945	3.29809	2.30573	0.023072	0.923105	2.27224
Single-cell pbulk	B_Naive	Day 1	GZMA	0.984077	2.31974	2.30582	0.02327	0.923105	2.26897
Single-cell pbulk	B_Naive	Day 1	DRAM2	0.211191	7.15018	2.31571	0.0233013	0.923105	2.26846
Single-cell pbulk	B_Naive	Day 1	IMPAD1	-0.480755	4.22261	-2.30065	0.023369	0.923105	-2.26735
Single-cell pbulk	B_Naive	Day 1	IL15	0.621923	3.98389	2.31554	0.0233707	0.923105	2.26732
Single-cell pbulk	B_Naive	Day 1	DPF2	0.288968	5.47727	2.30039	0.0233846	0.923105	2.26709
Single-cell pbulk	B_Naive	Day 1	FICD	-1.10506	1.97402	-2.30018	0.0233964	0.923105	-2.2669
Single-cell pbulk	B_Naive	Day 1	ZFP36L2	-0.383292	9.34216	-2.32139	0.0234319	0.923105	-2.26632
Single-cell pbulk	B_Naive	Day 1	UBE2E2	0.247229	6.19591	2.31936	0.0234787	0.923105	2.26555
Single-cell pbulk	B_Naive	Day 28	RP11-787I22.3	-0.920766	0.736955	-2.23686	0.0274051	0.923552	-2.2057
Single-cell pbulk	B_Naive	Day 28	MCCC1	-0.377522	4.65018	-2.23129	0.027774	0.926932	-2.20046
Single-cell pbulk	B_Naive	Day 28	CXorf23	-0.516228	3.94048	-2.24932	0.0279633	0.926932	-2.1978
Single-cell pbulk	B_Naive	Day 28	DPY19L3	-0.656815	2.97419	-2.22825	0.0279757	0.926932	-2.19763
Single-cell pbulk	B_Naive	Day 28	SNRPG	0.214854	6.41836	2.22817	0.0280145	0.926932	2.19708
Single-cell pbulk	B_Naive	Day 28	RTKN	-0.988291	1.169	-2.23036	0.0281003	0.926932	-2.19588
Single-cell pbulk	B_Naive	Day 28	MAP2K5	-0.347051	4.80144	-2.2252	0.0281861	0.926932	-2.19469
Single-cell pbulk	B_Naive	Day 28	MTRNR2L12	-0.714664	3.24355	-2.2544	0.028193	0.926932	-2.19459
Single-cell pbulk	B_Naive	Day 28	MTHFS	0.326629	5.25556	2.23512	0.0283737	0.927193	2.19208
Single-cell pbulk	B_Naive	Day 28	LRSAM1	-0.623875	3.36307	-2.22172	0.0284275	0.927193	-2.19134
Single-cell pbulk	B_Naive	Day 28	CNPY2	-0.44722	4.32824	-2.23395	0.0286541	0.927193	-2.18821
Single-cell pbulk	B_Naive	Day 28	WBSCR27	1.0558	0.786135	2.24326	0.0286683	0.927193	2.18802
Single-cell pbulk	B_Naive	Day 28	AP3S2	-0.497717	3.77486	-2.2302	0.0287532	0.927193	-2.18685
Single-cell pbulk	B_Naive	Day 28	FIG4	-0.299684	5.52451	-2.22985	0.0287905	0.927193	-2.18634
Single-cell pbulk	B_Naive	Day 1	TALDO1	0.240939	6.48688	2.30419	0.0239947	0.928671	2.25721
Single-cell pbulk	B_Naive	Day 1	ZBP1	0.424828	5.32154	2.29969	0.0240434	0.928671	2.25643
Single-cell pbulk	B_Naive	Day 1	GPN2	0.565268	3.73261	2.28739	0.0241608	0.928671	2.25456
Single-cell pbulk	B_Naive	Day 1	RIOK3	0.234775	6.94208	2.30222	0.0241726	0.928671	2.25437
Single-cell pbulk	B_Naive	Day 1	SMYD3	-0.412	4.46025	-2.28606	0.0242395	0.928671	-2.25331
Single-cell pbulk	B_Naive	Day 1	RREB1	-0.445555	4.55452	-2.29982	0.0242655	0.928671	-2.2529
Single-cell pbulk	B_Naive	Day 1	GPR183	-0.599546	5.09456	-2.31558	0.024345	0.928671	-2.25164
Single-cell pbulk	B_Naive	Day 1	RP11-242D8.1	-0.614886	3.21534	-2.29885	0.0244076	0.928671	-2.25065
Single-cell pbulk	B_Naive	Day 28	MAP7D1	0.367485	4.91225	2.20789	0.0294088	0.930631	2.17796
Single-cell pbulk	B_Naive	Day 28	ST6GAL1	-0.200766	7.45038	-2.22102	0.0295985	0.930631	-2.17542
Single-cell pbulk	B_Naive	Day 28	SRSF2	-0.250685	7.57782	-2.23548	0.0297341	0.930631	-2.17361
Single-cell pbulk	B_Naive	Day 28	CR1	0.350313	5.55797	2.21536	0.0298024	0.930631	2.17271
Single-cell pbulk	B_Naive	Day 28	PIM1	0.513519	4.46932	2.20266	0.0298043	0.930631	2.17268
Single-cell pbulk	B_Naive	Day 28	IREB2	-0.245734	5.74356	-2.2053	0.029839	0.930631	-2.17222
Single-cell pbulk	B_Naive	Day 28	RP11-660L16.2	-0.508372	4.64149	-2.21448	0.030007	0.930631	-2.17
Single-cell pbulk	B_Naive	Day 28	NUBP1	0.366252	5.052	2.1996	0.030008	0.930631	2.16999
Single-cell pbulk	B_Naive	Day 28	ZNF543	0.772927	3.12212	2.20657	0.0302153	0.930631	2.16726
Single-cell pbulk	B_Naive	Day 28	ATIC	0.297363	5.89346	2.2015	0.0303564	0.930631	2.16541
Single-cell pbulk	B_Naive	Day 28	TMEM129	0.497221	4.2536	2.19872	0.0304243	0.930631	2.16452
Single-cell pbulk	B_Naive	Day 28	BLK	0.272892	8.00242	2.2317	0.030445	0.930631	2.16425
Single-cell pbulk	B_Naive	Day 28	FAM157B	-1.12707	1.18217	-2.20266	0.0306679	0.930631	-2.16135
Single-cell pbulk	B_Naive	Day 28	EI24	0.447621	4.70875	2.18638	0.0309995	0.930631	2.15708
Single-cell pbulk	B_Naive	Day 28	LINC00526	-0.753032	2.73562	-2.20161	0.0310032	0.930631	-2.15703
Single-cell pbulk	B_Naive	Day 28	PIGQ	-0.611704	3.42496	-2.19208	0.031079	0.930631	-2.15606
Single-cell pbulk	B_Naive	Day 28	RPP14	-0.514623	3.98863	-2.18808	0.03113	0.930631	-2.15541
Single-cell pbulk	B_Naive	Day 28	HDGFRP2	-0.41602	4.59668	-2.18441	0.0311357	0.930631	-2.15533
Single-cell pbulk	B_Naive	Day 28	TMEM254	-0.570991	3.58404	-2.19079	0.0314771	0.930631	-2.15099
Single-cell pbulk	B_Naive	Day 28	PIGA	-0.909164	2.24893	-2.18288	0.0315276	0.930631	-2.15035
Single-cell pbulk	B_Naive	Day 28	ZNF470	-0.905859	2.11603	-2.17578	0.0317931	0.930631	-2.147
Single-cell pbulk	B_Naive	Day 28	RNH1	-0.255398	6.22189	-2.18639	0.031885	0.930631	-2.14585
Single-cell pbulk	B_Naive	Day 28	HN1L	-0.471507	4.05214	-2.17772	0.0320243	0.930631	-2.14411
Single-cell pbulk	B_Naive	Day 28	WEE1	-0.651968	4.4504	-2.20523	0.0320767	0.930631	-2.14345
Single-cell pbulk	B_Naive	Day 28	EGR2	0.860418	0.700802	2.17049	0.0322015	0.930631	2.1419
Single-cell pbulk	B_Naive	Day 28	FKBP15	-0.362667	4.99404	-2.17965	0.0322025	0.930631	-2.14189
Single-cell pbulk	B_Naive	Day 28	SPATS2	0.713421	3.47045	2.16908	0.0323118	0.930631	2.14053
Single-cell pbulk	B_Naive	Day 28	PITPNB	-0.271589	5.80874	-2.18786	0.0323902	0.930631	-2.13956
Single-cell pbulk	B_Naive	Day 28	KIAA0226L	0.239981	7.62213	2.18262	0.0325325	0.930631	2.13781
Single-cell pbulk	B_Naive	Day 28	OPN3	0.211439	7.2015	2.18254	0.0326247	0.930631	2.13667
Single-cell pbulk	B_Naive	Day 28	RP3-486I3.7	0.977941	1.05432	2.16559	0.0327641	0.930631	2.13496
Single-cell pbulk	B_Naive	Day 28	BRMS1L	-0.891929	2.24182	-2.16293	0.0327937	0.930631	-2.1346
Single-cell pbulk	B_Naive	Day 28	MEA1	-0.240625	5.98038	-2.16278	0.0328398	0.930631	-2.13404
Single-cell pbulk	B_Naive	Day 28	RP11-532F12.5	0.986862	2.22647	2.16061	0.0330111	0.930631	2.13195
Single-cell pbulk	B_Naive	Day 28	QARS	0.231594	6.25921	2.17525	0.0330491	0.930631	2.13149
Single-cell pbulk	B_Naive	Day 28	FAM35A	-0.424872	4.58135	-2.15934	0.0330783	0.930631	-2.13113
Single-cell pbulk	B_Naive	Day 28	DFNA5	0.911796	2.30718	2.16677	0.033424	0.930631	2.12695
Single-cell pbulk	B_Naive	Day 28	RMDN2	0.621719	3.71531	2.1589	0.0334706	0.930631	2.12639
Single-cell pbulk	B_Naive	Day 28	RP11-977G19.11	-0.977737	2.18746	-2.16052	0.0334766	0.930631	-2.12632
Single-cell pbulk	B_Naive	Day 28	IL21R	0.351464	5.34699	2.15237	0.0336382	0.930631	2.12438
Single-cell pbulk	B_Naive	Day 28	NPLOC4	-0.321137	5.00336	-2.15221	0.0336507	0.930631	-2.12423
Single-cell pbulk	B_Naive	Day 28	MACROD1	-1.0002	1.80276	-2.15089	0.0337564	0.930631	-2.12297
Single-cell pbulk	B_Naive	Day 28	LINC00936	0.229409	6.79564	2.16491	0.0339652	0.930631	2.12048
Single-cell pbulk	B_Naive	Day 28	ELOVL5	0.190345	7.78967	2.1714	0.0340522	0.930631	2.11945
Single-cell pbulk	B_Naive	Day 28	NR1D2	-0.253432	6.1786	-2.15345	0.0341321	0.930631	-2.11851
Single-cell pbulk	B_Naive	Day 28	TGOLN2	-0.192106	6.95626	-2.15591	0.034165	0.930631	-2.11812
Single-cell pbulk	B_Naive	Day 28	AFF4	-0.184909	7.44748	-2.15412	0.0342435	0.930631	-2.11719
Single-cell pbulk	B_Naive	Day 28	C11orf58	0.129965	7.7388	2.14358	0.0343532	0.930631	2.1159
Single-cell pbulk	B_Naive	Day 28	YIPF6	-0.460903	4.11022	-2.15246	0.0343757	0.930631	-2.11564
Single-cell pbulk	B_Naive	Day 28	CTSA	-0.473979	4.29975	-2.15861	0.0343812	0.930631	-2.11557
Single-cell pbulk	B_Naive	Day 28	SPIB	0.284231	7.29505	2.14852	0.0343921	0.930631	2.11544
Single-cell pbulk	B_Naive	Day 28	PBX2	0.266825	5.8422	2.1469	0.0344795	0.930631	2.11442
Single-cell pbulk	B_Naive	Day 28	OXA1L	0.20203	7.20467	2.15979	0.0345709	0.930631	2.11335
Single-cell pbulk	B_Naive	Day 28	KCTD2	0.674399	3.23346	2.14451	0.034874	0.930631	2.10982
Single-cell pbulk	B_Naive	Day 28	LMF2	0.381963	5.071	2.14204	0.0348882	0.930631	2.10965
Single-cell pbulk	B_Naive	Day 28	TPR	-0.161066	7.57408	-2.13739	0.0348969	0.930631	-2.10955
Single-cell pbulk	B_Naive	Day 28	TOMM70A	0.314542	5.35119	2.14649	0.0349281	0.930631	2.10919
Single-cell pbulk	B_Naive	Day 28	TRAF2	-0.477393	3.75155	-2.14972	0.0349402	0.930631	-2.10905
Single-cell pbulk	B_Naive	Day 28	PELI3	0.946804	2.06932	2.14386	0.034959	0.930631	2.10883
Single-cell pbulk	B_Naive	Day 28	ZNF724P	-0.716756	2.66805	-2.13395	0.0351537	0.930631	-2.10658
Single-cell pbulk	B_Naive	Day 28	PAFAH1B2	0.368977	4.88036	2.13237	0.0352857	0.930631	2.10506
Single-cell pbulk	B_Naive	Day 28	ABT1	0.267221	5.54121	2.14401	0.0353408	0.930631	2.10443
Single-cell pbulk	B_Naive	Day 28	PSD4	0.358786	5.72791	2.16027	0.0354309	0.930631	2.1034
Single-cell pbulk	B_Naive	Day 28	EMG1	-0.327134	5.09137	-2.12956	0.0355236	0.930631	-2.10234
Single-cell pbulk	B_Naive	Day 28	PSMD3	0.261743	5.68075	2.12937	0.0355392	0.930631	2.10216
Single-cell pbulk	B_Naive	Day 28	RGL2	0.290022	5.31039	2.12866	0.0356317	0.930631	2.10111
Single-cell pbulk	B_Naive	Day 28	RCCD1	-0.735627	3.04044	-2.12595	0.0358773	0.930631	-2.09831
Single-cell pbulk	B_Naive	Day 28	FRMD8	-0.404002	4.5823	-2.12446	0.0360163	0.930631	-2.09674
Single-cell pbulk	B_Naive	Day 28	ACVR1B	0.685903	2.28235	2.12376	0.0360194	0.930631	2.09671
Single-cell pbulk	B_Naive	Day 28	C1orf186	-0.874081	2.55581	-2.13083	0.0360384	0.930631	-2.09649
Single-cell pbulk	B_Naive	Day 28	ALOX5AP	0.263565	7.06385	2.13602	0.0360601	0.930631	2.09625
Single-cell pbulk	B_Naive	Day 28	RBM41	0.442458	4.58165	2.12043	0.0363024	0.930631	2.09352
Single-cell pbulk	B_Naive	Day 28	RP11-6J24.6	0.969697	1.58895	2.12341	0.0363818	0.930631	2.09263
Single-cell pbulk	B_Naive	Day 28	ATRAID	-0.199267	6.6306	-2.11927	0.0364157	0.930631	-2.09226
Single-cell pbulk	B_Naive	Day 28	PKD2L2	0.694518	3.39146	2.11863	0.0364605	0.930631	2.09175
Single-cell pbulk	B_Naive	Day 28	FAM53A	-0.986513	1.09631	-2.12199	0.0365586	0.930631	-2.09066
Single-cell pbulk	B_Naive	Day 28	RAB28	-0.351596	4.8092	-2.12947	0.0366238	0.930631	-2.08993
Single-cell pbulk	B_Naive	Day 28	TP53TG1	-0.312883	5.12517	-2.11555	0.0367278	0.930631	-2.08878
Single-cell pbulk	B_Naive	Day 28	KLHL36	0.305797	5.05084	2.11489	0.0367853	0.930631	2.08814
Single-cell pbulk	B_Naive	Day 28	COASY	0.420613	5.08906	2.11996	0.0368452	0.930631	2.08748
Single-cell pbulk	B_Naive	Day 28	SYT11	0.974747	2.10959	2.1139	0.0370586	0.930631	2.08512
Single-cell pbulk	B_Naive	Day 28	SBF1	0.405525	4.71974	2.1229	0.0375156	0.930631	2.08011
Single-cell pbulk	B_Naive	Day 28	MTMR3	-0.383164	4.60952	-2.10641	0.0375291	0.930631	-2.07996
Single-cell pbulk	B_Naive	Day 28	TPP1	0.273601	6.08192	2.11163	0.0375929	0.930631	2.07927
Single-cell pbulk	B_Naive	Day 28	NUDT14	-0.649195	2.78767	-2.11909	0.0376051	0.930631	-2.07913
Single-cell pbulk	B_Naive	Day 28	PSMF1	0.222309	6.56639	2.11196	0.0376586	0.930631	2.07855
Single-cell pbulk	B_Naive	Day 28	NKG7	-0.358559	4.84907	-2.11155	0.037762	0.930631	-2.07743
Single-cell pbulk	B_Naive	Day 28	GALNT7	0.44138	4.36069	2.11007	0.0377813	0.930631	2.07722
Single-cell pbulk	B_Naive	Day 28	FNDC3A	0.281539	5.50309	2.10591	0.0380075	0.930631	2.07477
Single-cell pbulk	B_Naive	Day 28	ATG7	-0.402993	4.29603	-2.09961	0.0381365	0.930631	-2.07338
Single-cell pbulk	B_Naive	Day 28	THAP9-AS1	0.531816	3.64489	2.10353	0.0384471	0.930631	2.07006
Single-cell pbulk	B_Naive	Day 28	ARID1B	-0.242022	6.51263	-2.1002	0.0385563	0.930631	-2.06889
Single-cell pbulk	B_Naive	Day 28	DOT1L	-0.656191	2.8197	-2.09498	0.0385685	0.930631	-2.06876
Single-cell pbulk	B_Naive	Day 28	VPS72	0.296609	5.05229	2.09435	0.0386131	0.930631	2.06829
Single-cell pbulk	B_Naive	Day 28	LEPROTL1	-0.319754	5.12451	-2.09478	0.0387492	0.930631	-2.06684
Single-cell pbulk	B_Naive	Day 28	TMEM62	-0.263536	5.69739	-2.09808	0.0389743	0.930631	-2.06446
Single-cell pbulk	B_Naive	Day 28	MRPL38	0.252692	5.76657	2.0917	0.0390428	0.930631	2.06374
Single-cell pbulk	B_Naive	Day 28	PIKFYVE	0.259226	6.37388	2.08996	0.0390529	0.930631	2.06363
Single-cell pbulk	B_Naive	Day 28	SLU7	0.215259	5.85535	2.08718	0.0392694	0.930631	2.06135
Single-cell pbulk	B_Naive	Day 28	NKIRAS2	-0.387546	4.18928	-2.08656	0.039327	0.930631	-2.06075
Single-cell pbulk	B_Naive	Day 28	CD79B	0.134647	9.84219	2.09942	0.0396811	0.930631	2.05705
Single-cell pbulk	B_Naive	Day 28	RP5-1065J22.8	0.936666	1.46231	2.08639	0.0397535	0.930631	2.0563
Single-cell pbulk	B_Naive	Day 28	KIF16B	0.566201	3.98238	2.09365	0.0397672	0.930631	2.05616
Single-cell pbulk	B_Naive	Day 28	NTHL1	-0.53832	3.64316	-2.09274	0.0398309	0.930631	-2.0555
Single-cell pbulk	B_Naive	Day 28	ICAM3	0.17008	7.60222	2.09208	0.0398385	0.930631	2.05542
Single-cell pbulk	B_Naive	Day 28	SNX20	0.336214	4.6749	2.08177	0.0398416	0.930631	2.05539
Single-cell pbulk	B_Naive	Day 28	HIGD1A	0.389158	4.79464	2.0806	0.0398811	0.930631	2.05498
Single-cell pbulk	B_Naive	Day 28	IFITM2	0.212836	8.38234	2.11426	0.0398933	0.930631	2.05485
Single-cell pbulk	B_Naive	Day 28	PRR13	0.168202	7.27832	2.07954	0.0399956	0.930631	2.05379
Single-cell pbulk	B_Naive	Day 28	CEP350	0.158247	7.09095	2.07726	0.0401983	0.930631	2.05171
Single-cell pbulk	B_Naive	Day 28	SUMF2	-0.273993	5.93089	-2.09047	0.0402056	0.930631	-2.05163
Single-cell pbulk	B_Naive	Day 28	PCID2	-0.316783	5.03645	-2.07667	0.0404225	0.930631	-2.04941
Single-cell pbulk	B_Naive	Day 28	ATF7	-0.356249	4.85415	-2.07326	0.0405722	0.930631	-2.04788
Single-cell pbulk	B_Naive	Day 28	SACM1L	0.40452	4.76424	2.07685	0.0407691	0.930631	2.04587
Single-cell pbulk	B_Naive	Day 28	ALG11	0.485205	4.07505	2.07193	0.0409152	0.930631	2.04439
Single-cell pbulk	B_Naive	Day 28	CLPTM1L	0.24222	5.59255	2.06924	0.0409559	0.930631	2.04398
Single-cell pbulk	B_Naive	Day 28	OSBPL11	-0.683284	3.31988	-2.074	0.0411829	0.930631	-2.04168
Single-cell pbulk	B_Naive	Day 28	CD160	-0.868809	0.806362	-2.06435	0.0414262	0.930631	-2.03924
Single-cell pbulk	B_Naive	Day 28	ZBTB8OS	0.303878	5.48664	2.07182	0.0416984	0.930631	2.03652
Single-cell pbulk	B_Naive	Day 28	TRIM73	-0.29419	5.46572	-2.0743	0.0417133	0.930631	-2.03637
Single-cell pbulk	B_Naive	Day 28	ILKAP	-0.256579	5.79542	-2.06946	0.0417467	0.930631	-2.03604
Single-cell pbulk	B_Naive	Day 28	CWC27	-0.317238	5.18069	-2.07199	0.0418638	0.930631	-2.03487
Single-cell pbulk	B_Naive	Day 28	PHF11	0.250944	6.58335	2.06675	0.0420441	0.930631	2.03308
Single-cell pbulk	B_Naive	Day 28	ZER1	0.44105	4.47199	2.05509	0.042333	0.930631	2.03023
Single-cell pbulk	B_Naive	Day 28	POP5	0.221181	5.86576	2.05472	0.0424235	0.930631	2.02934
Single-cell pbulk	B_Naive	Day 28	ZNF701	0.441366	4.02793	2.05436	0.0424373	0.930631	2.02921
Single-cell pbulk	B_Naive	Day 28	MTM1	-0.303439	5.19474	-2.06541	0.0425793	0.930631	-2.02781
Single-cell pbulk	B_Naive	Day 28	SLC38A1	-0.140268	7.94715	-2.0618	0.0426603	0.930631	-2.02702
Single-cell pbulk	B_Naive	Day 28	CDC14B	-0.819163	2.795	-2.06587	0.0426785	0.930631	-2.02684
Single-cell pbulk	B_Naive	Day 28	PET112	-0.508645	3.46409	-2.0709	0.0427157	0.930631	-2.02648
Single-cell pbulk	B_Naive	Day 28	ATP5G3	0.168068	7.31325	2.06818	0.0427503	0.930631	2.02614
Single-cell pbulk	B_Naive	Day 28	ZNF304	-0.79642	1.80409	-2.05084	0.0427504	0.930631	-2.02614
Single-cell pbulk	B_Naive	Day 28	LY86-AS1	-0.75085	2.68243	-2.04993	0.0428407	0.930631	-2.02526
Single-cell pbulk	B_Naive	Day 28	TSPAN4	-0.806398	1.88548	-2.05051	0.0429514	0.930631	-2.02418
Single-cell pbulk	B_Naive	Day 28	SEC62	-0.133526	8.29905	-2.06531	0.0430248	0.930631	-2.02347
Single-cell pbulk	B_Naive	Day 28	NR2C1	-0.350865	4.72965	-2.04722	0.0431211	0.930631	-2.02254
Single-cell pbulk	B_Naive	Day 28	TAF1A	0.562395	3.96798	2.05291	0.0431684	0.930631	2.02208
Single-cell pbulk	B_Naive	Day 28	TRMT1L	0.294912	5.37177	2.05533	0.0431684	0.930631	2.02208
Single-cell pbulk	B_Naive	Day 28	POLI	0.63213	3.71626	2.05002	0.0431922	0.930631	2.02185
Single-cell pbulk	B_Naive	Day 28	RP11-1017G21.5	-0.841438	1.74918	-2.04985	0.0431958	0.930631	-2.02181
Single-cell pbulk	B_Naive	Day 28	DGKE	-0.781614	2.88354	-2.04599	0.0432385	0.930631	-2.0214
Single-cell pbulk	B_Naive	Day 28	FASTK	0.296822	5.36616	2.05486	0.0433536	0.930631	2.02029
Single-cell pbulk	B_Naive	Day 28	RABL2A	-0.968392	3.56485	-2.0781	0.0434092	0.930631	-2.01975
Single-cell pbulk	B_Naive	Day 28	PNN	0.148174	7.90489	2.04882	0.0435219	0.930631	2.01867
Single-cell pbulk	B_Naive	Day 28	GCSAM	-0.424722	4.74828	-2.06298	0.0436151	0.930631	-2.01777
Single-cell pbulk	B_Naive	Day 28	KIAA0020	0.294909	5.48835	2.0419	0.0436565	0.930631	2.01737
Single-cell pbulk	B_Naive	Day 28	FAM127A	-0.358339	4.36347	-2.05217	0.0437472	0.930631	-2.0165
Single-cell pbulk	B_Naive	Day 28	UNC119	0.253938	6.06372	2.03964	0.0438937	0.930631	2.0151
Single-cell pbulk	B_Naive	Day 28	C9orf64	-0.792057	2.39516	-2.03874	0.0439647	0.930631	-2.01443
Single-cell pbulk	B_Naive	Day 28	MMP11	0.645816	3.06039	2.04266	0.0440115	0.930631	2.01398
Single-cell pbulk	B_Naive	Day 28	ATP6V0E2	0.428606	4.3462	2.05248	0.0442934	0.930631	2.0113
Single-cell pbulk	B_Naive	Day 28	EIF4E3	-0.8067	2.58393	-2.03484	0.0444915	0.930631	-2.00943
Single-cell pbulk	B_Naive	Day 28	FTCDNL1	-0.908355	1.6163	-2.04136	0.0445552	0.930631	-2.00883
Single-cell pbulk	B_Naive	Day 28	HIST1H4B	-0.966143	1.29545	-2.03689	0.044598	0.930631	-2.00843
Single-cell pbulk	B_Naive	Day 28	WDR81	0.54678	3.61309	2.03441	0.0446911	0.930631	2.00755
Single-cell pbulk	B_Naive	Day 28	RABGAP1L	-0.198183	6.73015	-2.03164	0.0446955	0.930631	-2.00751
Single-cell pbulk	B_Naive	Day 28	CBLB	0.316933	5.84107	2.05269	0.0448565	0.930631	2.006
Single-cell pbulk	B_Naive	Day 28	TTC14	-0.208011	6.83259	-2.04066	0.0448812	0.930631	-2.00577
Single-cell pbulk	B_Naive	Day 28	GSDMB	-0.878066	2.02398	-2.03724	0.0448969	0.930631	-2.00562
Single-cell pbulk	B_Naive	Day 28	PIGX	0.495919	3.80112	2.02778	0.0451601	0.930631	2.00316
Single-cell pbulk	B_Naive	Day 28	VASP	0.22551	6.87684	2.03503	0.04517	0.930631	2.00307
Single-cell pbulk	B_Naive	Day 28	PTPN6	0.187382	8.65395	2.03135	0.0454686	0.930631	2.00029
Single-cell pbulk	B_Naive	Day 28	WWP2	-0.27774	5.37697	-2.02381	0.045507	0.930631	-1.99994
Single-cell pbulk	B_Naive	Day 28	TM9SF1	0.513846	4.08876	2.02966	0.0455696	0.930631	1.99936
Single-cell pbulk	B_Naive	Day 28	YTHDF3	-0.283217	5.18887	-2.02231	0.0456627	0.930631	-1.9985
Single-cell pbulk	B_Naive	Day 28	RAB5C	-0.170102	6.94035	-2.03211	0.0457373	0.930631	-1.99781
Single-cell pbulk	B_Naive	Day 28	UCK1	-0.465666	3.92171	-2.02892	0.0459847	0.930631	-1.99553
Single-cell pbulk	B_Naive	Day 28	RABAC1	0.232	7.40658	2.0406	0.0460499	0.930631	1.99494
Single-cell pbulk	B_Naive	Day 28	CECR7	-0.814582	2.56623	-2.02523	0.046108	0.930631	-1.9944
Single-cell pbulk	B_Naive	Day 28	ZNF529	-0.318342	4.66664	-2.01788	0.0461423	0.930631	-1.99409
Single-cell pbulk	B_Naive	Day 28	ZKSCAN1	0.250076	6.1291	2.02269	0.0461789	0.930631	1.99375
Single-cell pbulk	B_Naive	Day 28	IDNK	0.559671	3.41546	2.01995	0.0461854	0.930631	1.99369
Single-cell pbulk	B_Naive	Day 28	RFK	-0.473863	3.91701	-2.01704	0.0462192	0.930631	-1.99339
Single-cell pbulk	B_Naive	Day 28	NRF1	-0.377463	4.84522	-2.02825	0.0464548	0.930631	-1.99124
Single-cell pbulk	B_Naive	Day 28	TXLNB	-0.913643	2.08719	-2.0141	0.0465351	0.930631	-1.99051
Single-cell pbulk	B_Naive	Day 28	C9orf69	-0.417268	4.08955	-2.02392	0.0467366	0.930631	-1.98868
Single-cell pbulk	B_Naive	Day 28	RP11-284N8.3	0.666708	3.11701	2.01923	0.046749	0.930631	1.98857
Single-cell pbulk	B_Naive	Day 28	PLCH2	-0.83734	1.976	-2.0149	0.0468838	0.930631	-1.98735
Single-cell pbulk	B_Naive	Day 28	COX11	-0.34279	4.93381	-2.01706	0.0470513	0.930631	-1.98584
Single-cell pbulk	B_Naive	Day 28	STK17A	-0.178306	8.48004	-2.02533	0.0470641	0.930631	-1.98572
Single-cell pbulk	B_Naive	Day 28	COX7A2L	0.19219	6.8818	2.00899	0.0471246	0.930631	1.98518
Single-cell pbulk	B_Naive	Day 28	RNF187	0.231321	6.03446	2.0072	0.0473002	0.930631	1.9836
Single-cell pbulk	B_Naive	Day 28	TXNDC12	-0.235678	5.5772	-2.0064	0.0473611	0.930631	-1.98306
Single-cell pbulk	B_Naive	Day 28	TGFB1	0.158657	7.74745	2.01446	0.0475403	0.930631	1.98145
Single-cell pbulk	B_Naive	Day 28	SIK2	-0.44672	4.27186	-2.00442	0.0475747	0.930631	-1.98115
Single-cell pbulk	B_Naive	Day 28	TTC31	-0.450682	4.23197	-2.00208	0.0478688	0.930631	-1.97853
Single-cell pbulk	B_Naive	Day 28	RGMB	-0.577754	3.48615	-2.00554	0.0478814	0.930631	-1.97842
Single-cell pbulk	B_Naive	Day 28	RCOR3	-0.262255	5.48897	-2.00086	0.0479807	0.930631	-1.97754
Single-cell pbulk	B_Naive	Day 28	EIF3M	-0.170485	7.3322	-2.01057	0.0481332	0.930631	-1.97619
Single-cell pbulk	B_Naive	Day 28	MLF2	-0.18932	6.66993	-2.01594	0.048163	0.930631	-1.97593
Single-cell pbulk	B_Naive	Day 28	SMIM7	0.306136	5.67821	1.99833	0.0482511	0.930631	1.97515
Single-cell pbulk	B_Naive	Day 28	IPO13	0.647472	2.91497	1.99699	0.0483898	0.930631	1.97393
Single-cell pbulk	B_Naive	Day 28	DTX3L	0.278858	5.38491	2.00021	0.0484421	0.930631	1.97347
Single-cell pbulk	B_Naive	Day 28	IMP3	0.206159	6.89736	2.0036	0.0484666	0.930631	1.97325
Single-cell pbulk	B_Naive	Day 28	PLEKHO1	0.166257	7.1856	1.99822	0.0486149	0.930631	1.97195
Single-cell pbulk	B_Naive	Day 28	C9orf91	0.261246	5.686	1.9946	0.0486549	0.930631	1.9716
Single-cell pbulk	B_Naive	Day 28	CTDSP2	0.267189	5.72844	1.99416	0.0487019	0.930631	1.97119
Single-cell pbulk	B_Naive	Day 28	CPSF3	0.432967	4.39353	1.99838	0.0487787	0.930631	1.97052
Single-cell pbulk	B_Naive	Day 28	ADCY3	-0.763291	3.00279	-2.00346	0.0487932	0.930631	-1.97039
Single-cell pbulk	B_Naive	Day 28	RP11-983P16.4	-0.803853	0.876757	-1.99564	0.0488027	0.930631	-1.97031
Single-cell pbulk	B_Naive	Day 28	KLHL14	0.257714	6.28176	2.00659	0.0490159	0.930631	1.96845
Single-cell pbulk	B_Naive	Day 28	COX6A1	0.141518	8.01281	2.00586	0.0490639	0.930631	1.96804
Single-cell pbulk	B_Naive	Day 28	RPH3AL	-0.867448	1.85918	-1.99786	0.0491284	0.930631	-1.96748
Single-cell pbulk	B_Naive	Day 28	CLEC17A	0.212667	6.78953	1.99662	0.0492077	0.930631	1.96679
Single-cell pbulk	B_Naive	Day 28	ITM2A	-0.575115	4.32059	-2.00489	0.04924	0.930631	-1.96651
Single-cell pbulk	B_Naive	Day 28	NDUFC1	0.20827	6.06887	1.98888	0.0493282	0.930631	1.96574
Single-cell pbulk	B_Naive	Day 28	GNG5	0.153014	7.38755	1.99445	0.0493957	0.930631	1.96516
Single-cell pbulk	B_Naive	Day 28	CNOT1	0.225994	5.99165	1.98898	0.0494486	0.930631	1.9647
Single-cell pbulk	B_Naive	Day 28	USP12	-0.2781	6.28241	-2.00249	0.0495101	0.930631	-1.96417
Single-cell pbulk	B_Naive	Day 28	FGD4	-0.811708	2.11239	-1.9897	0.0497434	0.930754	-1.96216
Single-cell pbulk	B_Naive	Day 28	PPM1G	0.17065	6.58208	1.98394	0.0498522	0.930754	1.96123
Single-cell pbulk	B_Naive	Day 28	SHMT2	0.183776	6.90425	1.99395	0.049896	0.930754	1.96085
Single-cell pbulk	B_Naive	Day 1	C19orf12	-0.415011	4.50578	-2.27664	0.0248165	0.935546	-2.24425
Single-cell pbulk	B_Naive	Day 1	DFFB	-0.85341	2.64164	-2.28937	0.0248581	0.935546	-2.2436
Single-cell pbulk	B_Naive	Day 1	DCTPP1	-0.290873	5.54804	-2.28549	0.0248858	0.935546	-2.24317
Single-cell pbulk	B_Naive	Day 1	CDC14B	-0.900797	2.795	-2.28916	0.0252299	0.93919	-2.23786
Single-cell pbulk	B_Naive	Day 1	RP11-692D12.1	-0.996147	1.9139	-2.27372	0.0253007	0.93919	-2.23678
Single-cell pbulk	B_Naive	Day 1	VPS45	-0.43563	4.44541	-2.29118	0.0253307	0.93919	-2.23632
Single-cell pbulk	B_Naive	Day 1	NR3C2	-0.70223	3.29979	-2.27514	0.0255672	0.93919	-2.23272
Single-cell pbulk	B_Naive	Day 1	VPS13B	-0.262503	5.78368	-2.26988	0.025638	0.93919	-2.23165
Single-cell pbulk	B_Naive	Day 1	LAIR1	0.32746	6.64807	2.30396	0.025812	0.93919	2.22903
Single-cell pbulk	B_Naive	Day 1	CYC1	-0.217847	6.2998	-2.27038	0.0258535	0.93919	-2.22841
Single-cell pbulk	B_Naive	Day 1	ANKRD27	-0.519129	3.98745	-2.25962	0.02589	0.93919	-2.22786
Single-cell pbulk	B_Naive	Day 1	RP11-178C3.2	0.980692	1.44297	2.25619	0.026111	0.93919	2.22456
Single-cell pbulk	B_Naive	Day 1	PXN	-0.974448	2.33187	-2.2593	0.0261323	0.93919	-2.22424
Single-cell pbulk	B_Naive	Day 1	TGS1	0.240768	5.78818	2.26451	0.0261655	0.93919	2.22375
Single-cell pbulk	B_Naive	Day 1	RAD9A	0.433996	4.29264	2.26769	0.0262482	0.93919	2.22252
Single-cell pbulk	B_Naive	Day 1	PIGF	0.382778	4.78472	2.25336	0.0263056	0.93919	2.22167
Single-cell pbulk	B_Naive	Day 1	NETO1	-0.63141	4.69778	-2.28508	0.0263842	0.93919	-2.22051
Single-cell pbulk	B_Naive	Day 1	AC008697.1	-0.909696	1.26174	-2.26332	0.0264757	0.93919	-2.21916
Single-cell pbulk	B_Naive	Day 1	TRIM13	0.375308	4.97425	2.25535	0.026675	0.942717	2.21624
Single-cell pbulk	B_Naive	Day 1	PET112	-0.559615	3.46409	-2.26763	0.0268629	0.944501	-2.2135
Single-cell pbulk	B_Naive	Day 1	RP11-277L2.3	-0.607768	3.25697	-2.27907	0.0271909	0.944501	-2.20877
Single-cell pbulk	B_Naive	Day 1	FIZ1	0.844363	2.72962	2.23788	0.0273204	0.944501	2.20691
Single-cell pbulk	B_Naive	Day 1	C9orf142	0.260001	6.29558	2.24881	0.0274616	0.944501	2.20489
Single-cell pbulk	B_Naive	Day 1	SLU7	0.228222	5.85535	2.23559	0.0274937	0.944501	2.20444
Single-cell pbulk	B_Naive	Day 1	ZNF543	0.785737	3.12212	2.2425	0.027678	0.944501	2.20182
Single-cell pbulk	B_Naive	Day 1	SAMD4A	0.947423	2.39213	2.22936	0.0278991	0.944501	2.1987
Single-cell pbulk	B_Naive	Day 1	GCHFR	-0.541811	3.87463	-2.22808	0.0279977	0.944501	-2.19732
Single-cell pbulk	B_Naive	Day 1	NUDT15	-0.66483	3.12959	-2.24023	0.0279984	0.944501	-2.19731
Single-cell pbulk	B_Naive	Day 1	EI24	0.458425	4.70875	2.22774	0.0280238	0.944501	2.19695
Single-cell pbulk	B_Naive	Day 1	TMSB4X	0.0871595	12.454	2.26503	0.0280508	0.944501	2.19657
Single-cell pbulk	B_Naive	Day 1	RP11-393I2.4	0.95036	1.41101	2.22667	0.0280903	0.944501	2.19602
Single-cell pbulk	B_Naive	Day 1	USP12	-0.31359	6.28241	-2.24344	0.0281585	0.944501	-2.19507
Single-cell pbulk	B_Naive	Day 1	PRKCB	-0.14859	8.82522	-2.2496	0.0285609	0.944501	-2.1895
Single-cell pbulk	B_Naive	Day 1	GPR114	-0.710327	3.26714	-2.22663	0.0286408	0.944501	-2.18839
Single-cell pbulk	B_Naive	Day 1	PQLC1	0.325104	5.51913	2.23922	0.0286723	0.944501	2.18796
Single-cell pbulk	B_Naive	Day 1	RP11-284M14.1	0.672972	3.30334	2.21779	0.028716	0.944501	2.18736
Single-cell pbulk	B_Naive	Day 1	SRRM2	-0.108569	8.87585	-2.22849	0.028721	0.944501	-2.1873
Single-cell pbulk	B_Naive	Day 1	FBXO33	-0.399505	5.10547	-2.21749	0.028724	0.944501	-2.18725
Single-cell pbulk	B_Naive	Day 1	LRRC8D	-0.387995	5.03145	-2.21744	0.0287274	0.944501	-2.18721
Single-cell pbulk	B_Naive	Day 1	FMNL1	0.183544	7.03566	2.21463	0.0289509	0.946666	2.18415
Single-cell pbulk	B_Naive	Day 1	MECP2	-0.317976	5.21474	-2.21044	0.0292237	0.946666	-2.18046
Single-cell pbulk	B_Naive	Day 1	GLCCI1	0.371163	5.93377	2.2364	0.0292433	0.946666	2.18019
Single-cell pbulk	B_Naive	Day 1	GPATCH4	0.32863	5.24958	2.20594	0.0295466	0.946666	2.17612
Single-cell pbulk	B_Naive	Day 1	HSPA4	-0.213964	6.78668	-2.21233	0.0297914	0.946666	-2.17285
Single-cell pbulk	B_Naive	Day 1	PTPN22	0.371285	5.56662	2.21274	0.0297932	0.946666	2.17283
Single-cell pbulk	B_Naive	Day 1	UMPS	-0.549712	4.05968	-2.20768	0.0298374	0.946666	-2.17224
Single-cell pbulk	B_Naive	Day 1	LINC00265	-0.710088	2.8641	-2.2086	0.0299336	0.946666	-2.17097
Single-cell pbulk	B_Naive	Day 1	WDYHV1	-0.709707	3.16945	-2.19972	0.0299984	0.946666	-2.17011
Single-cell pbulk	B_Naive	Day 1	SREK1	0.261045	6.25303	2.20881	0.0301248	0.946666	2.16845
Single-cell pbulk	B_Naive	Day 1	POLD4	0.132546	8.76528	2.21112	0.0301406	0.946666	2.16824
Single-cell pbulk	B_Naive	Day 1	PEX11B	0.336371	4.95898	2.19776	0.0301452	0.946666	2.16818
Single-cell pbulk	B_Naive	Day 1	CABYR	0.998454	1.86155	2.19738	0.0303231	0.946666	2.16584
Single-cell pbulk	B_Naive	Day 1	PSMB9	0.262587	7.95432	2.2185	0.0305757	0.946666	2.16255
Single-cell pbulk	B_Naive	Day 1	JOSD1	-0.40906	4.50084	-2.19206	0.0305835	0.946666	-2.16245
Single-cell pbulk	B_Naive	Day 1	PHPT1	-0.449697	5.13236	-2.19563	0.030616	0.946666	-2.16203
Single-cell pbulk	B_Naive	Day 1	FBXL8	-0.937882	1.44801	-2.19169	0.0310176	0.946666	-2.15685
Single-cell pbulk	B_Naive	Day 1	ARHGEF18	0.460425	4.18042	2.20505	0.0310921	0.946666	2.15589
Single-cell pbulk	B_Naive	Day 1	MBP	-0.250995	6.67819	-2.20044	0.0311049	0.946666	-2.15573
Single-cell pbulk	B_Naive	Day 1	EGR1	-1.2354	3.09224	-2.19388	0.031168	0.946666	-2.15492
Single-cell pbulk	B_Naive	Day 1	ZNF223.1	-0.936231	1.97952	-2.18391	0.031173	0.946666	-2.15486
Single-cell pbulk	B_Naive	Day 1	BRCC3	0.322185	4.83947	2.19697	0.0312187	0.946666	2.15427
Single-cell pbulk	B_Naive	Day 1	PXN-AS1	-0.69926	2.74406	-2.18996	0.0313939	0.946666	-2.15204
Single-cell pbulk	B_Naive	Day 1	ATF4	-0.31491	5.86549	-2.17896	0.0315792	0.946666	-2.1497
Single-cell pbulk	B_Naive	Day 1	CDK5R1	-0.976033	1.98761	-2.17824	0.031604	0.946666	-2.14938
Single-cell pbulk	B_Naive	Day 1	PDE3B	-0.830914	3.03993	-2.20041	0.0316132	0.946666	-2.14927
Single-cell pbulk	B_Naive	Day 1	IFT172	-0.808005	2.81027	-2.21333	0.0316309	0.946666	-2.14904
Single-cell pbulk	B_Naive	Day 1	RPL15	0.130142	11.5781	2.22372	0.0316475	0.946666	2.14884
Single-cell pbulk	B_Naive	Day 1	NRM	0.404839	4.51697	2.18655	0.0317027	0.946666	2.14814
Single-cell pbulk	B_Naive	Day 1	RP11-407N17.5	0.995236	2.22151	2.17454	0.031893	0.947211	2.14575
Single-cell pbulk	B_Naive	Day 1	BATF	0.75835	2.75977	2.17798	0.0320079	0.947211	2.14431
Single-cell pbulk	B_Naive	Day 1	C9orf78	-0.18654	6.82734	-2.18087	0.0321867	0.947211	-2.14208
Single-cell pbulk	B_Naive	Day 1	AOAH	-0.787231	2.55907	-2.17053	0.0322156	0.947211	-2.14173
Single-cell pbulk	B_Naive	Day 1	USP22	0.215915	6.39758	2.1706	0.0322228	0.947211	2.14164
Single-cell pbulk	B_Naive	Day 1	PNN	0.157291	7.90489	2.17348	0.0324666	0.949669	2.13862
Single-cell pbulk	B_Naive	Day 1	RRAS2	-0.186405	6.87791	-2.17914	0.0325077	0.949669	-2.13811
Single-cell pbulk	B_Naive	Day 1	RANGAP1	-0.50748	3.90973	-2.16455	0.0326808	0.951776	-2.13598
Single-cell pbulk	B_Naive	Day 1	KIAA1430	-0.261606	6.08806	-2.17001	0.0328425	0.953543	-2.134
Single-cell pbulk	B_Naive	Day 1	C17orf49	-0.498165	3.66685	-2.18322	0.0330415	0.956379	-2.13158
Single-cell pbulk	B_Naive	Day 1	TAB2	0.376428	5.11325	2.16599	0.0332475	0.956966	2.12908
Single-cell pbulk	B_Naive	Day 1	CFDP1	-0.308446	5.31923	-2.15738	0.0332646	0.956966	-2.12888
Single-cell pbulk	B_Naive	Day 1	IRF9	0.531507	4.00283	2.15268	0.033612	0.96402	2.1247
Single-cell pbulk	B_Naive	Day 1	DNASE1	0.494486	4.12162	2.16355	0.0337464	0.964944	2.12309
Single-cell pbulk	B_Naive	Day 1	NELFE	-0.290455	5.4834	-2.15698	0.0339591	0.968092	-2.12056
Single-cell pbulk	B_Naive	Day 1	PDXDC1	-0.386231	5.86825	-2.17773	0.0340879	0.968836	-2.11903
Single-cell pbulk	B_Naive	Day 1	TFRC	-0.466687	4.18315	-2.15103	0.0343877	0.97442	-2.1155
Single-cell pbulk	B_Naive	Day 1	PGBD2	0.446725	4.33615	2.14032	0.0346242	0.975548	2.11273
Single-cell pbulk	B_Naive	Day 1	AF196972.9	-0.890285	0.754643	-2.14248	0.0349639	0.975548	-2.10878
Single-cell pbulk	B_Naive	Day 1	TM9SF1	0.543465	4.08876	2.14234	0.0350002	0.975548	2.10836
Single-cell pbulk	B_Naive	Day 1	DERA	-0.383945	4.69193	-2.143	0.0351044	0.975548	-2.10715
Single-cell pbulk	B_Naive	Day 1	LEAP2	-0.899821	1.15836	-2.13315	0.0352201	0.975548	-2.10582
Single-cell pbulk	B_Naive	Day 1	GTF2H2C	0.481234	4.23857	2.13926	0.0353763	0.975548	2.10402
Single-cell pbulk	B_Naive	Day 1	ZNF383	-0.517358	3.77208	-2.13051	0.0354424	0.975548	-2.10327
Single-cell pbulk	B_Naive	Day 1	TLR7	0.585159	4.11961	2.12833	0.0356272	0.975548	2.10116
Single-cell pbulk	B_Naive	Day 1	H1FX	0.320798	8.95851	2.15582	0.0356429	0.975548	2.10098
Single-cell pbulk	B_Naive	Day 1	WDR18	-0.387251	4.52173	-2.13607	0.0356963	0.975548	-2.10037
Single-cell pbulk	B_Naive	Day 1	RPP30	0.283556	5.25709	2.12756	0.0357074	0.975548	2.10024
Single-cell pbulk	B_Naive	Day 1	PLIN2	-0.686974	3.54613	-2.13645	0.0357313	0.975548	-2.09997
Single-cell pbulk	B_Naive	Day 1	GIPC3	-0.862754	0.890434	-2.1331	0.0358757	0.975548	-2.09833
Single-cell pbulk	B_Naive	Day 1	DDX27	0.219162	6.09964	2.12503	0.0359444	0.975548	2.09756
Single-cell pbulk	B_Naive	Day 1	RP11-582J16.5	-0.868974	1.98779	-2.12446	0.0359782	0.975548	-2.09717
Single-cell pbulk	B_Naive	Day 1	EPB41L2	-0.341705	5.32034	-2.13548	0.0361031	0.976128	-2.09576
Single-cell pbulk	B_Naive	Day 1	GMFG	0.148925	7.91063	2.12166	0.0362266	0.97667	2.09437
Single-cell pbulk	B_Naive	Day 1	RRP36	-0.312853	5.12028	-2.12938	0.036347	0.977124	-2.09302
Single-cell pbulk	B_Naive	Day 1	LCP2	-0.685318	3.84277	-2.15072	0.0366056	0.977147	-2.09014
Single-cell pbulk	B_Naive	Day 1	RP3-395M20.12	0.476209	4.3769	2.11506	0.0367688	0.977147	2.08832
Single-cell pbulk	B_Naive	Day 1	CTC-338M12.4	-0.658488	3.03636	-2.12479	0.0368452	0.977147	-2.08747
Single-cell pbulk	B_Naive	Day 1	DHRS4L2	-1.05732	2.83432	-2.14021	0.0368932	0.977147	-2.08694
Single-cell pbulk	B_Naive	Day 1	PTPRN2	-0.568488	4.16565	-2.12775	0.0369306	0.977147	-2.08653
Single-cell pbulk	B_Naive	Day 1	FAM174A	-0.549607	3.3674	-2.1111	0.0371281	0.977147	-2.08435
Single-cell pbulk	B_Naive	Day 1	COG2	0.418936	4.9216	2.11011	0.0372333	0.977147	2.0832
Single-cell pbulk	B_Naive	Day 1	C5orf56	0.281237	6.00719	2.11598	0.0372762	0.977147	2.08273
Single-cell pbulk	B_Naive	Day 1	ZNF43	0.360491	4.99331	2.10956	0.0372799	0.977147	2.08269
Single-cell pbulk	B_Naive	Day 1	USB1	-0.4513	4.09728	-2.11974	0.0374554	0.979029	-2.08076
Single-cell pbulk	B_Naive	Day 1	TTC37	-0.292633	5.26118	-2.10435	0.0377122	0.979939	-2.07797
Single-cell pbulk	B_Naive	Day 1	NADSYN1	-0.233874	5.7232	-2.10861	0.0377426	0.979939	-2.07764
Single-cell pbulk	B_Naive	Day 1	SAFB2	-0.212326	6.56687	-2.11726	0.0378181	0.979939	-2.07682
Single-cell pbulk	B_Naive	Day 1	GNL1	-0.349153	5.29627	-2.11502	0.0380021	0.979939	-2.07483
Single-cell pbulk	B_Naive	Day 1	TWSG1	-0.762987	2.68429	-2.10066	0.0380429	0.979939	-2.07439
Single-cell pbulk	B_Naive	Day 1	OVCA2	0.769828	2.84573	2.10148	0.0381646	0.979939	2.07308
Single-cell pbulk	B_Naive	Day 1	EPB41L4A	-0.95162	1.46299	-2.10084	0.0383003	0.979939	-2.07163
Single-cell pbulk	B_Naive	Day 1	ARAF	0.33605	5.09069	2.10387	0.0383211	0.979939	2.0714
Single-cell pbulk	B_Naive	Day 1	DCUN1D3	-0.926278	0.898264	-2.10133	0.0384958	0.980001	-2.06954
Single-cell pbulk	B_Naive	Day 1	ARHGAP17	0.20715	7.53898	2.11035	0.0386351	0.980001	2.06805
Single-cell pbulk	B_Naive	Day 1	SNAPC2	0.583293	3.74815	2.09238	0.0388033	0.980001	2.06627
Single-cell pbulk	B_Naive	Day 1	HSCB	0.401774	4.42365	2.09213	0.0388407	0.980001	2.06587
Single-cell pbulk	B_Naive	Day 1	ARF3	-0.298575	5.26144	-2.09055	0.0389599	0.980001	-2.06461
Single-cell pbulk	B_Naive	Day 1	C9orf9	0.85388	2.45848	2.08827	0.0391696	0.980001	2.0624
Single-cell pbulk	B_Naive	Day 1	VAPA	0.174443	6.9955	2.09137	0.0395689	0.980001	2.05822
Single-cell pbulk	B_Naive	Day 1	NUCKS1	0.186891	7.58425	2.09233	0.0396517	0.980001	2.05736
Single-cell pbulk	B_Naive	Day 1	SUMF2	-0.269134	5.93089	-2.0979	0.0396845	0.980001	-2.05702
Single-cell pbulk	B_Naive	Day 1	PSMA6	0.218688	6.39301	2.08725	0.0396988	0.980001	2.05687
Single-cell pbulk	B_Naive	Day 1	MICU3	-0.429006	4.93362	-2.1023	0.0397489	0.980001	-2.05635
Single-cell pbulk	B_Naive	Day 1	MBTPS1	0.249636	5.81893	2.08133	0.0398153	0.980001	2.05566
Single-cell pbulk	B_Naive	Day 1	NDUFS7	0.192284	6.68483	2.08022	0.0399168	0.980001	2.05461
Single-cell pbulk	B_Naive	Day 1	ZNF688	0.327931	4.83639	2.0805	0.039927	0.980001	2.0545
Single-cell pbulk	B_Naive	Day 1	SCYL3	0.447577	4.37664	2.08763	0.0400232	0.980001	2.05351
Single-cell pbulk	B_Naive	Day 1	KNOP1	0.486183	4.24862	2.08787	0.0400443	0.980001	2.05329
Single-cell pbulk	B_Naive	Day 1	C7orf55-LUC7L2	0.177184	6.67651	2.08149	0.0403309	0.980001	2.05034
Single-cell pbulk	B_Naive	Day 1	CTSA	-0.465944	4.29975	-2.08699	0.040361	0.980001	-2.05004
Single-cell pbulk	B_Naive	Day 1	HSPA1B	-0.801787	2.74646	-2.07954	0.0405052	0.980001	-2.04856
Single-cell pbulk	B_Naive	Day 1	TSC2	-0.367365	4.32222	-2.07411	0.0405293	0.980001	-2.04831
Single-cell pbulk	B_Naive	Day 1	TMCC3	-0.813077	2.34079	-2.07892	0.0405512	0.980001	-2.04809
Single-cell pbulk	B_Naive	Day 1	AP003068.23	-0.69568	3.99075	-2.1173	0.0406084	0.980001	-2.04751
Single-cell pbulk	B_Naive	Day 1	WSB1	0.162475	7.22882	2.07599	0.0408595	0.981083	2.04495
Single-cell pbulk	B_Naive	Day 1	WBP1	-0.249847	5.66637	-2.07052	0.0408611	0.981083	-2.04494
Single-cell pbulk	B_Naive	Day 1	HIST1H4E	-0.665154	2.8018	-2.07258	0.0412244	0.984901	-2.04127
Single-cell pbulk	B_Naive	Day 1	C14orf37	0.748171	1.60572	2.06537	0.0413479	0.984901	2.04002
Single-cell pbulk	B_Naive	Day 1	IP6K1	0.350223	4.69269	2.07409	0.0414205	0.984901	2.0393
Single-cell pbulk	B_Naive	Day 1	RP11-395P17.3	0.832548	0.814638	2.0713	0.0414376	0.984901	2.03912
Single-cell pbulk	B_Naive	Day 1	RP11-442H21.2	-0.865621	1.32329	-2.06563	0.0417232	0.987586	-2.03627
Single-cell pbulk	B_Naive	Day 1	DGKA	0.243579	6.00261	2.0609	0.0417599	0.987586	2.0359
Single-cell pbulk	B_Naive	Day 1	TRIAP1	-0.442293	4.4707	-2.05611	0.0422288	0.994	-2.03126
Single-cell pbulk	B_Naive	Day 1	CXCR5	0.187581	7.29002	2.0687	0.0422418	0.994	2.03113
Single-cell pbulk	B_Naive	Day 1	GP1BA	-0.875121	1.09638	-2.05221	0.0426133	0.996522	-2.02748
Single-cell pbulk	B_Naive	Day 1	DCLRE1A	-0.892219	1.19862	-2.05351	0.042663	0.996522	-2.02699
Single-cell pbulk	B_Naive	Day 1	FAM69A	-0.291503	5.66709	-2.05151	0.0427197	0.996522	-2.02644
Single-cell pbulk	B_Naive	Day 1	ZNF2	-0.884655	1.66847	-2.0539	0.0427715	0.996522	-2.02593
Single-cell pbulk	B_Naive	Day 1	SUV420H2	-0.887882	1.6919	-2.0489	0.0429421	0.996522	-2.02427
Single-cell pbulk	B_Naive	Day 1	UTP6	-0.242705	5.95729	-2.04736	0.0430954	0.996522	-2.02278
Single-cell pbulk	B_Naive	Day 1	WDR53	-0.679239	2.8079	-2.05205	0.0432668	0.996522	-2.02113
Single-cell pbulk	B_Naive	Day 1	TRABD2A	0.484767	3.83002	2.04543	0.0432888	0.996522	2.02091
Single-cell pbulk	B_Naive	Day 1	MORC2	-0.951117	1.35471	-2.04309	0.0435273	0.996522	-2.01861
Single-cell pbulk	B_Naive	Day 1	ICAM2	0.244947	6.44033	2.04176	0.0436616	0.996522	2.01732
Single-cell pbulk	B_Naive	Day 1	IKBKAP	0.380738	4.28065	2.04062	0.0437841	0.996522	2.01615
Single-cell pbulk	B_Naive	Day 1	ZNF92	-0.258056	6.45458	-2.06033	0.0438134	0.996522	-2.01587
Single-cell pbulk	B_Naive	Day 1	SUSD3	0.424383	4.89311	2.03988	0.0438722	0.996522	2.01531
Single-cell pbulk	B_Naive	Day 1	MTIF3	0.274098	5.77318	2.04537	0.044063	0.996522	2.01349
Single-cell pbulk	B_Naive	Day 1	FNDC3A	0.272356	5.50309	2.04004	0.0442742	0.996522	2.01149
Single-cell pbulk	B_Naive	Day 1	RMI1	-0.600644	3.40439	-2.03568	0.0442839	0.996522	-2.01139
Single-cell pbulk	B_Naive	Day 1	AKAP7	0.421978	4.35562	2.03977	0.0443101	0.996522	2.01115
Single-cell pbulk	B_Naive	Day 1	ADAT2	0.738334	2.92922	2.03881	0.044361	0.996522	2.01066
Single-cell pbulk	B_Naive	Day 1	TRIB2	0.379437	5.41985	2.04833	0.0445734	0.996522	2.00866
Single-cell pbulk	B_Naive	Day 1	GABPB1	-0.300833	5.64993	-2.03302	0.0445873	0.996522	-2.00853
Single-cell pbulk	B_Naive	Day 1	AP001258.4	-0.51416	3.70841	-2.04394	0.0446154	0.996522	-2.00826
Single-cell pbulk	B_Naive	Day 1	RP3-322G13.5	0.893741	1.64682	2.03183	0.0446724	0.996522	2.00773
Single-cell pbulk	B_Naive	Day 1	CINP	0.411832	4.15967	2.03044	0.0451151	0.99844	2.00358
Single-cell pbulk	B_Naive	Day 1	NUP133	-0.26356	5.43865	-2.02617	0.0452594	0.99844	-2.00224
Single-cell pbulk	B_Naive	Day 1	FHIT	0.572291	3.62301	2.02578	0.0452993	0.99844	2.00186
Single-cell pbulk	B_Naive	Day 1	EWSR1	0.138959	7.55213	2.03306	0.0453351	0.99844	2.00153
Single-cell pbulk	B_Naive	Day 1	MCM8	-0.643606	2.92554	-2.02146	0.0457523	0.99844	-1.99767
Single-cell pbulk	B_Naive	Day 1	RABAC1	0.231419	7.40658	2.04016	0.0460895	0.99844	1.99457
Single-cell pbulk	B_Naive	Day 1	PRICKLE1	0.439193	4.80477	2.02276	0.0463568	0.99844	1.99213
Single-cell pbulk	B_Naive	Day 1	IL1RAP	-0.564656	3.40433	-2.01525	0.0464091	0.99844	-1.99165
Single-cell pbulk	B_Naive	Day 1	CRCP	0.226248	5.56597	2.01554	0.0464114	0.99844	1.99163
Single-cell pbulk	B_Naive	Day 1	CTA-29F11.1	0.571281	3.41116	2.02128	0.0464223	0.99844	1.99153
Single-cell pbulk	B_Naive	Day 1	POLI	0.620539	3.71626	2.01744	0.0465296	0.99844	1.99056
Single-cell pbulk	B_Naive	Day 1	IZUMO4	0.783301	2.70878	2.01019	0.0469514	0.99844	1.98674
Single-cell pbulk	B_Naive	Day 1	TRMT1	-0.279199	5.59751	-2.01928	0.0469615	0.99844	-1.98665
Single-cell pbulk	B_Naive	Day 1	AP001412.1	-0.841417	0.94581	-2.00839	0.047147	0.99844	-1.98498
Single-cell pbulk	B_Naive	Day 1	CC2D1A	-0.428323	4.12979	-2.00676	0.0473501	0.99844	-1.98316
Single-cell pbulk	B_Naive	Day 1	RIC3	-0.362542	5.80214	-2.02577	0.0475081	0.99844	-1.98174
Single-cell pbulk	B_Naive	Day 1	CBWD6	-0.855872	2.00944	-2.00189	0.0478612	0.99844	-1.9786
Single-cell pbulk	B_Naive	Day 1	UBE2L6	0.285937	6.55738	2.0011	0.0483357	0.99844	1.9744
Single-cell pbulk	B_Naive	Day 1	SRSF2	-0.221089	7.57782	-2.02655	0.0483804	0.99844	-1.97401
Single-cell pbulk	B_Naive	Day 1	SYT11	0.913938	2.10959	1.99793	0.0485112	0.99844	1.97286
Single-cell pbulk	B_Naive	Day 1	EDC3	0.590031	3.72691	1.99514	0.0485982	0.99844	1.9721
Single-cell pbulk	B_Naive	Day 1	PAK1	-0.576324	3.59624	-1.99899	0.0488031	0.99844	-1.97031
Single-cell pbulk	B_Naive	Day 1	IFIT5	0.373779	5.07105	2.00435	0.0488819	0.99844	1.96962
Single-cell pbulk	B_Naive	Day 1	ELF1	-0.156864	7.69566	-1.99785	0.0489454	0.99844	-1.96907
Single-cell pbulk	B_Naive	Day 1	SOCS1	-0.559689	5.56832	-2.00136	0.0491428	0.99844	-1.96735
Single-cell pbulk	B_Naive	Day 1	CCDC86	-0.566144	3.35267	-1.99298	0.0492091	0.99844	-1.96678
Single-cell pbulk	B_Naive	Day 1	MFSD1	0.25743	5.90171	1.99585	0.0493373	0.99844	1.96566
Single-cell pbulk	B_Naive	Day 1	UVRAG	-0.127503	8.14077	-1.99323	0.0494907	0.99844	-1.96434
Single-cell pbulk	B_Naive	Day 1	AP5B1	-0.746382	2.7313	-1.98575	0.0496431	0.99844	-1.96303
Single-cell pbulk	B_Naive	Day 1	IFT88	-0.416073	4.8531	-2.00621	0.0497117	0.99844	-1.96244
Single-cell pbulk	B_Naive	Day 1	ZNF615	-0.639751	2.78911	-1.9929	0.0498498	0.99844	-1.96125
Single-cell pbulk	B_Naive	Day 1	MRPS9	-0.371192	4.60232	-1.99002	0.0498857	0.99844	-1.96094
Single-cell pbulk	B_Naive	Day 1	KLHL17	-0.845371	1.68536	-1.98345	0.0499027	0.99844	-1.9608
Single-cell pbulk	B_Naive_Intermediate	Day 28	WBP4	-1.65372	4.57235	-4.32551	3.99981e-05	0.105286	-4.10749
Single-cell pbulk	B_Naive_Intermediate	Day 28	RP11-267N12.3	1.61705	3.45748	4.24988	4.61415e-05	0.105286	4.07436
Single-cell pbulk	B_Naive_Intermediate	Day 28	TXLNB	-1.58247	3.59666	-4.17035	6.49189e-05	0.105286	-3.99418
Single-cell pbulk	B_Naive_Intermediate	Day 28	PHC2	-1.36191	4.85185	-4.18074	6.71255e-05	0.105286	-3.98625
Single-cell pbulk	B_Naive_Intermediate	Day 28	FBXO45	-1.35171	4.02962	-3.90863	0.000187227	0.234932	-3.73566
Single-cell pbulk	B_Naive_Intermediate	Day 28	ANKRD46	-1.55453	4.18971	-3.58832	0.000539492	0.559496	-3.46034
Single-cell pbulk	B_Naive_Intermediate	Day 28	PDSS1	-1.6067	3.43814	-3.53367	0.000624239	0.559496	-3.42086
Single-cell pbulk	B_Naive_Intermediate	Day 28	UTP14C	1.50353	3.66161	3.48259	0.000723689	0.567553	3.38044
Single-cell pbulk	B_Naive_Intermediate	Day 28	STX17	1.04774	5.75378	3.38292	0.00102325	0.713321	3.28405
Single-cell pbulk	B_Naive_Intermediate	Day 1	STX17	1.22668	5.75378	3.82804	0.000222012	0.761533	3.69256
Single-cell pbulk	B_Naive_Intermediate	Day 1	MRPL39	-1.37208	4.88805	-3.79067	0.000265288	0.761533	-3.64703
Single-cell pbulk	B_Naive_Intermediate	Day 1	CNNM2	1.31526	4.57016	3.66984	0.000381786	0.761533	3.55236
Single-cell pbulk	B_Naive_Intermediate	Day 1	WEE1	-1.53453	5.12722	-3.63212	0.000485517	0.761533	-3.48862
Single-cell pbulk	B_Naive_Intermediate	Day 28	PELI3	-1.2242	3.43345	-3.31917	0.00125992	0.790476	-3.22496
Single-cell pbulk	B_Naive_Intermediate	Day 1	FKBP2	-1.04397	5.89939	-3.4277	0.000869311	0.929553	-3.32973
Single-cell pbulk	B_Naive_Intermediate	Day 1	TMEM170A	-1.10402	5.33275	-3.31565	0.00125253	0.929553	-3.22664
Single-cell pbulk	B_Naive_Intermediate	Day 1	DAGLB	1.40658	4.24001	3.30486	0.00129837	0.929553	3.21634
Single-cell pbulk	B_Naive_Intermediate	Day 1	RIC3	-0.839456	6.53551	-3.30337	0.00134031	0.929553	-3.20721
Single-cell pbulk	B_Naive_Intermediate	Day 1	PTTG1IP	-1.11142	5.20705	-3.22813	0.00165869	0.929553	-3.14538
Single-cell pbulk	B_Naive_Intermediate	Day 1	DCTD	-0.826576	5.82039	-3.22	0.00170306	0.929553	-3.13765
Single-cell pbulk	B_Naive_Intermediate	Day 1	TMEM143	-1.32638	3.94977	-3.20332	0.00180156	0.929553	-3.12113
Single-cell pbulk	B_Naive_Intermediate	Day 1	C11orf84	-1.36186	3.69399	-3.16471	0.00208572	0.929553	-3.07775
Single-cell pbulk	B_Naive_Intermediate	Day 1	RPRD2	-0.960085	6.05695	-3.12606	0.00230641	0.929553	-3.04765
Single-cell pbulk	B_Naive_Intermediate	Day 1	MICB	1.19438	4.64691	3.11914	0.00237955	0.929553	3.03825
Single-cell pbulk	B_Naive_Intermediate	Day 1	JUP	1.25982	5.57036	3.14952	0.00239146	0.929553	3.03675
Single-cell pbulk	B_Naive_Intermediate	Day 1	CNPY2	-1.23244	4.80949	-3.09854	0.0024904	0.929553	-3.02451
Single-cell pbulk	B_Naive_Intermediate	Day 1	STAT1	0.953278	6.9713	3.08524	0.00265433	0.929553	3.00517
Single-cell pbulk	B_Naive_Intermediate	Day 1	ZNF195	-1.02629	5.10589	-3.09212	0.00266687	0.929553	-3.00374
Single-cell pbulk	B_Naive_Intermediate	Day 28	ZNF554	1.20711	3.30107	3.13734	0.00225299	0.997598	3.05468
Single-cell pbulk	B_Naive_Intermediate	Day 28	CNNM2	1.10122	4.57016	3.10439	0.00244554	0.997598	3.03
Single-cell pbulk	B_Naive_Intermediate	Day 28	RAP2C	-0.787511	5.30332	-3.09428	0.00252854	0.997598	-3.0199
Single-cell pbulk	B_Naive_Intermediate	Day 28	SIRT6	-1.31076	4.14364	-3.04464	0.00293868	0.997598	-2.97408
Single-cell pbulk	B_Naive_Intermediate	Day 28	RIC3	-0.672071	6.53551	-3.01731	0.00343186	0.997598	-2.92615
Single-cell pbulk	B_Naive_Intermediate	Day 28	LIMS2	1.12653	4.31934	2.99041	0.00360788	0.997598	2.91055
Single-cell pbulk	B_Naive_Intermediate	Day 28	RP11-111F5.4	-1.30289	3.66377	-2.95757	0.00382374	0.997598	-2.89235
Single-cell pbulk	B_Naive_Intermediate	Day 28	MTA2	-0.829805	5.70883	-2.95412	0.00386329	0.997598	-2.88911
Single-cell pbulk	B_Naive_Intermediate	Day 28	ZNF74	1.15348	3.18415	2.9517	0.00394724	0.997598	2.88235
Single-cell pbulk	B_Naive_Intermediate	Day 28	CSK	0.374649	8.42595	2.94874	0.00406717	0.997598	2.8729
Single-cell pbulk	B_Naive_Intermediate	Day 28	MOXD1	1.13516	3.64327	2.90391	0.004585	0.997598	2.83483
Single-cell pbulk	B_Naive_Intermediate	Day 28	KDM3B	-0.568525	6.65656	-2.89278	0.00463501	0.997598	-2.83136
Single-cell pbulk	B_Naive_Intermediate	Day 28	ZNF665	1.3918	4.13107	2.87379	0.00490529	0.997598	2.81319
Single-cell pbulk	B_Naive_Intermediate	Day 28	PTK2	-0.783154	5.93461	-2.90077	0.00493116	0.997598	-2.8115
Single-cell pbulk	B_Naive_Intermediate	Day 28	TAPSAR1	0.564285	6.99939	2.8836	0.00496071	0.997598	2.80957
Single-cell pbulk	B_Naive_Intermediate	Day 28	MTHFD2	1.25818	4.10258	2.85964	0.005123	0.997598	2.7992
Single-cell pbulk	B_Naive_Intermediate	Day 28	ORAOV1	1.07139	4.76551	2.83342	0.00569196	0.997598	2.76502
Single-cell pbulk	B_Naive_Intermediate	Day 28	KIAA0391	1.08107	4.06821	2.78334	0.00637192	0.997598	2.728
Single-cell pbulk	B_Naive_Intermediate	Day 28	KRCC1	-0.708226	6.0598	-2.77557	0.0065255	0.997598	-2.72014
Single-cell pbulk	B_Naive_Intermediate	Day 28	CA13	1.26214	3.54543	2.77892	0.00653452	0.997598	2.71968
Single-cell pbulk	B_Naive_Intermediate	Day 28	SOD2	-0.579899	6.70819	-2.77281	0.00656703	0.997598	-2.71804
Single-cell pbulk	B_Naive_Intermediate	Day 28	TP53INP1	-0.706252	6.77021	-2.77951	0.00697543	0.997598	-2.69802
Single-cell pbulk	B_Naive_Intermediate	Day 28	PRKACA	1.0067	4.93461	2.74398	0.00725831	0.997598	2.68475
Single-cell pbulk	B_Naive_Intermediate	Day 28	CNTRL	-0.413898	7.75203	-2.75174	0.00750408	0.997598	-2.67361
Single-cell pbulk	B_Naive_Intermediate	Day 28	SNORD3A	-1.12628	3.09813	-2.73764	0.00764654	0.997598	-2.66729
Single-cell pbulk	B_Naive_Intermediate	Day 28	TLK2	-0.813587	5.63622	-2.71739	0.00768964	0.997598	-2.6654
Single-cell pbulk	B_Naive_Intermediate	Day 28	KIAA0226	-0.687174	5.8652	-2.69668	0.00814841	0.997598	-2.64586
Single-cell pbulk	B_Naive_Intermediate	Day 28	BANP	-0.914195	5.53602	-2.71469	0.00857089	0.997598	-2.62871
Single-cell pbulk	B_Naive_Intermediate	Day 28	RPF1	0.887392	5.08615	2.67817	0.00858184	0.997598	2.62828
Single-cell pbulk	B_Naive_Intermediate	Day 28	IFI27L2	0.89579	5.28866	2.67735	0.00860236	0.997598	2.62747
Single-cell pbulk	B_Naive_Intermediate	Day 28	ZFP30	-1.07039	4.25724	-2.6647	0.00891014	0.997598	-2.61548
Single-cell pbulk	B_Naive_Intermediate	Day 28	KLHL36	0.827379	5.5767	2.65998	0.00902791	0.997598	2.611
Single-cell pbulk	B_Naive_Intermediate	Day 28	DCAF13	0.824596	5.45189	2.65829	0.00907041	0.997598	2.60939
Single-cell pbulk	B_Naive_Intermediate	Day 28	DCTPP1	0.801467	5.60653	2.65742	0.00923859	0.997598	2.6031
Single-cell pbulk	B_Naive_Intermediate	Day 28	EIF4EBP1	0.812961	5.41628	2.64534	0.00940688	0.997598	2.5969
Single-cell pbulk	B_Naive_Intermediate	Day 28	AKT2	0.75328	5.97508	2.66086	0.00957512	0.997598	2.59081
Single-cell pbulk	B_Naive_Intermediate	Day 28	CCNG1	0.586756	6.27185	2.63927	0.00957944	0.997598	2.59065
Single-cell pbulk	B_Naive_Intermediate	Day 28	HCCS	1.00437	4.31459	2.6387	0.00958377	0.997598	2.5905
Single-cell pbulk	B_Naive_Intermediate	Day 28	MMRN1	1.25514	3.35038	2.64525	0.00960947	0.997598	2.58957
Single-cell pbulk	B_Naive_Intermediate	Day 28	JOSD1	-0.943647	5.06473	-2.63364	0.00971129	0.997598	-2.58594
Single-cell pbulk	B_Naive_Intermediate	Day 28	MDP1	1.11921	4.69437	2.62919	0.00983102	0.997598	2.58172
Single-cell pbulk	B_Naive_Intermediate	Day 28	HEBP2	0.535493	6.79835	2.62022	0.0100769	0.997598	2.57318
Single-cell pbulk	B_Naive_Intermediate	Day 28	PDCD6IP	-0.363572	7.57301	-2.61432	0.0105874	0.997598	-2.55603
Single-cell pbulk	B_Naive_Intermediate	Day 28	TFAP4	-0.929039	4.72806	-2.59959	0.0106638	0.997598	-2.55353
Single-cell pbulk	B_Naive_Intermediate	Day 28	PGBD4	1.24359	3.79816	2.58942	0.0109641	0.997598	2.54384
Single-cell pbulk	B_Naive_Intermediate	Day 28	OXA1L	0.420731	7.31495	2.59614	0.0109809	0.997598	2.54331
Single-cell pbulk	B_Naive_Intermediate	Day 28	RP11-262H14.4	-1.15181	3.39668	-2.58844	0.0110923	0.997598	-2.53978
Single-cell pbulk	B_Naive_Intermediate	Day 28	DAGLB	1.11665	4.24001	2.58456	0.011117	0.997598	2.539
Single-cell pbulk	B_Naive_Intermediate	Day 28	RIMKLB	1.07834	5.03833	2.58098	0.0113652	0.997598	2.53127
Single-cell pbulk	B_Naive_Intermediate	Day 28	RTF1	-0.481415	6.78643	-2.56964	0.0115905	0.997598	-2.52437
Single-cell pbulk	B_Naive_Intermediate	Day 28	BFAR	0.80318	5.67255	2.55566	0.0120266	0.997598	2.51136
Single-cell pbulk	B_Naive_Intermediate	Day 28	WAC	-0.379906	7.31857	-2.5549	0.0120413	0.997598	-2.51093
Single-cell pbulk	B_Naive_Intermediate	Day 28	HHLA3	-1.06862	3.61103	-2.55048	0.0122463	0.997598	-2.50497
Single-cell pbulk	B_Naive_Intermediate	Day 28	PHPT1	-0.809882	5.34304	-2.54419	0.012702	0.997598	-2.49202
Single-cell pbulk	B_Naive_Intermediate	Day 28	HHEX	0.461748	7.32416	2.54892	0.0127647	0.997598	2.49027
Single-cell pbulk	B_Naive_Intermediate	Day 28	AK9	-0.949286	5.00031	-2.53145	0.0128423	0.997598	-2.48811
Single-cell pbulk	B_Naive_Intermediate	Day 28	ZNF687	1.00817	4.20249	2.5332	0.0129425	0.997598	2.48535
Single-cell pbulk	B_Naive_Intermediate	Day 28	KLHL11	0.954312	4.57337	2.52728	0.0131067	0.997598	2.48086
Single-cell pbulk	B_Naive_Intermediate	Day 28	SLC35E2	1.17957	3.95155	2.53763	0.0132154	0.997598	2.47791
Single-cell pbulk	B_Naive_Intermediate	Day 28	NUDT15	1.0728	3.70097	2.51701	0.0133417	0.997598	2.47452
Single-cell pbulk	B_Naive_Intermediate	Day 28	COMMD4	0.938164	4.58795	2.51803	0.0134365	0.997598	2.47199
Single-cell pbulk	B_Naive_Intermediate	Day 28	NSMF	1.05749	4.44596	2.50304	0.0138545	0.997598	2.46101
Single-cell pbulk	B_Naive_Intermediate	Day 28	MICB	0.951494	4.64691	2.50131	0.0140492	0.997598	2.456
Single-cell pbulk	B_Naive_Intermediate	Day 28	VPS53	-0.667207	5.83914	-2.48986	0.0143382	0.997598	-2.44868
Single-cell pbulk	B_Naive_Intermediate	Day 28	CCNK	-0.539265	6.27115	-2.48751	0.0144225	0.997598	-2.44657
Single-cell pbulk	B_Naive_Intermediate	Day 28	OTUD1	0.680984	6.41976	2.49082	0.014595	0.997598	2.44228
Single-cell pbulk	B_Naive_Intermediate	Day 28	SMAP1	0.725844	6.34738	2.46999	0.015107	0.997598	2.4298
Single-cell pbulk	B_Naive_Intermediate	Day 28	DPF2	0.719453	5.69436	2.46554	0.015561	0.997598	2.41905
Single-cell pbulk	B_Naive_Intermediate	Day 28	HNRNPA1L2	1.0027	4.95052	2.46177	0.0156298	0.997598	2.41745
Single-cell pbulk	B_Naive_Intermediate	Day 28	NAA30	0.82535	5.01244	2.45247	0.0158199	0.997598	2.41304
Single-cell pbulk	B_Naive_Intermediate	Day 28	RASGRP2	0.276055	8.43107	2.45454	0.0160987	0.997598	2.40667
Single-cell pbulk	B_Naive_Intermediate	Day 28	IZUMO4	1.074	3.56797	2.4459	0.0161131	0.997598	2.40634
Single-cell pbulk	B_Naive_Intermediate	Day 28	ITPR2	-0.430536	6.95627	-2.4553	0.01613	0.997598	-2.40596
Single-cell pbulk	B_Naive_Intermediate	Day 28	FAHD1	-0.932041	3.88036	-2.43533	0.0165679	0.997598	-2.39616
Single-cell pbulk	B_Naive_Intermediate	Day 28	NOP2	0.969891	5.12364	2.43554	0.016622	0.997598	2.39496
Single-cell pbulk	B_Naive_Intermediate	Day 28	IGF2R	-0.718954	6.23058	-2.46252	0.0166559	0.997598	-2.39422
Single-cell pbulk	B_Naive_Intermediate	Day 28	NREP	1.05106	4.01352	2.43975	0.016662	0.997598	2.39408
Single-cell pbulk	B_Naive_Intermediate	Day 28	ITGAV	-0.990216	3.08062	-2.4271	0.0169987	0.997598	-2.38673
Single-cell pbulk	B_Naive_Intermediate	Day 28	UBTD2	-0.998075	4.28193	-2.42206	0.0171312	0.997598	-2.38388
Single-cell pbulk	B_Naive_Intermediate	Day 28	ZFPL1	-0.715833	5.25428	-2.44145	0.017248	0.997598	-2.38138
Single-cell pbulk	B_Naive_Intermediate	Day 28	IFITM2	0.448373	8.28146	2.43012	0.0173066	0.997598	2.38013
Single-cell pbulk	B_Naive_Intermediate	Day 28	HIST1H3D	0.756359	4.89331	2.42056	0.0173526	0.997598	2.37915
Single-cell pbulk	B_Naive_Intermediate	Day 28	ATG14	0.666843	5.63981	2.41898	0.0175617	0.997598	2.37473
Single-cell pbulk	B_Naive_Intermediate	Day 28	DAPK2	1.01766	3.16068	2.41421	0.0177122	0.997598	2.37158
Single-cell pbulk	B_Naive_Intermediate	Day 28	PPP1R21	-0.656506	6.09235	-2.42232	0.0184487	0.997598	-2.35649
Single-cell pbulk	B_Naive_Intermediate	Day 28	USP44	-0.946479	4.31394	-2.38725	0.0187464	0.997598	-2.35054
Single-cell pbulk	B_Naive_Intermediate	Day 28	PRR5	-0.971098	3.61243	-2.38522	0.0188444	0.997598	-2.3486
Single-cell pbulk	B_Naive_Intermediate	Day 28	JUP	0.931451	5.57036	2.40208	0.0191593	0.997598	2.34242
Single-cell pbulk	B_Naive_Intermediate	Day 28	THOC2	-0.407468	7.167	-2.37546	0.019324	0.997598	-2.33922
Single-cell pbulk	B_Naive_Intermediate	Day 28	C12orf10	0.821203	5.30708	2.373	0.0196267	0.997598	2.33341
Single-cell pbulk	B_Naive_Intermediate	Day 28	HK2	1.03619	3.41229	2.36924	0.0196346	0.997598	2.33326
Single-cell pbulk	B_Naive_Intermediate	Day 28	AIDA	-0.542803	6.85789	-2.38177	0.0197658	0.997598	-2.33076
Single-cell pbulk	B_Naive_Intermediate	Day 28	SLC9A8	-0.738539	5.49291	-2.37672	0.0199092	0.997598	-2.32805
Single-cell pbulk	B_Naive_Intermediate	Day 28	ITM2C	0.838223	5.99318	2.39856	0.0200171	0.997598	2.32603
Single-cell pbulk	B_Naive_Intermediate	Day 28	TCEB1	-0.549098	6.04302	-2.37137	0.0203084	0.997598	-2.3206
Single-cell pbulk	B_Naive_Intermediate	Day 28	CPNE8	0.926407	3.1525	2.35705	0.0205422	0.997598	2.31629
Single-cell pbulk	B_Naive_Intermediate	Day 28	SLC9A9	-0.73566	5.30436	-2.35034	0.0210532	0.997598	-2.30703
Single-cell pbulk	B_Naive_Intermediate	Day 28	POMGNT1	-0.994859	4.31191	-2.34664	0.0211562	0.997598	-2.30519
Single-cell pbulk	B_Naive_Intermediate	Day 28	CCDC88A	-0.973712	4.49137	-2.33784	0.021273	0.997598	-2.3031
Single-cell pbulk	B_Naive_Intermediate	Day 28	RARS2	-0.597565	5.72174	-2.33428	0.0214681	0.997598	-2.29965
Single-cell pbulk	B_Naive_Intermediate	Day 28	CD2AP	0.55598	6.42727	2.33403	0.0214801	0.997598	2.29944
Single-cell pbulk	B_Naive_Intermediate	Day 28	IL7R	1.05613	4.58837	2.33642	0.0215216	0.997598	2.29871
Single-cell pbulk	B_Naive_Intermediate	Day 28	VPS13D	0.539391	6.15271	2.33155	0.0218106	0.997598	2.29365
Single-cell pbulk	B_Naive_Intermediate	Day 28	MYBL1	-1.03308	3.41756	-2.33226	0.0218186	0.997598	-2.29351
Single-cell pbulk	B_Naive_Intermediate	Day 28	NPIPB5	-0.737995	5.51818	-2.33286	0.0221251	0.997598	-2.28821
Single-cell pbulk	B_Naive_Intermediate	Day 28	GTF3C5	0.815863	5.01556	2.31808	0.0223682	0.997598	2.28406
Single-cell pbulk	B_Naive_Intermediate	Day 28	SLC2A3	0.514224	7.78212	2.3157	0.0225293	0.997598	2.28132
Single-cell pbulk	B_Naive_Intermediate	Day 28	LIPA	0.598475	6.05332	2.32492	0.0226157	0.997598	2.27987
Single-cell pbulk	B_Naive_Intermediate	Day 28	C19orf48	0.864338	4.66657	2.31137	0.0227499	0.997598	2.27761
Single-cell pbulk	B_Naive_Intermediate	Day 28	RP11-349A22.5	0.597154	6.35397	2.31002	0.0228547	0.997598	2.27586
Single-cell pbulk	B_Naive_Intermediate	Day 28	SCYL1	-0.678663	5.26745	-2.31554	0.0229274	0.997598	-2.27464
Single-cell pbulk	B_Naive_Intermediate	Day 28	CTDSPL2	-0.527774	5.97141	-2.30146	0.0233315	0.997598	-2.26796
Single-cell pbulk	B_Naive_Intermediate	Day 28	QSOX2	0.780862	5.28076	2.29507	0.0237033	0.997598	2.2619
Single-cell pbulk	B_Naive_Intermediate	Day 28	RP11-1407O15.2	0.674618	6.12904	2.30343	0.0238488	0.997598	2.25956
Single-cell pbulk	B_Naive_Intermediate	Day 28	ALOX5AP	0.488377	7.19383	2.29861	0.0239544	0.997598	2.25786
Single-cell pbulk	B_Naive_Intermediate	Day 28	C5orf28	0.915896	3.85969	2.29292	0.0239574	0.997598	2.25781
Single-cell pbulk	B_Naive_Intermediate	Day 28	CSRNP1	0.870662	5.43464	2.29279	0.0240159	0.997598	2.25687
Single-cell pbulk	B_Naive_Intermediate	Day 28	OLA1	-0.527851	6.23348	-2.28967	0.0240244	0.997598	-2.25674
Single-cell pbulk	B_Naive_Intermediate	Day 28	TIPRL	0.6509	5.63344	2.28741	0.0241575	0.997598	2.25462
Single-cell pbulk	B_Naive_Intermediate	Day 28	SPPL3	-0.545887	6.19839	-2.30188	0.0243147	0.997598	-2.25212
Single-cell pbulk	B_Naive_Intermediate	Day 28	HAGH	0.815221	5.25384	2.28803	0.0244254	0.997598	2.25037
Single-cell pbulk	B_Naive_Intermediate	Day 28	CDK11A	0.482774	6.38991	2.28158	0.0245126	0.997598	2.249
Single-cell pbulk	B_Naive_Intermediate	Day 28	FUCA2	-0.871905	4.03589	-2.2782	0.0247202	0.997598	-2.24575
Single-cell pbulk	B_Naive_Intermediate	Day 28	GYPC	0.476766	7.24088	2.28506	0.024863	0.997598	2.24352
Single-cell pbulk	B_Naive_Intermediate	Day 28	DDOST	0.495886	6.88975	2.27916	0.0251303	0.997598	2.23939
Single-cell pbulk	B_Naive_Intermediate	Day 28	AKR7A2	-0.586565	5.77884	-2.2716	0.0251457	0.997598	-2.23916
Single-cell pbulk	B_Naive_Intermediate	Day 28	TPRN	0.852992	3.55139	2.25693	0.0260631	0.997598	2.22527
Single-cell pbulk	B_Naive_Intermediate	Day 28	DHRS7B	1.03819	3.83945	2.25554	0.0261534	0.997598	2.22393
Single-cell pbulk	B_Naive_Intermediate	Day 28	KCTD5	0.92426	4.21563	2.25414	0.0262529	0.997598	2.22245
Single-cell pbulk	B_Naive_Intermediate	Day 28	PRKRIP1	-0.487923	6.48886	-2.25796	0.0266947	0.997598	-2.21595
Single-cell pbulk	B_Naive_Intermediate	Day 28	ATP2A3	-0.334594	7.81576	-2.24308	0.0269722	0.997598	-2.21192
Single-cell pbulk	B_Naive_Intermediate	Day 28	CCM2	-0.364606	6.87183	-2.23988	0.0272173	0.997598	-2.20839
Single-cell pbulk	B_Naive_Intermediate	Day 28	TRPT1	0.600258	6.10413	2.24545	0.0272223	0.997598	2.20831
Single-cell pbulk	B_Naive_Intermediate	Day 28	CLOCK	-0.804686	4.97032	-2.24291	0.0274957	0.997598	-2.20441
Single-cell pbulk	B_Naive_Intermediate	Day 28	ARF1	0.317192	7.80824	2.23916	0.0278408	0.997598	2.19952
Single-cell pbulk	B_Naive_Intermediate	Day 28	DARS	-0.358761	7.00331	-2.22587	0.0281443	0.997598	-2.19527
Single-cell pbulk	B_Naive_Intermediate	Day 28	DHX8	0.712737	5.2496	2.22918	0.0281786	0.997598	2.19479
Single-cell pbulk	B_Naive_Intermediate	Day 28	CTR9	-0.516415	6.51691	-2.22253	0.0283735	0.997598	-2.19208
Single-cell pbulk	B_Naive_Intermediate	Day 28	MKL1	-0.655218	5.85279	-2.22215	0.0283978	0.997598	-2.19175
Single-cell pbulk	B_Naive_Intermediate	Day 28	ZNF563	-0.959113	3.55678	-2.22198	0.0284095	0.997598	-2.19158
Single-cell pbulk	B_Naive_Intermediate	Day 28	TOPORS-AS1	0.892034	4.76289	2.22003	0.0285473	0.997598	2.18968
Single-cell pbulk	B_Naive_Intermediate	Day 28	SMAD3	0.563795	6.33721	2.21912	0.0288756	0.997598	2.18518
Single-cell pbulk	B_Naive_Intermediate	Day 28	KPNA3	-0.560753	5.62641	-2.21445	0.0289382	0.997598	-2.18433
Single-cell pbulk	B_Naive_Intermediate	Day 28	CCHCR1	-0.867619	3.69677	-2.21454	0.0290592	0.997598	-2.18268
Single-cell pbulk	B_Naive_Intermediate	Day 28	DDX39B	-0.731839	5.25755	-2.2107	0.0292104	0.997598	-2.18064
Single-cell pbulk	B_Naive_Intermediate	Day 28	RBM41	-0.776567	5.1195	-2.21386	0.0292616	0.997598	-2.17994
Single-cell pbulk	B_Naive_Intermediate	Day 28	ARF5	0.417379	6.97263	2.20629	0.0295256	0.997598	2.1764
Single-cell pbulk	B_Naive_Intermediate	Day 28	HIST1H2AL	0.929267	3.57749	2.20413	0.0299074	0.997598	2.17131
Single-cell pbulk	B_Naive_Intermediate	Day 28	PRDX5	0.383567	7.11482	2.19528	0.0303602	0.997598	2.16536
Single-cell pbulk	B_Naive_Intermediate	Day 28	ZEB2	-0.362939	7.83781	-2.20121	0.0304546	0.997598	-2.16413
Single-cell pbulk	B_Naive_Intermediate	Day 28	CDK12	0.43056	6.87758	2.1984	0.0304705	0.997598	2.16392
Single-cell pbulk	B_Naive_Intermediate	Day 28	FAM45A	0.952115	4.27607	2.19424	0.0305691	0.997598	2.16264
Single-cell pbulk	B_Naive_Intermediate	Day 28	ARHGAP22	-0.950762	3.38722	-2.19128	0.0307754	0.997598	-2.15996
Single-cell pbulk	B_Naive_Intermediate	Day 28	ZNF230	-0.896881	3.70876	-2.18871	0.0308123	0.997598	-2.15949
Single-cell pbulk	B_Naive_Intermediate	Day 28	CD300A	-0.899477	3.25777	-2.18474	0.0312474	0.997598	-2.15391
Single-cell pbulk	B_Naive_Intermediate	Day 28	DSTN	-0.743911	5.04989	-2.19279	0.0312917	0.997598	-2.15334
Single-cell pbulk	B_Naive_Intermediate	Day 28	PTPN6	0.335455	8.76582	2.18952	0.0314187	0.997598	2.15173
Single-cell pbulk	B_Naive_Intermediate	Day 28	GATAD1	0.470444	6.20917	2.1855	0.0315314	0.997598	2.1503
Single-cell pbulk	B_Naive_Intermediate	Day 28	TXNIP	-0.40664	11.7827	-2.19203	0.0320856	0.997598	-2.14334
Single-cell pbulk	B_Naive_Intermediate	Day 28	FOXK2	0.718209	5.27839	2.16778	0.0324303	0.997598	2.13907
Single-cell pbulk	B_Naive_Intermediate	Day 28	PITPNA-AS1	-0.873919	4.60579	-2.16912	0.0325786	0.997598	-2.13724
Single-cell pbulk	B_Naive_Intermediate	Day 28	NLE1	-0.95125	3.6276	-2.17181	0.0326283	0.997598	-2.13663
Single-cell pbulk	B_Naive_Intermediate	Day 28	DIRAS1	0.964002	3.59358	2.159	0.0334852	0.997598	2.12622
Single-cell pbulk	B_Naive_Intermediate	Day 28	STAT5A	-0.584071	5.47905	-2.15367	0.0335325	0.997598	-2.12565
Single-cell pbulk	B_Naive_Intermediate	Day 28	RTFDC1	0.495489	6.57966	2.15249	0.0336444	0.997598	2.12431
Single-cell pbulk	B_Naive_Intermediate	Day 28	MED18	0.959153	3.84322	2.15577	0.0337717	0.997598	2.12279
Single-cell pbulk	B_Naive_Intermediate	Day 28	RP11-262H14.3	-0.950029	2.95315	-2.15918	0.0339187	0.997598	-2.12104
Single-cell pbulk	B_Naive_Intermediate	Day 28	UBFD1	-0.85037	4.20194	-2.15328	0.0340636	0.997598	-2.11932
Single-cell pbulk	B_Naive_Intermediate	Day 28	PGBD2	-0.78749	4.69333	-2.15196	0.0341315	0.997598	-2.11851
Single-cell pbulk	B_Naive_Intermediate	Day 28	DCAF8	-0.505207	6.45889	-2.14594	0.0341627	0.997598	-2.11815
Single-cell pbulk	B_Naive_Intermediate	Day 28	KLHDC4	0.788979	4.57188	2.14526	0.0342155	0.997598	2.11752
Single-cell pbulk	B_Naive_Intermediate	Day 28	RP11-9M16.2	-0.938237	4.0993	-2.14886	0.0342959	0.997598	-2.11658
Single-cell pbulk	B_Naive_Intermediate	Day 28	SMPD1	0.871099	4.56697	2.14082	0.0345805	0.997598	2.11324
Single-cell pbulk	B_Naive_Intermediate	Day 28	NSMCE1	0.523812	6.11489	2.1425	0.0348417	0.997598	2.11019
Single-cell pbulk	B_Naive_Intermediate	Day 28	TRIM11	0.967716	4.72583	2.1355	0.0350233	0.997598	2.10809
Single-cell pbulk	B_Naive_Intermediate	Day 28	C2orf42	-0.911936	3.98037	-2.13619	0.0350838	0.997598	-2.10739
Single-cell pbulk	B_Naive_Intermediate	Day 28	TCL1A	0.766278	9.53641	2.18441	0.0351531	0.997598	2.10659
Single-cell pbulk	B_Naive_Intermediate	Day 28	IVNS1ABP	-0.542097	6.05423	-2.13976	0.0353994	0.997598	-2.10376
Single-cell pbulk	B_Naive_Intermediate	Day 28	TC2N	-0.946763	4.48613	-2.13377	0.0355556	0.997598	-2.10197
Single-cell pbulk	B_Naive_Intermediate	Day 28	ERP29	0.23705	8.83711	2.12848	0.0356571	0.997598	2.10082
Single-cell pbulk	B_Naive_Intermediate	Day 28	C11orf84	-0.940169	3.69399	-2.12959	0.0357311	0.997598	-2.09997
Single-cell pbulk	B_Naive_Intermediate	Day 28	PLK2	-0.920139	3.67055	-2.12614	0.0359193	0.997598	-2.09784
Single-cell pbulk	B_Naive_Intermediate	Day 28	RAC2	0.266489	9.08994	2.14474	0.0361741	0.997598	2.09497
Single-cell pbulk	B_Naive_Intermediate	Day 28	TXNRD2	0.844082	4.42732	2.1213	0.0362277	0.997598	2.09436
Single-cell pbulk	B_Naive_Intermediate	Day 28	KIF1C	-1.01265	3.74573	-2.12266	0.0363482	0.997598	-2.09301
Single-cell pbulk	B_Naive_Intermediate	Day 28	CATSPER2	-0.890974	3.25207	-2.116	0.0369218	0.997598	-2.08663
Single-cell pbulk	B_Naive_Intermediate	Day 28	SLC35A1	0.918592	4.67627	2.11079	0.0372647	0.997598	2.08285
Single-cell pbulk	B_Naive_Intermediate	Day 28	HSPA1B	0.861291	3.77706	2.11079	0.0373453	0.997598	2.08197
Single-cell pbulk	B_Naive_Intermediate	Day 28	C21orf119	0.861333	3.31499	2.10545	0.0376154	0.997598	2.07902
Single-cell pbulk	B_Naive_Intermediate	Day 28	ZNF641	-0.727713	4.49444	-2.11178	0.0378493	0.997598	-2.07648
Single-cell pbulk	B_Naive_Intermediate	Day 28	C10orf54	0.672764	5.66247	2.10228	0.0378996	0.997598	2.07594
Single-cell pbulk	B_Naive_Intermediate	Day 28	POLR2E	0.518366	6.55046	2.1059	0.0383458	0.997598	2.07114
Single-cell pbulk	B_Naive_Intermediate	Day 28	FRS3	0.900441	3.25287	2.10151	0.0383622	0.997598	2.07096
Single-cell pbulk	B_Naive_Intermediate	Day 28	C12orf66	0.896814	4.46745	2.10241	0.0383967	0.997598	2.07059
Single-cell pbulk	B_Naive_Intermediate	Day 28	FKBP3	-0.529677	5.63919	-2.09627	0.0384388	0.997598	-2.07014
Single-cell pbulk	B_Naive_Intermediate	Day 28	TAF4B	0.675534	5.4053	2.09124	0.038897	0.997598	2.06528
Single-cell pbulk	B_Naive_Intermediate	Day 28	ZNF568	-0.664497	5.07803	-2.10309	0.0389276	0.997598	-2.06495
Single-cell pbulk	B_Naive_Intermediate	Day 28	ELL	-0.730032	4.75982	-2.09063	0.038952	0.997598	-2.06469
Single-cell pbulk	B_Naive_Intermediate	Day 28	RP4-761J14.8	0.769422	3.8259	2.09059	0.0389876	0.997598	2.06432
Single-cell pbulk	B_Naive_Intermediate	Day 28	SARS	0.587293	5.90443	2.09007	0.039004	0.997598	2.06415
Single-cell pbulk	B_Naive_Intermediate	Day 28	FAF2	-0.611048	5.54649	-2.09598	0.039239	0.997598	-2.06167
Single-cell pbulk	B_Naive_Intermediate	Day 28	METTL22	0.845211	4.44684	2.08514	0.0396666	0.997598	2.0572
Single-cell pbulk	B_Naive_Intermediate	Day 28	MAPK13	-0.721948	5.08079	-2.08906	0.0397458	0.997598	-2.05638
Single-cell pbulk	B_Naive_Intermediate	Day 28	ZNF511	0.715615	5.48337	2.08091	0.0400471	0.997598	2.05326
Single-cell pbulk	B_Naive_Intermediate	Day 28	SYNCRIP	-0.365853	6.96913	-2.08202	0.0403321	0.997598	-2.05033
Single-cell pbulk	B_Naive_Intermediate	Day 28	RPL15	0.267622	11.3806	2.09896	0.0403657	0.997598	2.04999
Single-cell pbulk	B_Naive_Intermediate	Day 28	NR2C2	0.712926	5.27025	2.0771	0.040586	0.997598	2.04773
Single-cell pbulk	B_Naive_Intermediate	Day 28	C6orf57	0.964312	3.77196	2.07051	0.0408587	0.997598	2.04496
Single-cell pbulk	B_Naive_Intermediate	Day 28	FAM50B	0.917237	3.75325	2.07007	0.0410526	0.997598	2.043
Single-cell pbulk	B_Naive_Intermediate	Day 28	BEND5	0.653593	5.80652	2.06712	0.0411592	0.997598	2.04192
Single-cell pbulk	B_Naive_Intermediate	Day 28	CD27-AS1	0.933384	4.23278	2.07218	0.0413406	0.997598	2.0401
Single-cell pbulk	B_Naive_Intermediate	Day 28	ZNF726	0.889529	3.43381	2.06378	0.0415056	0.997598	2.03844
Single-cell pbulk	B_Naive_Intermediate	Day 28	ATAD2B	0.465632	6.6521	2.05781	0.0420621	0.997598	2.03291
Single-cell pbulk	B_Naive_Intermediate	Day 28	MLLT6	-0.596367	5.77855	-2.05736	0.0421057	0.997598	-2.03247
Single-cell pbulk	B_Naive_Intermediate	Day 28	SNRPF	0.526468	6.16915	2.05494	0.0423779	0.997598	2.02979
Single-cell pbulk	B_Naive_Intermediate	Day 28	UBALD2	0.37747	6.79494	2.05385	0.0424879	0.997598	2.02871
Single-cell pbulk	B_Naive_Intermediate	Day 28	EFHC1	-0.66533	5.2053	-2.04629	0.0432117	0.997598	-2.02166
Single-cell pbulk	B_Naive_Intermediate	Day 28	SPSB2	0.901284	3.49488	2.0486	0.0432508	0.997598	2.02128
Single-cell pbulk	B_Naive_Intermediate	Day 28	KDM2A	-0.33704	7.24942	-2.04981	0.0433925	0.997598	-2.01991
Single-cell pbulk	B_Naive_Intermediate	Day 28	PHACTR2	1.0151	4.00831	2.04266	0.0435717	0.997598	2.01819
Single-cell pbulk	B_Naive_Intermediate	Day 28	C1orf27	-0.798362	4.73506	-2.04494	0.0438118	0.997598	-2.01589
Single-cell pbulk	B_Naive_Intermediate	Day 28	PIM2	0.492425	6.52411	2.03948	0.0439195	0.997598	2.01486
Single-cell pbulk	B_Naive_Intermediate	Day 28	TLR9	-0.892398	4.1489	-2.03934	0.0441601	0.997598	-2.01257
Single-cell pbulk	B_Naive_Intermediate	Day 28	SRBD1	0.741183	5.17635	2.0385	0.0444275	0.997598	2.01003
Single-cell pbulk	B_Naive_Intermediate	Day 28	CD47	-0.251841	8.37005	-2.03424	0.0444408	0.997598	-2.00991
Single-cell pbulk	B_Naive_Intermediate	Day 28	MPV17L2	-0.803949	3.62221	-2.03542	0.0445627	0.997598	-2.00876
Single-cell pbulk	B_Naive_Intermediate	Day 28	SMC1A	0.362096	6.82264	2.03734	0.0446494	0.997598	2.00794
Single-cell pbulk	B_Naive_Intermediate	Day 28	FASTKD3	0.846538	3.38267	2.02912	0.0449757	0.997598	2.00488
Single-cell pbulk	B_Naive_Intermediate	Day 28	JPX	-0.369329	6.62334	-2.04034	0.0452792	0.997598	-2.00205
Single-cell pbulk	B_Naive_Intermediate	Day 28	TRIM38	0.325803	7.93394	2.02764	0.0455348	0.997598	1.99968
Single-cell pbulk	B_Naive_Intermediate	Day 28	OXR1	-0.415106	6.69129	-2.02331	0.0455576	0.997598	-1.99947
Single-cell pbulk	B_Naive_Intermediate	Day 28	KIN	0.63261	5.69903	2.02328	0.0455606	0.997598	1.99944
Single-cell pbulk	B_Naive_Intermediate	Day 28	COPE	0.374074	7.11883	2.01944	0.0460057	0.997598	1.99534
Single-cell pbulk	B_Naive_Intermediate	Day 28	DNAJB9	0.660644	5.89811	2.01729	0.0461928	0.997598	1.99363
Single-cell pbulk	B_Naive_Intermediate	Day 28	MKL2	-0.737698	5.07525	-2.01424	0.0465286	0.997598	-1.99057
Single-cell pbulk	B_Naive_Intermediate	Day 28	JMJD6	0.863935	4.03575	2.01486	0.0467776	0.997598	1.98831
Single-cell pbulk	B_Naive_Intermediate	Day 28	ZNF326	-0.467423	6.57247	-2.01889	0.0468023	0.997598	-1.98808
Single-cell pbulk	B_Naive_Intermediate	Day 28	CD83	0.466522	9.0317	2.01586	0.0471297	0.997598	1.98513
Single-cell pbulk	B_Naive_Intermediate	Day 28	KLHL6	0.723419	5.16903	2.00332	0.0476951	0.997598	1.98007
Single-cell pbulk	B_Naive_Intermediate	Day 28	ABHD13	-0.609056	5.46979	-2.01099	0.0478288	0.997598	-1.97889
Single-cell pbulk	B_Naive_Intermediate	Day 28	LEKR1	-0.867056	3.6917	-2.00381	0.047974	0.997598	-1.9776
Single-cell pbulk	B_Naive_Intermediate	Day 28	TTC12	0.833382	4.65385	2.00386	0.0481326	0.997598	1.9762
Single-cell pbulk	B_Naive_Intermediate	Day 28	CNOT1	-0.373457	6.75507	-2.00953	0.0482146	0.997598	-1.97547
Single-cell pbulk	B_Naive_Intermediate	Day 28	AC022182.3	0.966433	3.52949	1.99923	0.0483233	0.997598	1.97451
Single-cell pbulk	B_Naive_Intermediate	Day 28	RP11-849H4.4	0.802859	4.34624	1.99933	0.0485718	0.997598	1.97233
Single-cell pbulk	B_Naive_Intermediate	Day 28	CISD3	0.870012	4.57083	1.99821	0.0485779	0.997598	1.97228
Single-cell pbulk	B_Naive_Intermediate	Day 28	FARP2	0.53675	5.96112	1.99821	0.0486756	0.997598	1.97142
Single-cell pbulk	B_Naive_Intermediate	Day 28	APEX1	0.369463	7.02859	1.99463	0.0486831	0.997598	1.97136
Single-cell pbulk	B_Naive_Intermediate	Day 28	RFFL	0.821272	4.85673	1.99387	0.0487346	0.997598	1.97091
Single-cell pbulk	B_Naive_Intermediate	Day 28	EPS15	-0.330377	7.19919	-1.99309	0.0488212	0.997598	-1.97015
Single-cell pbulk	B_Naive_Intermediate	Day 28	ZNF81	-0.901021	3.77575	-1.99467	0.0489265	0.997598	-1.96923
Single-cell pbulk	B_Naive_Intermediate	Day 28	CPED1	-0.852592	3.24787	-1.99021	0.0491681	0.997598	-1.96713
Single-cell pbulk	B_Naive_Intermediate	Day 28	TGFBRAP1	-0.814687	4.72809	-1.9896	0.049211	0.997598	-1.96676
Single-cell pbulk	B_Naive_Intermediate	Day 28	STAU1	-0.473454	6.24984	-1.99728	0.0493761	0.997598	-1.96533
Single-cell pbulk	B_Naive_Intermediate	Day 28	BRD2	-0.247687	7.71347	-1.98783	0.0494451	0.997598	-1.96473
Single-cell pbulk	B_Naive_Intermediate	Day 28	PARP14	-0.287076	8.40351	-2.0001	0.0494628	0.997598	-1.96458
Single-cell pbulk	B_Naive_Intermediate	Day 28	AC023490.1	0.840067	3.65813	1.99151	0.0495868	0.997598	1.96351
Single-cell pbulk	B_Naive_Intermediate	Day 28	NCF1	0.234311	9.68473	2.00275	0.0497966	0.997598	1.96171
Single-cell pbulk	B_Naive_Intermediate	Day 28	CAPN7	-0.368313	6.86639	-1.98353	0.0499005	0.997598	-1.96082
Single-cell pbulk	B_Naive_Intermediate	Day 1	LMNB1	1.30457	4.73598	3.01529	0.00325003	0.997954	2.94304
Single-cell pbulk	B_Naive_Intermediate	Day 1	FOXN3	0.582635	7.22004	2.99243	0.00344966	0.997954	2.92454
Single-cell pbulk	B_Naive_Intermediate	Day 1	HSP90AB1	-0.308664	9.95849	-2.98679	0.00379015	0.997954	-2.89512
Single-cell pbulk	B_Naive_Intermediate	Day 1	TP53RK	1.26095	4.37237	2.9474	0.00411846	0.997954	2.86894
Single-cell pbulk	B_Naive_Intermediate	Day 1	RNF169	0.771938	6.11199	2.91074	0.00442866	0.997954	2.8459
Single-cell pbulk	B_Naive_Intermediate	Day 1	DARS	-0.548945	7.00331	-2.88385	0.00476545	0.997954	-2.82248
Single-cell pbulk	B_Naive_Intermediate	Day 1	SOD2	-0.678286	6.70819	-2.86507	0.0050281	0.997954	-2.80523
Single-cell pbulk	B_Naive_Intermediate	Day 1	PTK2	-0.852709	5.93461	-2.86608	0.00514692	0.997954	-2.79769
Single-cell pbulk	B_Naive_Intermediate	Day 1	RP11-452F19.3	1.08801	4.89066	2.86051	0.00516015	0.997954	2.79686
Single-cell pbulk	B_Naive_Intermediate	Day 1	NREP	1.2186	4.01352	2.86847	0.00516015	0.997954	2.79686
Single-cell pbulk	B_Naive_Intermediate	Day 1	HNRNPA1L2	1.17345	4.95052	2.81594	0.0058789	0.997954	2.75446
Single-cell pbulk	B_Naive_Intermediate	Day 1	GPN1	1.00466	4.70113	2.80975	0.00591656	0.997954	2.75237
Single-cell pbulk	B_Naive_Intermediate	Day 1	MEN1	1.08192	4.86727	2.80982	0.00603049	0.997954	2.74612
Single-cell pbulk	B_Naive_Intermediate	Day 1	PPP1R21	-0.829543	6.09235	-2.81311	0.00614936	0.997954	-2.73971
Single-cell pbulk	B_Naive_Intermediate	Day 1	INSIG1	-0.997435	6.03851	-2.78824	0.00640028	0.997954	-2.72654
Single-cell pbulk	B_Naive_Intermediate	Day 1	METTL22	1.13616	4.44684	2.77823	0.00654509	0.997954	2.71914
Single-cell pbulk	B_Naive_Intermediate	Day 1	MTMR3	-0.925575	5.38495	-2.77445	0.00654964	0.997954	-2.71892
Single-cell pbulk	B_Naive_Intermediate	Day 1	PSEN2	-1.0468	3.46826	-2.77292	0.00656507	0.997954	-2.71814
Single-cell pbulk	B_Naive_Intermediate	Day 1	TMOD2	1.17388	4.81445	2.76237	0.00684704	0.997954	2.70419
Single-cell pbulk	B_Naive_Intermediate	Day 1	RPF1	0.962096	5.08615	2.75588	0.0068923	0.997954	2.702
Single-cell pbulk	B_Naive_Intermediate	Day 1	XPOT	-1.01942	4.76753	-2.75007	0.00706313	0.997954	-2.69385
Single-cell pbulk	B_Naive_Intermediate	Day 1	TXLNB	-1.00886	3.59666	-2.7467	0.00717548	0.997954	-2.68859
Single-cell pbulk	B_Naive_Intermediate	Day 1	TUBGCP4	-1.10028	4.52818	-2.734	0.00734118	0.997954	-2.68096
Single-cell pbulk	B_Naive_Intermediate	Day 1	RAD51AP1	1.11638	3.88892	2.7332	0.00748288	0.997954	2.67455
Single-cell pbulk	B_Naive_Intermediate	Day 1	LIMS2	1.04245	4.31934	2.71629	0.00789019	0.997954	2.65673
Single-cell pbulk	B_Naive_Intermediate	Day 1	ITGAV	-1.07101	3.08062	-2.71229	0.00790112	0.997954	-2.65627
Single-cell pbulk	B_Naive_Intermediate	Day 1	HSPA9	-0.532873	7.11299	-2.7115	0.00792088	0.997954	-2.65542
Single-cell pbulk	B_Naive_Intermediate	Day 1	USP34	-0.580671	7.03494	-2.7033	0.00801039	0.997954	-2.65163
Single-cell pbulk	B_Naive_Intermediate	Day 1	L3MBTL2	-0.92761	4.44214	-2.71115	0.00805083	0.997954	-2.64993
Single-cell pbulk	B_Naive_Intermediate	Day 1	HEBP2	0.599061	6.79835	2.69962	0.0080813	0.997954	2.64865
Single-cell pbulk	B_Naive_Intermediate	Day 1	DHRS7B	1.21341	3.83945	2.69141	0.00826979	0.997954	2.64085
Single-cell pbulk	B_Naive_Intermediate	Day 1	USP47	-0.57253	6.81742	-2.68652	0.0083837	0.997954	-2.63621
Single-cell pbulk	B_Naive_Intermediate	Day 1	RBMXL1	-1.21866	3.9539	-2.68823	0.00845701	0.997954	-2.63326
Single-cell pbulk	B_Naive_Intermediate	Day 1	FAM8A1	1.13308	3.89044	2.67751	0.00859751	0.997954	2.62766
Single-cell pbulk	B_Naive_Intermediate	Day 1	C8orf33	1.11348	4.41977	2.66115	0.00913184	0.997954	2.60708
Single-cell pbulk	B_Naive_Intermediate	Day 1	SYCE1L	-1.15274	3.46487	-2.6563	0.00941183	0.997954	-2.59672
Single-cell pbulk	B_Naive_Intermediate	Day 1	PRR14	-0.828586	5.34665	-2.63166	0.00976438	0.997954	-2.58406
Single-cell pbulk	B_Naive_Intermediate	Day 1	MIEN1	0.72338	6.33293	2.62732	0.00993752	0.997954	2.578
Single-cell pbulk	B_Naive_Intermediate	Day 1	AGBL5	1.16485	3.86788	2.62563	0.010059	0.997954	2.5738
Single-cell pbulk	B_Naive_Intermediate	Day 1	ZNF251	1.02089	4.76454	2.62013	0.0100897	0.997954	2.57274
Single-cell pbulk	B_Naive_Intermediate	Day 1	PYCRL	1.11533	4.31755	2.61788	0.010248	0.997954	2.56735
Single-cell pbulk	B_Naive_Intermediate	Day 1	KLHL36	0.861795	5.5767	2.60558	0.0104904	0.997954	2.55923
Single-cell pbulk	B_Naive_Intermediate	Day 1	EML3	-0.886005	5.25289	-2.60256	0.0106006	0.997954	-2.5556
Single-cell pbulk	B_Naive_Intermediate	Day 1	SNRNP40	0.675145	6.15456	2.5955	0.0107837	0.997954	2.54963
Single-cell pbulk	B_Naive_Intermediate	Day 1	CD99L2	-1.09244	4.17319	-2.58961	0.0109583	0.997954	-2.54403
Single-cell pbulk	B_Naive_Intermediate	Day 1	ACSL4	0.953464	5.13601	2.59212	0.0110823	0.997954	2.54009
Single-cell pbulk	B_Naive_Intermediate	Day 1	QSOX2	0.90137	5.28076	2.57542	0.0113967	0.997954	2.53029
Single-cell pbulk	B_Naive_Intermediate	Day 1	USP44	-1.01633	4.31394	-2.57226	0.0114883	0.997954	-2.52748
Single-cell pbulk	B_Naive_Intermediate	Day 1	PES1	0.895872	5.05493	2.58246	0.0114904	0.997954	2.52742
Single-cell pbulk	B_Naive_Intermediate	Day 1	CREB3L4	1.09732	4.00506	2.57064	0.0117988	0.997954	2.5181
Single-cell pbulk	B_Naive_Intermediate	Day 1	POLD3	-0.989615	4.31185	-2.55783	0.0121	0.997954	-2.50922
Single-cell pbulk	B_Naive_Intermediate	Day 1	RP11-421L21.3	0.824456	5.85967	2.5591	0.012121	0.997954	2.5086
Single-cell pbulk	B_Naive_Intermediate	Day 1	MB21D1	-0.960585	4.80125	-2.54945	0.0122705	0.997954	-2.50427
Single-cell pbulk	B_Naive_Intermediate	Day 1	RUNX1	0.619618	6.46445	2.55126	0.0124613	0.997954	2.49881
Single-cell pbulk	B_Naive_Intermediate	Day 1	RP3-477O4.14	1.2216	4.29336	2.54373	0.0125276	0.997954	2.49692
Single-cell pbulk	B_Naive_Intermediate	Day 1	7SK.2	-1.13707	4.19608	-2.53768	0.0126149	0.997954	-2.49446
Single-cell pbulk	B_Naive_Intermediate	Day 1	RP4-761J14.8	0.920876	3.8259	2.53586	0.0126905	0.997954	2.49234
Single-cell pbulk	B_Naive_Intermediate	Day 1	TXNIP	-0.507639	11.7827	-2.55212	0.0127262	0.997954	-2.49134
Single-cell pbulk	B_Naive_Intermediate	Day 1	PTEN	0.424295	7.65411	2.53318	0.0128616	0.997954	2.48758
Single-cell pbulk	B_Naive_Intermediate	Day 1	ADAM17	-0.68512	5.9001	-2.52589	0.0132112	0.997954	-2.47802
Single-cell pbulk	B_Naive_Intermediate	Day 1	CSTA	-0.912028	2.9803	-2.52427	0.0132588	0.997954	-2.47674
Single-cell pbulk	B_Naive_Intermediate	Day 1	RP11-138A9.2	-0.989616	3.28295	-2.49864	0.0140178	0.997954	-2.45681
Single-cell pbulk	B_Naive_Intermediate	Day 1	DDX24	-0.38415	8.24671	-2.50561	0.0140411	0.997954	-2.45621
Single-cell pbulk	B_Naive_Intermediate	Day 1	TRIM16	-0.926376	3.68209	-2.49739	0.0140611	0.997954	-2.4557
Single-cell pbulk	B_Naive_Intermediate	Day 1	COPRS	-0.755717	4.99816	-2.49695	0.0140662	0.997954	-2.45557
Single-cell pbulk	B_Naive_Intermediate	Day 1	P2RX5	-0.527534	6.98576	-2.49578	0.0142129	0.997954	-2.45184
Single-cell pbulk	B_Naive_Intermediate	Day 1	FER	-0.921836	4.82424	-2.47785	0.0148056	0.997954	-2.4371
Single-cell pbulk	B_Naive_Intermediate	Day 1	MRM1	-1.02781	3.94206	-2.47483	0.014933	0.997954	-2.434
Single-cell pbulk	B_Naive_Intermediate	Day 1	IL27RA	-0.716889	6.16669	-2.47527	0.0150566	0.997954	-2.43102
Single-cell pbulk	B_Naive_Intermediate	Day 1	RP11-466F5.8	1.07738	3.06037	2.48693	0.0151423	0.997954	2.42896
Single-cell pbulk	B_Naive_Intermediate	Day 1	UBL3	0.646492	6.27777	2.46587	0.0152754	0.997954	2.42578
Single-cell pbulk	B_Naive_Intermediate	Day 1	GPD1L	-1.04218	3.49141	-2.47278	0.0154486	0.997954	-2.42169
Single-cell pbulk	B_Naive_Intermediate	Day 1	DCAF17	-0.934679	4.8976	-2.4662	0.0156038	0.997954	-2.41805
Single-cell pbulk	B_Naive_Intermediate	Day 1	IFITM2	0.490272	8.28146	2.45414	0.0160155	0.997954	2.40856
Single-cell pbulk	B_Naive_Intermediate	Day 1	DCAF13	0.809438	5.45189	2.42864	0.0168384	0.997954	2.39022
Single-cell pbulk	B_Naive_Intermediate	Day 1	TRMT2A	-0.963204	4.92781	-2.42391	0.0170475	0.997954	-2.38568
Single-cell pbulk	B_Naive_Intermediate	Day 1	POLR3F	-0.962132	4.35649	-2.42344	0.0170866	0.997954	-2.38484
Single-cell pbulk	B_Naive_Intermediate	Day 1	ACSS2	0.89004	3.50059	2.42248	0.0171147	0.997954	2.38424
Single-cell pbulk	B_Naive_Intermediate	Day 1	DIRAS1	1.05309	3.59358	2.43062	0.0171371	0.997954	2.38375
Single-cell pbulk	B_Naive_Intermediate	Day 1	PML	-0.614381	5.93023	-2.41871	0.0172796	0.997954	-2.3807
Single-cell pbulk	B_Naive_Intermediate	Day 1	FARP2	0.680197	5.96112	2.41435	0.0175851	0.997954	2.37424
Single-cell pbulk	B_Naive_Intermediate	Day 1	R3HDM2	0.639067	6.27931	2.40994	0.017703	0.997954	2.37177
Single-cell pbulk	B_Naive_Intermediate	Day 1	ERMAP	0.965544	3.15259	2.41223	0.0177945	0.997954	2.36987
Single-cell pbulk	B_Naive_Intermediate	Day 1	TINF2	0.572366	6.37349	2.39887	0.0182199	0.997954	2.36112
Single-cell pbulk	B_Naive_Intermediate	Day 1	STK11IP	0.983201	3.69153	2.40764	0.0183485	0.997954	2.35851
Single-cell pbulk	B_Naive_Intermediate	Day 1	EXOSC1	-0.780046	5.37444	-2.39556	0.0183486	0.997954	-2.35851
Single-cell pbulk	B_Naive_Intermediate	Day 1	CSNK1G2	-0.464961	7.11399	-2.39508	0.0183867	0.997954	-2.35774
Single-cell pbulk	B_Naive_Intermediate	Day 1	ZNF563	-1.00315	3.55678	-2.37979	0.0191098	0.997954	-2.34338
Single-cell pbulk	B_Naive_Intermediate	Day 1	SLC36A1	0.949756	3.61112	2.37751	0.0192292	0.997954	2.34106
Single-cell pbulk	B_Naive_Intermediate	Day 1	MCEE	0.984635	4.13557	2.37733	0.019238	0.997954	2.34089
Single-cell pbulk	B_Naive_Intermediate	Day 1	LSR	-0.941282	5.20031	-2.3757	0.0193117	0.997954	-2.33946
Single-cell pbulk	B_Naive_Intermediate	Day 1	USP5	-0.972327	4.56895	-2.37086	0.0195532	0.997954	-2.33481
Single-cell pbulk	B_Naive_Intermediate	Day 1	UBA1	-0.706611	6.12037	-2.36389	0.0199237	0.997954	-2.32778
Single-cell pbulk	B_Naive_Intermediate	Day 1	HIPK2	0.925824	5.12879	2.36705	0.0199686	0.997954	2.32694
Single-cell pbulk	B_Naive_Intermediate	Day 1	CAPN7	-0.509131	6.86639	-2.3624	0.0199843	0.997954	-2.32664
Single-cell pbulk	B_Naive_Intermediate	Day 1	PMVK	-0.89653	4.91986	-2.36366	0.0201125	0.997954	-2.32424
Single-cell pbulk	B_Naive_Intermediate	Day 1	B3GALT6	-0.777931	5.21451	-2.35975	0.0201178	0.997954	-2.32414
Single-cell pbulk	B_Naive_Intermediate	Day 1	STAU1	-0.642496	6.24984	-2.35626	0.0204398	0.997954	-2.31817
Single-cell pbulk	B_Naive_Intermediate	Day 1	ZNF280C	1.10898	4.18934	2.35043	0.0206022	0.997954	2.3152
Single-cell pbulk	B_Naive_Intermediate	Day 1	ST6GALNAC4	-0.927608	4.72916	-2.35217	0.0208406	0.997954	-2.31086
Single-cell pbulk	B_Naive_Intermediate	Day 1	GPATCH1	0.948622	4.35247	2.33271	0.0215697	0.997954	2.29786
Single-cell pbulk	B_Naive_Intermediate	Day 1	ADPRM	0.906351	5.30235	2.33618	0.0215757	0.997954	2.29776
Single-cell pbulk	B_Naive_Intermediate	Day 1	HHLA3	-0.945835	3.61103	-2.33287	0.0216849	0.997954	-2.29584
Single-cell pbulk	B_Naive_Intermediate	Day 1	WBP4	-0.881096	4.57235	-2.33549	0.0217807	0.997954	-2.29417
Single-cell pbulk	B_Naive_Intermediate	Day 1	VPS4A	-0.702231	5.82429	-2.32198	0.0221457	0.997954	-2.28786
Single-cell pbulk	B_Naive_Intermediate	Day 1	FAM103A1	-0.809022	5.1387	-2.31787	0.0224546	0.997954	-2.28259
Single-cell pbulk	B_Naive_Intermediate	Day 1	ZBTB7B	1.09526	4.02478	2.31631	0.022473	0.997954	2.28228
Single-cell pbulk	B_Naive_Intermediate	Day 1	TMEM134	-0.636382	6.57892	-2.31553	0.0225096	0.997954	-2.28166
Single-cell pbulk	B_Naive_Intermediate	Day 1	SNORD3A	-0.93548	3.09813	-2.32841	0.0225835	0.997954	-2.28041
Single-cell pbulk	B_Naive_Intermediate	Day 1	ISCA1	-0.539118	6.2075	-2.31259	0.022691	0.997954	-2.2786
Single-cell pbulk	B_Naive_Intermediate	Day 1	VPS29	-0.560682	6.39434	-2.31215	0.0227133	0.997954	-2.27822
Single-cell pbulk	B_Naive_Intermediate	Day 1	NOP2	0.954222	5.12364	2.31087	0.0228355	0.997954	2.27618
Single-cell pbulk	B_Naive_Intermediate	Day 1	B4GALT7	-0.930586	4.57097	-2.30593	0.0232807	0.997954	-2.2688
Single-cell pbulk	B_Naive_Intermediate	Day 1	BUB3	-0.607032	6.82552	-2.29851	0.0234984	0.997954	-2.26523
Single-cell pbulk	B_Naive_Intermediate	Day 1	GZMM	0.973683	3.2273	2.29518	0.0237035	0.997954	2.2619
Single-cell pbulk	B_Naive_Intermediate	Day 1	RUNX3	0.943551	5.05553	2.29438	0.0238055	0.997954	2.26025
Single-cell pbulk	B_Naive_Intermediate	Day 1	MAP3K11	0.803248	5.20824	2.28208	0.0244819	0.997954	2.24948
Single-cell pbulk	B_Naive_Intermediate	Day 1	C3orf58	0.790546	5.8132	2.28327	0.0246299	0.997954	2.24716
Single-cell pbulk	B_Naive_Intermediate	Day 1	CD83	0.559705	9.0317	2.28359	0.0247772	0.997954	2.24486
Single-cell pbulk	B_Naive_Intermediate	Day 1	GEMIN7	-0.829423	4.92726	-2.26895	0.0252971	0.997954	-2.23684
Single-cell pbulk	B_Naive_Intermediate	Day 1	USP33	-0.511206	6.5973	-2.26717	0.025409	0.997954	-2.23513
Single-cell pbulk	B_Naive_Intermediate	Day 1	NEDD8	-0.463444	7.14922	-2.26217	0.0258848	0.997954	-2.22794
Single-cell pbulk	B_Naive_Intermediate	Day 1	FKBP3	-0.64843	5.63919	-2.2556	0.0261497	0.997954	-2.22398
Single-cell pbulk	B_Naive_Intermediate	Day 1	RAP2C	-0.605905	5.30332	-2.25516	0.0261963	0.997954	-2.22329
Single-cell pbulk	B_Naive_Intermediate	Day 1	TCL1A	0.821445	9.53641	2.30735	0.0262532	0.997954	2.22245
Single-cell pbulk	B_Naive_Intermediate	Day 1	EIF4EBP3	1.01188	4.71178	2.25709	0.0263071	0.997954	2.22165
Single-cell pbulk	B_Naive_Intermediate	Day 1	C1orf162	0.573915	7.23943	2.26656	0.0265414	0.997954	2.2182
Single-cell pbulk	B_Naive_Intermediate	Day 1	NPIPB5	-0.756248	5.51818	-2.25086	0.0267654	0.997954	-2.21492
Single-cell pbulk	B_Naive_Intermediate	Day 1	TLR9	-0.980464	4.1489	-2.24862	0.026815	0.997954	-2.2142
Single-cell pbulk	B_Naive_Intermediate	Day 1	ARF4	-0.537463	6.48367	-2.24378	0.026933	0.997954	-2.21249
Single-cell pbulk	B_Naive_Intermediate	Day 1	LINC01135	0.948029	3.30945	2.24148	0.0273531	0.997954	2.20644
Single-cell pbulk	B_Naive_Intermediate	Day 1	CCNC	-0.700474	6.07762	-2.23787	0.0274855	0.997954	-2.20455
Single-cell pbulk	B_Naive_Intermediate	Day 1	ZNF665	1.08491	4.13107	2.23522	0.0275047	0.997954	2.20428
Single-cell pbulk	B_Naive_Intermediate	Day 1	SESN1	-1.01072	6.68504	-2.26168	0.0280361	0.997954	-2.19678
Single-cell pbulk	B_Naive_Intermediate	Day 1	CCDC77	0.977992	4.27851	2.22672	0.0281026	0.997954	2.19585
Single-cell pbulk	B_Naive_Intermediate	Day 1	ARPC1A	0.534736	6.09836	2.22355	0.0284236	0.997954	2.19139
Single-cell pbulk	B_Naive_Intermediate	Day 1	C11orf54	0.81566	5.30139	2.21628	0.0288089	0.997954	2.18609
Single-cell pbulk	B_Naive_Intermediate	Day 1	BFAR	0.741898	5.67255	2.21462	0.0289436	0.997954	2.18425
Single-cell pbulk	B_Naive_Intermediate	Day 1	RP11-87F15.2	-0.943765	3.64251	-2.21781	0.0290716	0.997954	-2.18251
Single-cell pbulk	B_Naive_Intermediate	Day 1	PGM2L1	-0.895571	4.4236	-2.21832	0.0292822	0.997954	-2.17967
Single-cell pbulk	B_Naive_Intermediate	Day 1	KLHL15	0.976915	3.41913	2.21605	0.0293221	0.997954	2.17913
Single-cell pbulk	B_Naive_Intermediate	Day 1	BRWD3	-0.805309	5.36629	-2.21189	0.0293284	0.997954	-2.17904
Single-cell pbulk	B_Naive_Intermediate	Day 1	SMIM8	-0.87344	4.24794	-2.2075	0.0294345	0.997954	-2.17762
Single-cell pbulk	B_Naive_Intermediate	Day 1	LAMTOR3	0.883047	4.88492	2.20585	0.0295532	0.997954	2.17603
Single-cell pbulk	B_Naive_Intermediate	Day 1	ZNF608	-1.13141	4.28794	-2.21146	0.0296135	0.997954	-2.17522
Single-cell pbulk	B_Naive_Intermediate	Day 1	RALGAPA1	0.629785	6.70826	2.20605	0.0296156	0.997954	2.17519
Single-cell pbulk	B_Naive_Intermediate	Day 1	RP11-77H9.8	0.899365	3.5836	2.20444	0.0296713	0.997954	2.17445
Single-cell pbulk	B_Naive_Intermediate	Day 1	VIM	-0.408647	9.24349	-2.23327	0.0301563	0.997954	-2.16803
Single-cell pbulk	B_Naive_Intermediate	Day 1	TMED5	-0.525888	6.53472	-2.19246	0.0305331	0.997954	-2.16311
Single-cell pbulk	B_Naive_Intermediate	Day 1	GTF2IRD2B	-0.829747	4.8777	-2.19038	0.0306918	0.997954	-2.16105
Single-cell pbulk	B_Naive_Intermediate	Day 1	CNIH4	0.766063	5.01834	2.18847	0.0308299	0.997954	2.15926
Single-cell pbulk	B_Naive_Intermediate	Day 1	C1orf159	-0.835183	3.37965	-2.19057	0.0309003	0.997954	-2.15835
Single-cell pbulk	B_Naive_Intermediate	Day 1	TMEM57	-0.669833	5.59997	-2.1894	0.0310334	0.997954	-2.15664
Single-cell pbulk	B_Naive_Intermediate	Day 1	DHRS7	-0.564875	6.55425	-2.18657	0.0312404	0.997954	-2.154
Single-cell pbulk	B_Naive_Intermediate	Day 1	CCNK	-0.544057	6.27115	-2.18206	0.0313134	0.997954	-2.15307
Single-cell pbulk	B_Naive_Intermediate	Day 1	NUMA1	0.432418	6.86045	2.18458	0.0314144	0.997954	2.15178
Single-cell pbulk	B_Naive_Intermediate	Day 1	RHPN2	0.888011	3.45668	2.17949	0.0315096	0.997954	2.15058
Single-cell pbulk	B_Naive_Intermediate	Day 1	CSGALNACT1	-0.827231	6.09229	-2.19506	0.0316664	0.997954	-2.1486
Single-cell pbulk	B_Naive_Intermediate	Day 1	ADIPOR2	-0.745358	5.41172	-2.18248	0.0317334	0.997954	-2.14775
Single-cell pbulk	B_Naive_Intermediate	Day 1	PSME4	-0.562126	6.3148	-2.17496	0.0318614	0.997954	-2.14615
Single-cell pbulk	B_Naive_Intermediate	Day 1	MEAF6	-0.472328	6.83736	-2.17302	0.0320074	0.997954	-2.14432
Single-cell pbulk	B_Naive_Intermediate	Day 1	PEPD	-0.731699	5.15383	-2.16782	0.0324296	0.997954	-2.13907
Single-cell pbulk	B_Naive_Intermediate	Day 1	DCAF15	-0.68515	5.71543	-2.16948	0.0324936	0.997954	-2.13828
Single-cell pbulk	B_Naive_Intermediate	Day 1	C5orf28	0.847903	3.85969	2.16752	0.032643	0.997954	2.13645
Single-cell pbulk	B_Naive_Intermediate	Day 1	FRS2	0.811878	5.43333	2.17252	0.0327097	0.997954	2.13563
Single-cell pbulk	B_Naive_Intermediate	Day 1	PHKG2	0.937665	3.74054	2.16048	0.0330016	0.997954	2.13206
Single-cell pbulk	B_Naive_Intermediate	Day 1	RP11-37C7.3	0.799171	3.02966	2.16073	0.0332018	0.997954	2.12963
Single-cell pbulk	B_Naive_Intermediate	Day 1	ARID1A	-0.527199	6.46207	-2.15574	0.033366	0.997954	-2.12765
Single-cell pbulk	B_Naive_Intermediate	Day 1	TFAP4	-0.7978	4.72806	-2.15348	0.033548	0.997954	-2.12546
Single-cell pbulk	B_Naive_Intermediate	Day 1	BIRC6	0.322656	7.62616	2.15125	0.0338553	0.997954	2.12179
Single-cell pbulk	B_Naive_Intermediate	Day 1	DMD	-0.95413	3.45593	-2.14285	0.0350028	0.997954	-2.10833
Single-cell pbulk	B_Naive_Intermediate	Day 1	TMEM208	-0.728989	5.32881	-2.13667	0.0352214	0.997954	-2.1058
Single-cell pbulk	B_Naive_Intermediate	Day 1	NUDT2	0.970796	4.39619	2.13604	0.0352524	0.997954	2.10545
Single-cell pbulk	B_Naive_Intermediate	Day 1	ATRAID	0.406332	6.81655	2.13191	0.0356375	0.997954	2.10104
Single-cell pbulk	B_Naive_Intermediate	Day 1	MTMR9	-0.731843	5.26949	-2.12417	0.0359813	0.997954	-2.09714
Single-cell pbulk	B_Naive_Intermediate	Day 1	RCN1	0.904709	3.82595	2.12387	0.0360074	0.997954	2.09684
Single-cell pbulk	B_Naive_Intermediate	Day 1	SCFD1	-0.504184	6.0817	-2.12285	0.0364474	0.997954	-2.0919
Single-cell pbulk	B_Naive_Intermediate	Day 1	TSPYL1	-0.516292	6.77793	-2.11912	0.0364525	0.997954	-2.09184
Single-cell pbulk	B_Naive_Intermediate	Day 1	TRAPPC6B	-0.657369	5.42495	-2.11812	0.0365021	0.997954	-2.09129
Single-cell pbulk	B_Naive_Intermediate	Day 1	EPS15L1	-0.552834	6.02722	-2.11686	0.0366121	0.997954	-2.09006
Single-cell pbulk	B_Naive_Intermediate	Day 1	CTU1	-0.937136	4.25586	-2.11689	0.0368885	0.997954	-2.087
Single-cell pbulk	B_Naive_Intermediate	Day 1	KIAA0125	0.561676	6.94193	2.11723	0.0369534	0.997954	2.08628
Single-cell pbulk	B_Naive_Intermediate	Day 1	GBP3	0.857894	4.06503	2.1113	0.0371123	0.997954	2.08453
Single-cell pbulk	B_Naive_Intermediate	Day 1	ACTR8	0.804833	4.64965	2.10757	0.037426	0.997954	2.08109
Single-cell pbulk	B_Naive_Intermediate	Day 1	CTD-2368P22.1	-0.777174	5.2386	-2.10614	0.037746	0.997954	-2.0776
Single-cell pbulk	B_Naive_Intermediate	Day 1	UROD	-0.776827	5.14243	-2.10578	0.03776	0.997954	-2.07745
Single-cell pbulk	B_Naive_Intermediate	Day 1	ERLIN1	-0.988503	3.95478	-2.10895	0.037862	0.997954	-2.07635
Single-cell pbulk	B_Naive_Intermediate	Day 1	RBM12B	0.850839	5.35801	2.10382	0.0379256	0.997954	2.07566
Single-cell pbulk	B_Naive_Intermediate	Day 1	DNAJC7	-0.454454	6.70968	-2.09913	0.0381961	0.997954	-2.07274
Single-cell pbulk	B_Naive_Intermediate	Day 1	NGRN	0.716338	5.80842	2.09935	0.0383211	0.997954	2.0714
Single-cell pbulk	B_Naive_Intermediate	Day 1	CTC-241F20.3	-0.786733	5.20907	-2.09588	0.0384743	0.997954	-2.06977
Single-cell pbulk	B_Naive_Intermediate	Day 1	TRMT13	-0.681337	5.48904	-2.09489	0.0388743	0.997954	-2.06551
Single-cell pbulk	B_Naive_Intermediate	Day 1	NXPE3	0.961651	4.68223	2.08819	0.0391762	0.997954	2.06233
Single-cell pbulk	B_Naive_Intermediate	Day 1	FOXK2	0.724116	5.27839	2.08596	0.0394063	0.997954	2.05992
Single-cell pbulk	B_Naive_Intermediate	Day 1	FRS3	0.870105	3.25287	2.09027	0.0395374	0.997954	2.05855
Single-cell pbulk	B_Naive_Intermediate	Day 1	HLA-DOB	0.336556	8.06649	2.0897	0.0397496	0.997954	2.05634
Single-cell pbulk	B_Naive_Intermediate	Day 1	CCDC173	-0.874138	5.43091	-2.08203	0.039759	0.997954	-2.05624
Single-cell pbulk	B_Naive_Intermediate	Day 1	HLA-DRA	0.233297	12.5214	2.10854	0.039789	0.997954	2.05593
Single-cell pbulk	B_Naive_Intermediate	Day 1	TP53INP1	-0.573697	6.77021	-2.08306	0.0402984	0.997954	-2.05068
Single-cell pbulk	B_Naive_Intermediate	Day 1	KIF20B	0.792974	5.72382	2.07292	0.0406044	0.997954	2.04755
Single-cell pbulk	B_Naive_Intermediate	Day 1	CD300A	-0.826458	3.25777	-2.07324	0.0408265	0.997954	-2.04529
Single-cell pbulk	B_Naive_Intermediate	Day 1	KIF13B	-0.673298	5.37534	-2.07043	0.0408419	0.997954	-2.04513
Single-cell pbulk	B_Naive_Intermediate	Day 1	YWHAQ	-0.435478	7.27577	-2.06959	0.0410818	0.997954	-2.0427
Single-cell pbulk	B_Naive_Intermediate	Day 1	IFT81	0.826119	3.27763	2.06719	0.0411525	0.997954	2.04199
Single-cell pbulk	B_Naive_Intermediate	Day 1	JADE1	0.585914	6.03921	2.06714	0.0411709	0.997954	2.0418
Single-cell pbulk	B_Naive_Intermediate	Day 1	MFF	0.426033	6.9173	2.06519	0.0413782	0.997954	2.03972
Single-cell pbulk	B_Naive_Intermediate	Day 1	AC108488.4	0.782473	3.00487	2.0623	0.0416244	0.997954	2.03726
Single-cell pbulk	B_Naive_Intermediate	Day 1	CORO1B	-0.907909	4.51649	-2.0679	0.0417468	0.997954	-2.03604
Single-cell pbulk	B_Naive_Intermediate	Day 1	ESD	-0.470882	6.23721	-2.06257	0.0417511	0.997954	-2.03599
Single-cell pbulk	B_Naive_Intermediate	Day 1	PREX1	-0.499062	6.77287	-2.06029	0.0418223	0.997954	-2.03528
Single-cell pbulk	B_Naive_Intermediate	Day 1	DNAJB11	-0.725109	5.60441	-2.06455	0.041848	0.997954	-2.03503
Single-cell pbulk	B_Naive_Intermediate	Day 1	PHC2	-0.681853	4.85185	-2.05705	0.0424198	0.997954	-2.02938
Single-cell pbulk	B_Naive_Intermediate	Day 1	HMGN3	-0.423409	7.15023	-2.05756	0.0424899	0.997954	-2.02869
Single-cell pbulk	B_Naive_Intermediate	Day 1	HIST1H1C	0.502452	6.79036	2.05343	0.0425385	0.997954	2.02821
Single-cell pbulk	B_Naive_Intermediate	Day 1	SUSD3	-0.757764	5.24944	-2.04835	0.0430197	0.997954	-2.02352
Single-cell pbulk	B_Naive_Intermediate	Day 1	HSPA1B	0.820328	3.77706	2.04952	0.0431703	0.997954	2.02206
Single-cell pbulk	B_Naive_Intermediate	Day 1	PTRH2	0.852996	4.34511	2.04395	0.0434375	0.997954	2.01948
Single-cell pbulk	B_Naive_Intermediate	Day 1	GPATCH8	0.365797	7.23242	2.05005	0.0437521	0.997954	2.01646
Single-cell pbulk	B_Naive_Intermediate	Day 1	DICER1	0.438357	6.91071	2.04102	0.0439554	0.997954	2.01452
Single-cell pbulk	B_Naive_Intermediate	Day 1	HAUS3	-0.78457	5.26452	-2.03986	0.0440668	0.997954	-2.01346
Single-cell pbulk	B_Naive_Intermediate	Day 1	SNW1	0.546753	6.19248	2.0367	0.0441728	0.997954	2.01245
Single-cell pbulk	B_Naive_Intermediate	Day 1	LYRM9	0.879075	4.52821	2.03939	0.0443698	0.997954	2.01058
Single-cell pbulk	B_Naive_Intermediate	Day 1	ARL6IP1	-0.439285	7.39636	-2.03728	0.0443874	0.997954	-2.01041
Single-cell pbulk	B_Naive_Intermediate	Day 1	UBR3	-0.498082	6.15207	-2.03381	0.0444681	0.997954	-2.00965
Single-cell pbulk	B_Naive_Intermediate	Day 1	BANP	-0.714552	5.53602	-2.04182	0.0448578	0.997954	-2.00599
Single-cell pbulk	B_Naive_Intermediate	Day 1	ACSS1	0.594024	6.23272	2.03361	0.0449467	0.997954	2.00515
Single-cell pbulk	B_Naive_Intermediate	Day 1	C2orf74	0.890441	4.29526	2.0284	0.0450275	0.997954	2.0044
Single-cell pbulk	B_Naive_Intermediate	Day 1	FRG1B	0.683291	5.1828	2.03088	0.0450829	0.997954	2.00388
Single-cell pbulk	B_Naive_Intermediate	Day 1	ALOX5AP	0.475794	7.19383	2.02932	0.0451688	0.997954	2.00308
Single-cell pbulk	B_Naive_Intermediate	Day 1	HIBCH	0.594685	5.83568	2.0251	0.0453733	0.997954	2.00118
Single-cell pbulk	B_Naive_Intermediate	Day 1	MKL1	-0.664407	5.85279	-2.0245	0.0454329	0.997954	-2.00062
Single-cell pbulk	B_Naive_Intermediate	Day 1	ZNF530	0.853918	3.28493	2.02886	0.0454365	0.997954	2.00059
Single-cell pbulk	B_Naive_Intermediate	Day 1	PIGH	0.723902	5.42569	2.02448	0.045471	0.997954	2.00027
Single-cell pbulk	B_Naive_Intermediate	Day 1	GMPPA	-0.68264	4.40489	-2.02392	0.0455134	0.997954	-1.99988
Single-cell pbulk	B_Naive_Intermediate	Day 1	PYGB	0.774362	4.47048	2.02423	0.0456559	0.997954	1.99856
Single-cell pbulk	B_Naive_Intermediate	Day 1	ZDHHC17	0.654807	5.79837	2.01993	0.0459286	0.997954	1.99605
Single-cell pbulk	B_Naive_Intermediate	Day 1	FUCA2	-0.756012	4.03589	-2.019	0.0460112	0.997954	-1.99529
Single-cell pbulk	B_Naive_Intermediate	Day 1	ACTR1B	0.815336	5.40054	2.01895	0.0463113	0.997954	1.99254
Single-cell pbulk	B_Naive_Intermediate	Day 1	MON1A	0.843205	3.40441	2.01988	0.0464382	0.997954	1.99139
Single-cell pbulk	B_Naive_Intermediate	Day 1	EZR	-0.308271	9.25639	-2.02551	0.0465291	0.997954	-1.99056
Single-cell pbulk	B_Naive_Intermediate	Day 1	CNOT1	-0.409689	6.75507	-2.01923	0.0465375	0.997954	-1.99048
Single-cell pbulk	B_Naive_Intermediate	Day 1	PTK2B	-0.332452	7.55328	-2.01418	0.0465488	0.997954	-1.99038
Single-cell pbulk	B_Naive_Intermediate	Day 1	MVD	0.774897	4.86788	2.01402	0.0465547	0.997954	1.99033
Single-cell pbulk	B_Naive_Intermediate	Day 1	JOSD1	-0.769071	5.06473	-2.01263	0.0466893	0.997954	-1.98911
Single-cell pbulk	B_Naive_Intermediate	Day 1	SLC7A5	0.797694	4.14767	2.01688	0.0467728	0.997954	1.98835
Single-cell pbulk	B_Naive_Intermediate	Day 1	TEX261	0.815289	3.29829	2.0098	0.0469932	0.997954	1.98636
Single-cell pbulk	B_Naive_Intermediate	Day 1	APOL2	0.822298	4.28245	2.00891	0.0471941	0.997954	1.98455
Single-cell pbulk	B_Naive_Intermediate	Day 1	ORC4	0.621244	5.84351	2.0039	0.0476318	0.997954	1.98064
Single-cell pbulk	B_Naive_Intermediate	Day 1	NME1-NME2	-0.415784	8.40607	-2.01868	0.0476866	0.997954	-1.98015
Single-cell pbulk	B_Naive_Intermediate	Day 1	SEC24C	-0.646024	5.35113	-2.00574	0.0477986	0.997954	-1.97915
Single-cell pbulk	B_Naive_Intermediate	Day 1	CACYBP	-0.578419	6.24239	-2.00225	0.0480343	0.997954	-1.97706
Single-cell pbulk	B_Naive_Intermediate	Day 1	ATF1	-0.699654	5.34964	-1.99815	0.0482615	0.997954	-1.97506
Single-cell pbulk	B_Naive_Intermediate	Day 1	SLC35E3	-0.74595	5.06671	-2.00138	0.0483232	0.997954	-1.97451
Single-cell pbulk	B_Naive_Intermediate	Day 1	TM2D1	-0.50763	6.3239	-1.99982	0.0483774	0.997954	-1.97404
Single-cell pbulk	B_Naive_Intermediate	Day 1	KIAA1033	-0.289795	8.34296	-2.00052	0.0485316	0.997954	-1.97268
Single-cell pbulk	B_Naive_Intermediate	Day 1	CDK2AP2	-0.500659	6.25405	-1.99315	0.04883	0.997954	-1.97007
Single-cell pbulk	B_Naive_Intermediate	Day 1	TLK2	-0.645916	5.63622	-1.98695	0.0495082	0.997954	-1.96419
Single-cell pbulk	B_Naive_Intermediate	Day 1	YWHAH	0.715142	5.85281	1.98785	0.0496625	0.997954	1.96286
Single-cell pbulk	B_Naive_Intermediate	Day 1	USP30-AS1	0.764192	3.71395	1.98396	0.0498457	0.997954	1.96129
Single-cell pbulk	B_Naive_Intermediate	Day 1	AKT2	0.601131	5.97508	1.98869	0.0498464	0.997954	1.96128
Single-cell pbulk	CD4_CM	Day 1	GSDMD	0.346489	6.42477	4.44413	3.03229e-05	0.318239	4.17103
Single-cell pbulk	CD4_CM	Day 1	JAK3	0.312213	6.82775	4.18634	7.43071e-05	0.335926	3.96206
Single-cell pbulk	CD4_CM	Day 1	PSMB1	0.159539	7.55886	4.06055	0.000100623	0.335926	3.88908
Single-cell pbulk	CD4_CM	Day 1	PSMA4	0.304049	6.19526	3.99001	0.000128033	0.335926	3.83021
Single-cell pbulk	CD4_CM	Day 1	CDC14A	-0.273851	6.89216	-3.93933	0.000184098	0.34285	-3.73989
Single-cell pbulk	CD4_CM	Day 1	HEATR5B	-0.352204	4.97637	-3.84105	0.000230815	0.34285	-3.68266
Single-cell pbulk	CD4_CM	Day 1	CD300E	1.68904	-0.0409262	3.81384	0.000233587	0.34285	3.67961
Single-cell pbulk	CD4_CM	Day 1	LINC00886	-1.00206	1.50621	-3.61689	0.000458966	0.34285	-3.50363
Single-cell pbulk	CD4_CM	Day 1	PSME2	0.377373	8.22632	3.61223	0.000526556	0.34285	3.46687
Single-cell pbulk	CD4_CM	Day 1	MFGE8	-0.547579	3.92517	-3.58738	0.00054018	0.34285	-3.46
Single-cell pbulk	CD4_CM	Day 1	TMEM219	-0.207438	7.02348	-3.60798	0.000543135	0.34285	-3.45853
Single-cell pbulk	CD4_CM	Day 1	MYO1D	-0.680196	3.17723	-3.58297	0.000571129	0.34285	-3.44497
Single-cell pbulk	CD4_CM	Day 1	TUBB4A	1.51905	0.977224	3.55782	0.00057262	0.34285	3.44426
Single-cell pbulk	CD4_CM	Day 1	C1QBP	0.168013	7.24188	3.58653	0.000577572	0.34285	3.44193
Single-cell pbulk	CD4_CM	Day 1	MRPL13	0.295745	5.13261	3.54795	0.000579899	0.34285	3.44085
Single-cell pbulk	CD4_CM	Day 1	GBP5	0.839109	6.99614	3.59478	0.000633858	0.34285	3.4167
Single-cell pbulk	CD4_CM	Day 1	SUB1	0.157437	8.28179	3.53662	0.000651003	0.34285	3.40942
Single-cell pbulk	CD4_CM	Day 1	POMP	0.244047	6.40163	3.52432	0.00065114	0.34285	3.40937
Single-cell pbulk	CD4_CM	Day 1	PCNX	-0.27044	6.69244	-3.53658	0.00068301	0.34285	-3.39631
Single-cell pbulk	CD4_CM	Day 1	PPP2R4	0.350952	4.67647	3.49195	0.000717307	0.34285	3.38288
Single-cell pbulk	CD4_CM	Day 1	PIK3R6	-1.60408	-0.308716	-3.46692	0.000811974	0.34285	-3.34868
Single-cell pbulk	CD4_CM	Day 1	RP11-126K1.2	-1.67549	-0.100564	-3.4446	0.000820421	0.34285	-3.34581
Single-cell pbulk	CD4_CM	Day 1	LMF2	0.259352	6.14103	3.48509	0.000829462	0.34285	3.34277
Single-cell pbulk	CD4_CM	Day 1	IRS1	1.92501	0.236446	3.48434	0.000829861	0.34285	3.34264
Single-cell pbulk	CD4_CM	Day 1	TNIP3	1.66117	-0.1588	3.43849	0.00084643	0.34285	3.33715
Single-cell pbulk	CD4_CM	Day 1	TRPM7	-0.218351	5.91432	-3.43495	0.000849366	0.34285	-3.33619
Single-cell pbulk	CD4_CM	Day 1	JAK1	-0.114426	8.77456	-3.43648	0.00101143	0.357792	-3.28733
Single-cell pbulk	CD4_CM	Day 1	PIM3	0.326806	5.83408	3.40709	0.00101898	0.357792	3.28523
Single-cell pbulk	CD4_CM	Day 1	RAB32	1.47798	0.0382768	3.37024	0.00104971	0.357792	3.27685
Single-cell pbulk	CD4_CM	Day 1	RP11-212P7.2	1.02623	1.66308	3.374	0.0011042	0.357792	3.26254
Single-cell pbulk	CD4_CM	Day 1	TARSL2	-0.298879	5.60823	-3.35391	0.00110983	0.357792	-3.26109
Single-cell pbulk	CD4_CM	Day 1	C16orf87	0.582066	4.41184	3.35613	0.00113641	0.357792	3.25438
Single-cell pbulk	CD4_CM	Day 1	SNRPC	0.208135	6.48073	3.35032	0.00114558	0.357792	3.25209
Single-cell pbulk	CD4_CM	Day 1	CD46	-0.167815	7.09323	-3.35735	0.00115912	0.357792	-3.24875
Single-cell pbulk	CD4_CM	Day 1	ATP11A	0.631478	2.79841	3.32834	0.00124134	0.361013	3.22921
Single-cell pbulk	CD4_CM	Day 1	SPAG1	1.19228	1.8851	3.3195	0.00128352	0.361013	3.21964
Single-cell pbulk	CD4_CM	Day 1	BMP2K	0.863325	2.2739	3.30189	0.00131333	0.361013	3.21305
Single-cell pbulk	CD4_CM	Day 1	TMEM129	-0.333415	4.3843	-3.30064	0.00131497	0.361013	-3.21269
Single-cell pbulk	CD4_CM	Day 1	RARRES3	0.202832	8.26494	3.33506	0.00136841	0.361013	3.20123
Single-cell pbulk	CD4_CM	Day 1	UTS2	-1.94867	-0.0230093	-3.36125	0.00138926	0.361013	-3.19687
Single-cell pbulk	CD4_CM	Day 1	DEDD2	-0.243824	5.61485	-3.28892	0.00141034	0.361013	-3.19253
Single-cell pbulk	CD4_CM	Day 1	TSC1	0.396096	3.95972	3.25678	0.00151382	0.37756	3.17202
Single-cell pbulk	CD4_CM	Day 1	PFDN2	0.223619	5.86709	3.25001	0.00154694	0.37756	3.16573
Single-cell pbulk	CD4_CM	Day 1	ZNF619	-0.84079	2.02537	-3.24221	0.00165483	0.394716	-3.14606
Single-cell pbulk	CD4_CM	Day 1	AHNAK	-0.256651	9.68394	-3.30683	0.00170545	0.397749	-3.13724
Single-cell pbulk	CD4_CM	Day 1	MAP3K8	0.753311	3.13494	3.19524	0.00186612	0.419063	3.11075
Single-cell pbulk	CD4_CM	Day 1	TAGAP	-0.206719	8.89745	-3.21342	0.00188691	0.419063	-3.10748
Single-cell pbulk	CD4_CM	Day 1	TMX4	-0.24653	6.84637	-3.21934	0.00191663	0.419063	-3.10286
Single-cell pbulk	CD4_CM	Day 1	SMAD2	-0.199495	6.22072	-3.16698	0.00210058	0.445731	-3.07563
Single-cell pbulk	CD4_CM	Day 1	RP11-375N15.2	1.29718	-0.769519	3.13667	0.00221218	0.445731	3.06016
Single-cell pbulk	CD4_CM	Day 1	FAM153A	-0.802487	3.08352	-3.23551	0.00221422	0.445731	-3.05989
Single-cell pbulk	CD4_CM	Day 1	SLC24A4	-1.1968	-0.973736	-3.14384	0.00224697	0.445731	-3.05548
Single-cell pbulk	CD4_CM	Day 1	PPP3CA	-0.30178	5.56958	-3.15427	0.00226563	0.445731	-3.053
Single-cell pbulk	CD4_CM	Day 1	MT2A	0.594139	6.62788	3.19418	0.00236273	0.445731	3.04039
Single-cell pbulk	CD4_CM	Day 1	MTHFD2	0.395689	5.07868	3.12548	0.00241087	0.445731	3.03431
Single-cell pbulk	CD4_CM	Day 1	ZSCAN16	0.513499	3.20128	3.11706	0.00241186	0.445731	3.03419
Single-cell pbulk	CD4_CM	Day 1	ZACN	-1.02414	0.784962	-3.10069	0.0024737	0.445731	-3.02654
Single-cell pbulk	CD4_CM	Day 1	KIF15	1.99838	0.507622	3.10204	0.00247677	0.445731	3.02617
Single-cell pbulk	CD4_CM	Day 1	PI16	-0.61583	5.54448	-3.23179	0.00250578	0.445731	-3.02264
Single-cell pbulk	CD4_CM	Day 1	RP11-290L1.3	-1.36296	-0.161316	-3.12968	0.00256369	0.448432	-3.01572
Single-cell pbulk	CD4_CM	Day 1	HMGN1	0.163142	8.0861	3.11828	0.00266642	0.452673	3.00379
Single-cell pbulk	CD4_CM	Day 1	NCK2	-0.234054	7.33764	-3.11618	0.00268517	0.452673	-3.00165
Single-cell pbulk	CD4_CM	Day 1	GBP4	0.607381	6.54556	3.08578	0.00271733	0.452673	2.99803
Single-cell pbulk	CD4_CM	Day 1	FKBP5	-0.438869	7.11257	-3.0798	0.0028027	0.4596	-2.98859
Single-cell pbulk	CD4_CM	Day 1	ZFP14	-0.368216	4.38734	-3.03596	0.00301749	0.480731	-2.96595
Single-cell pbulk	CD4_CM	Day 1	HPS3	-0.278302	4.85417	-3.06711	0.00304563	0.480731	-2.96309
Single-cell pbulk	CD4_CM	Day 1	NOC2L	0.221513	5.45093	3.0275	0.00309626	0.480731	2.95802
Single-cell pbulk	CD4_CM	Day 1	STAT1	0.723706	8.25929	3.04015	0.00315874	0.480731	2.95185
Single-cell pbulk	CD4_CM	Day 1	UBE2Q2	-0.213268	6.02758	-3.03954	0.00316059	0.480731	-2.95167
Single-cell pbulk	CD4_CM	Day 1	TUG1	0.414277	3.83721	2.9922	0.00345633	0.480923	2.92394
Single-cell pbulk	CD4_CM	Day 1	CCDC176	-0.502213	3.01697	-2.99062	0.00346517	0.480923	-2.92314
Single-cell pbulk	CD4_CM	Day 1	TXNIP	-0.387249	11.3672	-3.02451	0.00347465	0.480923	-2.92229
Single-cell pbulk	CD4_CM	Day 1	EZR	-0.198343	8.05537	-3.06289	0.00347913	0.480923	-2.92189
Single-cell pbulk	CD4_CM	Day 1	PSMB10	0.243484	7.73136	3.0126	0.00348018	0.480923	2.9218
Single-cell pbulk	CD4_CM	Day 1	HIST1H2BI	1.32599	-0.19422	2.9888	0.0035139	0.480923	2.91879
Single-cell pbulk	CD4_CM	Day 1	PPIA	0.113261	10.2348	3.0375	0.00356327	0.480923	2.91444
Single-cell pbulk	CD4_CM	Day 1	C2CD5	0.295472	4.89052	2.98339	0.00362449	0.480923	2.90912
Single-cell pbulk	CD4_CM	Day 1	HIST2H2AB	1.12441	1.64554	2.97607	0.00365407	0.480923	2.90658
Single-cell pbulk	CD4_CM	Day 1	IL7R	-0.221578	11.07	-3.03681	0.00369842	0.480923	-2.9028
Single-cell pbulk	CD4_CM	Day 1	ST6GALNAC4	-0.518882	3.57392	-2.99972	0.00378151	0.480923	-2.89584
Single-cell pbulk	CD4_CM	Day 1	ORAI1	-0.196901	7.15337	-3.02028	0.00381936	0.480923	-2.89271
Single-cell pbulk	CD4_CM	Day 1	ESYT2	-0.20491	6.83188	-2.99621	0.00388498	0.480923	-2.88735
Single-cell pbulk	CD4_CM	Day 1	APLP2	-0.32267	4.96707	-2.96169	0.003905	0.480923	-2.88574
Single-cell pbulk	CD4_CM	Day 1	CD74	0.296833	9.22323	3.00159	0.00401176	0.480923	2.87724
Single-cell pbulk	CD4_CM	Day 1	MT-ND6	-0.229077	9.4712	-3.04629	0.00403189	0.480923	-2.87566
Single-cell pbulk	CD4_CM	Day 1	TRUB1	-0.43373	3.23047	-2.93583	0.00408	0.480923	-2.87191
Single-cell pbulk	CD4_CM	Day 1	PPP1R3D	-0.505741	2.82545	-2.92963	0.004156	0.480923	-2.86607
Single-cell pbulk	CD4_CM	Day 1	FABP5	0.780346	3.65985	2.95986	0.00420772	0.480923	2.86215
Single-cell pbulk	CD4_CM	Day 1	UBE2L6	0.410024	7.01237	2.94765	0.00420823	0.480923	2.86212
Single-cell pbulk	CD4_CM	Day 1	FZD3	-0.768888	2.11554	-2.93083	0.00429581	0.480923	-2.85558
Single-cell pbulk	CD4_CM	Day 1	CCT2	0.176038	6.74822	2.93137	0.00432429	0.480923	2.85348
Single-cell pbulk	CD4_CM	Day 1	RCL1	0.418909	3.87852	2.90807	0.00443381	0.480923	2.84553
Single-cell pbulk	CD4_CM	Day 1	SESN1	-0.520392	5.56163	-2.99914	0.00446166	0.480923	-2.84353
Single-cell pbulk	CD4_CM	Day 1	NUF2	1.2646	1.51856	2.90679	0.00447578	0.480923	2.84252
Single-cell pbulk	CD4_CM	Day 1	FAM13B	-0.206313	5.88804	-2.9068	0.00450425	0.480923	-2.8405
Single-cell pbulk	CD4_CM	Day 1	WBP1L	-0.311296	4.34731	-2.91293	0.00453733	0.480923	-2.83817
Single-cell pbulk	CD4_CM	Day 1	LSM14B	-0.266402	4.82837	-2.9012	0.00462372	0.480923	-2.83214
Single-cell pbulk	CD4_CM	Day 1	ANP32A	0.150161	6.96358	2.90676	0.00467521	0.480923	2.8286
Single-cell pbulk	CD4_CM	Day 1	ANXA1	-0.207978	9.63076	-2.95549	0.00476558	0.480923	-2.82247
Single-cell pbulk	CD4_CM	Day 1	GBP3	0.528074	4.72949	2.9203	0.00477261	0.480923	2.82199
Single-cell pbulk	CD4_CM	Day 1	RAP2C	0.317921	4.40556	2.87536	0.00491309	0.480923	2.81268
Single-cell pbulk	CD4_CM	Day 1	FLI1	-0.158576	7.25091	-2.90549	0.00494627	0.480923	-2.81051
Single-cell pbulk	CD4_CM	Day 1	SIRPA	1.29979	-0.428719	2.88338	0.00501732	0.480923	2.80592
Single-cell pbulk	CD4_CM	Day 1	TNFRSF14	0.177829	7.33723	2.88234	0.00514881	0.480923	2.79757
Single-cell pbulk	CD4_CM	Day 1	THOC3	-0.19811	6.92465	-2.89837	0.00525385	0.480923	-2.79104
Single-cell pbulk	CD4_CM	Day 1	DCP2	-0.224834	6.19291	-2.87973	0.0052821	0.480923	-2.78931
Single-cell pbulk	CD4_CM	Day 1	KAT6B	-0.205945	6.18549	-2.85221	0.00530426	0.480923	-2.78795
Single-cell pbulk	CD4_CM	Day 1	TMEM123	-0.135278	8.82602	-2.89227	0.00530557	0.480923	-2.78787
Single-cell pbulk	CD4_CM	Day 1	ANKRD28	-0.333266	4.8617	-2.87898	0.00531111	0.480923	-2.78753
Single-cell pbulk	CD4_CM	Day 1	ATP2B1	-0.218543	6.85793	-2.87256	0.00533338	0.480923	-2.78618
Single-cell pbulk	CD4_CM	Day 1	TRIM46	-0.583499	2.85283	-2.8549	0.00536383	0.480923	-2.78433
Single-cell pbulk	CD4_CM	Day 1	TWSG1	-0.584818	2.49442	-2.83745	0.00545003	0.480923	-2.77916
Single-cell pbulk	CD4_CM	Day 1	LILRA2	1.29879	-0.323258	2.83433	0.00549989	0.480923	2.7762
Single-cell pbulk	CD4_CM	Day 1	MDFIC	-0.203984	7.70648	-2.87426	0.00558619	0.480923	-2.77113
Single-cell pbulk	CD4_CM	Day 1	MXRA7	-0.919723	3.77378	-2.92705	0.00559783	0.480923	-2.77045
Single-cell pbulk	CD4_CM	Day 1	RP11-305E17.6	-0.972708	1.10786	-2.82519	0.0056475	0.480923	-2.76758
Single-cell pbulk	CD4_CM	Day 1	STK4	-0.0973956	8.49729	-2.85208	0.00566082	0.480923	-2.76681
Single-cell pbulk	CD4_CM	Day 1	PPP1R2	-0.152914	8.10744	-2.83311	0.00580012	0.480923	-2.75887
Single-cell pbulk	CD4_CM	Day 1	IRF9	0.532655	3.79278	2.82388	0.00585976	0.480923	2.75553
Single-cell pbulk	CD4_CM	Day 1	SNRNP25	0.570191	3.83755	2.82121	0.0058699	0.480923	2.75496
Single-cell pbulk	CD4_CM	Day 1	TIMP1	-0.300606	7.43747	-2.89864	0.00590815	0.480923	-2.75284
Single-cell pbulk	CD4_CM	Day 1	HIST1H4E	0.634061	2.54116	2.81084	0.0059288	0.480923	2.75169
Single-cell pbulk	CD4_CM	Day 1	FAM124B	-1.2149	-0.592515	-2.80675	0.00595681	0.480923	-2.75015
Single-cell pbulk	CD4_CM	Day 1	GLUD1	-0.155391	6.5211	-2.81501	0.00596031	0.480923	-2.74996
Single-cell pbulk	CD4_CM	Day 1	EXOC1	0.283818	4.98668	2.81729	0.00598066	0.480923	2.74884
Single-cell pbulk	CD4_CM	Day 1	GGNBP2	-0.153382	7.02069	-2.80678	0.00606551	0.480923	-2.74422
Single-cell pbulk	CD4_CM	Day 1	LXN	-0.399865	3.36381	-2.80835	0.00610222	0.480923	-2.74224
Single-cell pbulk	CD4_CM	Day 1	VOPP1	-0.188989	6.62498	-2.82495	0.00610759	0.480923	-2.74195
Single-cell pbulk	CD4_CM	Day 1	MAPKAPK2	-0.251566	5.37465	-2.81697	0.00619434	0.480923	-2.73731
Single-cell pbulk	CD4_CM	Day 1	BCR	-0.297418	4.95348	-2.8149	0.00619464	0.480923	-2.7373
Single-cell pbulk	CD4_CM	Day 1	RP11-504P24.4	-1.18867	0.734525	-2.78984	0.00625412	0.480923	-2.73415
Single-cell pbulk	CD4_CM	Day 1	SOCS3	0.682586	6.08432	2.81618	0.00636204	0.480923	2.72851
Single-cell pbulk	CD4_CM	Day 1	ENC1	1.28729	0.815383	2.78517	0.0064277	0.480923	2.72513
Single-cell pbulk	CD4_CM	Day 1	MT-ND2	-0.32523	10.2754	-2.89011	0.00649014	0.480923	-2.72193
Single-cell pbulk	CD4_CM	Day 1	ADPRM	-0.437215	4.6103	-2.80997	0.00654953	0.480923	-2.71892
Single-cell pbulk	CD4_CM	Day 1	UBE3A	-0.136931	6.79523	-2.77365	0.00656831	0.480923	-2.71797
Single-cell pbulk	CD4_CM	Day 1	ATP5D	0.0984253	8.31163	2.78371	0.00658342	0.480923	2.71721
Single-cell pbulk	CD4_CM	Day 1	AGMAT	0.453315	3.47979	2.77284	0.00663909	0.480923	2.71443
Single-cell pbulk	CD4_CM	Day 1	DNAJC7	0.161617	6.19607	2.77444	0.00663949	0.480923	2.71441
Single-cell pbulk	CD4_CM	Day 1	HDAC10	0.291058	4.34063	2.78204	0.00665418	0.480923	2.71367
Single-cell pbulk	CD4_CM	Day 1	TIMELESS	0.722053	2.84353	2.76982	0.00665532	0.480923	2.71362
Single-cell pbulk	CD4_CM	Day 1	ZNF280C	-0.479992	2.92593	-2.76806	0.00666486	0.480923	-2.71314
Single-cell pbulk	CD4_CM	Day 1	DPYD	-0.155385	7.01934	-2.77623	0.00673067	0.480923	-2.70988
Single-cell pbulk	CD4_CM	Day 1	ANKRD12	-0.106683	8.33666	-2.77357	0.00674015	0.480923	-2.70942
Single-cell pbulk	CD4_CM	Day 1	BZW2	0.233226	5.30376	2.77998	0.00674995	0.480923	2.70894
Single-cell pbulk	CD4_CM	Day 1	EIF4A1	0.14251	8.28657	2.78686	0.00676322	0.480923	2.70828
Single-cell pbulk	CD4_CM	Day 1	RBMS1	-0.192723	7.31293	-2.78292	0.00680155	0.480923	-2.70641
Single-cell pbulk	CD4_CM	Day 1	PARS2	1.08549	0.883269	2.7602	0.00686649	0.480923	2.70325
Single-cell pbulk	CD4_CM	Day 1	PIM2	0.274741	7.51215	2.77312	0.00687737	0.480923	2.70272
Single-cell pbulk	CD4_CM	Day 1	PSME1	0.180505	9.12474	2.76553	0.00701317	0.480923	2.69622
Single-cell pbulk	CD4_CM	Day 1	KIAA0895L	0.723965	1.27424	2.75525	0.00702254	0.480923	2.69577
Single-cell pbulk	CD4_CM	Day 1	RP11-347P5.1	-1.04455	0.267291	-2.74744	0.00705984	0.480923	-2.69401
Single-cell pbulk	CD4_CM	Day 1	TXNL4B	0.358867	3.50856	2.74728	0.0070632	0.480923	2.69385
Single-cell pbulk	CD4_CM	Day 1	MRPL23	0.17832	6.68127	2.76757	0.00706991	0.480923	2.69353
Single-cell pbulk	CD4_CM	Day 1	UBE2C	2.89733	1.04459	2.74547	0.00710272	0.480923	2.69199
Single-cell pbulk	CD4_CM	Day 1	VAMP5	0.504673	6.26592	2.85343	0.00725859	0.488326	2.68474
Single-cell pbulk	CD4_CM	Day 1	WDR60	-0.294773	4.46512	-2.73522	0.00737776	0.491047	-2.67929
Single-cell pbulk	CD4_CM	Day 1	CYTH1	-0.119179	7.92058	-2.73947	0.00739261	0.491047	-2.67862
Single-cell pbulk	CD4_CM	Day 1	PARVA	-1.04041	0.223236	-2.73271	0.0074719	0.491937	-2.67505
Single-cell pbulk	CD4_CM	Day 1	MPP6	-0.355431	4.04359	-2.73842	0.00753656	0.491937	-2.67216
Single-cell pbulk	CD4_CM	Day 1	CA5B	-0.260442	6.42451	-2.75555	0.00756017	0.491937	-2.67111
Single-cell pbulk	CD4_CM	Day 1	HIST1H3G	2.46556	0.430985	2.72418	0.0075935	0.491937	2.66963
Single-cell pbulk	CD4_CM	Day 1	ARHGAP17	0.268312	5.25739	2.72347	0.00783783	0.504651	2.65898
Single-cell pbulk	CD4_CM	Day 1	RBCK1	0.171526	6.55522	2.71157	0.00793665	0.507897	2.65475
Single-cell pbulk	CD4_CM	Day 1	CASS4	-0.558065	3.65129	-2.7427	0.00804227	0.511537	-2.65029
Single-cell pbulk	CD4_CM	Day 1	FBXO32	-0.346549	5.03531	-2.71466	0.00817458	0.512557	-2.64477
Single-cell pbulk	CD4_CM	Day 1	ETS1	-0.170227	9.40864	-2.71724	0.00818576	0.512557	-2.64431
Single-cell pbulk	CD4_CM	Day 1	AP003068.23	-0.926492	1.31983	-2.71183	0.0082269	0.512557	-2.64261
Single-cell pbulk	CD4_CM	Day 1	ARL6IP5	-0.102116	8.92726	-2.73674	0.00827811	0.512557	-2.64051
Single-cell pbulk	CD4_CM	Day 1	RCN1	0.485874	3.52449	2.69295	0.00830249	0.512557	2.63951
Single-cell pbulk	CD4_CM	Day 1	PIGU	-0.410396	3.29603	-2.68242	0.00848041	0.520479	-2.63232
Single-cell pbulk	CD4_CM	Day 1	BANF1	0.180361	6.645	2.68335	0.00860034	0.521854	2.62755
Single-cell pbulk	CD4_CM	Day 1	ABCG2	-1.23734	-0.184807	-2.68916	0.00866152	0.521854	-2.62513
Single-cell pbulk	CD4_CM	Day 1	MCM2	0.962546	2.22038	2.68943	0.00871756	0.521854	2.62294
Single-cell pbulk	CD4_CM	Day 1	SLC25A5	0.19027	7.96946	2.72776	0.00872827	0.521854	2.62252
Single-cell pbulk	CD4_CM	Day 1	GATAD2B	-0.193195	5.68296	-2.66946	0.00879721	0.521854	-2.61984
Single-cell pbulk	CD4_CM	Day 1	ZBTB9	-0.658332	2.34859	-2.66965	0.00883079	0.521854	-2.61854
Single-cell pbulk	CD4_CM	Day 1	OSTF1	0.165481	7.15717	2.68808	0.00891728	0.521854	2.61521
Single-cell pbulk	CD4_CM	Day 1	AKR7A2	-0.233417	5.5064	-2.6751	0.00892845	0.521854	-2.61478
Single-cell pbulk	CD4_CM	Day 1	TSC22D3	-0.368615	9.77011	-2.67744	0.00895032	0.521854	-2.61395
Single-cell pbulk	CD4_CM	Day 1	RP11-745O10.2	1.34395	0.324818	2.67536	0.00903042	0.523615	2.6109
Single-cell pbulk	CD4_CM	Day 1	SBF2	-0.41486	4.2126	-2.66417	0.00922289	0.531836	-2.60368
Single-cell pbulk	CD4_CM	Day 1	HECA	-0.178449	7.18617	-2.66639	0.00942652	0.540608	-2.59619
Single-cell pbulk	CD4_CM	Day 1	PARP10	0.304463	5.68832	2.65362	0.00956908	0.545801	2.59102
Single-cell pbulk	CD4_CM	Day 1	ZNF257	-0.765448	2.55928	-2.68963	0.00963428	0.54655	-2.58869
Single-cell pbulk	CD4_CM	Day 1	S100A10	-0.192971	9.69231	-2.69571	0.00980914	0.551293	-2.58249
Single-cell pbulk	CD4_CM	Day 1	KIAA0196	-0.220588	5.09698	-2.62939	0.00985164	0.551293	-2.58099
Single-cell pbulk	CD4_CM	Day 1	TUT1	-0.537839	2.46771	-2.6314	0.00992932	0.551293	-2.57828
Single-cell pbulk	CD4_CM	Day 1	HIST1H1C	0.408921	6.47104	2.64702	0.00997234	0.551293	2.57679
Single-cell pbulk	CD4_CM	Day 1	RP11-440D17.3	1.15343	-0.0564556	2.63157	0.00998053	0.551293	2.5765
Single-cell pbulk	CD4_CM	Day 1	RIPK2	-0.497187	4.51819	-2.68096	0.0101047	0.552149	-2.57223
Single-cell pbulk	CD4_CM	Day 1	RP11-360L9.4	-1.10581	-1.02743	-2.62009	0.0102225	0.552149	-2.56821
Single-cell pbulk	CD4_CM	Day 1	ATP5G3	0.146417	7.77226	2.65938	0.0102251	0.552149	2.56812
Single-cell pbulk	CD4_CM	Day 1	BOP1	0.312012	4.26352	2.61565	0.0102586	0.552149	2.56699
Single-cell pbulk	CD4_CM	Day 1	SNRPB	0.129007	7.18039	2.63061	0.0102591	0.552149	2.56697
Single-cell pbulk	CD4_CM	Day 1	RBM34	-0.430029	4.03993	-2.62598	0.0103248	0.552851	-2.56476
Single-cell pbulk	CD4_CM	Day 1	COG2	-0.266782	4.80623	-2.60883	0.0103992	0.552875	-2.56226
Single-cell pbulk	CD4_CM	Day 1	MRPS33	0.25874	5.58083	2.61849	0.0104306	0.552875	2.56122
Single-cell pbulk	CD4_CM	Day 1	LINC00954	0.512775	3.2992	2.61001	0.0104971	0.553602	2.55901
Single-cell pbulk	CD4_CM	Day 1	TRMT12	-0.429411	3.11113	-2.60261	0.0105804	0.554059	-2.55626
Single-cell pbulk	CD4_CM	Day 1	KRCC1	0.204508	5.49043	2.60139	0.0106113	0.554059	2.55524
Single-cell pbulk	CD4_CM	Day 1	ZNF787	0.378194	3.89915	2.59833	0.0107203	0.554902	2.55169
Single-cell pbulk	CD4_CM	Day 1	MCCC2	0.28575	4.64663	2.59683	0.0107445	0.554902	2.5509
Single-cell pbulk	CD4_CM	Day 1	TAP2.1	0.588509	3.1496	2.59793	0.0107861	0.554902	2.54955
Single-cell pbulk	CD4_CM	Day 1	PAN3	-0.229073	4.91742	-2.59267	0.0109703	0.561628	-2.54364
Single-cell pbulk	CD4_CM	Day 1	ZNF224	-0.281818	4.5783	-2.58478	0.0111157	0.566308	-2.53904
Single-cell pbulk	CD4_CM	Day 1	ZMYM4	-0.269093	4.42305	-2.58805	0.0111924	0.56746	-2.53663
Single-cell pbulk	CD4_CM	Day 1	FOXO3	-0.275156	4.5363	-2.59021	0.011357	0.569429	-2.53152
Single-cell pbulk	CD4_CM	Day 1	MAPK11	0.643005	2.56522	2.57935	0.0113621	0.569429	2.53136
Single-cell pbulk	CD4_CM	Day 1	FANCA	0.584706	2.90336	2.57866	0.011398	0.569429	2.53025
Single-cell pbulk	CD4_CM	Day 1	CDIPT	-0.169424	5.7351	-2.57273	0.0116024	0.569429	-2.52401
Single-cell pbulk	CD4_CM	Day 1	TAPBP	0.219998	7.77388	2.62112	0.0116067	0.569429	2.52388
Single-cell pbulk	CD4_CM	Day 1	LEPROT	-0.347305	4.71698	-2.58523	0.0116101	0.569429	-2.52378
Single-cell pbulk	CD4_CM	Day 1	ATP6V1A	0.35054	4.02342	2.57628	0.0116326	0.569429	2.5231
Single-cell pbulk	CD4_CM	Day 1	IBTK	0.214659	5.45978	2.57069	0.0116653	0.569429	2.52211
Single-cell pbulk	CD4_CM	Day 1	RP11-739L10.1	-1.03791	-0.981661	-2.56913	0.0118939	0.571895	-2.51528
Single-cell pbulk	CD4_CM	Day 1	IL12RB2	1.31051	1.33992	2.58414	0.0119403	0.571895	2.5139
Single-cell pbulk	CD4_CM	Day 1	PACSIN1	1.31516	0.0779771	2.55858	0.0119579	0.571895	2.51339
Single-cell pbulk	CD4_CM	Day 1	DRAP1	0.163964	7.53506	2.58017	0.0120079	0.571895	2.51191
Single-cell pbulk	CD4_CM	Day 1	TMEM121	0.628891	3.02418	2.57804	0.0120327	0.571895	2.51118
Single-cell pbulk	CD4_CM	Day 1	SMC3	0.133235	6.41548	2.55914	0.0120734	0.571895	2.50999
Single-cell pbulk	CD4_CM	Day 1	PCK2	0.436891	3.81513	2.55327	0.0120973	0.571895	2.50929
Single-cell pbulk	CD4_CM	Day 1	FAM179A	-1.16244	0.120267	-2.54675	0.0123218	0.579165	-2.50279
Single-cell pbulk	CD4_CM	Day 1	SYNGR3	-1.16636	-0.111575	-2.57156	0.0124126	0.579165	-2.50019
Single-cell pbulk	CD4_CM	Day 1	RBAK-RBAKDN	-0.710839	1.97993	-2.57625	0.0124166	0.579165	-2.50008
Single-cell pbulk	CD4_CM	Day 1	RALGAPA1	-0.193129	6.01485	-2.5491	0.0125047	0.580696	-2.49757
Single-cell pbulk	CD4_CM	Day 1	PSMA2.1	0.260614	5.15203	2.54743	0.012572	0.581246	2.49567
Single-cell pbulk	CD4_CM	Day 1	RPAP3	0.225087	5.0189	2.5421	0.0127681	0.585767	2.49017
Single-cell pbulk	CD4_CM	Day 1	C8orf59	-0.138498	6.68212	-2.53355	0.0127814	0.585767	-2.4898
Single-cell pbulk	CD4_CM	Day 1	GBP2	0.368189	6.8834	2.53928	0.0129598	0.59136	2.48487
Single-cell pbulk	CD4_CM	Day 1	ACTB	0.144348	12.8596	2.56297	0.0130392	0.592298	2.4827
Single-cell pbulk	CD4_CM	Day 1	ANO6	-0.198162	5.36306	-2.53086	0.013131	0.592298	-2.4802
Single-cell pbulk	CD4_CM	Day 1	INTS6	-0.248053	6.10874	-2.55229	0.0131496	0.592298	-2.47969
Single-cell pbulk	CD4_CM	Day 1	RABEPK	0.26162	4.61273	2.51918	0.0132709	0.594513	2.47641
Single-cell pbulk	CD4_CM	Day 1	ICOS	0.382277	6.66459	2.53288	0.0133121	0.594513	2.47531
Single-cell pbulk	CD4_CM	Day 1	GOT2	-0.228847	4.89457	-2.51931	0.0134708	0.597902	-2.47107
Single-cell pbulk	CD4_CM	Day 1	CD226	-0.222194	5.60267	-2.52841	0.0135019	0.597902	-2.47025
Single-cell pbulk	CD4_CM	Day 1	EMP3	-0.131565	9.39115	-2.55983	0.0137736	0.605632	-2.46311
Single-cell pbulk	CD4_CM	Day 1	TNFSF13B	0.736078	4.0177	2.54288	0.0139149	0.605632	2.45945
Single-cell pbulk	CD4_CM	Day 1	RLTPR	0.212042	5.06921	2.52327	0.0139497	0.605632	2.45856
Single-cell pbulk	CD4_CM	Day 1	CD40	-0.945717	0.995397	-2.50374	0.0140134	0.605632	-2.45692
Single-cell pbulk	CD4_CM	Day 1	NCAPH	1.08918	1.45162	2.50702	0.0140221	0.605632	2.4567
Single-cell pbulk	CD4_CM	Day 1	IL2RA	-0.419759	4.78503	-2.53021	0.0140731	0.605632	-2.45539
Single-cell pbulk	CD4_CM	Day 1	TUBA4A	-0.199574	7.24783	-2.50649	0.0140804	0.605632	-2.4552
Single-cell pbulk	CD4_CM	Day 1	SPAST	-0.306672	4.29661	-2.48797	0.0144048	0.611935	-2.44701
Single-cell pbulk	CD4_CM	Day 1	HELLS	0.463312	3.97219	2.49422	0.014421	0.611935	2.4466
Single-cell pbulk	CD4_CM	Day 1	TIMM23B	1.25182	-0.7035	2.49178	0.0145055	0.611935	2.4445
Single-cell pbulk	CD4_CM	Day 1	DYNLRB2	-1.15183	-0.615317	-2.48549	0.0145082	0.611935	-2.44443
Single-cell pbulk	CD4_CM	Day 1	TRAF3IP1	-0.378018	3.75876	-2.49392	0.0145291	0.611935	-2.44391
Single-cell pbulk	CD4_CM	Day 1	QDPR	-0.321842	4.4122	-2.49764	0.0147167	0.611935	-2.43928
Single-cell pbulk	CD4_CM	Day 1	AIM2	0.766226	2.89814	2.48678	0.0147632	0.611935	2.43814
Single-cell pbulk	CD4_CM	Day 1	GPR157	-0.572352	1.99097	-2.4849	0.0148967	0.611935	-2.43488
Single-cell pbulk	CD4_CM	Day 1	RP11-98D18.3	-1.09321	-0.381162	-2.47581	0.0149407	0.611935	-2.43381
Single-cell pbulk	CD4_CM	Day 1	APOL6	0.299104	6.06675	2.47768	0.0150961	0.611935	2.43007
Single-cell pbulk	CD4_CM	Day 1	FAM104B	0.42341	3.16857	2.47111	0.0151488	0.611935	2.4288
Single-cell pbulk	CD4_CM	Day 1	IFI35	0.393766	5.34128	2.48345	0.0151569	0.611935	2.42861
Single-cell pbulk	CD4_CM	Day 1	ARMC10	-0.220395	5.47214	-2.47357	0.0152147	0.611935	-2.42723
Single-cell pbulk	CD4_CM	Day 1	P4HTM	0.207674	5.16971	2.47086	0.0152427	0.611935	2.42656
Single-cell pbulk	CD4_CM	Day 1	KLF3	-0.181468	7.48141	-2.46674	0.0154504	0.611935	-2.42165
Single-cell pbulk	CD4_CM	Day 1	SACS	0.271626	4.74237	2.46089	0.015476	0.611935	2.42104
Single-cell pbulk	CD4_CM	Day 1	H1FX	0.222372	8.74925	2.46551	0.0155089	0.611935	2.42027
Single-cell pbulk	CD4_CM	Day 1	RAB10	0.146237	6.21094	2.46792	0.0155929	0.611935	2.41831
Single-cell pbulk	CD4_CM	Day 1	TBPL1	0.231692	5.15009	2.45979	0.0156077	0.611935	2.41796
Single-cell pbulk	CD4_CM	Day 1	CRBN	-0.118108	6.95342	-2.46784	0.0156481	0.611935	-2.41702
Single-cell pbulk	CD4_CM	Day 1	FAR2	0.466915	3.31706	2.472	0.0156894	0.611935	2.41606
Single-cell pbulk	CD4_CM	Day 1	NOL8	0.199247	5.44242	2.4636	0.0157167	0.611935	2.41543
Single-cell pbulk	CD4_CM	Day 1	RBM41	0.324303	3.85829	2.4569	0.0157221	0.611935	2.4153
Single-cell pbulk	CD4_CM	Day 1	PIK3C2B	-0.413055	3.42615	-2.46084	0.0157399	0.611935	-2.41489
Single-cell pbulk	CD4_CM	Day 1	RABL2B	0.345096	4.88961	2.48523	0.0157443	0.611935	2.41479
Single-cell pbulk	CD4_CM	Day 1	CELF2	-0.128946	7.90685	-2.46081	0.0157812	0.611935	-2.41394
Single-cell pbulk	CD4_CM	Day 1	ZNF184	-0.404919	3.31494	-2.45227	0.015833	0.611935	-2.41274
Single-cell pbulk	CD4_CM	Day 1	RNF213	0.156415	7.8977	2.47208	0.0158596	0.611935	2.41213
Single-cell pbulk	CD4_CM	Day 1	ANLN	1.58772	-0.0615741	2.44664	0.0160641	0.61755	2.40746
Single-cell pbulk	CD4_CM	Day 1	RPS6KC1	-0.313739	3.98085	-2.44541	0.0161228	0.61755	-2.40612
Single-cell pbulk	CD4_CM	Day 1	WWC1	1.1734	0.199237	2.45822	0.0162676	0.618136	2.40286
Single-cell pbulk	CD4_CM	Day 1	RP11-134G8.7	1.0277	0.805751	2.44185	0.0162717	0.618136	2.40276
Single-cell pbulk	CD4_CM	Day 1	CNP	0.376992	3.91447	2.44744	0.0163148	0.618136	2.4018
Single-cell pbulk	CD4_CM	Day 1	DAPP1	0.29827	4.49165	2.44192	0.0164214	0.619549	2.39941
Single-cell pbulk	CD4_CM	Day 1	RAC2	0.106868	9.51778	2.47128	0.0164701	0.619549	2.39833
Single-cell pbulk	CD4_CM	Day 1	TLE4	-0.192	6.2624	-2.45076	0.0165655	0.62091	-2.39621
Single-cell pbulk	CD4_CM	Day 1	NIP7	0.234969	4.67882	2.43675	0.0166351	0.6213	2.39468
Single-cell pbulk	CD4_CM	Day 1	EIF1AX	-0.117483	6.75383	-2.44237	0.01689	0.628553	-2.38909
Single-cell pbulk	CD4_CM	Day 1	FBXO6	0.590684	3.14428	2.43146	0.0169495	0.628553	2.3878
Single-cell pbulk	CD4_CM	Day 1	CTD-2035E11.4	1.14311	-0.299648	2.4258	0.0170102	0.628553	2.38649
Single-cell pbulk	CD4_CM	Day 1	NEXN	1.24646	0.117688	2.42546	0.0170688	0.628553	2.38522
Single-cell pbulk	CD4_CM	Day 1	C1D	0.263123	5.47576	2.441	0.0171335	0.628727	2.38383
Single-cell pbulk	CD4_CM	Day 1	IRF1	0.390906	8.204	2.42912	0.0173507	0.63448	2.37919
Single-cell pbulk	CD4_CM	Day 28	BMP2K	1.09096	2.2739	4.11092	7.8428e-05	0.634937	3.94915
Single-cell pbulk	CD4_CM	Day 28	INTS6	-0.399141	6.10874	-3.99258	0.000164531	0.634937	-3.76804
Single-cell pbulk	CD4_CM	Day 28	SLC24A4	-1.54718	-0.973736	-3.84732	0.000214187	0.634937	-3.70167
Single-cell pbulk	CD4_CM	Day 28	SPAG1	1.37382	1.8851	3.79632	0.00026129	0.634937	3.65093
Single-cell pbulk	CD4_CM	Day 28	DPP3	0.530309	3.9481	3.72193	0.000318446	0.634937	3.59981
Single-cell pbulk	CD4_CM	Day 28	C9orf3	0.945635	2.16556	3.67494	0.000385264	0.634937	3.54998
Single-cell pbulk	CD4_CM	Day 28	C16orf87	0.627846	4.41184	3.56823	0.000562694	0.634937	3.44899
Single-cell pbulk	CD4_CM	Day 28	CASS4	-0.766527	3.65129	-3.60635	0.000605374	0.634937	-3.4292
Single-cell pbulk	CD4_CM	Day 28	PCNX	-0.281496	6.69244	-3.56125	0.000614169	0.634937	-3.42528
Single-cell pbulk	CD4_CM	Day 28	RP11-798G7.8	-1.28783	1.04926	-3.53166	0.0006412	0.634937	-3.41356
Single-cell pbulk	CD4_CM	Day 28	NCK2	-0.275185	7.33764	-3.55348	0.000681879	0.634937	-3.39676
Single-cell pbulk	CD4_CM	Day 28	MYL6B	0.871225	2.46131	3.48779	0.000725988	0.634937	3.37957
Single-cell pbulk	CD4_CM	Day 1	SNRPE	0.154921	6.16498	2.41821	0.0175271	0.635448	2.37546
Single-cell pbulk	CD4_CM	Day 1	WDR48	-0.192802	5.20121	-2.41174	0.0177198	0.635448	-2.37142
Single-cell pbulk	CD4_CM	Day 1	SPRYD4	0.655778	2.43451	2.41193	0.0177272	0.635448	2.37127
Single-cell pbulk	CD4_CM	Day 1	CYC1	0.172759	5.95907	2.41317	0.0178549	0.635448	2.36861
Single-cell pbulk	CD4_CM	Day 1	NPRL2	-0.256718	4.76122	-2.40594	0.0178688	0.635448	-2.36833
Single-cell pbulk	CD4_CM	Day 1	TBC1D1	0.243195	5.78543	2.41481	0.0178886	0.635448	2.36792
Single-cell pbulk	CD4_CM	Day 1	ARL17B	-0.856996	0.571803	-2.42179	0.0179269	0.635448	-2.36712
Single-cell pbulk	CD4_CM	Day 1	NMRK1	0.24642	6.12886	2.44706	0.0179373	0.635448	2.36691
Single-cell pbulk	CD4_CM	Day 1	MCM10	1.47646	-0.440186	2.41951	0.0179841	0.635448	2.36595
Single-cell pbulk	CD4_CM	Day 1	ITPR3	0.287897	4.52644	2.40454	0.0181255	0.635448	2.36304
Single-cell pbulk	CD4_CM	Day 1	FAM115A	-0.360699	3.90609	-2.41023	0.0181479	0.635448	-2.36259
Single-cell pbulk	CD4_CM	Day 1	SAMD9	0.258002	6.27301	2.42206	0.0183253	0.635448	2.35898
Single-cell pbulk	CD4_CM	Day 1	RP5-855F16.1	1.05934	-0.69616	2.40292	0.01835	0.635448	2.35848
Single-cell pbulk	CD4_CM	Day 1	FXR1	-0.112853	6.50627	-2.40389	0.0183659	0.635448	-2.35816
Single-cell pbulk	CD4_CM	Day 1	TNFRSF10D	-0.453722	3.06808	-2.39755	0.0184346	0.635448	-2.35677
Single-cell pbulk	CD4_CM	Day 1	SET	0.0904892	8.537	2.40258	0.0184588	0.635448	2.35628
Single-cell pbulk	CD4_CM	Day 1	PSMC3	0.153235	5.73657	2.39611	0.0185121	0.635448	2.35521
Single-cell pbulk	CD4_CM	Day 1	GPR56	-1.08237	-0.0379702	-2.39655	0.0185278	0.635448	-2.3549
Single-cell pbulk	CD4_CM	Day 1	TP73-AS1	0.494852	2.86264	2.39171	0.0185367	0.635448	2.35472
Single-cell pbulk	CD4_CM	Day 1	MLF1	0.682414	2.29942	2.39784	0.0185881	0.635448	2.35369
Single-cell pbulk	CD4_CM	Day 1	PRPS1	0.177375	5.47796	2.3843	0.0189107	0.638729	2.34729
Single-cell pbulk	CD4_CM	Day 1	RP11-809O17.1	-1.07148	-0.0268031	-2.39218	0.0189605	0.638729	-2.34631
Single-cell pbulk	CD4_CM	Day 1	CCAR1	-0.142458	6.34684	-2.38538	0.0190062	0.638729	-2.34541
Single-cell pbulk	CD4_CM	Day 1	TRIT1	0.428498	3.62232	2.38193	0.0190238	0.638729	2.34506
Single-cell pbulk	CD4_CM	Day 1	SRA1	0.217944	5.20723	2.38893	0.019051	0.638729	2.34453
Single-cell pbulk	CD4_CM	Day 1	DCAF12	0.282093	4.45512	2.38072	0.0190707	0.638729	2.34415
Single-cell pbulk	CD4_CM	Day 1	LOXL2	1.02523	-0.277927	2.37566	0.0193379	0.638729	2.33895
Single-cell pbulk	CD4_CM	Day 1	CTD-2213F21.3	0.667859	2.34772	2.37324	0.0194409	0.638729	2.33697
Single-cell pbulk	CD4_CM	Day 1	DPP3	0.337131	3.9481	2.36997	0.0195979	0.638729	2.33396
Single-cell pbulk	CD4_CM	Day 1	STMN3	-0.220428	6.43686	-2.39634	0.0197338	0.638729	-2.33137
Single-cell pbulk	CD4_CM	Day 1	BUB1	1.10756	1.60297	2.37352	0.0197432	0.638729	2.33119
Single-cell pbulk	CD4_CM	Day 1	GBP1	0.558929	6.6365	2.37627	0.0197817	0.638729	2.33046
Single-cell pbulk	CD4_CM	Day 1	ATP6V0E2	0.280703	6.26437	2.41873	0.0198068	0.638729	2.32999
Single-cell pbulk	CD4_CM	Day 1	IARS2	-0.169468	5.75965	-2.37411	0.0198076	0.638729	-2.32997
Single-cell pbulk	CD4_CM	Day 1	AC074138.3	-0.650759	1.85085	-2.3647	0.0198692	0.638729	-2.32881
Single-cell pbulk	CD4_CM	Day 1	CCDC134	0.538178	2.47277	2.37991	0.0199016	0.638729	2.3282
Single-cell pbulk	CD4_CM	Day 1	PAPSS1	0.29043	4.87546	2.37734	0.0199506	0.638729	2.32728
Single-cell pbulk	CD4_CM	Day 1	NAGA	0.402981	3.32297	2.36488	0.0200676	0.638729	2.32508
Single-cell pbulk	CD4_CM	Day 1	MED12L	-0.950809	-1.03149	-2.3656	0.0200909	0.638729	-2.32465
Single-cell pbulk	CD4_CM	Day 1	CTC-435M10.3	0.974845	-0.772385	2.35407	0.0204118	0.638729	2.31869
Single-cell pbulk	CD4_CM	Day 1	C17orf62	0.182327	6.38033	2.36147	0.0204475	0.638729	2.31803
Single-cell pbulk	CD4_CM	Day 1	TGIF2	0.300409	4.61678	2.35669	0.0204718	0.638729	2.31759
Single-cell pbulk	CD4_CM	Day 1	UBAP1L	1.03294	-0.292461	2.34976	0.0206385	0.638729	2.31453
Single-cell pbulk	CD4_CM	Day 1	STX11	0.549954	2.94	2.35259	0.0206473	0.638729	2.31437
Single-cell pbulk	CD4_CM	Day 1	DLGAP3	0.885917	1.39217	2.34911	0.0206714	0.638729	2.31393
Single-cell pbulk	CD4_CM	Day 1	HSF4	-0.892117	0.36377	-2.34934	0.0206803	0.638729	-2.31377
Single-cell pbulk	CD4_CM	Day 1	C10orf54	-0.169611	7.44725	-2.37499	0.0206806	0.638729	-2.31377
Single-cell pbulk	CD4_CM	Day 1	ZNF837	-0.683882	1.93042	-2.34879	0.0206941	0.638729	-2.31352
Single-cell pbulk	CD4_CM	Day 1	ZC3HAV1L	1.015	0.555092	2.35203	0.0206945	0.638729	2.31351
Single-cell pbulk	CD4_CM	Day 1	AC004906.3	-0.86286	1.1462	-2.34763	0.0207793	0.638729	-2.31197
Single-cell pbulk	CD4_CM	Day 1	C6orf1	-0.176524	5.20455	-2.35061	0.0207947	0.638729	-2.31169
Single-cell pbulk	CD4_CM	Day 1	ATP5C1	0.117968	7.09989	2.35022	0.0208488	0.638729	2.31071
Single-cell pbulk	CD4_CM	Day 1	MYL6B	0.583507	2.46131	2.34619	0.0209331	0.638729	2.30919
Single-cell pbulk	CD4_CM	Day 1	NR2F6	-0.818654	2.5286	-2.39723	0.0209852	0.638729	-2.30825
Single-cell pbulk	CD4_CM	Day 1	PAQR8	-0.374953	4.70325	-2.34816	0.0210036	0.638729	-2.30792
Single-cell pbulk	CD4_CM	Day 1	ASB2	1.18037	0.962772	2.34637	0.0210351	0.638729	2.30735
Single-cell pbulk	CD4_CM	Day 1	COLQ	0.908234	2.19742	2.37286	0.0210441	0.638729	2.30719
Single-cell pbulk	CD4_CM	Day 1	WDR4	0.437608	3.2552	2.34077	0.0211323	0.638729	2.30561
Single-cell pbulk	CD4_CM	Day 1	RAI14	-1.13817	0.580586	-2.36169	0.0211478	0.638729	-2.30533
Single-cell pbulk	CD4_CM	Day 1	RPS6KA3	-0.17259	6.90113	-2.35911	0.0214075	0.638729	-2.30072
Single-cell pbulk	CD4_CM	Day 1	FKBP1A	0.140477	7.0337	2.34646	0.0214299	0.638729	2.30032
Single-cell pbulk	CD4_CM	Day 1	MAGEE1	-0.353935	3.6078	-2.33479	0.0214663	0.638729	-2.29968
Single-cell pbulk	CD4_CM	Day 1	MGAT4B	-0.195906	5.11805	-2.33408	0.0214776	0.638729	-2.29948
Single-cell pbulk	CD4_CM	Day 1	NBPF16	0.956945	0.667911	2.33729	0.0216034	0.638729	2.29727
Single-cell pbulk	CD4_CM	Day 1	ZC2HC1A	0.509697	3.68613	2.34627	0.0217425	0.638729	2.29484
Single-cell pbulk	CD4_CM	Day 1	BASP1	1.19366	0.18168	2.33068	0.021762	0.638729	2.2945
Single-cell pbulk	CD4_CM	Day 1	C20orf24	0.155723	6.24932	2.34502	0.0217708	0.638729	2.29434
Single-cell pbulk	CD4_CM	Day 1	MPDU1	0.26206	4.50178	2.33212	0.0218157	0.638729	2.29356
Single-cell pbulk	CD4_CM	Day 1	MTHFD2L	0.359613	3.54524	2.32608	0.0219392	0.638729	2.29142
Single-cell pbulk	CD4_CM	Day 1	CTIF	-1.03551	-0.145048	-2.33234	0.0219539	0.638729	-2.29116
Single-cell pbulk	CD4_CM	Day 1	LSR	-0.21938	5.78787	-2.35039	0.0219627	0.638729	-2.29101
Single-cell pbulk	CD4_CM	Day 1	DBNDD2	-0.341156	3.63773	-2.33106	0.0219679	0.638729	-2.29092
Single-cell pbulk	CD4_CM	Day 1	HGSNAT	-0.241534	4.90345	-2.32622	0.0220528	0.638729	-2.28946
Single-cell pbulk	CD4_CM	Day 1	DUSP28	-0.2878	3.84963	-2.32771	0.0220682	0.638729	-2.28919
Single-cell pbulk	CD4_CM	Day 1	SLFN12L	-0.208289	6.14067	-2.33968	0.0220729	0.638729	-2.28911
Single-cell pbulk	CD4_CM	Day 1	ZNF135	-0.927196	0.672161	-2.33275	0.0222074	0.638729	-2.2868
Single-cell pbulk	CD4_CM	Day 1	NR3C2	-0.288458	3.96505	-2.33121	0.0222587	0.638729	-2.28592
Single-cell pbulk	CD4_CM	Day 1	TNRC6C	0.263024	4.71649	2.32456	0.0223075	0.638729	2.28509
Single-cell pbulk	CD4_CM	Day 1	RP11-1000B6.3	0.375222	3.88874	2.32749	0.0224347	0.638729	2.28293
Single-cell pbulk	CD4_CM	Day 1	MAPK10	-1.15604	-0.499081	-2.32953	0.0224746	0.638729	-2.28225
Single-cell pbulk	CD4_CM	Day 1	MT-CYB	-0.248013	11.8959	-2.39232	0.0225041	0.638729	-2.28175
Single-cell pbulk	CD4_CM	Day 1	PIP5K1C	0.320504	3.84728	2.31425	0.0225827	0.638729	2.28042
Single-cell pbulk	CD4_CM	Day 1	DVL2	-0.297367	3.99416	-2.31431	0.0226228	0.638729	-2.27975
Single-cell pbulk	CD4_CM	Day 1	ADSS	0.138673	6.4598	2.31348	0.0226361	0.638729	2.27952
Single-cell pbulk	CD4_CM	Day 1	AP1G1	0.202522	5.03726	2.31889	0.0226401	0.638729	2.27945
Single-cell pbulk	CD4_CM	Day 1	HLA-DMA	0.514933	3.56615	2.33526	0.0228095	0.639203	2.27661
Single-cell pbulk	CD4_CM	Day 1	RP11-44F14.2	0.886259	1.42214	2.32027	0.022914	0.639203	2.27487
Single-cell pbulk	CD4_CM	Day 1	RP11-423O2.5	-1.15929	0.00976282	-2.32741	0.0230524	0.639203	-2.27256
Single-cell pbulk	CD4_CM	Day 1	AC096772.6	-0.9844	0.217288	-2.30835	0.0230651	0.639203	-2.27235
Single-cell pbulk	CD4_CM	Day 1	CALHM2	-0.364016	4.78421	-2.31942	0.023112	0.639203	-2.27158
Single-cell pbulk	CD4_CM	Day 1	CTD-2342J14.6	-0.950159	0.524866	-2.30337	0.0232166	0.639203	-2.26985
Single-cell pbulk	CD4_CM	Day 1	KIAA2013	-0.178918	5.20884	-2.29945	0.0234419	0.639203	-2.26615
Single-cell pbulk	CD4_CM	Day 1	KIAA0586	-0.217121	5.14665	-2.30455	0.0234683	0.639203	-2.26572
Single-cell pbulk	CD4_CM	Day 1	ZBTB22	-0.303936	3.99243	-2.29868	0.0234903	0.639203	-2.26537
Single-cell pbulk	CD4_CM	Day 1	RP11-666A8.8	-1.02181	-0.856432	-2.30082	0.0234909	0.639203	-2.26536
Single-cell pbulk	CD4_CM	Day 1	PLAC8	0.239421	6.66145	2.32174	0.0235938	0.639203	2.26368
Single-cell pbulk	CD4_CM	Day 1	COPE	0.106506	7.38024	2.30887	0.0236205	0.639203	2.26325
Single-cell pbulk	CD4_CM	Day 1	TXNDC16	0.489011	2.6386	2.29596	0.0237515	0.639203	2.26113
Single-cell pbulk	CD4_CM	Day 1	RP11-656D10.3	-0.851855	0.782701	-2.29148	0.0239367	0.639203	-2.25814
Single-cell pbulk	CD4_CM	Day 1	IRF8	0.989334	1.14866	2.29049	0.0240044	0.639203	2.25706
Single-cell pbulk	CD4_CM	Day 1	HDAC9	1.12442	0.437777	2.29284	0.0240616	0.639203	2.25614
Single-cell pbulk	CD4_CM	Day 1	CACNA2D2	-1.02894	-0.0751829	-2.29512	0.0240872	0.639203	-2.25573
Single-cell pbulk	CD4_CM	Day 1	NDE1	-0.157184	5.88608	-2.30014	0.0241579	0.639203	-2.25461
Single-cell pbulk	CD4_CM	Day 1	SFT2D1	0.287032	5.24026	2.29957	0.0243436	0.639203	2.25166
Single-cell pbulk	CD4_CM	Day 1	HOMER1	-1.03515	0.434529	-2.28281	0.0244881	0.639203	-2.24938
Single-cell pbulk	CD4_CM	Day 1	ATP9A	1.01567	-1.19112	2.28847	0.0245694	0.639203	2.24811
Single-cell pbulk	CD4_CM	Day 1	HIST1H2AM	0.58119	4.70426	2.28728	0.0246532	0.639203	2.24679
Single-cell pbulk	CD4_CM	Day 1	UHMK1	-0.10954	6.5888	-2.27942	0.0246774	0.639203	-2.24642
Single-cell pbulk	CD4_CM	Day 1	SWAP70	-0.478491	2.62689	-2.28944	0.0247341	0.639203	-2.24553
Single-cell pbulk	CD4_CM	Day 1	CALU	0.298175	4.24824	2.27812	0.0247993	0.639203	2.24452
Single-cell pbulk	CD4_CM	Day 1	MRPS28	0.239153	4.52041	2.27884	0.0248395	0.639203	2.24389
Single-cell pbulk	CD4_CM	Day 1	RP11-697H9.2	-0.990958	-0.534759	-2.2809	0.0248568	0.639203	-2.24362
Single-cell pbulk	CD4_CM	Day 1	USP46	-0.333801	5.32845	-2.31121	0.024891	0.639203	-2.24309
Single-cell pbulk	CD4_CM	Day 1	RABEP1	0.175746	5.62599	2.27872	0.0250315	0.639203	2.24092
Single-cell pbulk	CD4_CM	Day 1	NLRC5	0.221861	6.20122	2.28452	0.0250535	0.639203	2.24058
Single-cell pbulk	CD4_CM	Day 1	FAM201A	0.838122	1.58219	2.2751	0.0250725	0.639203	2.24028
Single-cell pbulk	CD4_CM	Day 1	SHMT2	0.257506	5.49602	2.28543	0.0251444	0.639203	2.23918
Single-cell pbulk	CD4_CM	Day 1	AC005540.3	-0.889417	0.461413	-2.27139	0.025168	0.639203	-2.23882
Single-cell pbulk	CD4_CM	Day 1	DDX19A	0.206368	4.70984	2.27459	0.025191	0.639203	2.23846
Single-cell pbulk	CD4_CM	Day 1	ALDH3A2	-0.273279	3.99605	-2.26989	0.0252375	0.639203	-2.23775
Single-cell pbulk	CD4_CM	Day 1	STAC3	1.00051	-0.18704	2.26935	0.0252756	0.639203	2.23716
Single-cell pbulk	CD4_CM	Day 1	DNPH1	0.240265	6.02768	2.2915	0.0254309	0.639203	2.23479
Single-cell pbulk	CD4_CM	Day 1	SRGAP2	-0.602789	1.60199	-2.26627	0.0254894	0.639203	-2.2339
Single-cell pbulk	CD4_CM	Day 1	CLDN12	-1.04136	-0.15237	-2.26524	0.0255527	0.639203	-2.23294
Single-cell pbulk	CD4_CM	Day 1	LGALS3	-0.490363	5.952	-2.31858	0.0259317	0.639203	-2.22723
Single-cell pbulk	CD4_CM	Day 1	TRIM69	0.295756	5.34327	2.26035	0.0261203	0.639203	2.22442
Single-cell pbulk	CD4_CM	Day 1	TP53	0.30936	4.13405	2.25499	0.0261887	0.639203	2.2234
Single-cell pbulk	CD4_CM	Day 1	DGUOK	0.137898	6.76607	2.25462	0.0263458	0.639203	2.22108
Single-cell pbulk	CD4_CM	Day 1	PRRC2B	-0.14054	6.63575	-2.25706	0.0263721	0.639203	-2.22069
Single-cell pbulk	CD4_CM	Day 1	RP11-1398P2.1	-0.4412	3.50201	-2.27214	0.0264505	0.639203	-2.21953
Single-cell pbulk	CD4_CM	Day 1	RP11-466F5.8	0.910913	0.553166	2.2528	0.0265285	0.639203	2.21839
Single-cell pbulk	CD4_CM	Day 1	HLA-DRA	0.456486	5.21735	2.26233	0.0265636	0.639203	2.21787
Single-cell pbulk	CD4_CM	Day 1	MS4A7	-0.754313	0.998962	-2.25293	0.0267533	0.639203	-2.2151
Single-cell pbulk	CD4_CM	Day 1	OAF	0.916676	0.0734156	2.24815	0.0267872	0.639203	2.21461
Single-cell pbulk	CD4_CM	Day 1	FAM133B	-0.161936	5.84597	-2.25472	0.0268151	0.639203	-2.2142
Single-cell pbulk	CD4_CM	Day 1	LIN9	0.515034	2.39892	2.24773	0.026879	0.639203	2.21327
Single-cell pbulk	CD4_CM	Day 1	SLC16A6	0.587737	1.87014	2.24365	0.0269339	0.639203	2.21247
Single-cell pbulk	CD4_CM	Day 1	IFI16	0.184654	6.94849	2.25683	0.0269614	0.639203	2.21208
Single-cell pbulk	CD4_CM	Day 1	TMEM43	-0.167651	5.65519	-2.2431	0.0269705	0.639203	-2.21194
Single-cell pbulk	CD4_CM	Day 1	ENO1	0.115104	8.1143	2.26399	0.0269919	0.639203	2.21164
Single-cell pbulk	CD4_CM	Day 1	CD28	0.156101	7.00863	2.25158	0.0270202	0.639203	2.21123
Single-cell pbulk	CD4_CM	Day 1	TRAP1	0.236473	5.12403	2.24813	0.0270223	0.639203	2.2112
Single-cell pbulk	CD4_CM	Day 1	SRP72	0.121892	6.45601	2.24514	0.0270388	0.639203	2.21096
Single-cell pbulk	CD4_CM	Day 1	NOMO3	0.704158	1.44736	2.24376	0.0270612	0.639203	2.21063
Single-cell pbulk	CD4_CM	Day 1	NSDHL	0.474214	2.65037	2.24403	0.0270976	0.639203	2.21011
Single-cell pbulk	CD4_CM	Day 1	RNASEH2A	0.349443	3.96066	2.24826	0.0271284	0.639203	2.20967
Single-cell pbulk	CD4_CM	Day 1	RP11-262H14.3	-1.87925	0.0556777	-2.30966	0.0271463	0.639203	-2.20941
Single-cell pbulk	CD4_CM	Day 1	GPAA1	-0.172816	5.42404	-2.25396	0.0271511	0.639203	-2.20934
Single-cell pbulk	CD4_CM	Day 1	BNIP3L	-0.164438	5.92776	-2.25464	0.0271898	0.639203	-2.20878
Single-cell pbulk	CD4_CM	Day 1	SETX	0.114439	6.85613	2.23998	0.0272016	0.639203	2.20861
Single-cell pbulk	CD4_CM	Day 1	IFIT5	0.332805	4.67352	2.25909	0.0272239	0.639203	2.20829
Single-cell pbulk	CD4_CM	Day 1	IQGAP2	-0.142238	7.17022	-2.26094	0.0272246	0.639203	-2.20828
Single-cell pbulk	CD4_CM	Day 1	POLE4	-0.181945	6.23697	-2.25536	0.0272555	0.639203	-2.20784
Single-cell pbulk	CD4_CM	Day 1	ATP6AP1L	-1.00705	-1.10863	-2.23972	0.0273463	0.639203	-2.20654
Single-cell pbulk	CD4_CM	Day 1	RP11-342I1.2	-0.995647	-0.652863	-2.24195	0.0273696	0.639203	-2.20621
Single-cell pbulk	CD4_CM	Day 1	RAB9A	-0.226556	4.84716	-2.25184	0.0274098	0.639203	-2.20563
Single-cell pbulk	CD4_CM	Day 1	SH3BP1	0.163579	6.51832	2.24798	0.0274189	0.639203	2.2055
Single-cell pbulk	CD4_CM	Day 1	TMX1	0.158909	5.89516	2.24273	0.0274304	0.639203	2.20534
Single-cell pbulk	CD4_CM	Day 1	CCDC90B	0.165248	5.58574	2.23606	0.0274579	0.639203	2.20495
Single-cell pbulk	CD4_CM	Day 1	PTPRK	1.06576	-0.664321	2.24033	0.0274856	0.639203	2.20455
Single-cell pbulk	CD4_CM	Day 1	MBP	-0.140709	7.60707	-2.25498	0.027594	0.639203	-2.20301
Single-cell pbulk	CD4_CM	Day 1	GPI	0.135068	6.99177	2.24434	0.0276274	0.639203	2.20254
Single-cell pbulk	CD4_CM	Day 1	ZNF232	0.464377	2.71265	2.234	0.0276747	0.639203	2.20187
Single-cell pbulk	CD4_CM	Day 1	MASTL	0.629838	1.71922	2.23702	0.0276888	0.639203	2.20167
Single-cell pbulk	CD4_CM	Day 1	NMI	0.330729	5.37846	2.25088	0.0277086	0.639203	2.20139
Single-cell pbulk	CD4_CM	Day 1	DPM2	0.271844	4.75407	2.23544	0.0277129	0.639203	2.20133
Single-cell pbulk	CD4_CM	Day 1	CNTROB	0.603866	1.97963	2.2311	0.0277805	0.639203	2.20037
Single-cell pbulk	CD4_CM	Day 1	MCC	-0.831151	1.85495	-2.26542	0.0277918	0.639203	-2.20021
Single-cell pbulk	CD4_CM	Day 1	RBM18	-0.233458	4.56444	-2.23506	0.0278486	0.639203	-2.19941
Single-cell pbulk	CD4_CM	Day 1	PAPOLG	-0.22959	4.70098	-2.23282	0.0278796	0.639203	-2.19898
Single-cell pbulk	CD4_CM	Day 1	LIG3	0.325725	3.70428	2.23287	0.0278947	0.639203	2.19876
Single-cell pbulk	CD4_CM	Day 1	HIST1H2AG	0.416121	3.89529	2.22898	0.0280451	0.641249	2.19665
Single-cell pbulk	CD4_CM	Day 1	SENP2	-0.277234	4.26661	-2.22608	0.0281253	0.641686	-2.19553
Single-cell pbulk	CD4_CM	Day 1	VDR	0.947641	-0.79434	2.22426	0.0282523	0.642243	2.19377
Single-cell pbulk	CD4_CM	Day 1	ZNF287	0.367689	3.44647	2.22396	0.0282721	0.642243	2.19349
Single-cell pbulk	CD4_CM	Day 1	HELB	-0.166983	5.85204	-2.22761	0.0284335	0.644513	-2.19125
Single-cell pbulk	CD4_CM	Day 1	MDH1	0.112381	6.68411	2.22338	0.028574	0.645046	2.18931
Single-cell pbulk	CD4_CM	Day 1	IRF4	0.623371	2.31022	2.23117	0.0285799	0.645046	2.18923
Single-cell pbulk	CD4_CM	Day 1	NT5DC2	1.06875	0.0810588	2.22969	0.0286756	0.645816	2.18792
Single-cell pbulk	CD4_CM	Day 1	ACTR8	-0.287286	4.09351	-2.21369	0.0289987	0.647886	-2.1835
Single-cell pbulk	CD4_CM	Day 1	ASAH2B	0.583554	1.50075	2.22188	0.0290102	0.647886	2.18335
Single-cell pbulk	CD4_CM	Day 1	MIS18A	0.394306	3.17923	2.2192	0.0290206	0.647886	2.18321
Single-cell pbulk	CD4_CM	Day 1	TGFBI	0.77916	1.54347	2.21692	0.0290513	0.647886	2.18279
Single-cell pbulk	CD4_CM	Day 1	HNRNPR	0.101652	7.41026	2.22779	0.0290761	0.647886	2.18245
Single-cell pbulk	CD4_CM	Day 1	RP11-617D20.1	-0.834896	1.43553	-2.22541	0.0293681	0.648876	-2.17851
Single-cell pbulk	CD4_CM	Day 1	HIST2H2AA3	1.0338	0.806325	2.20844	0.0293968	0.648876	2.17812
Single-cell pbulk	CD4_CM	Day 1	ZDHHC20	-0.232788	4.94382	-2.21662	0.0294085	0.648876	-2.17797
Single-cell pbulk	CD4_CM	Day 1	REEP5	-0.144194	6.82523	-2.23405	0.0294257	0.648876	-2.17774
Single-cell pbulk	CD4_CM	Day 1	SNX10	0.338701	4.56413	2.22983	0.0294501	0.648876	2.17741
Single-cell pbulk	CD4_CM	Day 1	UBA3	-0.140628	5.89618	-2.21079	0.0294987	0.648876	-2.17676
Single-cell pbulk	CD4_CM	Day 1	DYRK4	0.320224	3.85508	2.21375	0.0295997	0.648876	2.17541
Single-cell pbulk	CD4_CM	Day 1	DNAJC10	0.20774	5.12133	2.2171	0.0296152	0.648876	2.1752
Single-cell pbulk	CD4_CM	Day 1	ANKDD1A	-1.2575	1.03874	-2.23467	0.0297274	0.649403	-2.1737
Single-cell pbulk	CD4_CM	Day 1	MLH1	0.265526	4.23655	2.20926	0.0297712	0.649403	2.17312
Single-cell pbulk	CD4_CM	Day 1	RFXANK	-0.216188	5.20662	-2.20703	0.0298256	0.649403	-2.1724
Single-cell pbulk	CD4_CM	Day 1	YWHAH	0.243671	6.57071	2.22178	0.0299336	0.649403	2.17097
Single-cell pbulk	CD4_CM	Day 1	MKLN1	-0.167621	5.77698	-2.20049	0.029959	0.649403	-2.17063
Single-cell pbulk	CD4_CM	Day 1	HMGN2	0.175753	8.35816	2.21756	0.0301274	0.649403	2.16841
Single-cell pbulk	CD4_CM	Day 1	CASP10	0.275987	3.92164	2.19729	0.0301854	0.649403	2.16765
Single-cell pbulk	CD4_CM	Day 1	HIRA	0.311207	3.90519	2.20234	0.0301869	0.649403	2.16763
Single-cell pbulk	CD4_CM	Day 1	CCR8	-0.726471	2.80655	-2.2295	0.0302046	0.649403	-2.1674
Single-cell pbulk	CD4_CM	Day 1	RMND5A	-0.233735	4.93602	-2.19832	0.030312	0.649403	-2.16599
Single-cell pbulk	CD4_CM	Day 1	CTNNAL1	-0.832346	1.49069	-2.22121	0.0303674	0.649403	-2.16526
Single-cell pbulk	CD4_CM	Day 1	PHACTR1	0.962254	-0.983594	2.19543	0.0304074	0.649403	2.16474
Single-cell pbulk	CD4_CM	Day 1	UQCC2	0.243107	5.17906	2.20961	0.0304437	0.649403	2.16427
Single-cell pbulk	CD4_CM	Day 1	G6PD	0.216393	4.71218	2.19593	0.0305362	0.650055	2.16307
Single-cell pbulk	CD4_CM	Day 1	CPPED1	0.463285	2.97986	2.19078	0.0306575	0.65025	2.16149
Single-cell pbulk	CD4_CM	Day 1	SLC27A5	-0.32555	3.72201	-2.20195	0.0306692	0.65025	-2.16134
Single-cell pbulk	CD4_CM	Day 1	TRAK2	-0.181977	5.76999	-2.19833	0.0307416	0.650469	-2.1604
Single-cell pbulk	CD4_CM	Day 1	DCTPP1	0.208082	5.14638	2.19267	0.0308636	0.651736	2.15883
Single-cell pbulk	CD4_CM	Day 1	DTX3	0.314326	3.96581	2.19072	0.0309778	0.652836	2.15736
Single-cell pbulk	CD4_CM	Day 1	RP1-225E12.2	-0.771321	1.19136	-2.19221	0.0310684	0.653433	-2.1562
Single-cell pbulk	CD4_CM	Day 1	TSPAN17	0.392684	3.72118	2.20164	0.0312393	0.655714	2.15401
Single-cell pbulk	CD4_CM	Day 1	UIMC1	-0.191399	5.04951	-2.18533	0.0313022	0.655722	-2.15321
Single-cell pbulk	CD4_CM	Day 1	ATP1A1	-0.125885	7.29597	-2.18798	0.0313708	0.65585	-2.15234
Single-cell pbulk	CD4_CM	Day 1	RFC4	0.367713	3.78219	2.18112	0.0314969	0.656033	2.15074
Single-cell pbulk	CD4_CM	Day 1	SORL1	-0.143395	7.43505	-2.20509	0.0315445	0.656033	-2.15014
Single-cell pbulk	CD4_CM	Day 1	HTR2B	-1.13305	-1.17043	-2.21613	0.0315671	0.656033	-2.14985
Single-cell pbulk	CD4_CM	Day 1	PTBP2	0.311308	3.82642	2.17983	0.0317869	0.658217	2.14708
Single-cell pbulk	CD4_CM	Day 1	CRTC3	0.197143	5.86273	2.18288	0.0319164	0.658217	2.14546
Single-cell pbulk	CD4_CM	Day 1	KIF16B	0.365155	4.01344	2.1882	0.0319388	0.658217	2.14518
Single-cell pbulk	CD4_CM	Day 1	POMC	0.545431	3.26291	2.18452	0.0320362	0.658217	2.14396
Single-cell pbulk	CD4_CM	Day 1	RPF2	0.254999	4.14033	2.178	0.0321355	0.658217	2.14272
Single-cell pbulk	CD4_CM	Day 1	RAB27A	0.218869	5.16429	2.17827	0.0322518	0.658217	2.14128
Single-cell pbulk	CD4_CM	Day 1	RP11-22P6.3	0.907231	0.731958	2.17406	0.0322619	0.658217	2.14115
Single-cell pbulk	CD4_CM	Day 1	DUS3L	0.292023	4.77404	2.17154	0.0322905	0.658217	2.1408
Single-cell pbulk	CD4_CM	Day 1	CCND2-AS1	-0.874649	-0.947372	-2.17427	0.0323006	0.658217	-2.14067
Single-cell pbulk	CD4_CM	Day 1	BEX4	0.250429	5.54053	2.18202	0.0323197	0.658217	2.14043
Single-cell pbulk	CD4_CM	Day 1	SLC29A1	0.812985	0.976691	2.16982	0.0323621	0.658217	2.13991
Single-cell pbulk	CD4_CM	Day 1	DKFZP779L1853	0.822659	1.05055	2.16762	0.0324258	0.658237	2.13912
Single-cell pbulk	CD4_CM	Day 1	PYHIN1	0.230418	5.94173	2.18264	0.0325158	0.658791	2.13801
Single-cell pbulk	CD4_CM	Day 1	RAB8A	0.122067	6.1148	2.16511	0.0328127	0.660391	2.13437
Single-cell pbulk	CD4_CM	Day 1	BCL3	0.349384	4.64015	2.16903	0.0328328	0.660391	2.13412
Single-cell pbulk	CD4_CM	Day 1	SNTB1	0.382695	3.93109	2.16745	0.032849	0.660391	2.13392
Single-cell pbulk	CD4_CM	Day 1	SCFD2	0.240039	4.35428	2.16701	0.0328917	0.660391	2.1334
Single-cell pbulk	CD4_CM	Day 1	MFHAS1	-0.230382	6.06444	-2.18732	0.0329094	0.660391	-2.13319
Single-cell pbulk	CD4_CM	Day 1	LRFN3	-0.391354	2.90244	-2.15988	0.0335668	0.671404	-2.12524
Single-cell pbulk	CD4_CM	Day 1	COASY	0.218982	4.99348	2.15325	0.0335914	0.671404	2.12494
Single-cell pbulk	CD4_CM	Day 1	RANBP1	0.125597	6.55246	2.15386	0.0338199	0.671404	2.12221
Single-cell pbulk	CD4_CM	Day 1	RUVBL1	0.187086	5.30221	2.1572	0.0338444	0.671404	2.12192
Single-cell pbulk	CD4_CM	Day 1	LCK	0.0790139	8.58058	2.15696	0.0338655	0.671404	2.12167
Single-cell pbulk	CD4_CM	Day 1	SSH3	-0.367278	2.98573	-2.1533	0.0339891	0.671404	-2.1202
Single-cell pbulk	CD4_CM	Day 1	UGP2	-0.131345	6.54505	-2.15367	0.0341248	0.671404	-2.11859
Single-cell pbulk	CD4_CM	Day 1	TYW3	0.232999	5.01628	2.14875	0.0341701	0.671404	2.11806
Single-cell pbulk	CD4_CM	Day 1	HIST1H1B	1.20186	3.97988	2.15219	0.0341861	0.671404	2.11787
Single-cell pbulk	CD4_CM	Day 1	PLD1	-0.854714	0.8338	-2.1591	0.0342712	0.671404	-2.11687
Single-cell pbulk	CD4_CM	Day 1	HNRNPD	0.0859643	7.9556	2.14779	0.034382	0.671404	2.11556
Single-cell pbulk	CD4_CM	Day 1	TBC1D22B	0.345957	3.19025	2.14187	0.0344941	0.671404	2.11425
Single-cell pbulk	CD4_CM	Day 1	DBF4	0.195082	5.53423	2.14615	0.0345198	0.671404	2.11395
Single-cell pbulk	CD4_CM	Day 1	SULT1B1	0.447159	3.51641	2.15386	0.0345644	0.671404	2.11342
Single-cell pbulk	CD4_CM	Day 1	SUCLG2	-0.154359	5.86082	-2.14092	0.0345725	0.671404	-2.11333
Single-cell pbulk	CD4_CM	Day 1	SIAH2	0.199716	5.63977	2.14136	0.0347187	0.671404	2.11162
Single-cell pbulk	CD4_CM	Day 1	TNKS2	-0.109907	6.74557	-2.14889	0.034739	0.671404	-2.11139
Single-cell pbulk	CD4_CM	Day 1	KLF12	-0.141815	6.70212	-2.1492	0.0348012	0.671404	-2.11066
Single-cell pbulk	CD4_CM	Day 1	CASZ1	-0.499838	2.06077	-2.13759	0.0350519	0.671404	-2.10776
Single-cell pbulk	CD4_CM	Day 1	NDUFA7	-0.763433	0.682928	-2.1439	0.0350648	0.671404	-2.10761
Single-cell pbulk	CD4_CM	Day 1	BCL2A1	0.241779	4.88843	2.13799	0.0353259	0.671404	2.1046
Single-cell pbulk	CD4_CM	Day 1	HSBP1	0.220396	5.1249	2.13176	0.0353369	0.671404	2.10448
Single-cell pbulk	CD4_CM	Day 1	RHOQ	-0.430854	2.94636	-2.1372	0.0354153	0.671404	-2.10358
Single-cell pbulk	CD4_CM	Day 1	UBE2E3	-0.213264	5.4605	-2.14075	0.0356318	0.671404	-2.1011
Single-cell pbulk	CD4_CM	Day 1	ANKRD34A	-0.74068	1.01935	-2.13132	0.0356637	0.671404	-2.10074
Single-cell pbulk	CD4_CM	Day 1	SORBS3	-0.218102	5.49195	-2.13326	0.0358325	0.671404	-2.09882
Single-cell pbulk	CD4_CM	Day 1	SRFBP1	-0.201599	4.94574	-2.13398	0.0358611	0.671404	-2.0985
Single-cell pbulk	CD4_CM	Day 1	PARP8	-0.153668	7.27651	-2.14695	0.0358637	0.671404	-2.09847
Single-cell pbulk	CD4_CM	Day 1	POLR2G	0.132396	6.24214	2.12987	0.0358818	0.671404	2.09826
Single-cell pbulk	CD4_CM	Day 1	AC016757.3	-1.09677	-0.0856491	-2.14791	0.0359152	0.671404	-2.09789
Single-cell pbulk	CD4_CM	Day 1	INADL	-0.185916	5.59021	-2.12658	0.0360215	0.671404	-2.09669
Single-cell pbulk	CD4_CM	Day 1	AL109767.1	-1.02013	0.0415168	-2.12704	0.0360429	0.671404	-2.09644
Single-cell pbulk	CD4_CM	Day 1	ZMYND11	-0.136973	5.94287	-2.12705	0.0360945	0.671404	-2.09586
Single-cell pbulk	CD4_CM	Day 1	MT-CO1	-0.140673	12.7822	-2.17977	0.0361034	0.671404	-2.09576
Single-cell pbulk	CD4_CM	Day 1	BRCA1	0.892821	1.64789	2.1254	0.036108	0.671404	2.09571
Single-cell pbulk	CD4_CM	Day 1	RP11-645C24.5	-0.941103	-0.593668	-2.12811	0.0361864	0.671404	-2.09483
Single-cell pbulk	CD4_CM	Day 1	IRF2	0.148823	6.42603	2.12974	0.0362342	0.671404	2.09429
Single-cell pbulk	CD4_CM	Day 1	DYM	-0.165882	5.50231	-2.12093	0.0362651	0.671404	-2.09394
Single-cell pbulk	CD4_CM	Day 1	HEXIM2	-0.675101	1.08046	-2.12501	0.0362892	0.671404	-2.09367
Single-cell pbulk	CD4_CM	Day 1	RP11-326I11.3	0.365152	3.68494	2.12173	0.0362998	0.671404	2.09355
Single-cell pbulk	CD4_CM	Day 1	CDK5RAP3	-0.122905	6.51539	-2.12896	0.036303	0.671404	-2.09352
Single-cell pbulk	CD4_CM	Day 1	ZNF208	-0.544513	3.09943	-2.15447	0.0363688	0.671404	-2.09278
Single-cell pbulk	CD4_CM	Day 1	RP13-580F15.2	0.306577	3.44959	2.12326	0.0363823	0.671404	2.09263
Single-cell pbulk	CD4_CM	Day 1	ARRDC1	-0.176405	5.72572	-2.13093	0.0365051	0.671404	-2.09126
Single-cell pbulk	CD4_CM	Day 1	ZNF239	0.899309	0.476337	2.11837	0.036509	0.671404	2.09121
Single-cell pbulk	CD4_CM	Day 1	SMAD1	1.14394	0.105361	2.13314	0.0365465	0.671404	2.09079
Single-cell pbulk	CD4_CM	Day 1	PTPN13	-0.528277	4.03006	-2.15606	0.0365489	0.671404	-2.09077
Single-cell pbulk	CD4_CM	Day 1	MRPL37	0.193792	5.35698	2.11971	0.0366382	0.671404	2.08977
Single-cell pbulk	CD4_CM	Day 1	RP11-527L4.5	0.936495	0.224791	2.11611	0.0366987	0.671404	2.0891
Single-cell pbulk	CD4_CM	Day 1	KRTAP5-AS1	-0.782654	0.789206	-2.12452	0.0367057	0.671404	-2.08902
Single-cell pbulk	CD4_CM	Day 1	FAM149B1	0.449425	2.77544	2.11706	0.0367455	0.671404	2.08858
Single-cell pbulk	CD4_CM	Day 1	ZNF358	-0.679322	2.01746	-2.12426	0.0367849	0.671404	-2.08814
Single-cell pbulk	CD4_CM	Day 1	TLE2	-0.383222	3.30691	-2.13259	0.0368603	0.671412	-2.08731
Single-cell pbulk	CD4_CM	Day 1	H3F3B	0.164163	10.1945	2.11483	0.0369133	0.671412	2.08672
Single-cell pbulk	CD4_CM	Day 1	MGST1	-0.923138	-0.835868	-2.11661	0.037046	0.671419	-2.08526
Single-cell pbulk	CD4_CM	Day 1	PSMB9	0.204673	8.40888	2.12802	0.0370816	0.671419	2.08486
Single-cell pbulk	CD4_CM	Day 1	KIF18A	0.70364	1.62845	2.11294	0.0371109	0.671419	2.08454
Single-cell pbulk	CD4_CM	Day 1	CCDC78	1.03521	-0.40467	2.11381	0.0371739	0.671419	2.08385
Single-cell pbulk	CD4_CM	Day 1	NXT1	0.214861	5.36751	2.11507	0.0372335	0.671419	2.08319
Single-cell pbulk	CD4_CM	Day 1	PPP1R13B	-0.282006	3.8091	-2.11237	0.0374556	0.673478	-2.08076
Single-cell pbulk	CD4_CM	Day 1	ARPC4	0.148357	6.06391	2.1105	0.037476	0.673478	2.08054
Single-cell pbulk	CD4_CM	Day 1	DCBLD1	0.624177	1.80467	2.11331	0.0378584	0.679126	2.07638
Single-cell pbulk	CD4_CM	Day 1	TMSB10	0.0971666	12.1565	2.13164	0.0379644	0.679126	2.07524
Single-cell pbulk	CD4_CM	Day 1	MAP2K5	-0.202484	4.83439	-2.10131	0.0379845	0.679126	-2.07502
Single-cell pbulk	CD4_CM	Day 1	FBXO5	0.465278	2.8478	2.10128	0.0380639	0.679389	2.07417
Single-cell pbulk	CD4_CM	Day 1	RBM28	0.258302	4.48663	2.09933	0.0381654	0.679412	2.07307
Single-cell pbulk	CD4_CM	Day 1	CTC-338M12.5	-0.717557	0.991528	-2.10554	0.0382082	0.679412	-2.07261
Single-cell pbulk	CD4_CM	Day 1	EVI5L	-0.36412	2.84703	-2.10124	0.0382594	0.679412	-2.07206
Single-cell pbulk	CD4_CM	Day 1	HIST2H2AC	0.25871	5.78192	2.11093	0.0383713	0.679528	2.07087
Single-cell pbulk	CD4_CM	Day 1	LRRC37A2	-0.60602	2.20547	-2.10082	0.0383955	0.679528	-2.07061
Single-cell pbulk	CD4_CM	Day 1	STK10	-0.0993346	7.43638	-2.1032	0.0385249	0.680233	-2.06923
Single-cell pbulk	CD4_CM	Day 1	BHLHB9	-0.829963	0.597638	-2.09687	0.0385649	0.680233	-2.0688
Single-cell pbulk	CD4_CM	Day 1	FUT8	0.202549	5.41783	2.10087	0.0388029	0.681451	2.06627
Single-cell pbulk	CD4_CM	Day 1	SMCR8	-0.316771	3.22735	-2.09055	0.0389878	0.681451	-2.06432
Single-cell pbulk	CD4_CM	Day 1	SQRDL	0.159591	5.93424	2.09241	0.0389998	0.681451	2.06419
Single-cell pbulk	CD4_CM	Day 1	AP006621.8	0.91803	-0.365656	2.09562	0.0390372	0.681451	2.06379
Single-cell pbulk	CD4_CM	Day 1	PM20D1	1.12763	-0.292573	2.09833	0.0391742	0.681451	2.06235
Single-cell pbulk	CD4_CM	Day 1	CCNA2	1.6447	1.41024	2.09008	0.0391977	0.681451	2.06211
Single-cell pbulk	CD4_CM	Day 1	ZSWIM4	0.627216	1.58858	2.08734	0.0392896	0.681451	2.06114
Single-cell pbulk	CD4_CM	Day 1	COX4I1	-0.080087	9.97725	-2.10346	0.039461	0.681451	-2.05935
Single-cell pbulk	CD4_CM	Day 1	SAP30L-AS1	-0.798298	1.01474	-2.08491	0.0394793	0.681451	-2.05916
Single-cell pbulk	CD4_CM	Day 1	SNORD3B-2	1.06016	0.622226	2.09243	0.0394872	0.681451	2.05907
Single-cell pbulk	CD4_CM	Day 1	RGL2	-0.265867	4.28496	-2.09033	0.0395005	0.681451	-2.05893
Single-cell pbulk	CD4_CM	Day 1	FKTN	-0.410279	2.65695	-2.08633	0.0395242	0.681451	-2.05869
Single-cell pbulk	CD4_CM	Day 1	MCOLN2	0.48033	3.87999	2.11301	0.0395746	0.681451	2.05816
Single-cell pbulk	CD4_CM	Day 1	RPA3	0.15921	5.83663	2.09094	0.0397325	0.681451	2.05652
Single-cell pbulk	CD4_CM	Day 1	TRAT1	-0.125643	7.71113	-2.09186	0.0397409	0.681451	-2.05643
Single-cell pbulk	CD4_CM	Day 1	RP11-758M4.4	-0.745443	0.382455	-2.08528	0.0397993	0.681451	-2.05583
Single-cell pbulk	CD4_CM	Day 1	STARD5	-0.486278	1.9117	-2.08068	0.0398747	0.681451	-2.05504
Single-cell pbulk	CD4_CM	Day 1	PLEKHG3	-0.335276	4.41844	-2.09571	0.0399183	0.681451	-2.05459
Single-cell pbulk	CD4_CM	Day 1	BAX	0.158483	6.96957	2.10061	0.0399786	0.681451	2.05397
Single-cell pbulk	CD4_CM	Day 1	ZFP36L2	-0.287004	10.2992	-2.08495	0.0400682	0.681451	-2.05305
Single-cell pbulk	CD4_CM	Day 1	PLGRKT	0.253014	5.2582	2.09137	0.0400998	0.681451	2.05272
Single-cell pbulk	CD4_CM	Day 1	CBX3	0.0839954	7.2067	2.08431	0.0401023	0.681451	2.05269
Single-cell pbulk	CD4_CM	Day 1	CTU2	0.361088	3.23835	2.08229	0.0401273	0.681451	2.05244
Single-cell pbulk	CD4_CM	Day 1	RP11-384K6.6	-0.473525	2.70971	-2.08182	0.040236	0.682192	-2.05132
Single-cell pbulk	CD4_CM	Day 1	LAMTOR5	0.13467	6.24513	2.07588	0.0403248	0.682595	2.05041
Single-cell pbulk	CD4_CM	Day 1	NDUFAF6	0.264699	4.11031	2.07591	0.0404419	0.683475	2.04921
Single-cell pbulk	CD4_CM	Day 1	SF3B2	-0.0753944	7.96926	-2.07836	0.0405277	0.683823	-2.04833
Single-cell pbulk	CD4_CM	Day 1	MRPL20	0.122159	6.8069	2.07551	0.0407009	0.685644	2.04656
Single-cell pbulk	CD4_CM	Day 1	ZNF354C	-0.437196	2.66239	-2.07673	0.040878	0.686893	-2.04477
Single-cell pbulk	CD4_CM	Day 1	MED17	-0.197289	5.11895	-2.06991	0.0409059	0.686893	-2.04448
Single-cell pbulk	CD4_CM	Day 1	CENPP	0.54558	2.57507	2.07965	0.0410194	0.687697	2.04333
Single-cell pbulk	CD4_CM	Day 1	FBXO18	0.219454	4.73186	2.07075	0.0411877	0.688326	2.04164
Single-cell pbulk	CD4_CM	Day 1	PROSER2	1.05776	0.0191897	2.06741	0.0411881	0.688326	2.04163
Single-cell pbulk	CD4_CM	Day 1	KB-1507C5.2	0.521947	1.96901	2.06722	0.0413661	0.689655	2.03984
Single-cell pbulk	CD4_CM	Day 1	BZRAP1	0.577417	1.51478	2.06431	0.0415737	0.689655	2.03776
Single-cell pbulk	CD4_CM	Day 1	IL12RB1	0.245142	5.16669	2.06748	0.0415819	0.689655	2.03768
Single-cell pbulk	CD4_CM	Day 1	EFHC2	-0.772291	1.71067	-2.072	0.0416042	0.689655	-2.03746
Single-cell pbulk	CD4_CM	Day 1	SARS2	0.339782	3.62669	2.07294	0.0416146	0.689655	2.03735
Single-cell pbulk	CD4_CM	Day 1	PLA2G6	0.372723	3.30912	2.06455	0.0416619	0.689655	2.03688
Single-cell pbulk	CD4_CM	Day 1	TOR2A	0.271183	4.18549	2.06211	0.0418422	0.689854	2.03509
Single-cell pbulk	CD4_CM	Day 1	INPP5A	-0.449776	2.79758	-2.06267	0.0420652	0.689854	-2.03287
Single-cell pbulk	CD4_CM	Day 1	NREP	0.954648	-0.149036	2.05681	0.0421598	0.689854	2.03194
Single-cell pbulk	CD4_CM	Day 1	KIF14	1.36941	0.206592	2.05649	0.042228	0.689854	2.03127
Single-cell pbulk	CD4_CM	Day 1	LGALS9	0.314981	5.2725	2.07407	0.0422604	0.689854	2.03095
Single-cell pbulk	CD4_CM	Day 1	PCBD2	-0.286464	3.67838	-2.05513	0.0423446	0.689854	-2.03012
Single-cell pbulk	CD4_CM	Day 1	TRAPPC1	0.0787651	7.61249	2.05987	0.0424132	0.689854	2.02944
Single-cell pbulk	CD4_CM	Day 1	NISCH	0.198308	4.7618	2.05296	0.0425388	0.689854	2.02821
Single-cell pbulk	CD4_CM	Day 1	FAM175B	-0.181263	4.44395	-2.05226	0.0426085	0.689854	-2.02753
Single-cell pbulk	CD4_CM	Day 1	FAM8A1	0.308539	3.94043	2.05638	0.0426606	0.689854	2.02702
Single-cell pbulk	CD4_CM	Day 1	POLH	-0.255447	4.53131	-2.06055	0.0426642	0.689854	-2.02698
Single-cell pbulk	CD4_CM	Day 1	BZRAP1-AS1	-0.201349	5.03587	-2.05145	0.0427141	0.689854	-2.02649
Single-cell pbulk	CD4_CM	Day 1	RNF125	-0.152857	6.92224	-2.05931	0.0427954	0.689854	-2.0257
Single-cell pbulk	CD4_CM	Day 1	PRMT5-AS1	-0.787757	0.999778	-2.04948	0.0428846	0.689854	-2.02483
Single-cell pbulk	CD4_CM	Day 1	ERH	0.0879792	7.36025	2.05171	0.0429531	0.689854	2.02417
Single-cell pbulk	CD4_CM	Day 1	SCCPDH	0.612828	2.59373	2.07246	0.0430449	0.689854	2.02327
Single-cell pbulk	CD4_CM	Day 1	RP11-348N5.7	0.876075	-0.721009	2.051	0.0430575	0.689854	2.02315
Single-cell pbulk	CD4_CM	Day 1	PHLDA1	-0.534524	3.72474	-2.06135	0.0431679	0.689854	-2.02208
Single-cell pbulk	CD4_CM	Day 1	AES	-0.0632835	10.0703	-2.05314	0.0433412	0.689854	-2.02041
Single-cell pbulk	CD4_CM	Day 1	ALDH1B1	-0.457269	2.2814	-2.04489	0.0433516	0.689854	-2.02031
Single-cell pbulk	CD4_CM	Day 1	ANXA11	-0.0953657	7.95284	-2.05408	0.0434561	0.689854	-2.0193
Single-cell pbulk	CD4_CM	Day 1	WDR55	0.230367	4.48472	2.04576	0.0435098	0.689854	2.01878
Single-cell pbulk	CD4_CM	Day 1	SUGCT	-0.818663	0.0569139	-2.04288	0.0435796	0.689854	-2.01811
Single-cell pbulk	CD4_CM	Day 1	APPL2	0.249182	4.36564	2.04626	0.0437543	0.689854	2.01644
Single-cell pbulk	CD4_CM	Day 1	RP11-730K11.1	-0.430778	2.80975	-2.0446	0.0437635	0.689854	-2.01635
Single-cell pbulk	CD4_CM	Day 1	RP11-463O12.3	0.481058	2.04208	2.03947	0.0439153	0.689854	2.0149
Single-cell pbulk	CD4_CM	Day 1	PLOD3	-0.203273	4.53085	-2.04196	0.043954	0.689854	-2.01453
Single-cell pbulk	CD4_CM	Day 1	PTCH1	-0.595919	1.96725	-2.04356	0.0440324	0.689854	-2.01378
Single-cell pbulk	CD4_CM	Day 1	SMAD3	-0.219392	5.15149	-2.05061	0.0440379	0.689854	-2.01373
Single-cell pbulk	CD4_CM	Day 1	TMEM175	-0.242952	4.62375	-2.04236	0.0441485	0.689854	-2.01268
Single-cell pbulk	CD4_CM	Day 1	KLF9	-0.359775	6.10842	-2.04141	0.0442126	0.689854	-2.01207
Single-cell pbulk	CD4_CM	Day 1	RABGEF1	-0.533034	1.86565	-2.03825	0.0442216	0.689854	-2.01198
Single-cell pbulk	CD4_CM	Day 1	CCNE1	0.958599	0.817972	2.04087	0.0442332	0.689854	2.01187
Single-cell pbulk	CD4_CM	Day 1	RAB25	-0.857842	1.11878	-2.04043	0.0442383	0.689854	-2.01183
Single-cell pbulk	CD4_CM	Day 1	BRAT1	0.235479	4.64836	2.03872	0.0442469	0.689854	2.01174
Single-cell pbulk	CD4_CM	Day 1	MYBL2	1.43532	0.94892	2.04169	0.0443	0.689854	2.01124
Single-cell pbulk	CD4_CM	Day 1	C3AR1	-0.627575	1.6305	-2.03436	0.0444121	0.689854	-2.01018
Single-cell pbulk	CD4_CM	Day 1	PSMA3	0.174275	6.17226	2.03984	0.0444253	0.689854	2.01006
Single-cell pbulk	CD4_CM	Day 1	MON2	-0.186224	5.6288	-2.04878	0.0444958	0.689854	-2.00939
Single-cell pbulk	CD4_CM	Day 1	SDHA	0.119192	6.60188	2.03628	0.0445539	0.689854	2.00884
Single-cell pbulk	CD4_CM	Day 1	DHRS7	-0.155541	7.09783	-2.06062	0.0445845	0.689854	-2.00855
Single-cell pbulk	CD4_CM	Day 1	RCCD1	0.546119	2.23611	2.0347	0.0446897	0.689854	2.00756
Single-cell pbulk	CD4_CM	Day 1	THBS4	-0.994652	0.0488404	-2.03173	0.0447798	0.689854	-2.00672
Single-cell pbulk	CD4_CM	Day 1	RP11-554J4.1	0.360966	3.17118	2.03146	0.0447896	0.689854	2.00662
Single-cell pbulk	CD4_CM	Day 1	FCRL3	0.82489	1.92488	2.03999	0.0447985	0.689854	2.00654
Single-cell pbulk	CD4_CM	Day 1	PIGV	-0.391087	2.91837	-2.0347	0.0448312	0.689854	-2.00624
Single-cell pbulk	CD4_CM	Day 1	IFITM1	0.183171	10.8428	2.06416	0.0448345	0.689854	2.0062
Single-cell pbulk	CD4_CM	Day 1	AL022341.3	-0.915648	-0.589496	-2.03292	0.0448428	0.689854	-2.00613
Single-cell pbulk	CD4_CM	Day 1	ELL3	-0.910297	-0.268469	-2.02911	0.0449529	0.689854	-2.00509
Single-cell pbulk	CD4_CM	Day 1	AACS	-0.526952	2.208	-2.03601	0.0450289	0.689854	-2.00438
Single-cell pbulk	CD4_CM	Day 1	GMEB1	0.261594	4.27412	2.02675	0.0451987	0.689854	2.0028
Single-cell pbulk	CD4_CM	Day 1	PSMA5	0.131154	7.01108	2.02943	0.0452505	0.689854	2.00232
Single-cell pbulk	CD4_CM	Day 1	RP11-415F23.3	-0.83791	-0.45	-2.02698	0.0453853	0.689854	-2.00107
Single-cell pbulk	CD4_CM	Day 1	MYO5B	0.926626	-1.1704	2.03971	0.0454012	0.689854	2.00092
Single-cell pbulk	CD4_CM	Day 1	KAT7	-0.170597	5.42725	-2.02477	0.0454059	0.689854	-2.00087
Single-cell pbulk	CD4_CM	Day 1	YBX3	0.597214	2.74173	2.0276	0.0454847	0.689854	2.00014
Single-cell pbulk	CD4_CM	Day 1	CTB-55O6.12	-0.524357	2.13556	-2.026	0.0456315	0.689854	-1.99879
Single-cell pbulk	CD4_CM	Day 1	CSF1	0.598062	2.99061	2.02725	0.045643	0.689854	1.99868
Single-cell pbulk	CD4_CM	Day 1	MT-ND5	-0.144813	10.88	-2.06349	0.0456487	0.689854	-1.99863
Single-cell pbulk	CD4_CM	Day 1	RPL15	0.0956983	11.3453	2.06133	0.0456913	0.689854	1.99823
Single-cell pbulk	CD4_CM	Day 1	GALT	-0.154144	6.0115	-2.03478	0.0457393	0.689854	-1.99779
Single-cell pbulk	CD4_CM	Day 1	CD63	-0.168897	6.40809	-2.03893	0.0458421	0.689854	-1.99684
Single-cell pbulk	CD4_CM	Day 1	MRPL4	0.157082	5.79908	2.02447	0.0458462	0.689854	1.99681
Single-cell pbulk	CD4_CM	Day 1	DTNBP1	0.22047	4.98434	2.02189	0.0458807	0.689854	1.99649
Single-cell pbulk	CD4_CM	Day 1	RCN3	0.825552	0.790732	2.01848	0.0460887	0.69075	1.99458
Single-cell pbulk	CD4_CM	Day 1	IFITM3	0.91075	4.16397	2.07049	0.0460933	0.69075	1.99454
Single-cell pbulk	CD4_CM	Day 1	FZR1	-0.247032	4.06098	-2.01759	0.0461609	0.69075	-1.99392
Single-cell pbulk	CD4_CM	Day 1	TRAIP	-0.824115	0.514781	-2.0204	0.0462417	0.69075	-1.99318
Single-cell pbulk	CD4_CM	Day 1	ZNF773	0.534279	2.47969	2.01961	0.0463275	0.69075	1.9924
Single-cell pbulk	CD4_CM	Day 1	MAP3K2	-0.131557	6.4542	-2.02304	0.0463953	0.69075	-1.99178
Single-cell pbulk	CD4_CM	Day 1	ZBTB41	-0.292032	3.41586	-2.01764	0.046431	0.69075	-1.99145
Single-cell pbulk	CD4_CM	Day 1	POC5	0.287692	4.17531	2.01844	0.0465344	0.69075	1.99051
Single-cell pbulk	CD4_CM	Day 1	NLRP3	0.690291	1.57335	2.0154	0.0465356	0.69075	1.9905
Single-cell pbulk	CD4_CM	Day 1	TTLL5	-0.338064	3.79436	-2.01431	0.0466339	0.69075	-1.98961
Single-cell pbulk	CD4_CM	Day 1	HIC2	-0.356586	4.01927	-2.04141	0.0468242	0.69075	-1.98789
Single-cell pbulk	CD4_CM	Day 1	CCPG1	-0.185475	5.17037	-2.01501	0.0468374	0.69075	-1.98777
Single-cell pbulk	CD4_CM	Day 1	RP5-894D12.3	-0.879537	-1.01218	-2.01053	0.0469166	0.69075	-1.98705
Single-cell pbulk	CD4_CM	Day 1	SF3A1	0.0946933	7.14493	2.01319	0.0469177	0.69075	1.98704
Single-cell pbulk	CD4_CM	Day 1	CSTB	-0.193528	7.70762	-2.04905	0.0470461	0.69075	-1.98588
Single-cell pbulk	CD4_CM	Day 1	LGALS3BP	0.427211	5.26745	2.03695	0.0470586	0.69075	1.98577
Single-cell pbulk	CD4_CM	Day 1	LTV1	0.213863	4.36751	2.00919	0.0470592	0.69075	1.98577
Single-cell pbulk	CD4_CM	Day 1	CHMP7	0.19043	6.21668	2.01532	0.0471937	0.691411	1.98456
Single-cell pbulk	CD4_CM	Day 1	HLA-DQA1	0.708973	2.78726	2.01372	0.0472803	0.691411	1.98378
Single-cell pbulk	CD4_CM	Day 1	CLN3.1	-0.164549	5.38234	-2.01034	0.0473019	0.691411	-1.98359
Single-cell pbulk	CD4_CM	Day 1	SLX1B	0.640585	1.39566	2.00483	0.0475667	0.69248	1.98122
Single-cell pbulk	CD4_CM	Day 1	MT-ATP8	-0.183506	9.86934	-2.05689	0.0475982	0.69248	-1.98094
Single-cell pbulk	CD4_CM	Day 1	DENND6A	-0.199347	5.40575	-2.00627	0.0477609	0.69248	-1.97949
Single-cell pbulk	CD4_CM	Day 1	EIF3I	0.102937	7.01535	2.00901	0.0477714	0.69248	1.9794
Single-cell pbulk	CD4_CM	Day 1	TAPBPL	0.22955	5.14111	2.01228	0.0478154	0.69248	1.97901
Single-cell pbulk	CD4_CM	Day 1	PEX1	-0.205744	4.91247	-2.00325	0.0478969	0.69248	-1.97828
Single-cell pbulk	CD4_CM	Day 1	PIP5K1A	0.241827	4.06195	2.00074	0.0479818	0.69248	1.97753
Single-cell pbulk	CD4_CM	Day 1	PSMA1	0.0957827	6.99714	2.00598	0.0480675	0.69248	1.97677
Single-cell pbulk	CD4_CM	Day 1	MARVELD2	-0.864843	0.0186918	-2.00504	0.0480767	0.69248	-1.97669
Single-cell pbulk	CD4_CM	Day 1	NARG2	0.172104	5.34199	1.99946	0.0481193	0.69248	1.97631
Single-cell pbulk	CD4_CM	Day 1	NCR3	-0.421371	3.94466	-2.02509	0.0482051	0.69248	-1.97556
Single-cell pbulk	CD4_CM	Day 1	OGFR	0.167107	6.13839	2.00176	0.0482092	0.69248	1.97552
Single-cell pbulk	CD4_CM	Day 1	RP4-816N1.6	0.347504	3.02417	1.99999	0.0482328	0.69248	1.97531
Single-cell pbulk	CD4_CM	Day 1	KCTD7	-0.237256	4.69542	-1.99984	0.0484323	0.694394	-1.97356
Single-cell pbulk	CD4_CM	Day 1	TXNRD3	0.966333	-0.0839138	1.99493	0.0486953	0.696476	1.97125
Single-cell pbulk	CD4_CM	Day 1	WDR37	-0.215905	4.65007	-1.99823	0.0487259	0.696476	-1.97098
Single-cell pbulk	CD4_CM	Day 1	MYB	0.989223	0.955891	1.99349	0.0487765	0.696476	1.97054
Single-cell pbulk	CD4_CM	Day 1	DDX50	-0.147381	5.8832	-1.99567	0.0488732	0.696653	-1.9697
Single-cell pbulk	CD4_CM	Day 1	SNX30	-0.380994	2.95397	-1.99676	0.0489217	0.696653	-1.96927
Single-cell pbulk	CD4_CM	Day 1	KCNA3	-0.132783	7.02363	-2.0023	0.0492347	0.696839	-1.96655
Single-cell pbulk	CD4_CM	Day 1	CAMK2N1	-0.399292	3.67645	-2.01265	0.0492851	0.696839	-1.96612
Single-cell pbulk	CD4_CM	Day 1	HDAC11	-0.530788	1.98144	-1.98824	0.0493634	0.696839	-1.96544
Single-cell pbulk	CD4_CM	Day 1	GALNT10	-0.276053	4.35921	-2.0017	0.0494184	0.696839	-1.96496
Single-cell pbulk	CD4_CM	Day 1	GPR18	0.51588	2.9204	1.99735	0.0494567	0.696839	1.96463
Single-cell pbulk	CD4_CM	Day 1	MPP2	-0.869973	-0.506708	-1.9869	0.0495288	0.696839	-1.96401
Single-cell pbulk	CD4_CM	Day 1	WRAP53	0.400454	3.00888	1.98644	0.0495662	0.696839	1.96369
Single-cell pbulk	CD4_CM	Day 1	QRSL1	0.311961	3.84259	1.9895	0.0496026	0.696839	1.96338
Single-cell pbulk	CD4_CM	Day 1	HPRT1	0.130298	5.55607	1.98739	0.0496856	0.696839	1.96266
Single-cell pbulk	CD4_CM	Day 1	STARD7	0.145441	5.92477	1.9886	0.0497238	0.696839	1.96233
Single-cell pbulk	CD4_CM	Day 1	RP5-1184F4.5	0.818873	0.0890279	1.9861	0.0497263	0.696839	1.96231
Single-cell pbulk	CD4_CM	Day 1	ZNF808	-0.217686	4.31071	-1.98673	0.0497933	0.696839	-1.96174
Single-cell pbulk	CD4_CM	Day 1	MUTYH	0.236343	4.40217	1.98599	0.0497979	0.696839	1.9617
Single-cell pbulk	CD4_CM	Day 28	ETNK2	-1.29774	0.740344	-3.41874	0.000893862	0.721622	-3.32196
Single-cell pbulk	CD4_CM	Day 28	ARL6IP5	-0.128992	8.92726	-3.38321	0.00127662	0.792383	-3.22119
Single-cell pbulk	CD4_CM	Day 28	TRAT1	-0.204697	7.71113	-3.32452	0.00133527	0.792383	-3.20829
Single-cell pbulk	CD4_CM	Day 28	RP11-656D10.3	-1.37246	0.782701	-3.29414	0.00134644	0.792383	-3.20589
Single-cell pbulk	CD4_CM	Day 28	ANKRD28	-0.394128	4.8617	-3.30869	0.00147594	0.792383	-3.17937
Single-cell pbulk	CD4_CM	Day 28	RP11-425D10.10	-1.29889	0.273428	-3.23896	0.00163929	0.792383	-3.14882
Single-cell pbulk	CD4_CM	Day 28	CDC14A	-0.232155	6.89216	-3.26342	0.00164929	0.792383	-3.14705
Single-cell pbulk	CD4_CM	Day 28	GLUD1	-0.184426	6.5211	-3.22868	0.00170689	0.792383	-3.137
Single-cell pbulk	CD4_CM	Day 28	MRPL37	0.304611	5.35698	3.22385	0.00171547	0.792383	3.13552
Single-cell pbulk	CD4_CM	Day 28	CDKN1C	-0.854327	2.12603	-3.21563	0.00172585	0.792383	-3.13375
Single-cell pbulk	CD4_CM	Day 28	CCDC57	0.291146	5.43513	3.21685	0.00178102	0.792383	3.12451
Single-cell pbulk	CD4_CM	Day 28	KIAA1147	-0.247275	5.24826	-3.2094	0.00184067	0.792383	-3.1148
Single-cell pbulk	CD4_CM	Day 28	AP001372.2	-0.661381	2.81542	-3.20553	0.00188753	0.792383	-3.10738
Single-cell pbulk	CD4_CM	Day 28	RP13-516M14.1	1.43395	-0.688817	3.17416	0.00196726	0.794092	3.09513
Single-cell pbulk	CD4_CM	Day 28	POMP	0.225528	6.40163	3.16257	0.00209667	0.814984	3.07619
Single-cell pbulk	CD4_CM	Day 28	GCA	-0.535415	3.87965	-3.18521	0.00218314	0.818287	-3.06412
Single-cell pbulk	CD4_CM	Day 28	FAM153A	-0.845745	3.08352	-3.1768	0.00235863	0.85358	-3.04091
Single-cell pbulk	CD4_CM	Day 28	FAM115A	-0.490428	3.90609	-3.11973	0.00245646	0.859352	-3.02865
Single-cell pbulk	CD4_CM	Day 28	PPP3CA	-0.304996	5.56958	-3.10249	0.00262552	0.888865	-3.00849
Single-cell pbulk	CD4_CM	Day 28	MT-ND6	-0.242608	9.4712	-3.17868	0.00272758	0.894561	-2.99688
Single-cell pbulk	CD4_CM	Day 28	RDH10	-1.13382	0.915253	-3.05674	0.00283193	0.896499	-2.98542
Single-cell pbulk	CD4_CM	Day 28	PAPD5	-0.388396	4.16308	-3.03875	0.00303495	0.896499	-2.96418
Single-cell pbulk	CD4_CM	Day 28	ZNF701	-0.598672	3.22985	-3.04515	0.00306478	0.896499	-2.96117
Single-cell pbulk	CD4_CM	Day 28	FZD3	-0.822214	2.11554	-3.04945	0.00307518	0.896499	-2.96012
Single-cell pbulk	CD4_CM	Day 28	KIF15	1.96847	0.507622	3.01919	0.00319016	0.904884	2.94879
Single-cell pbulk	CD4_CM	Day 28	NDUFB1	0.237579	5.71321	3.00482	0.0033821	0.917005	2.93069
Single-cell pbulk	CD4_CM	Day 28	FXR1	-0.145385	6.50627	-3.00837	0.00340764	0.917005	-2.92835
Single-cell pbulk	CD4_CM	Day 28	PPP2R4	0.304152	4.67647	2.96977	0.00372709	0.943464	2.90038
Single-cell pbulk	CD4_CM	Day 28	NPIPB4	-0.776928	2.0252	-2.95012	0.00407646	0.943464	-2.87218
Single-cell pbulk	CD4_CM	Day 28	RCN2	-0.181876	5.97938	-2.93612	0.00416214	0.943464	-2.8656
Single-cell pbulk	CD4_CM	Day 28	MYLK	1.28475	-1.06915	2.92735	0.00418432	0.943464	2.86392
Single-cell pbulk	CD4_CM	Day 28	CAMK2N1	-0.601911	3.67645	-2.95579	0.0045357	0.943464	-2.83828
Single-cell pbulk	CD4_CM	Day 28	GPAA1	-0.230797	5.42404	-2.91826	0.00462761	0.943464	-2.83187
Single-cell pbulk	CD4_CM	Day 28	KIAA0196	-0.249012	5.09698	-2.89817	0.00468146	0.943464	-2.82817
Single-cell pbulk	CD4_CM	Day 28	RP11-1398P2.1	-0.585836	3.50201	-2.90709	0.00491979	0.943464	-2.81224
Single-cell pbulk	CD4_CM	Day 28	NEXN	1.49251	0.117688	2.87158	0.00498469	0.943464	2.80802
Single-cell pbulk	CD4_CM	Day 28	AFF1	-0.238256	6.20636	-2.87081	0.0050785	0.943464	-2.80201
Single-cell pbulk	CD4_CM	Day 28	LINC00886	-0.821731	1.50621	-2.85596	0.0051657	0.943464	-2.79652
Single-cell pbulk	CD4_CM	Day 28	ASB2	1.45955	0.962772	2.86168	0.00518477	0.943464	2.79532
Single-cell pbulk	CD4_CM	Day 28	BIN3	0.323036	4.24948	2.86066	0.00521537	0.943464	2.79342
Single-cell pbulk	CD4_CM	Day 28	PI16	-0.56834	5.54448	-2.95085	0.00526082	0.943464	-2.79061
Single-cell pbulk	CD4_CM	Day 28	CRKL	-0.332728	4.88399	-2.8575	0.0052685	0.943464	-2.79014
Single-cell pbulk	CD4_CM	Day 28	ZNF280C	-0.507987	2.92593	-2.85096	0.00530533	0.943464	-2.78789
Single-cell pbulk	CD4_CM	Day 28	FBXO32	-0.380788	5.03531	-2.8642	0.00532483	0.943464	-2.7867
Single-cell pbulk	CD4_CM	Day 28	HPS3	-0.269503	4.85417	-2.85701	0.00547881	0.943464	-2.77744
Single-cell pbulk	CD4_CM	Day 28	TXNL4B	0.383519	3.50856	2.83368	0.0055152	0.943464	2.77529
Single-cell pbulk	CD4_CM	Day 28	PIEZO1	0.286494	5.1326	2.83556	0.00584066	0.943464	2.7566
Single-cell pbulk	CD4_CM	Day 28	SLX1B	0.926684	1.39566	2.80278	0.00603825	0.943464	2.7457
Single-cell pbulk	CD4_CM	Day 28	RAMP3	1.50992	-0.501481	2.82256	0.00619221	0.943464	2.73743
Single-cell pbulk	CD4_CM	Day 28	MDFIC	-0.205804	7.70648	-2.8299	0.00621232	0.943464	-2.73636
Single-cell pbulk	CD4_CM	Day 28	HIST1H2AG	0.522883	3.89529	2.79053	0.00629604	0.943464	2.73195
Single-cell pbulk	CD4_CM	Day 28	ARL17B	-1.03628	0.571803	-2.78366	0.00668582	0.943464	-2.7121
Single-cell pbulk	CD4_CM	Day 28	NAGPA	0.277294	4.46675	2.77012	0.00669925	0.943464	2.71144
Single-cell pbulk	CD4_CM	Day 28	JAK1	-0.0949801	8.77456	-2.78387	0.00687165	0.943464	-2.703
Single-cell pbulk	CD4_CM	Day 28	TMLHE	0.351179	4.20022	2.75923	0.00689939	0.943464	2.70166
Single-cell pbulk	CD4_CM	Day 28	RP11-504P24.4	-1.2088	0.734525	-2.75147	0.00697955	0.943464	-2.69782
Single-cell pbulk	CD4_CM	Day 28	MLF1	0.781401	2.29942	2.76184	0.00700606	0.943464	2.69656
Single-cell pbulk	CD4_CM	Day 28	THOC3	-0.194495	6.92465	-2.78569	0.00709499	0.943464	-2.69235
Single-cell pbulk	CD4_CM	Day 28	KIF18A	0.925743	1.62845	2.74834	0.00711826	0.943464	2.69126
Single-cell pbulk	CD4_CM	Day 28	RP6-109B7.3	-0.623329	2.48549	-2.74547	0.00721886	0.943464	-2.68658
Single-cell pbulk	CD4_CM	Day 28	RP11-58E21.3	-1.21248	-0.0384471	-2.74509	0.00723462	0.943464	-2.68585
Single-cell pbulk	CD4_CM	Day 28	ACTR1A	-0.231978	5.20465	-2.72265	0.00774628	0.943464	-2.66293
Single-cell pbulk	CD4_CM	Day 28	LRRCC1	0.806422	2.38793	2.73507	0.00775077	0.943464	2.66274
Single-cell pbulk	CD4_CM	Day 28	CLUAP1	-0.341195	4.63389	-2.72572	0.00775467	0.943464	-2.66257
Single-cell pbulk	CD4_CM	Day 28	STARD5	-0.689974	1.9117	-2.70681	0.00792096	0.943464	-2.65542
Single-cell pbulk	CD4_CM	Day 28	HDAC10	0.293881	4.34063	2.69948	0.00829539	0.943464	2.6398
Single-cell pbulk	CD4_CM	Day 28	CCDC183	-1.34729	-0.464815	-2.69024	0.00829674	0.943464	-2.63975
Single-cell pbulk	CD4_CM	Day 28	THUMPD2	0.411234	4.10399	2.6924	0.0083005	0.943464	2.6396
Single-cell pbulk	CD4_CM	Day 28	TRMT2A	0.260294	4.85082	2.69047	0.00839656	0.943464	2.63569
Single-cell pbulk	CD4_CM	Day 28	ZBTB37	-0.533168	2.83112	-2.68511	0.00841677	0.943464	-2.63488
Single-cell pbulk	CD4_CM	Day 28	HIST1H4E	0.600027	2.54116	2.68655	0.00843012	0.943464	2.63434
Single-cell pbulk	CD4_CM	Day 28	ANXA1	-0.194965	9.63076	-2.73807	0.00846874	0.943464	-2.63279
Single-cell pbulk	CD4_CM	Day 28	ATP5G3	0.152162	7.77226	2.72506	0.00850675	0.943464	2.63127
Single-cell pbulk	CD4_CM	Day 28	NCOA5	-0.267854	4.51371	-2.68243	0.00854071	0.943464	-2.62991
Single-cell pbulk	CD4_CM	Day 28	FAM13B	-0.19809	5.88804	-2.6802	0.00858423	0.943464	-2.62818
Single-cell pbulk	CD4_CM	Day 28	HMGN2	0.218939	8.35816	2.70593	0.00864828	0.943464	2.62565
Single-cell pbulk	CD4_CM	Day 28	ZNF808	-0.314859	4.31071	-2.67738	0.00865999	0.943464	-2.62519
Single-cell pbulk	CD4_CM	Day 28	SLC27A5	-0.405409	3.72201	-2.69213	0.00866333	0.943464	-2.62506
Single-cell pbulk	CD4_CM	Day 28	SPATA2	0.603078	2.46339	2.67215	0.00873326	0.943464	2.62232
Single-cell pbulk	CD4_CM	Day 28	UBE2F	0.420921	4.48109	2.69466	0.00874516	0.943464	2.62186
Single-cell pbulk	CD4_CM	Day 28	NPRL2	-0.298532	4.76122	-2.66833	0.0088217	0.943464	-2.61889
Single-cell pbulk	CD4_CM	Day 28	AC074138.3	-0.778348	1.85085	-2.6646	0.00891397	0.943464	-2.61534
Single-cell pbulk	CD4_CM	Day 28	MRPL38	0.204369	5.87877	2.67694	0.00895666	0.943464	2.6137
Single-cell pbulk	CD4_CM	Day 28	ATP6V1A	0.376199	4.02342	2.66706	0.00901716	0.943464	2.6114
Single-cell pbulk	CD4_CM	Day 28	FAM228B	0.369534	3.78759	2.6539	0.00918167	0.943464	2.60521
Single-cell pbulk	CD4_CM	Day 28	SNRPC	0.169838	6.48073	2.65547	0.00920761	0.943464	2.60425
Single-cell pbulk	CD4_CM	Day 28	HIVEP1	0.422582	4.07437	2.65115	0.00925198	0.943464	2.6026
Single-cell pbulk	CD4_CM	Day 28	UHMK1	-0.134456	6.5888	-2.64673	0.00938513	0.943464	-2.5977
Single-cell pbulk	CD4_CM	Day 28	ACTR5	0.406315	3.50528	2.65049	0.00949222	0.943464	2.5938
Single-cell pbulk	CD4_CM	Day 28	RP11-554J4.1	0.491052	3.17118	2.64165	0.00951487	0.943464	2.59298
Single-cell pbulk	CD4_CM	Day 28	LCP2	0.0969861	7.94892	2.65107	0.00952912	0.943464	2.59246
Single-cell pbulk	CD4_CM	Day 28	CREB3L4	-0.797534	1.51838	-2.64919	0.00956859	0.943464	-2.59104
Single-cell pbulk	CD4_CM	Day 28	hsa-mir-150	1.19815	-1.01366	2.63831	0.00965408	0.943464	2.58798
Single-cell pbulk	CD4_CM	Day 28	NT5DC2	1.28912	0.0810588	2.64034	0.00997135	0.943464	2.57682
Single-cell pbulk	CD4_CM	Day 28	INPP5E	-0.443687	3.27409	-2.62969	0.00997341	0.943464	-2.57675
Single-cell pbulk	CD4_CM	Day 28	SERPINH1	-0.7312	1.84855	-2.63031	0.0102693	0.943464	-2.56663
Single-cell pbulk	CD4_CM	Day 28	RP11-517P14.2	-0.789831	1.39954	-2.6083	0.0104123	0.943464	-2.56183
Single-cell pbulk	CD4_CM	Day 28	ST6GALNAC4	-0.465596	3.57392	-2.63681	0.0104469	0.943464	-2.56068
Single-cell pbulk	CD4_CM	Day 28	HELLS	0.492608	3.97219	2.60954	0.0105857	0.943464	2.55609
Single-cell pbulk	CD4_CM	Day 28	TMEM30B	0.61665	2.31845	2.59958	0.0106805	0.943464	2.55298
Single-cell pbulk	CD4_CM	Day 28	PIF1	1.47562	-0.561241	2.59639	0.0107575	0.943464	2.55048
Single-cell pbulk	CD4_CM	Day 28	BAIAP3	-0.910589	2.29307	-2.6298	0.0109936	0.943464	-2.5429
Single-cell pbulk	CD4_CM	Day 28	RENBP	0.739446	2.30017	2.60067	0.0109999	0.943464	2.5427
Single-cell pbulk	CD4_CM	Day 28	NAA60.1	0.63811	2.42584	2.59104	0.0110167	0.943464	2.54217
Single-cell pbulk	CD4_CM	Day 28	RN7SL1	-0.506405	3.01001	-2.58834	0.011178	0.943464	-2.53709
Single-cell pbulk	CD4_CM	Day 28	WDYHV1	0.45943	3.28471	2.5918	0.0113371	0.943464	2.53213
Single-cell pbulk	CD4_CM	Day 28	IFIT5	0.390362	4.67352	2.60326	0.0113596	0.943464	2.53144
Single-cell pbulk	CD4_CM	Day 28	BTN3A1	-0.244293	6.11653	-2.59362	0.0113602	0.943464	-2.53142
Single-cell pbulk	CD4_CM	Day 28	TMEM123	-0.124213	8.82602	-2.60398	0.011457	0.943464	-2.52844
Single-cell pbulk	CD4_CM	Day 28	MXRA7	-0.835719	3.77378	-2.64638	0.0114763	0.943464	-2.52785
Single-cell pbulk	CD4_CM	Day 28	SPATS2	0.540641	3.00001	2.58274	0.011481	0.943464	2.52771
Single-cell pbulk	CD4_CM	Day 28	ACAP3	-0.457962	3.60419	-2.57295	0.0116661	0.943464	-2.52209
Single-cell pbulk	CD4_CM	Day 28	AC006449.1	-1.04501	0.786882	-2.56029	0.0118673	0.943464	-2.51607
Single-cell pbulk	CD4_CM	Day 28	CSNK1E	0.269782	5.20299	2.58098	0.0118812	0.943464	2.51565
Single-cell pbulk	CD4_CM	Day 28	ROM1	-1.07335	-0.0706209	-2.55823	0.0119334	0.943464	-2.51411
Single-cell pbulk	CD4_CM	Day 28	SLC29A1	0.978645	0.976691	2.55344	0.012145	0.943464	2.5079
Single-cell pbulk	CD4_CM	Day 28	CEMP1	1.20088	-0.590674	2.55517	0.012275	0.943464	2.50414
Single-cell pbulk	CD4_CM	Day 28	AKR7A2	-0.225991	5.5064	-2.54969	0.0125028	0.943464	-2.49763
Single-cell pbulk	CD4_CM	Day 28	SNURF.1	0.699219	2.38649	2.54744	0.0126348	0.943464	2.4939
Single-cell pbulk	CD4_CM	Day 28	DHRSX	-0.329965	4.19714	-2.53709	0.0127916	0.943464	-2.48952
Single-cell pbulk	CD4_CM	Day 28	CTA-292E10.6	0.446163	3.47743	2.54224	0.0128771	0.943464	2.48715
Single-cell pbulk	CD4_CM	Day 28	HNRNPR	0.118976	7.41026	2.54967	0.0128932	0.943464	2.48671
Single-cell pbulk	CD4_CM	Day 28	CAPN15	0.339624	4.29705	2.53409	0.0129169	0.943464	2.48605
Single-cell pbulk	CD4_CM	Day 28	RP11-763B22.4	-1.22744	-0.469219	-2.54605	0.0129218	0.943464	-2.48592
Single-cell pbulk	CD4_CM	Day 28	PRMT5-AS1	-1.00378	0.999778	-2.52283	0.0131266	0.943464	-2.48032
Single-cell pbulk	CD4_CM	Day 28	PSMA4	0.199477	6.19526	2.52548	0.0131525	0.943464	2.47961
Single-cell pbulk	CD4_CM	Day 28	CACNA1A	1.25882	-0.501043	2.53755	0.0131624	0.943464	2.47934
Single-cell pbulk	CD4_CM	Day 28	CYB5R3	-0.195527	5.9822	-2.53046	0.0133251	0.943464	-2.47496
Single-cell pbulk	CD4_CM	Day 28	SCAF1	-0.297982	4.57261	-2.52418	0.0133485	0.943464	-2.47433
Single-cell pbulk	CD4_CM	Day 28	TMEM30A	-0.196762	5.77678	-2.52289	0.0133713	0.943464	-2.47372
Single-cell pbulk	CD4_CM	Day 28	UBE2V1	0.144145	6.84755	2.52105	0.013465	0.943464	2.47123
Single-cell pbulk	CD4_CM	Day 28	HSPA4	-0.200699	5.70308	-2.52266	0.0135579	0.943464	-2.46877
Single-cell pbulk	CD4_CM	Day 28	TIMP1	-0.26826	7.43747	-2.57283	0.0136024	0.943464	-2.46759
Single-cell pbulk	CD4_CM	Day 28	AC023490.2	-1.41154	-0.0404956	-2.53295	0.0136194	0.943464	-2.46715
Single-cell pbulk	CD4_CM	Day 28	TAGAP	-0.166833	8.89745	-2.51511	0.0137894	0.943464	-2.4627
Single-cell pbulk	CD4_CM	Day 28	IRS1	1.4453	0.236446	2.51822	0.0138081	0.943464	2.46222
Single-cell pbulk	CD4_CM	Day 28	RP11-9M16.2	0.76455	1.79989	2.50387	0.0138482	0.943464	2.46118
Single-cell pbulk	CD4_CM	Day 28	SHARPIN	-0.185988	5.68922	-2.50587	0.0138717	0.943464	-2.46057
Single-cell pbulk	CD4_CM	Day 28	PCYOX1	-0.265338	4.58671	-2.51173	0.0139177	0.943464	-2.45938
Single-cell pbulk	CD4_CM	Day 28	ANKRD12	-0.0980262	8.33666	-2.50468	0.0140135	0.943464	-2.45692
Single-cell pbulk	CD4_CM	Day 28	POLD4	0.141348	7.05831	2.51497	0.0140232	0.943464	2.45667
Single-cell pbulk	CD4_CM	Day 28	THOC6	0.257446	4.72365	2.49952	0.0140518	0.943464	2.45594
Single-cell pbulk	CD4_CM	Day 28	LINC00959	0.499487	3.33453	2.50886	0.0140586	0.943464	2.45576
Single-cell pbulk	CD4_CM	Day 28	PM20D1	1.3696	-0.292573	2.51235	0.0140669	0.943464	2.45555
Single-cell pbulk	CD4_CM	Day 28	NR2F6	-0.893708	2.5286	-2.55082	0.0141137	0.943464	-2.45436
Single-cell pbulk	CD4_CM	Day 28	ZACN	-0.848318	0.784962	-2.48687	0.014447	0.959631	-2.44595
Single-cell pbulk	CD4_CM	Day 28	RP5-1043L13.1	1.13119	-0.618335	2.49125	0.0146835	0.969204	2.44009
Single-cell pbulk	CD4_CM	Day 28	RGP1	-0.241475	4.46314	-2.47914	0.0149776	0.971005	-2.43292
Single-cell pbulk	CD4_CM	Day 28	AACS	-0.669281	2.208	-2.48318	0.0150251	0.971005	-2.43177
Single-cell pbulk	CD4_CM	Day 28	AP1G1	0.221377	5.03726	2.47683	0.0150522	0.971005	2.43112
Single-cell pbulk	CD4_CM	Day 28	PIM3	0.243983	5.83408	2.47819	0.0152237	0.971005	2.42701
Single-cell pbulk	CD4_CM	Day 28	ZBTB9	-0.623172	2.34859	-2.47409	0.0153876	0.971005	-2.42313
Single-cell pbulk	CD4_CM	Day 28	ARHGEF12	-1.03334	0.99773	-2.46929	0.0154271	0.971005	-2.42219
Single-cell pbulk	CD4_CM	Day 28	FOXO3	-0.274101	4.5363	-2.47102	0.0154273	0.971005	-2.42219
Single-cell pbulk	CD4_CM	Day 28	SBF2	-0.397405	4.2126	-2.46789	0.0155741	0.971005	-2.41875
Single-cell pbulk	CD4_CM	Day 28	FKBP5	-0.360928	7.11257	-2.46464	0.0157259	0.971005	-2.41522
Single-cell pbulk	CD4_CM	Day 28	SYT11	0.485519	4.47964	2.50335	0.0157719	0.971005	2.41415
Single-cell pbulk	CD4_CM	Day 28	MT-ND2	-0.286076	10.2754	-2.52649	0.0159483	0.971005	-2.4101
Single-cell pbulk	CD4_CM	Day 28	SLC2A1-AS1	1.36695	-0.194162	2.4461	0.0161481	0.971005	2.40555
Single-cell pbulk	CD4_CM	Day 28	PAPOLG	-0.261684	4.70098	-2.44503	0.0164025	0.971005	-2.39983
Single-cell pbulk	CD4_CM	Day 28	ATG4C	-0.367267	3.57998	-2.44335	0.0164504	0.971005	-2.39877
Single-cell pbulk	CD4_CM	Day 28	DPM3	-0.17158	5.46289	-2.44227	0.016459	0.971005	-2.39857
Single-cell pbulk	CD4_CM	Day 28	PLAUR	-0.639461	2.15752	-2.43601	0.0165172	0.971005	-2.39728
Single-cell pbulk	CD4_CM	Day 28	CA5B	-0.236708	6.42451	-2.45572	0.0165925	0.971005	-2.39561
Single-cell pbulk	CD4_CM	Day 28	AHNAK	-0.194601	9.68394	-2.47042	0.0166324	0.971005	-2.39473
Single-cell pbulk	CD4_CM	Day 28	SNRNP25	0.504582	3.83755	2.43869	0.0166656	0.971005	2.394
Single-cell pbulk	CD4_CM	Day 28	NUDT14	-0.507634	3.35225	-2.44813	0.0170801	0.971005	-2.38498
Single-cell pbulk	CD4_CM	Day 28	PPIA	0.0928371	10.2348	2.45096	0.017141	0.971005	2.38367
Single-cell pbulk	CD4_CM	Day 28	RP11-347P5.1	-0.945891	0.267291	-2.42122	0.0171672	0.971005	-2.38311
Single-cell pbulk	CD4_CM	Day 28	HSF4	-1.02643	0.36377	-2.42005	0.0172353	0.971005	-2.38165
Single-cell pbulk	CD4_CM	Day 28	COX4I1	-0.0944198	9.97725	-2.44271	0.0173179	0.971005	-2.37989
Single-cell pbulk	CD4_CM	Day 28	NLRP3	0.835091	1.57335	2.41543	0.0175561	0.971005	2.37485
Single-cell pbulk	CD4_CM	Day 28	RP11-277L2.3	-0.687892	2.33933	-2.44926	0.0175773	0.971005	-2.3744
Single-cell pbulk	CD4_CM	Day 28	ELOVL6	-1.0226	1.26426	-2.4191	0.0176695	0.971005	-2.37247
Single-cell pbulk	CD4_CM	Day 28	C22orf29	-0.431371	2.83523	-2.41449	0.0177156	0.971005	-2.37151
Single-cell pbulk	CD4_CM	Day 28	SLC16A11	-0.984781	1.02726	-2.41067	0.0177364	0.971005	-2.37108
Single-cell pbulk	CD4_CM	Day 28	RP11-89K11.1	0.885593	0.881791	2.40911	0.0178672	0.971005	2.36836
Single-cell pbulk	CD4_CM	Day 28	INO80D	0.217115	5.38556	2.40708	0.0179432	0.971005	2.36679
Single-cell pbulk	CD4_CM	Day 28	RFX1	0.415572	3.44602	2.40424	0.0179437	0.971005	2.36678
Single-cell pbulk	CD4_CM	Day 28	PPP1R2	-0.134533	8.10744	-2.41285	0.0179568	0.971005	-2.36651
Single-cell pbulk	CD4_CM	Day 28	LAT	0.13057	8.19318	2.42592	0.018125	0.971005	2.36305
Single-cell pbulk	CD4_CM	Day 28	BZW2	0.207755	5.30376	2.40567	0.0183792	0.971005	2.35789
Single-cell pbulk	CD4_CM	Day 28	THOC7	0.177757	6.0429	2.39692	0.01839	0.971005	2.35767
Single-cell pbulk	CD4_CM	Day 28	RP11-809O17.1	-1.11006	-0.0268031	-2.40206	0.01857	0.971005	-2.35405
Single-cell pbulk	CD4_CM	Day 28	NFKB2	-0.233045	5.4485	-2.39923	0.0186377	0.971005	-2.3527
Single-cell pbulk	CD4_CM	Day 28	MLYCD	-0.386306	3.15757	-2.39489	0.0187504	0.971005	-2.35046
Single-cell pbulk	CD4_CM	Day 28	RIPK2	-0.460093	4.51819	-2.43039	0.0187541	0.971005	-2.35038
Single-cell pbulk	CD4_CM	Day 28	ZNF654	-0.49579	2.72554	-2.38779	0.0187952	0.971005	-2.34957
Single-cell pbulk	CD4_CM	Day 28	TNFRSF10D	-0.469884	3.06808	-2.3865	0.0189051	0.971005	-2.3474
Single-cell pbulk	CD4_CM	Day 28	SPAG5	0.955857	1.20657	2.39076	0.0189354	0.971005	2.3468
Single-cell pbulk	CD4_CM	Day 28	ADSS	0.147709	6.4598	2.38151	0.0190307	0.971005	2.34493
Single-cell pbulk	CD4_CM	Day 28	PDZD7	-1.07151	-0.268589	-2.38719	0.0190381	0.971005	-2.34478
Single-cell pbulk	CD4_CM	Day 28	CAMK2G	-0.178624	5.65493	-2.38803	0.0190573	0.971005	-2.34441
Single-cell pbulk	CD4_CM	Day 28	IKZF1	-0.105675	8.35082	-2.39324	0.0193276	0.971005	-2.33915
Single-cell pbulk	CD4_CM	Day 28	C16orf95	-0.752287	1.1065	-2.37522	0.0193355	0.971005	-2.339
Single-cell pbulk	CD4_CM	Day 28	CYTH1	-0.108085	7.92058	-2.37607	0.0194752	0.971005	-2.33631
Single-cell pbulk	CD4_CM	Day 28	BUB1	1.12875	1.60297	2.37793	0.019507	0.971005	2.3357
Single-cell pbulk	CD4_CM	Day 28	RP11-448A19.1	0.663346	1.90407	2.37372	0.0195924	0.971005	2.33406
Single-cell pbulk	CD4_CM	Day 28	ZAP70	0.117023	7.71872	2.3815	0.0197896	0.971005	2.33031
Single-cell pbulk	CD4_CM	Day 28	NEB	-1.18425	-0.204623	-2.36603	0.0199693	0.971005	-2.32692
Single-cell pbulk	CD4_CM	Day 28	IFNGR1	-0.234298	5.08853	-2.37469	0.0200023	0.971005	-2.3263
Single-cell pbulk	CD4_CM	Day 28	TMTC3	0.409329	2.74333	2.36229	0.0202318	0.971005	2.32202
Single-cell pbulk	CD4_CM	Day 28	MSS51	-1.0462	-0.29971	-2.35754	0.0203364	0.971005	-2.32008
Single-cell pbulk	CD4_CM	Day 28	ZNF787	0.348492	3.89915	2.35098	0.0205993	0.971005	2.31525
Single-cell pbulk	CD4_CM	Day 28	SLC25A10.1	1.11575	0.683497	2.35011	0.020619	0.971005	2.31489
Single-cell pbulk	CD4_CM	Day 28	RP11-383H13.1	-1.09591	1.15788	-2.36654	0.0206863	0.971005	-2.31366
Single-cell pbulk	CD4_CM	Day 28	PROSER2	1.21947	0.0191897	2.34866	0.0207486	0.971005	2.31253
Single-cell pbulk	CD4_CM	Day 28	DGUOK	0.147789	6.76607	2.34863	0.0207901	0.971005	2.31177
Single-cell pbulk	CD4_CM	Day 28	HELZ	0.174886	6.04646	2.35898	0.0208148	0.971005	2.31133
Single-cell pbulk	CD4_CM	Day 28	RBM38	0.180432	6.52861	2.34669	0.020815	0.971005	2.31132
Single-cell pbulk	CD4_CM	Day 28	AGAP2-AS1	1.06534	-0.785424	2.34677	0.0208225	0.971005	2.31119
Single-cell pbulk	CD4_CM	Day 28	PICK1	-0.399213	3.3221	-2.34685	0.0208569	0.971005	-2.31057
Single-cell pbulk	CD4_CM	Day 28	CYSLTR2	-1.08959	-0.0635921	-2.34909	0.020968	0.971005	-2.30856
Single-cell pbulk	CD4_CM	Day 28	RABEPK	0.249707	4.61273	2.3459	0.0209855	0.971005	2.30825
Single-cell pbulk	CD4_CM	Day 28	UBA3	-0.157433	5.89618	-2.34556	0.0210022	0.971005	-2.30794
Single-cell pbulk	CD4_CM	Day 28	PLGLB1	1.12509	-0.373332	2.34989	0.0211315	0.972697	2.30563
Single-cell pbulk	CD4_CM	Day 28	NIN	-0.191671	6.63265	-2.36472	0.0212285	0.972895	-2.3039
Single-cell pbulk	CD4_CM	Day 28	NDUFS2	0.150961	6.1387	2.3454	0.0213314	0.973359	2.30207
Single-cell pbulk	CD4_CM	Day 28	TNIP3	1.17837	-0.1588	2.33084	0.0216878	0.974421	2.29579
Single-cell pbulk	CD4_CM	Day 28	RHOG	0.116293	7.27615	2.32991	0.0217388	0.974421	2.2949
Single-cell pbulk	CD4_CM	Day 28	EZR	-0.155752	8.05537	-2.36121	0.0218604	0.974421	-2.29278
Single-cell pbulk	CD4_CM	Day 28	TMX1	0.17177	5.89516	2.32753	0.0221204	0.974421	2.28829
Single-cell pbulk	CD4_CM	Day 28	KPNA6	-0.227942	4.82958	-2.32399	0.0221291	0.974421	-2.28815
Single-cell pbulk	CD4_CM	Day 28	CD226	-0.207833	5.60267	-2.33396	0.0221499	0.974421	-2.28779
Single-cell pbulk	CD4_CM	Day 28	PPP1R13L	-0.737263	1.85135	-2.32199	0.0222974	0.974421	-2.28526
Single-cell pbulk	CD4_CM	Day 28	ZNF879	-0.76537	1.7852	-2.31844	0.0223444	0.974421	-2.28446
Single-cell pbulk	CD4_CM	Day 28	RAB32	1.09427	0.0382768	2.31627	0.0224704	0.974421	2.28232
Single-cell pbulk	CD4_CM	Day 28	PARP8	-0.171336	7.27651	-2.3317	0.0228727	0.974421	-2.27555
Single-cell pbulk	CD4_CM	Day 28	SLC9A3R2	-0.589061	1.52051	-2.31597	0.0228995	0.974421	-2.27511
Single-cell pbulk	CD4_CM	Day 28	C21orf119	0.688249	2.18918	2.31278	0.0229208	0.974421	2.27475
Single-cell pbulk	CD4_CM	Day 28	TSSC4	0.18413	5.17141	2.31163	0.0231182	0.974421	2.27148
Single-cell pbulk	CD4_CM	Day 28	CAMLG	0.149424	6.34566	2.31364	0.0232324	0.974421	2.26959
Single-cell pbulk	CD4_CM	Day 28	KDM8	-0.39108	2.79512	-2.30246	0.0232626	0.974421	-2.26909
Single-cell pbulk	CD4_CM	Day 28	CTIF	-1.06168	-0.145048	-2.30704	0.0233189	0.974421	-2.26817
Single-cell pbulk	CD4_CM	Day 28	HECA	-0.153352	7.18617	-2.31689	0.0233839	0.974421	-2.2671
Single-cell pbulk	CD4_CM	Day 28	HIST1H2BF	0.72699	2.06522	2.29982	0.0236057	0.974421	2.26349
Single-cell pbulk	CD4_CM	Day 28	POMC	0.582714	3.26291	2.30731	0.0237491	0.974421	2.26116
Single-cell pbulk	CD4_CM	Day 28	ZSCAN16	0.389001	3.20128	2.29652	0.0237914	0.974421	2.26048
Single-cell pbulk	CD4_CM	Day 28	TRAF3IP2	0.299478	3.96807	2.29314	0.0238294	0.974421	2.25987
Single-cell pbulk	CD4_CM	Day 28	GOT2	-0.214788	4.89457	-2.29757	0.0238771	0.974421	-2.2591
Single-cell pbulk	CD4_CM	Day 28	AGO3	-0.198238	5.48957	-2.292	0.0239062	0.974421	-2.25863
Single-cell pbulk	CD4_CM	Day 28	PLEC	0.241308	6.53717	2.31567	0.0239739	0.974421	2.25755
Single-cell pbulk	CD4_CM	Day 28	MAPKAPK2	-0.211732	5.37465	-2.30159	0.0239875	0.974421	-2.25733
Single-cell pbulk	CD4_CM	Day 28	SLC25A5	0.163989	7.96946	2.32232	0.024106	0.974421	2.25544
Single-cell pbulk	CD4_CM	Day 28	ADAT1	-0.351802	4.10078	-2.30362	0.0241333	0.974421	-2.255
Single-cell pbulk	CD4_CM	Day 28	PSMB1	0.0921597	7.55886	2.28924	0.0242232	0.974421	2.25357
Single-cell pbulk	CD4_CM	Day 28	CCNJ	0.825905	1.38806	2.28977	0.0242281	0.974421	2.25349
Single-cell pbulk	CD4_CM	Day 28	SMEK2	0.114658	6.75083	2.28768	0.0242961	0.974421	2.25241
Single-cell pbulk	CD4_CM	Day 28	MIIP	-0.248095	4.73757	-2.2849	0.0244718	0.974421	-2.24964
Single-cell pbulk	CD4_CM	Day 28	DLAT	-0.292951	4.08942	-2.28216	0.0246794	0.974421	-2.24638
Single-cell pbulk	CD4_CM	Day 28	CDC42BPG	1.10833	0.419338	2.27875	0.0246862	0.974421	2.24628
Single-cell pbulk	CD4_CM	Day 28	CAMK1D	-0.215342	5.23683	-2.28231	0.0247181	0.974421	-2.24578
Single-cell pbulk	CD4_CM	Day 28	RP11-345M22.2	1.11387	-0.511649	2.27624	0.0248936	0.974421	2.24305
Single-cell pbulk	CD4_CM	Day 28	NUF2	1.01224	1.51856	2.27452	0.0250041	0.974421	2.24134
Single-cell pbulk	CD4_CM	Day 28	CBX3	0.0945662	7.2067	2.27966	0.0250101	0.974421	2.24125
Single-cell pbulk	CD4_CM	Day 28	NELFA	-0.21823	4.87688	-2.27794	0.0251046	0.974421	-2.23979
Single-cell pbulk	CD4_CM	Day 28	ARAP1	0.231975	4.4879	2.27199	0.0251071	0.974421	2.23975
Single-cell pbulk	CD4_CM	Day 28	CCR8	-0.769338	2.80655	-2.30188	0.0251915	0.974421	-2.23845
Single-cell pbulk	CD4_CM	Day 28	EP400	0.163036	5.85592	2.27008	0.0252376	0.974421	2.23775
Single-cell pbulk	CD4_CM	Day 28	ENTPD6	0.294287	4.27289	2.27284	0.0252952	0.974421	2.23687
Single-cell pbulk	CD4_CM	Day 28	TBX6	-1.07785	-0.741299	-2.27224	0.0254791	0.974421	-2.23406
Single-cell pbulk	CD4_CM	Day 28	PET112	-0.410552	2.89066	-2.26288	0.0256816	0.974421	-2.23099
Single-cell pbulk	CD4_CM	Day 28	UGCG	-0.226219	5.63403	-2.27665	0.0258438	0.974421	-2.22855
Single-cell pbulk	CD4_CM	Day 28	BOP1	0.27711	4.26352	2.25895	0.0260129	0.974421	2.22602
Single-cell pbulk	CD4_CM	Day 28	RBAK-RBAKDN	-0.640303	1.97993	-2.27601	0.0262232	0.974421	-2.22289
Single-cell pbulk	CD4_CM	Day 28	TTK	1.32996	-0.191689	2.25385	0.0262633	0.974421	2.2223
Single-cell pbulk	CD4_CM	Day 28	TUBB4A	1.00137	0.977224	2.25099	0.0265376	0.974421	2.21825
Single-cell pbulk	CD4_CM	Day 28	PPP1R13B	-0.311413	3.8091	-2.2573	0.0265616	0.974421	-2.2179
Single-cell pbulk	CD4_CM	Day 28	C12orf79	0.602681	2.28248	2.25035	0.026635	0.974421	2.21683
Single-cell pbulk	CD4_CM	Day 28	CTA-384D8.36	0.952129	-0.898035	2.2457	0.0268085	0.974421	2.21429
Single-cell pbulk	CD4_CM	Day 28	MRPS22	0.240621	4.61802	2.24452	0.0268763	0.974421	2.21331
Single-cell pbulk	CD4_CM	Day 28	TMEM191C	-0.474746	3.38825	-2.25452	0.0269017	0.974421	-2.21294
Single-cell pbulk	CD4_CM	Day 28	SMAD2	-0.145219	6.22072	-2.24819	0.0269213	0.974421	-2.21266
Single-cell pbulk	CD4_CM	Day 28	ADCK1	0.672157	1.69195	2.24637	0.0271145	0.974421	2.20987
Single-cell pbulk	CD4_CM	Day 28	TSC22D3	-0.317297	9.77011	-2.24783	0.0272232	0.974421	-2.2083
Single-cell pbulk	CD4_CM	Day 28	RALGAPA1	-0.17557	6.01485	-2.24349	0.0273464	0.974421	-2.20654
Single-cell pbulk	CD4_CM	Day 28	MT2A	0.428821	6.62788	2.26503	0.0273988	0.974421	2.20579
Single-cell pbulk	CD4_CM	Day 28	INTS8	0.182869	5.26098	2.23836	0.0274255	0.974421	2.20541
Single-cell pbulk	CD4_CM	Day 28	JAK3	0.171451	6.82775	2.24407	0.0275547	0.974421	2.20357
Single-cell pbulk	CD4_CM	Day 28	WIZ	0.376763	3.33516	2.23495	0.027617	0.974421	2.20268
Single-cell pbulk	CD4_CM	Day 28	RBM44	1.05428	-0.317416	2.23031	0.0278342	0.974421	2.19962
Single-cell pbulk	CD4_CM	Day 28	DNAJC7	0.133801	6.19607	2.23336	0.0278363	0.974421	2.19959
Single-cell pbulk	CD4_CM	Day 28	ZNF257	-0.646673	2.55928	-2.26381	0.0278664	0.974421	-2.19916
Single-cell pbulk	CD4_CM	Day 28	LGALS9	0.344247	5.2725	2.25005	0.0279664	0.974421	2.19776
Single-cell pbulk	CD4_CM	Day 28	TGFBI	0.806725	1.54347	2.22721	0.0282781	0.974421	2.19341
Single-cell pbulk	CD4_CM	Day 28	CSE1L	-0.229905	4.71448	-2.22835	0.0283772	0.974421	-2.19203
Single-cell pbulk	CD4_CM	Day 28	STIM2	-0.200585	5.94802	-2.23542	0.0283862	0.974421	-2.19191
Single-cell pbulk	CD4_CM	Day 28	TSPYL4	0.285896	4.83403	2.2226	0.0285066	0.974421	2.19024
Single-cell pbulk	CD4_CM	Day 28	NUP133	0.177347	5.05112	2.21926	0.0286109	0.974421	2.18881
Single-cell pbulk	CD4_CM	Day 28	ZNF711	1.13621	0.435137	2.2254	0.0286416	0.974421	2.18838
Single-cell pbulk	CD4_CM	Day 28	HEBP2	0.280978	6.85263	2.26459	0.0287966	0.974421	2.18626
Single-cell pbulk	CD4_CM	Day 28	MRPS33	0.22541	5.58083	2.22265	0.0288007	0.974421	2.1862
Single-cell pbulk	CD4_CM	Day 28	ZC3HAV1	-0.154398	7.98604	-2.22775	0.0289276	0.974421	-2.18447
Single-cell pbulk	CD4_CM	Day 28	PGGT1B	-0.250863	4.06813	-2.21931	0.0289701	0.974421	-2.18389
Single-cell pbulk	CD4_CM	Day 28	LMF2	0.173028	6.14103	2.22042	0.0291657	0.974421	2.18124
Single-cell pbulk	CD4_CM	Day 28	HIST1H1C	0.340565	6.47104	2.2268	0.0291847	0.974421	2.18098
Single-cell pbulk	CD4_CM	Day 28	CTNNAL1	-0.853433	1.49069	-2.23532	0.0291909	0.974421	-2.1809
Single-cell pbulk	CD4_CM	Day 28	METTL21A	0.247213	4.28544	2.2124	0.02925	0.974421	2.1801
Single-cell pbulk	CD4_CM	Day 28	SETD5-AS1	-0.309089	5.05732	-2.2266	0.0293533	0.974421	-2.17871
Single-cell pbulk	CD4_CM	Day 28	SENP6	-0.101297	6.90228	-2.20903	0.0293715	0.974421	-2.17846
Single-cell pbulk	CD4_CM	Day 28	HEATR5B	-0.208643	4.97637	-2.21318	0.0293777	0.974421	-2.17838
Single-cell pbulk	CD4_CM	Day 28	DMXL2	-0.67191	2.04498	-2.21324	0.0293848	0.974421	-2.17829
Single-cell pbulk	CD4_CM	Day 28	AUP1	0.117024	6.90423	2.21074	0.0295933	0.974421	2.17549
Single-cell pbulk	CD4_CM	Day 28	HAUS1	0.233664	4.71724	2.20403	0.0298261	0.974421	2.17239
Single-cell pbulk	CD4_CM	Day 28	WDR33	-0.11888	6.37103	-2.20342	0.0298931	0.974421	-2.1715
Single-cell pbulk	CD4_CM	Day 28	KCNA3	-0.149693	7.02363	-2.21508	0.0299656	0.974421	-2.17055
Single-cell pbulk	CD4_CM	Day 28	B3GNT3	-1.20992	-0.264753	-2.21683	0.0299861	0.974421	-2.17027
Single-cell pbulk	CD4_CM	Day 28	LBR	0.152036	6.83543	2.19987	0.0299876	0.974421	2.17025
Single-cell pbulk	CD4_CM	Day 28	TRMT6	-0.287487	4.54951	-2.21384	0.0300609	0.974421	-2.16929
Single-cell pbulk	CD4_CM	Day 28	DHX57	0.350609	3.31736	2.20137	0.030121	0.974421	2.1685
Single-cell pbulk	CD4_CM	Day 28	TYW3	0.244838	5.01628	2.20028	0.0301455	0.974421	2.16817
Single-cell pbulk	CD4_CM	Day 28	HINT1	0.0793436	9.88551	2.21147	0.0302553	0.974421	2.16673
Single-cell pbulk	CD4_CM	Day 28	CASZ1	-0.52325	2.06077	-2.19854	0.0303243	0.974421	-2.16583
Single-cell pbulk	CD4_CM	Day 28	EVA1C	-0.330761	3.7605	-2.20834	0.03034	0.974421	-2.16562
Single-cell pbulk	CD4_CM	Day 28	AC078883.4	0.930819	-0.883814	2.1975	0.0304803	0.974421	2.16379
Single-cell pbulk	CD4_CM	Day 28	HIST1H3G	2.01326	0.430985	2.19439	0.0304997	0.974421	2.16354
Single-cell pbulk	CD4_CM	Day 28	CDK18	-0.9986	-0.562093	-2.19284	0.030667	0.974421	-2.16137
Single-cell pbulk	CD4_CM	Day 28	RP13-977J11.8	-0.883807	-0.677036	-2.18666	0.0312422	0.974421	-2.15397
Single-cell pbulk	CD4_CM	Day 28	ZNF184	-0.357231	3.31494	-2.17869	0.0315712	0.974421	-2.1498
Single-cell pbulk	CD4_CM	Day 28	HEXIM2	-0.707671	1.08046	-2.18233	0.0318277	0.974421	-2.14657
Single-cell pbulk	CD4_CM	Day 28	RP1-3J17.3	1.13216	0.528671	2.18028	0.031836	0.974421	2.14646
Single-cell pbulk	CD4_CM	Day 28	ARL5B	-0.283825	3.58046	-2.17365	0.0319569	0.974421	-2.14495
Single-cell pbulk	CD4_CM	Day 28	CDCA7	0.783132	3.2846	2.18396	0.0319955	0.974421	2.14447
Single-cell pbulk	CD4_CM	Day 28	AHSA1	-0.191185	5.64858	-2.17936	0.0320085	0.974421	-2.14431
Single-cell pbulk	CD4_CM	Day 28	VSIG1	-0.21357	4.97493	-2.18005	0.0321405	0.974421	-2.14266
Single-cell pbulk	CD4_CM	Day 28	ZNF354C	-0.468974	2.66239	-2.17532	0.0323664	0.974421	-2.13986
Single-cell pbulk	CD4_CM	Day 28	SET	0.0839136	8.537	2.17097	0.0326211	0.974421	2.13672
Single-cell pbulk	CD4_CM	Day 28	C6orf106	0.201716	4.83486	2.16933	0.0327793	0.974421	2.13478
Single-cell pbulk	CD4_CM	Day 28	CKS1B	0.44204	3.77078	2.16459	0.0327896	0.974421	2.13465
Single-cell pbulk	CD4_CM	Day 28	MARVELD2	-0.985913	0.0186918	-2.1664	0.0328812	0.974421	-2.13353
Single-cell pbulk	CD4_CM	Day 28	TMEM219	-0.126398	7.02348	-2.1698	0.0330037	0.974421	-2.13204
Single-cell pbulk	CD4_CM	Day 28	BOLA2B	0.912576	0.78342	2.1618	0.0330258	0.974421	2.13177
Single-cell pbulk	CD4_CM	Day 28	DVL2	-0.286895	3.99416	-2.16403	0.0330429	0.974421	-2.13156
Single-cell pbulk	CD4_CM	Day 28	AL139099.1	-0.826831	0.346608	-2.16356	0.0331193	0.974421	-2.13063
Single-cell pbulk	CD4_CM	Day 28	PIGZ	1.06877	0.17283	2.1602	0.0331384	0.974421	2.1304
Single-cell pbulk	CD4_CM	Day 28	CSRNP2	-0.451808	2.7924	-2.15952	0.0331389	0.974421	-2.1304
Single-cell pbulk	CD4_CM	Day 28	TECPR1	0.201241	5.37175	2.16161	0.0331602	0.974421	2.13014
Single-cell pbulk	CD4_CM	Day 28	MARCH8	-0.256756	4.83817	-2.15801	0.0331843	0.974421	-2.12985
Single-cell pbulk	CD4_CM	Day 28	KRIT1	-0.164134	5.49434	-2.15638	0.0333145	0.974421	-2.12827
Single-cell pbulk	CD4_CM	Day 28	C5AR1	0.900746	0.276006	2.15731	0.03337	0.974421	2.1276
Single-cell pbulk	CD4_CM	Day 28	CTH	-0.82864	1.31844	-2.16968	0.0333762	0.974421	-2.12753
Single-cell pbulk	CD4_CM	Day 28	CSRP1	0.193077	5.32792	2.16495	0.0334617	0.974421	2.1265
Single-cell pbulk	CD4_CM	Day 28	CHCHD2	0.14463	8.7746	2.20243	0.0334661	0.974421	2.12645
Single-cell pbulk	CD4_CM	Day 28	SMPD3	0.858987	0.816357	2.1547	0.0334675	0.974421	2.12643
Single-cell pbulk	CD4_CM	Day 28	CRTC3	0.200687	5.86273	2.16101	0.0335019	0.974421	2.12602
Single-cell pbulk	CD4_CM	Day 28	IBTK	0.18842	5.45978	2.15489	0.0335516	0.974421	2.12542
Single-cell pbulk	CD4_CM	Day 28	TRIT1	0.39416	3.62232	2.15181	0.0337194	0.974421	2.12341
Single-cell pbulk	CD4_CM	Day 28	MEOX1	0.699039	2.56516	2.16142	0.0337307	0.974421	2.12328
Single-cell pbulk	CD4_CM	Day 28	BMI1	-0.205949	5.56507	-2.162	0.0337779	0.974421	-2.12271
Single-cell pbulk	CD4_CM	Day 28	FKBP1A	0.132626	7.0337	2.15619	0.0339463	0.974421	2.12071
Single-cell pbulk	CD4_CM	Day 28	DDX50	-0.164811	5.8832	-2.15048	0.0339899	0.974421	-2.12019
Single-cell pbulk	CD4_CM	Day 28	ANKDD1A	-1.24396	1.03874	-2.17449	0.0340289	0.974421	-2.11973
Single-cell pbulk	CD4_CM	Day 28	ZNF90	0.822519	1.03078	2.14749	0.0340332	0.974421	2.11968
Single-cell pbulk	CD4_CM	Day 28	GBP3	0.402524	4.72949	2.16045	0.0341002	0.974421	2.11889
Single-cell pbulk	CD4_CM	Day 28	TUG1	0.322527	3.83721	2.14603	0.0341816	0.974421	2.11792
Single-cell pbulk	CD4_CM	Day 28	EFCAB11	0.759136	1.18657	2.14889	0.0341975	0.974421	2.11773
Single-cell pbulk	CD4_CM	Day 28	DEDD2	-0.16069	5.61485	-2.14719	0.0342867	0.974421	-2.11668
Single-cell pbulk	CD4_CM	Day 28	C19orf83	1.08862	1.43768	2.16545	0.0343699	0.974421	2.1157
Single-cell pbulk	CD4_CM	Day 28	PET100	-0.163093	5.75857	-2.14192	0.0347689	0.974421	-2.11104
Single-cell pbulk	CD4_CM	Day 28	UCHL5	0.161915	5.66237	2.13866	0.0348061	0.974421	2.11061
Single-cell pbulk	CD4_CM	Day 28	TAF4	0.318952	3.32652	2.13863	0.0349995	0.974421	2.10836
Single-cell pbulk	CD4_CM	Day 28	DUSP28	-0.272997	3.84963	-2.13732	0.0352668	0.974421	-2.10528
Single-cell pbulk	CD4_CM	Day 28	ZNF470	-0.753979	1.45306	-2.13244	0.0352797	0.974421	-2.10513
Single-cell pbulk	CD4_CM	Day 28	ZC2HC1A	0.476402	3.68613	2.144	0.0352955	0.974421	2.10495
Single-cell pbulk	CD4_CM	Day 28	ATP2B1	-0.167158	6.85793	-2.14355	0.0353239	0.974421	-2.10463
Single-cell pbulk	CD4_CM	Day 28	KDM6A	-0.218153	4.2058	-2.13094	0.0354302	0.974421	-2.10341
Single-cell pbulk	CD4_CM	Day 28	SAT2	-0.21649	5.39521	-2.14245	0.0354638	0.974421	-2.10302
Single-cell pbulk	CD4_CM	Day 28	RP11-137H2.4	-0.773384	1.70345	-2.15164	0.0355048	0.974421	-2.10255
Single-cell pbulk	CD4_CM	Day 28	TXNIP	-0.281538	11.3672	-2.14121	0.0355538	0.974421	-2.10199
Single-cell pbulk	CD4_CM	Day 28	GBP5	0.514346	6.99614	2.14335	0.0356893	0.974421	2.10045
Single-cell pbulk	CD4_CM	Day 28	CISD3	0.221153	5.43787	2.13111	0.0357431	0.974421	2.09984
Single-cell pbulk	CD4_CM	Day 28	MRPL13	0.182561	5.13261	2.12471	0.0359352	0.974421	2.09766
Single-cell pbulk	CD4_CM	Day 28	EXOC1	0.220317	4.98668	2.12883	0.0360414	0.974421	2.09646
Single-cell pbulk	CD4_CM	Day 28	SCAF11	-0.0991945	7.44581	-2.13184	0.0360843	0.974421	-2.09598
Single-cell pbulk	CD4_CM	Day 28	GOLIM4	1.10733	-0.298695	2.12748	0.036156	0.974421	2.09517
Single-cell pbulk	CD4_CM	Day 28	APLP2	-0.23983	4.96707	-2.12461	0.0362466	0.974421	-2.09415
Single-cell pbulk	CD4_CM	Day 28	SMC1B	-1.06019	-0.880157	-2.12203	0.0363303	0.974421	-2.09321
Single-cell pbulk	CD4_CM	Day 28	MYBL2	1.52293	0.94892	2.12636	0.036346	0.974421	2.09304
Single-cell pbulk	CD4_CM	Day 28	TLK1	0.147354	6.96044	2.13818	0.0365502	0.974421	2.09075
Single-cell pbulk	CD4_CM	Day 28	PAXIP1	-0.341286	3.30099	-2.11572	0.0367107	0.974421	-2.08897
Single-cell pbulk	CD4_CM	Day 28	MPDU1	0.244075	4.50178	2.11841	0.036771	0.974421	2.0883
Single-cell pbulk	CD4_CM	Day 28	SLC25A14	-0.406392	2.59659	-2.11429	0.0368364	0.974421	-2.08757
Single-cell pbulk	CD4_CM	Day 28	DHCR24	0.930594	1.48658	2.12451	0.0368749	0.974421	2.08715
Single-cell pbulk	CD4_CM	Day 28	FABP5	0.573672	3.65985	2.1207	0.0373586	0.974421	2.08182
Single-cell pbulk	CD4_CM	Day 28	TBC1D5	-0.176378	5.80819	-2.10774	0.0374966	0.974421	-2.08032
Single-cell pbulk	CD4_CM	Day 28	SRPRB	-0.215454	5.12633	-2.10649	0.0375255	0.974421	-2.08
Single-cell pbulk	CD4_CM	Day 28	SUCLG2	-0.15632	5.86082	-2.10621	0.0375471	0.974421	-2.07976
Single-cell pbulk	CD4_CM	Day 28	TIAL1	-0.128149	6.69428	-2.1085	0.0375904	0.974421	-2.07929
Single-cell pbulk	CD4_CM	Day 28	ZFYVE9	-0.718528	1.08116	-2.10487	0.0376711	0.974421	-2.07842
Single-cell pbulk	CD4_CM	Day 28	RP11-141B14.1	0.859311	0.649278	2.10029	0.0380757	0.974421	2.07404
Single-cell pbulk	CD4_CM	Day 28	QSOX1	-0.311414	3.88287	-2.10639	0.0382612	0.974421	-2.07205
Single-cell pbulk	CD4_CM	Day 28	UBQLN2	-0.132021	6.61874	-2.10318	0.0383133	0.974421	-2.07149
Single-cell pbulk	CD4_CM	Day 28	CD97	-0.170471	7.21886	-2.12409	0.0384236	0.974421	-2.07031
Single-cell pbulk	CD4_CM	Day 28	DNPH1	0.223399	6.02768	2.1141	0.0385694	0.974421	2.06875
Single-cell pbulk	CD4_CM	Day 28	LINC00441	1.0439	0.085542	2.0953	0.0385914	0.974421	2.06852
Single-cell pbulk	CD4_CM	Day 28	FAM218A	1.07966	-0.470704	2.09531	0.0386298	0.974421	2.06811
Single-cell pbulk	CD4_CM	Day 28	LIMD2	0.107411	9.30617	2.13773	0.0386497	0.974421	2.0679
Single-cell pbulk	CD4_CM	Day 28	GRB10	-0.869113	1.09973	-2.1036	0.0387058	0.974421	-2.0673
Single-cell pbulk	CD4_CM	Day 28	USP39	-0.199087	5.32327	-2.09471	0.0388013	0.974421	-2.06629
Single-cell pbulk	CD4_CM	Day 28	GSDMD	0.169593	6.42477	2.10159	0.0388574	0.974421	2.06569
Single-cell pbulk	CD4_CM	Day 28	PTAFR	0.964806	-0.321731	2.09158	0.0388749	0.974421	2.06551
Single-cell pbulk	CD4_CM	Day 28	TEX264	0.150256	6.31477	2.09454	0.0389982	0.974421	2.06421
Single-cell pbulk	CD4_CM	Day 28	ODF2L	-0.175876	6.72322	-2.10896	0.0392863	0.974421	-2.06118
Single-cell pbulk	CD4_CM	Day 28	ORAI1	-0.138733	7.15337	-2.10883	0.0393983	0.974421	-2.06
Single-cell pbulk	CD4_CM	Day 28	CEP104	-0.191717	4.88378	-2.08547	0.0394277	0.974421	-2.05969
Single-cell pbulk	CD4_CM	Day 28	PDE7A	0.180728	6.98286	2.0914	0.0395181	0.974421	2.05875
Single-cell pbulk	CD4_CM	Day 28	CTBP2	-0.944053	-0.227656	-2.09256	0.0396237	0.974421	-2.05765
Single-cell pbulk	CD4_CM	Day 28	OCIAD1	-0.0963011	7.1523	-2.09329	0.0396965	0.974421	-2.05689
Single-cell pbulk	CD4_CM	Day 28	CA13	-0.938913	0.477593	-2.08709	0.0397239	0.974421	-2.05661
Single-cell pbulk	CD4_CM	Day 28	PRSS23	0.996969	-0.0440437	2.0813	0.039835	0.974421	2.05546
Single-cell pbulk	CD4_CM	Day 28	HCLS1	0.0926804	8.31162	2.09942	0.0398997	0.974421	2.05479
Single-cell pbulk	CD4_CM	Day 28	MCM8	0.51962	2.15312	2.08175	0.0399231	0.974421	2.05454
Single-cell pbulk	CD4_CM	Day 28	LCK	0.0784182	8.58058	2.08518	0.0399759	0.974421	2.054
Single-cell pbulk	CD4_CM	Day 28	CPPED1	0.449272	2.97986	2.0789	0.0400398	0.974421	2.05334
Single-cell pbulk	CD4_CM	Day 28	PPP1R16A	0.536213	2.43054	2.07727	0.0401989	0.974421	2.0517
Single-cell pbulk	CD4_CM	Day 28	INTS12	0.263047	4.18504	2.07614	0.0403004	0.974421	2.05066
Single-cell pbulk	CD4_CM	Day 28	TMEM222	-0.188702	5.07064	-2.08107	0.0403095	0.974421	-2.05056
Single-cell pbulk	CD4_CM	Day 28	C4orf46	-0.576148	2.00252	-2.08477	0.040312	0.974421	-2.05054
Single-cell pbulk	CD4_CM	Day 28	IDE	-0.230359	4.50412	-2.07874	0.0407026	0.974421	-2.04655
Single-cell pbulk	CD4_CM	Day 28	MKLN1	-0.16652	5.77698	-2.07169	0.0407331	0.974421	-2.04624
Single-cell pbulk	CD4_CM	Day 28	C14orf28	-0.313389	2.8055	-2.07161	0.0408297	0.974421	-2.04526
Single-cell pbulk	CD4_CM	Day 28	RP11-206L10.2	-0.507403	2.32238	-2.07317	0.0409314	0.974421	-2.04422
Single-cell pbulk	CD4_CM	Day 28	UBE2C	2.26706	1.04459	2.06947	0.0409354	0.974421	2.04418
Single-cell pbulk	CD4_CM	Day 28	HIST1H2BD	-0.65699	1.18145	-2.07178	0.0409559	0.974421	-2.04398
Single-cell pbulk	CD4_CM	Day 28	LUCAT1	1.07801	-0.031024	2.06887	0.0409915	0.974421	2.04362
Single-cell pbulk	CD4_CM	Day 28	ALG5	0.18528	5.10536	2.07243	0.0410837	0.974421	2.04268
Single-cell pbulk	CD4_CM	Day 28	VOPP1	-0.142394	6.62498	-2.07648	0.0412445	0.974421	-2.04106
Single-cell pbulk	CD4_CM	Day 28	SORL1	-0.138709	7.43505	-2.0858	0.0412621	0.974421	-2.04089
Single-cell pbulk	CD4_CM	Day 28	ORMDL2	-0.184341	5.27861	-2.06603	0.0412952	0.974421	-2.04055
Single-cell pbulk	CD4_CM	Day 28	ATAD2B	-0.176292	5.51146	-2.07166	0.041443	0.974421	-2.03907
Single-cell pbulk	CD4_CM	Day 28	SORBS3	-0.216717	5.49195	-2.06947	0.0414816	0.974421	-2.03868
Single-cell pbulk	CD4_CM	Day 28	ATP6AP2	-0.10964	6.69392	-2.06461	0.0416907	0.974421	-2.03659
Single-cell pbulk	CD4_CM	Day 28	ACPP	0.904523	-1.1085	2.06316	0.0416939	0.974421	2.03656
Single-cell pbulk	CD4_CM	Day 28	MRPS7	0.136631	5.80844	2.06163	0.0417255	0.974421	2.03625
Single-cell pbulk	CD4_CM	Day 28	ETS1	-0.133012	9.40864	-2.0703	0.0418171	0.974421	-2.03534
Single-cell pbulk	CD4_CM	Day 28	TNFRSF1B	0.164313	6.73964	2.07452	0.0420279	0.974421	2.03324
Single-cell pbulk	CD4_CM	Day 28	FBP1	-0.633857	2.37385	-2.05934	0.042171	0.974421	-2.03183
Single-cell pbulk	CD4_CM	Day 28	ZFP14	-0.254794	4.38734	-2.0554	0.0422985	0.974421	-2.03057
Single-cell pbulk	CD4_CM	Day 28	UQCRFS1	0.12402	7.1043	2.05685	0.0423856	0.974421	2.02971
Single-cell pbulk	CD4_CM	Day 28	RP11-18I14.11	-0.926673	-0.563152	-2.05226	0.0426083	0.974421	-2.02753
Single-cell pbulk	CD4_CM	Day 28	PINK1-AS	-0.873484	0.137891	-2.0521	0.0426245	0.974421	-2.02737
Single-cell pbulk	CD4_CM	Day 28	PXMP2	0.37036	3.28432	2.05021	0.0428115	0.974421	2.02554
Single-cell pbulk	CD4_CM	Day 28	KDM6B	-0.229696	4.90763	-2.05498	0.0428347	0.974421	-2.02532
Single-cell pbulk	CD4_CM	Day 28	MTMR2	0.353584	3.4057	2.05096	0.0429168	0.974421	2.02452
Single-cell pbulk	CD4_CM	Day 28	TRPM7	-0.133331	5.91432	-2.04801	0.0430454	0.974421	-2.02327
Single-cell pbulk	CD4_CM	Day 28	HTR6	-1.15145	0.463189	-2.0721	0.0430648	0.974421	-2.02308
Single-cell pbulk	CD4_CM	Day 28	SPATA21	0.94398	0.356062	2.0481	0.0431534	0.974421	2.02222
Single-cell pbulk	CD4_CM	Day 28	ADAMTS17	0.652338	1.39342	2.04714	0.043201	0.974421	2.02176
Single-cell pbulk	CD4_CM	Day 28	EIF1AX	-0.103074	6.75383	-2.05285	0.043219	0.974421	-2.02159
Single-cell pbulk	CD4_CM	Day 28	KCNK12	0.545918	2.39194	2.05357	0.0432862	0.974421	2.02094
Single-cell pbulk	CD4_CM	Day 28	CYP4F22	1.00771	-0.0603699	2.04944	0.0433479	0.974421	2.02034
Single-cell pbulk	CD4_CM	Day 28	DYNLRB2	-0.961075	-0.615317	-2.04373	0.0434683	0.974421	-2.01918
Single-cell pbulk	CD4_CM	Day 28	RANBP3	-0.207486	4.42647	-2.04223	0.0436181	0.974421	-2.01774
Single-cell pbulk	CD4_CM	Day 28	MED23	0.180133	4.93572	2.04048	0.0438085	0.974421	2.01592
Single-cell pbulk	CD4_CM	Day 28	TNNC2	0.976222	-0.589543	2.04771	0.0439274	0.974421	2.01478
Single-cell pbulk	CD4_CM	Day 28	EVI5L	-0.373992	2.84703	-2.04095	0.0439284	0.974421	-2.01477
Single-cell pbulk	CD4_CM	Day 28	SDHC	-0.120066	6.35672	-2.04855	0.0439864	0.974421	-2.01422
Single-cell pbulk	CD4_CM	Day 28	ANLN	1.35653	-0.0615741	2.03501	0.0443508	0.974421	2.01076
Single-cell pbulk	CD4_CM	Day 28	CTC-236F12.4	-0.8233	0.270172	-2.0343	0.0444184	0.974421	-2.01012
Single-cell pbulk	CD4_CM	Day 28	RP11-260M2.1	0.987559	-0.0888022	2.03421	0.0444279	0.974421	2.01003
Single-cell pbulk	CD4_CM	Day 28	LRFN3	-0.397252	2.90244	-2.03419	0.0447584	0.974421	-2.00692
Single-cell pbulk	CD4_CM	Day 28	ZNF699	0.262445	4.09078	2.03466	0.0448402	0.974421	2.00615
Single-cell pbulk	CD4_CM	Day 28	PABPN1	0.0855047	7.84668	2.03227	0.0448915	0.974421	2.00567
Single-cell pbulk	CD4_CM	Day 28	CTD-2357A8.3	1.01838	-0.617762	2.03246	0.0449519	0.974421	2.0051
Single-cell pbulk	CD4_CM	Day 28	RPUSD1	0.24417	4.31612	2.03015	0.0450215	0.974421	2.00445
Single-cell pbulk	CD4_CM	Day 28	TDRD9	-1.04255	-0.989984	-2.04043	0.0451246	0.974421	-2.00349
Single-cell pbulk	CD4_CM	Day 28	PTCH2	-0.519387	2.60324	-2.03133	0.0451909	0.974421	-2.00287
Single-cell pbulk	CD4_CM	Day 28	NARS	0.15627	5.32371	2.03323	0.0453027	0.974421	2.00183
Single-cell pbulk	CD4_CM	Day 28	DKK3	0.941358	-0.972409	2.02844	0.045337	0.974421	2.00151
Single-cell pbulk	CD4_CM	Day 28	FOXK2	0.239962	4.59575	2.02697	0.0454237	0.974421	2.00071
Single-cell pbulk	CD4_CM	Day 28	SMARCA5-AS1	-0.599457	1.69859	-2.02126	0.04581	0.974421	-1.99714
Single-cell pbulk	CD4_CM	Day 28	EDC4	-0.191204	4.85563	-2.02393	0.0459515	0.974421	-1.99584
Single-cell pbulk	CD4_CM	Day 28	CLEC12A	0.892883	0.437513	2.01982	0.0460032	0.974421	1.99536
Single-cell pbulk	CD4_CM	Day 28	DHRS7B	-0.501884	2.59747	-2.02422	0.0461846	0.974421	-1.9937
Single-cell pbulk	CD4_CM	Day 28	HIST1H4K	0.808781	-1.02184	2.0207	0.0462886	0.974421	1.99275
Single-cell pbulk	CD4_CM	Day 28	ZNF583	0.471442	2.71924	2.01448	0.0465153	0.974421	1.99069
Single-cell pbulk	CD4_CM	Day 28	B2M	-0.0667286	13.9394	-2.02868	0.0465251	0.974421	-1.9906
Single-cell pbulk	CD4_CM	Day 28	HIST2H2AC	0.23941	5.78192	2.0289	0.0466878	0.974421	1.98912
Single-cell pbulk	CD4_CM	Day 28	TBC1D2	0.42574	2.80571	2.01366	0.0467197	0.974421	1.98883
Single-cell pbulk	CD4_CM	Day 28	MRPL23	0.132425	6.68127	2.01944	0.0468174	0.974421	1.98795
Single-cell pbulk	CD4_CM	Day 28	SLC27A4	-0.455648	2.98142	-2.01582	0.04686	0.974421	-1.98756
Single-cell pbulk	CD4_CM	Day 28	ECI1	-0.185184	5.20237	-2.01105	0.0468973	0.974421	-1.98723
Single-cell pbulk	CD4_CM	Day 28	RLIM	-0.170734	5.23372	-2.00937	0.0470405	0.974421	-1.98594
Single-cell pbulk	CD4_CM	Day 28	SACM1L	-0.214937	5.38762	-2.01557	0.0471786	0.974421	-1.98469
Single-cell pbulk	CD4_CM	Day 28	GRAMD3	0.397344	2.87219	2.00751	0.0472402	0.974421	1.98414
Single-cell pbulk	CD4_CM	Day 28	CDS2	0.141557	5.60641	2.011	0.0472619	0.974421	1.98395
Single-cell pbulk	CD4_CM	Day 28	DBF4	0.185291	5.53423	2.01079	0.0472629	0.974421	1.98394
Single-cell pbulk	CD4_CM	Day 28	LMNA	-0.421177	5.3058	-2.03451	0.047571	0.974421	-1.98118
Single-cell pbulk	CD4_CM	Day 28	ATP6V0E2	0.238297	6.26437	2.03652	0.0476105	0.974421	1.98083
Single-cell pbulk	CD4_CM	Day 28	SPDL1	0.442718	2.82797	2.00601	0.0477057	0.974421	1.97998
Single-cell pbulk	CD4_CM	Day 28	CLDND2	-0.875306	-0.590721	-2.00002	0.0481071	0.974421	-1.97642
Single-cell pbulk	CD4_CM	Day 28	SYNGR3	-0.921403	-0.111575	-2.01852	0.048251	0.974421	-1.97515
Single-cell pbulk	CD4_CM	Day 28	RP5-1158E12.3	1.03076	0.338397	1.99964	0.0482992	0.974421	1.97473
Single-cell pbulk	CD4_CM	Day 28	QDPR	-0.262822	4.4122	-2.00686	0.0483855	0.974421	-1.97397
Single-cell pbulk	CD4_CM	Day 28	RP11-212P7.2	0.638089	1.66308	1.99936	0.0484602	0.974421	1.97331
Single-cell pbulk	CD4_CM	Day 28	RP11-126K1.2	-0.951202	-0.100564	-1.99559	0.0485435	0.974421	-1.97258
Single-cell pbulk	CD4_CM	Day 28	EME2	0.608941	1.75916	1.99662	0.0485652	0.974421	1.97239
Single-cell pbulk	CD4_CM	Day 28	EPG5	-0.299963	3.8081	-1.99439	0.0486765	0.974421	-1.97141
Single-cell pbulk	CD4_CM	Day 28	ENTPD3-AS1	0.474613	2.49636	1.99452	0.0487332	0.974421	1.97092
Single-cell pbulk	CD4_CM	Day 28	RP11-552F3.9	0.908178	-0.219027	1.99377	0.0487461	0.974421	1.97081
Single-cell pbulk	CD4_CM	Day 28	FAM104B	0.34668	3.16857	1.99432	0.0487827	0.974421	1.97049
Single-cell pbulk	CD4_CM	Day 28	ABHD11	0.321892	3.11115	1.99296	0.0489362	0.974421	1.96915
Single-cell pbulk	CD4_CM	Day 28	MTA1	0.166993	5.22354	1.99383	0.0490986	0.974421	1.96773
Single-cell pbulk	CD4_CM	Day 28	ACVR1	-0.319943	3.83366	-1.99409	0.0491846	0.974421	-1.96699
Single-cell pbulk	CD4_CM	Day 28	TMEM129	-0.207058	4.3843	-1.9889	0.0492926	0.974421	-1.96605
Single-cell pbulk	CD4_CM	Day 28	HIST4H4	0.341728	3.42457	1.99055	0.0495083	0.974421	1.96419
Single-cell pbulk	CD4_CM	Day 28	UBE3A	-0.0999965	6.79523	-1.98725	0.0495146	0.974421	-1.96413
Single-cell pbulk	CD4_CM	Day 28	RP11-318A15.2	0.910831	-0.21321	1.99045	0.0495822	0.974421	1.96355
Single-cell pbulk	CD4_CM	Day 28	PAQR8	-0.325672	4.70325	-1.99176	0.0495849	0.974421	-1.96353
Single-cell pbulk	CD4_CM	Day 28	MYO1D	-0.375686	3.17723	-1.9981	0.0496629	0.974421	-1.96286
Single-cell pbulk	CD4_CM	Day 28	HOMER1	-0.929239	0.434529	-1.9855	0.0497174	0.974421	-1.96239
Single-cell pbulk	CD4_CM	Day 28	PPM1K	-0.150688	6.31436	-1.99425	0.0498002	0.974421	-1.96168
Single-cell pbulk	CD4_CM	Day 28	MT-ND5	-0.143482	10.88	-2.02022	0.0498521	0.974421	-1.96123
Single-cell pbulk	CD4_CM	Day 28	ACTR8	-0.26285	4.09351	-1.98312	0.0499422	0.974421	-1.96046
Single-cell pbulk	CD4_CM	Day 28	PTBP2	0.295845	3.82642	1.98476	0.0499933	0.974421	1.96002
Single-cell pbulk	CD4_CM	Day 28	CELF2	-0.108267	7.90685	-1.98558	0.0499979	0.974421	-1.95998
Single-cell pbulk	CD4_EM	Day 1	RP11-108M9.6	-1.41637	2.40884	-4.16304	7.07034e-05	0.308113	-3.97391
Single-cell pbulk	CD4_EM	Day 1	GMPS	-0.413768	5.95882	-4.09325	9.36288e-05	0.308113	-3.90654
Single-cell pbulk	CD4_EM	Day 1	DOLPP1	-1.34821	2.58174	-4.00594	0.000114968	0.308113	-3.85662
Single-cell pbulk	CD4_EM	Day 1	EIF1AX	-0.284907	6.90064	-3.93118	0.000183017	0.310808	-3.74137
Single-cell pbulk	CD4_EM	Day 1	ZNF382	-1.17888	2.9339	-3.84786	0.000203915	0.310808	-3.71412
Single-cell pbulk	CD4_EM	Day 1	TAP2.1	1.15772	3.31463	3.81182	0.000231946	0.310808	3.68141
Single-cell pbulk	CD4_EM	Day 1	SRP14-AS1	1.22878	3.28449	3.76928	0.000273812	0.314492	3.63889
Single-cell pbulk	CD4_EM	Day 1	FAM168A	0.879068	3.38386	3.62636	0.000443865	0.365781	3.51253
Single-cell pbulk	CD4_EM	Day 1	TAP2	1.30422	2.97146	3.60896	0.000471859	0.365781	3.49624
Single-cell pbulk	CD4_EM	Day 1	CD4	-0.291207	7.26647	-3.61766	0.000510801	0.365781	-3.47503
Single-cell pbulk	CD4_EM	Day 1	ANKDD1A	-1.77923	1.39716	-3.60934	0.000542923	0.365781	-3.45863
Single-cell pbulk	CD4_EM	Day 1	ANKAR	-0.598944	4.53045	-3.57412	0.000545941	0.365781	-3.45714
Single-cell pbulk	CD4_EM	Day 1	PIM2	0.521984	7.47338	3.60929	0.000631477	0.390544	3.41772
Single-cell pbulk	CD4_EM	Day 1	AC099850.1	1.30331	1.56197	3.48104	0.000750531	0.408065	3.37042
Single-cell pbulk	CD4_EM	Day 1	RP11-56G10.2	1.33648	2.085	3.46704	0.000761316	0.408065	3.36649
Single-cell pbulk	CD4_EM	Day 1	ZNF799	1.47476	2.23623	3.38592	0.00101448	0.488998	3.28648
Single-cell pbulk	CD4_EM	Day 1	PSME2	0.372618	8.30783	3.38727	0.00103395	0.488998	3.28112
Single-cell pbulk	CD4_EM	Day 1	KTN1	-0.270016	7.29194	-3.33719	0.00119877	0.530281	-3.23917
Single-cell pbulk	CD4_EM	Day 1	COX11	0.405804	5.48307	3.31318	0.0012853	0.530281	3.21924
Single-cell pbulk	CD4_EM	Day 1	TOP3B	-0.755278	3.61843	-3.3009	0.00131911	0.530281	-3.21179
Single-cell pbulk	CD4_EM	Day 1	MIR22HG	-1.03689	2.92559	-3.27096	0.00144858	0.554599	-3.18479
Single-cell pbulk	CD4_EM	Day 1	TUBGCP2	0.355893	5.93883	3.22371	0.00168216	0.600751	3.14127
Single-cell pbulk	CD4_EM	Day 1	HVCN1	-0.842017	3.46509	-3.24432	0.00171857	0.600751	-3.135
Single-cell pbulk	CD4_EM	Day 1	GSDMD	0.385788	6.52915	3.18086	0.00195407	0.611918	3.09712
Single-cell pbulk	CD4_EM	Day 1	UBE2L6	0.376065	7.00429	3.17806	0.00197643	0.611918	3.09375
Single-cell pbulk	CD4_EM	Day 1	PHLPP2	-0.967727	2.83823	-3.17309	0.00197884	0.611918	-3.09339
Single-cell pbulk	CD4_EM	Day 1	SEPT11	-0.550612	4.95795	-3.18175	0.00232316	0.674941	-3.04547
Single-cell pbulk	CD4_EM	Day 1	MALT1	-0.281246	7.05198	-3.15149	0.00235054	0.674941	-3.04195
Single-cell pbulk	CD4_EM	Day 1	CCDC101	-0.420057	5.67858	-3.13169	0.00250475	0.69442	-3.02277
Single-cell pbulk	CD4_EM	Day 1	LHPP	-0.486002	4.83619	-3.0684	0.00280091	0.705167	-2.98878
Single-cell pbulk	CD4_EM	Day 1	HMG20B	-0.435937	5.12381	-3.06066	0.00280451	0.705167	-2.98839
Single-cell pbulk	CD4_EM	Day 1	ABHD13	0.528602	5.06939	3.05745	0.00289729	0.705167	2.97843
Single-cell pbulk	CD4_EM	Day 1	GTF2I	0.307514	6.37048	3.04082	0.00297313	0.705167	2.9705
Single-cell pbulk	CD4_EM	Day 1	NPHP3	-0.456784	5.50667	-3.05783	0.00298205	0.705167	-2.96958
Single-cell pbulk	CD4_EM	Day 28	TUBGCP2	0.467979	5.93883	4.07343	8.96101e-05	0.720465	3.91713
Single-cell pbulk	CD4_EM	Day 1	XPNPEP1	0.556104	4.79408	3.02885	0.00320421	0.722908	2.94744
Single-cell pbulk	CD4_EM	Day 1	SEMA4F	-0.956264	2.81027	-3.01303	0.0032369	0.722908	-2.9443
Single-cell pbulk	CD4_EM	Day 1	TMEM255A	-1.33965	0.441448	-2.97669	0.00406535	0.865845	-2.87305
Single-cell pbulk	CD4_EM	Day 1	TXNIP	-0.362602	11.5611	-2.97873	0.0042093	0.865845	-2.86204
Single-cell pbulk	CD4_EM	Day 1	NEK1	0.426907	5.10042	2.92554	0.00425175	0.865845	2.85885
Single-cell pbulk	CD4_EM	Day 1	NDUFA7.1	0.517441	4.87487	2.92343	0.00430769	0.865845	2.8547
Single-cell pbulk	CD4_EM	Day 28	TMEM91	-1.3895	2.78448	-3.83056	0.000217056	0.869405	-3.69829
Single-cell pbulk	CD4_EM	Day 28	EIF2AK1	-0.375467	6.34862	-3.72961	0.000324405	0.869405	-3.59499
Single-cell pbulk	CD4_EM	Day 1	METTL14	0.59871	4.55418	2.89166	0.00468017	0.91777	2.82826
Single-cell pbulk	CD4_EM	Day 1	KLF3	-0.258754	7.82506	-2.89145	0.0050144	0.931729	-2.80611
Single-cell pbulk	CD4_EM	Day 1	SCML4	-0.234192	6.98488	-2.8725	0.00517354	0.931729	-2.79602
Single-cell pbulk	CD4_EM	Day 1	SLC35A5	0.670102	3.72456	2.85223	0.00522445	0.931729	2.79286
Single-cell pbulk	CD4_EM	Day 1	IRF7	0.509433	5.25896	2.85783	0.00526414	0.931729	2.79041
Single-cell pbulk	CD4_EM	Day 1	KIAA1958	1.07409	1.99721	2.84509	0.00533079	0.931729	2.78633
Single-cell pbulk	CD4_EM	Day 28	PIGH	-0.624661	4.83878	-3.62694	0.00046571	0.936078	-3.49974
Single-cell pbulk	CD4_EM	Day 28	TRIM66	1.67715	1.42762	3.51715	0.000643589	0.936575	3.41255
Single-cell pbulk	CD4_EM	Day 28	HMGN5	1.60639	1.98558	3.45361	0.000809579	0.936575	3.3495
Single-cell pbulk	CD4_EM	Day 28	DOLPP1	-1.19475	2.58174	-3.41686	0.000899408	0.936575	-3.32024
Single-cell pbulk	CD4_EM	Day 28	RP11-108M9.6	-1.25792	2.40884	-3.37849	0.00103201	0.936575	-3.28165
Single-cell pbulk	CD4_EM	Day 28	METTL16	-0.428057	5.53311	-3.37219	0.00104841	0.936575	-3.2772
Single-cell pbulk	CD4_EM	Day 1	TRIM14	0.384065	5.65981	2.83239	0.00564025	0.948551	2.76799
Single-cell pbulk	CD4_EM	Day 1	ABHD4	-0.761932	3.13657	-2.82424	0.00566299	0.948551	-2.76668
Single-cell pbulk	CD4_EM	Day 1	FAM105A	0.514698	4.96338	2.82254	0.00578363	0.948987	2.7598
Single-cell pbulk	CD4_EM	Day 1	GDPD1	1.04493	2.91523	2.79975	0.00610814	0.981677	2.74192
Single-cell pbulk	CD4_EM	Day 1	PRSS35	1.30421	0.539179	2.81004	0.00636882	0.981677	2.72816
Single-cell pbulk	CD4_EM	Day 1	SLC35G1	1.06219	2.79791	2.77111	0.00669923	0.981677	2.71144
Single-cell pbulk	CD4_EM	Day 1	PAGE5	-1.28062	1.06384	-2.77141	0.00679773	0.981677	-2.70659
Single-cell pbulk	CD4_EM	Day 1	GBP5	0.641288	7.67934	2.78518	0.00681074	0.981677	2.70596
Single-cell pbulk	CD4_EM	Day 1	THOP1	0.871028	3.60802	2.7414	0.00718206	0.981677	2.68828
Single-cell pbulk	CD4_EM	Day 1	DPM1	0.503137	4.52911	2.73428	0.0074333	0.981677	2.67678
Single-cell pbulk	CD4_EM	Day 1	AAMDC	0.72684	3.68822	2.72432	0.00754353	0.981677	2.67185
Single-cell pbulk	CD4_EM	Day 1	PSMB10	0.235799	7.86667	2.72726	0.00757389	0.981677	2.6705
Single-cell pbulk	CD4_EM	Day 1	RPS4Y1	1.03625	6.13735	2.73147	0.00767927	0.981677	2.66586
Single-cell pbulk	CD4_EM	Day 1	PAN3	-0.348769	5.05005	-2.7058	0.00815942	0.981677	-2.6454
Single-cell pbulk	CD4_EM	Day 1	BLOC1S3	1.12387	2.32477	2.69179	0.00826083	0.981677	2.64122
Single-cell pbulk	CD4_EM	Day 1	MSH2	-0.417924	4.8351	-2.67982	0.00854631	0.981677	-2.62969
Single-cell pbulk	CD4_EM	Day 1	DCAF11	0.298788	5.85268	2.65673	0.00911009	0.981677	2.60789
Single-cell pbulk	CD4_EM	Day 1	RP11-732A19.8	-1.06421	0.690982	-2.66407	0.00914188	0.981677	-2.6067
Single-cell pbulk	CD4_EM	Day 1	IQCC	1.09159	0.920942	2.64956	0.00940306	0.981677	2.59704
Single-cell pbulk	CD4_EM	Day 1	CCDC86	-0.678957	3.31871	-2.64058	0.0095277	0.981677	-2.59251
Single-cell pbulk	CD4_EM	Day 1	COQ3	-1.09594	2.0753	-2.64198	0.00956582	0.981677	-2.59114
Single-cell pbulk	CD4_EM	Day 1	PRPS1	-0.2873	5.6074	-2.64575	0.00959487	0.981677	-2.5901
Single-cell pbulk	CD4_EM	Day 1	ERV3-1	-0.568553	4.30146	-2.64876	0.0095984	0.981677	-2.58997
Single-cell pbulk	CD4_EM	Day 1	FASTKD1	0.639773	3.76815	2.63335	0.00972172	0.981677	2.58557
Single-cell pbulk	CD4_EM	Day 1	TRIM66	1.20838	1.42762	2.63148	0.00977834	0.981677	2.58357
Single-cell pbulk	CD4_EM	Day 1	RP11-798G7.8	-0.97564	1.46726	-2.63065	0.009805	0.981677	-2.58263
Single-cell pbulk	CD4_EM	Day 1	COG3	-0.318305	5.38506	-2.63231	0.00991784	0.981677	-2.57868
Single-cell pbulk	CD4_EM	Day 1	CNIH4	0.388001	5.62435	2.6236	0.010063	0.981677	2.57366
Single-cell pbulk	CD4_EM	Day 1	PRKAG1	-0.378078	4.82832	-2.61842	0.0103386	0.981677	-2.56429
Single-cell pbulk	CD4_EM	Day 1	IPO5	0.261482	5.75042	2.61033	0.0103661	0.981677	2.56337
Single-cell pbulk	CD4_EM	Day 1	TNFRSF14	0.243492	7.40481	2.61879	0.0103867	0.981677	2.56268
Single-cell pbulk	CD4_EM	Day 1	DNTTIP1	-0.486466	4.3648	-2.60848	0.0104072	0.981677	-2.562
Single-cell pbulk	CD4_EM	Day 1	ZNF596	-0.899454	2.51766	-2.60452	0.0105274	0.981677	-2.55801
Single-cell pbulk	CD4_EM	Day 1	USP9Y	-0.834074	2.09091	-2.59553	0.0107953	0.981677	-2.54926
Single-cell pbulk	CD4_EM	Day 1	RP11-11N7.4	-1.05479	1.08883	-2.59468	0.0108079	0.981677	-2.54885
Single-cell pbulk	CD4_EM	Day 1	RP3-323N1.2	1.15266	0.834086	2.59721	0.0108312	0.981677	2.5481
Single-cell pbulk	CD4_EM	Day 1	RPUSD2	0.579267	3.83563	2.5935	0.0108426	0.981677	2.54773
Single-cell pbulk	CD4_EM	Day 1	C19orf83	1.34687	1.92326	2.6103	0.0109005	0.981677	2.54587
Single-cell pbulk	CD4_EM	Day 1	LYZ	-0.279904	6.19508	-2.60844	0.0109769	0.981677	-2.54343
Single-cell pbulk	CD4_EM	Day 1	HNRNPR	0.179984	7.48878	2.59365	0.011008	0.981677	2.54244
Single-cell pbulk	CD4_EM	Day 1	KLHL9	0.350211	5.50528	2.58717	0.0110319	0.981677	2.54169
Single-cell pbulk	CD4_EM	Day 1	UBE2Z	0.255885	5.97795	2.58308	0.0111551	0.981677	2.5378
Single-cell pbulk	CD4_EM	Day 1	TAPBP	0.251795	7.95476	2.60961	0.0112139	0.981677	2.53596
Single-cell pbulk	CD4_EM	Day 1	RTN4IP1	1.05926	2.46477	2.57615	0.0113713	0.981677	2.53108
Single-cell pbulk	CD4_EM	Day 1	FKBP5	-0.423896	7.13653	-2.60049	0.0114194	0.981677	-2.5296
Single-cell pbulk	CD4_EM	Day 1	CTC-548K16.5	-0.970281	1.21227	-2.57479	0.0114219	0.981677	-2.52952
Single-cell pbulk	CD4_EM	Day 1	SPECC1L	-0.490275	4.80017	-2.58606	0.0114677	0.981677	-2.52812
Single-cell pbulk	CD4_EM	Day 1	CCT3	-0.222839	7.00335	-2.58724	0.0115837	0.981677	-2.52458
Single-cell pbulk	CD4_EM	Day 1	MKKS	0.38191	5.07498	2.56871	0.0115994	0.981677	2.5241
Single-cell pbulk	CD4_EM	Day 1	NQO1	-1.16409	1.64376	-2.55655	0.0121245	0.997869	-2.5085
Single-cell pbulk	CD4_EM	Day 1	LUCAT1	-1.0169	0.679665	-2.56607	0.0121488	0.997869	-2.50779
Single-cell pbulk	CD4_EM	Day 1	HSD17B4	-0.428638	4.65646	-2.57053	0.0121979	0.997869	-2.50637
Single-cell pbulk	CD4_EM	Day 1	AFF1	-0.289482	6.19809	-2.56692	0.0124723	0.997869	-2.49849
Single-cell pbulk	CD4_EM	Day 1	DCAF12	0.469843	4.69439	2.53889	0.0125772	0.997869	2.49552
Single-cell pbulk	CD4_EM	Day 1	MDN1	0.372759	5.67457	2.54264	0.012865	0.997869	2.48748
Single-cell pbulk	CD4_EM	Day 1	MT-ND2	-0.300799	10.6087	-2.60819	0.013151	0.997869	-2.47965
Single-cell pbulk	CD4_EM	Day 1	SBF1	0.374274	5.35592	2.52519	0.0131548	0.997869	2.47955
Single-cell pbulk	CD4_EM	Day 1	GAMT	-0.49694	4.51135	-2.52499	0.0133284	0.997869	-2.47487
Single-cell pbulk	CD4_EM	Day 1	HELLS	-0.753678	3.6692	-2.52022	0.0134992	0.997869	-2.47032
Single-cell pbulk	CD4_EM	Day 1	CPNE1	-0.339672	6.68733	-2.56415	0.0135558	0.997869	-2.46882
Single-cell pbulk	CD4_EM	Day 1	MIR181A1HG	1.12405	1.83741	2.50933	0.0136154	0.997869	2.46725
Single-cell pbulk	CD4_EM	Day 1	AKAP11	-0.36479	5.66007	-2.51695	0.0139415	0.997869	-2.45877
Single-cell pbulk	CD4_EM	Day 1	GPR82	1.09525	1.88758	2.49442	0.0141725	0.997869	2.45286
Single-cell pbulk	CD4_EM	Day 1	EZR	-0.210877	8.20901	-2.54278	0.0142426	0.997869	-2.45109
Single-cell pbulk	CD4_EM	Day 1	GNG5	0.192825	7.51545	2.49612	0.0147362	0.997869	2.4388
Single-cell pbulk	CD4_EM	Day 1	BRICD5	1.08974	1.05888	2.47832	0.0147828	0.997869	2.43766
Single-cell pbulk	CD4_EM	Day 1	IRF1	0.397192	8.46375	2.48661	0.0149228	0.997869	2.43425
Single-cell pbulk	CD4_EM	Day 1	ERLEC1	-0.279918	5.925	-2.48256	0.0149322	0.997869	-2.43402
Single-cell pbulk	CD4_EM	Day 1	LEMD2	0.408628	5.00346	2.47107	0.0150637	0.997869	2.43084
Single-cell pbulk	CD4_EM	Day 1	FAM83G	1.03856	2.56836	2.46791	0.0151902	0.997869	2.42781
Single-cell pbulk	CD4_EM	Day 1	NOP16	-0.487749	4.33641	-2.47991	0.0152015	0.997869	-2.42754
Single-cell pbulk	CD4_EM	Day 1	GPA33	-0.741989	3.31023	-2.49318	0.0152663	0.997869	-2.426
Single-cell pbulk	CD4_EM	Day 1	LCORL	0.514472	3.86003	2.46464	0.0153214	0.997869	2.42469
Single-cell pbulk	CD4_EM	Day 1	MLF2	-0.216267	6.39056	-2.46809	0.0153279	0.997869	-2.42454
Single-cell pbulk	CD4_EM	Day 1	NCBP2	0.300193	5.65599	2.46241	0.0154771	0.997869	2.42102
Single-cell pbulk	CD4_EM	Day 1	DRAP1	0.195398	7.67718	2.47078	0.0155034	0.997869	2.4204
Single-cell pbulk	CD4_EM	Day 1	PDXDC1	-0.362923	5.82492	-2.48741	0.0155791	0.997869	-2.41863
Single-cell pbulk	CD4_EM	Day 1	CCDC137	-0.343728	5.34195	-2.46257	0.0158011	0.997869	-2.41348
Single-cell pbulk	CD4_EM	Day 1	GOLGA7	-0.215643	6.73729	-2.46076	0.0158396	0.997869	-2.41259
Single-cell pbulk	CD4_EM	Day 1	SMC5	-0.240977	6.40588	-2.44804	0.0161525	0.997869	-2.40545
Single-cell pbulk	CD4_EM	Day 1	CHAMP1	0.498021	4.47635	2.44126	0.0162919	0.997869	2.40231
Single-cell pbulk	CD4_EM	Day 1	CENPF	1.36745	1.73374	2.45054	0.0163968	0.997869	2.39996
Single-cell pbulk	CD4_EM	Day 1	AZIN1	0.308231	5.65447	2.43729	0.0166527	0.997869	2.39429
Single-cell pbulk	CD4_EM	Day 1	REPS1	-0.303643	5.69016	-2.43903	0.0167064	0.997869	-2.39311
Single-cell pbulk	CD4_EM	Day 1	ASH1L	-0.161305	7.17698	-2.43452	0.0167323	0.997869	-2.39254
Single-cell pbulk	CD4_EM	Day 1	ERC1	-0.331498	5.30373	-2.42842	0.0168488	0.997869	-2.38999
Single-cell pbulk	CD4_EM	Day 1	B9D2	0.640369	3.53903	2.42887	0.0168763	0.997869	2.38939
Single-cell pbulk	CD4_EM	Day 1	RP11-20I23.8	-0.965744	0.609621	-2.43209	0.0169755	0.997869	-2.38724
Single-cell pbulk	CD4_EM	Day 1	FAM129A	-0.417452	5.91186	-2.4624	0.0173259	0.997869	-2.37972
Single-cell pbulk	CD4_EM	Day 1	SP4	-0.279699	5.66174	-2.41649	0.0175211	0.997869	-2.37559
Single-cell pbulk	CD4_EM	Day 1	TRUB2	0.493726	4.32168	2.41137	0.0176629	0.997869	2.37261
Single-cell pbulk	CD4_EM	Day 1	ACBD5	0.573843	4.5435	2.40768	0.017842	0.997869	2.36888
Single-cell pbulk	CD4_EM	Day 1	RP11-286N22.8	-1.05919	0.72183	-2.40834	0.0180115	0.997869	-2.36538
Single-cell pbulk	CD4_EM	Day 1	RB1CC1	-0.266943	6.13283	-2.40557	0.0181305	0.997869	-2.36294
Single-cell pbulk	CD4_EM	Day 1	RBMS1	-0.215549	7.43277	-2.41432	0.0182984	0.997869	-2.35952
Single-cell pbulk	CD4_EM	Day 1	WBP1	-0.278699	5.69501	-2.39474	0.0183951	0.997869	-2.35757
Single-cell pbulk	CD4_EM	Day 1	AIG1	-0.524114	4.31119	-2.41109	0.0183975	0.997869	-2.35752
Single-cell pbulk	CD4_EM	Day 1	CMPK1	0.170267	7.61053	2.39106	0.018594	0.997869	2.35357
Single-cell pbulk	CD4_EM	Day 1	SNAPC3	0.565659	4.22936	2.38834	0.0187204	0.997869	2.35105
Single-cell pbulk	CD4_EM	Day 1	NCK2	-0.184916	7.44803	-2.39123	0.0189036	0.997869	-2.34743
Single-cell pbulk	CD4_EM	Day 1	RBBP8	1.03524	1.77368	2.38546	0.0189334	0.997869	2.34684
Single-cell pbulk	CD4_EM	Day 1	SNX16	0.971565	2.29488	2.38124	0.0191638	0.997869	2.34233
Single-cell pbulk	CD4_EM	Day 1	MAD1L1	0.326419	6.12275	2.39844	0.0191906	0.997869	2.34181
Single-cell pbulk	CD4_EM	Day 1	PRAM1	-1.0459	1.08577	-2.37508	0.0193426	0.997869	-2.33886
Single-cell pbulk	CD4_EM	Day 1	CD46	-0.182334	7.25736	-2.37398	0.0193983	0.997869	-2.33779
Single-cell pbulk	CD4_EM	Day 1	C11orf54	0.50802	4.48568	2.37138	0.0195432	0.997869	2.335
Single-cell pbulk	CD4_EM	Day 1	FANCE	-0.716644	3.09421	-2.37533	0.0196337	0.997869	-2.33328
Single-cell pbulk	CD4_EM	Day 1	PITPNC1	-0.203226	6.81093	-2.37035	0.0198432	0.997869	-2.3293
Single-cell pbulk	CD4_EM	Day 1	SMG9	0.509925	3.86865	2.36494	0.0198602	0.997869	2.32898
Single-cell pbulk	CD4_EM	Day 1	SASH1	1.2324	0.770019	2.39224	0.019945	0.997869	2.32738
Single-cell pbulk	CD4_EM	Day 1	AC024940.1	1.13235	1.25574	2.35867	0.0201859	0.997869	2.32287
Single-cell pbulk	CD4_EM	Day 1	AP1M1	-0.240108	6.14602	-2.35708	0.0202553	0.997869	-2.32158
Single-cell pbulk	CD4_EM	Day 1	PIM3	0.345886	5.67308	2.36	0.0205157	0.997869	2.31678
Single-cell pbulk	CD4_EM	Day 1	LINC01057	-1.15185	1.48445	-2.3664	0.0205203	0.997869	-2.3167
Single-cell pbulk	CD4_EM	Day 1	ACSL1	0.757535	3.17476	2.34953	0.0206605	0.997869	2.31413
Single-cell pbulk	CD4_EM	Day 1	HMGN5	1.09106	1.98558	2.34977	0.0206865	0.997869	2.31366
Single-cell pbulk	CD4_EM	Day 1	ALPK1	0.977256	3.04381	2.34828	0.0207796	0.997869	2.31197
Single-cell pbulk	CD4_EM	Day 1	NUDT18	0.57146	4.05319	2.34738	0.020816	0.997869	2.31131
Single-cell pbulk	CD4_EM	Day 1	SOCS3	0.646082	5.87477	2.36893	0.0208663	0.997869	2.3104
Single-cell pbulk	CD4_EM	Day 1	HEXIM1	-0.507418	4.32951	-2.34273	0.021327	0.997869	-2.30214
Single-cell pbulk	CD4_EM	Day 1	ATP2B1	-0.211048	6.88854	-2.35078	0.0217318	0.997869	-2.29502
Single-cell pbulk	CD4_EM	Day 1	FKBP1A	0.192785	6.96846	2.32715	0.0218675	0.997869	2.29266
Single-cell pbulk	CD4_EM	Day 1	RUVBL2	0.43791	4.87448	2.32737	0.021871	0.997869	2.2926
Single-cell pbulk	CD4_EM	Day 1	ANGEL2	0.341484	5.22656	2.33167	0.0219242	0.997869	2.29168
Single-cell pbulk	CD4_EM	Day 1	TAF2	-0.351591	4.81076	-2.32362	0.0220588	0.997869	-2.28935
Single-cell pbulk	CD4_EM	Day 1	UBE2F	0.51018	4.60282	2.32295	0.0222679	0.997869	2.28577
Single-cell pbulk	CD4_EM	Day 1	SUMO3	0.252328	6.30064	2.31692	0.0226297	0.997869	2.27963
Single-cell pbulk	CD4_EM	Day 1	PTPLB	-0.334857	4.85189	-2.32124	0.0227253	0.997869	-2.27802
Single-cell pbulk	CD4_EM	Day 1	RP11-134G8.7	0.980869	0.935733	2.31094	0.0227818	0.997869	2.27707
Single-cell pbulk	CD4_EM	Day 1	HOXB4	-0.559094	3.57798	-2.31059	0.0228056	0.997869	-2.27668
Single-cell pbulk	CD4_EM	Day 1	GNL1	0.249492	5.59742	2.31607	0.0228591	0.997869	2.27578
Single-cell pbulk	CD4_EM	Day 1	SMURF1	-0.439335	4.08735	-2.30882	0.0228938	0.997869	-2.2752
Single-cell pbulk	CD4_EM	Day 1	RP11-660L16.2	-0.48423	5.50464	-2.33394	0.0230671	0.997869	-2.27232
Single-cell pbulk	CD4_EM	Day 1	DBF4B	-0.925726	1.63784	-2.30391	0.023178	0.997869	-2.27049
Single-cell pbulk	CD4_EM	Day 1	DAAM1	-0.415965	4.46679	-2.31279	0.0232145	0.997869	-2.26989
Single-cell pbulk	CD4_EM	Day 1	MTOR	0.378803	4.88076	2.30652	0.0232598	0.997869	2.26914
Single-cell pbulk	CD4_EM	Day 1	TTYH3	1.12795	1.28034	2.29756	0.0236438	0.997869	2.26287
Single-cell pbulk	CD4_EM	Day 1	CA5B	-0.280196	6.40667	-2.29654	0.024076	0.997869	-2.25591
Single-cell pbulk	CD4_EM	Day 1	TAPBPL	0.396853	5.44758	2.29314	0.0241308	0.997869	2.25504
Single-cell pbulk	CD4_EM	Day 1	LINC00657	-0.211513	7.02426	-2.29735	0.0243051	0.997869	-2.25227
Single-cell pbulk	CD4_EM	Day 1	SAFB	-0.198269	6.53884	-2.27932	0.0246524	0.997869	-2.24681
Single-cell pbulk	CD4_EM	Day 1	SYDE2	-0.923491	2.85306	-2.2862	0.0247185	0.997869	-2.24577
Single-cell pbulk	CD4_EM	Day 1	SBF2-AS1	-1.06217	1.83625	-2.28641	0.0247753	0.997869	-2.24489
Single-cell pbulk	CD4_EM	Day 1	PSMD6-AS2	-0.706099	2.26523	-2.27564	0.0249029	0.997869	-2.24291
Single-cell pbulk	CD4_EM	Day 1	MPZ	0.967098	1.13228	2.27878	0.0249398	0.997869	2.24233
Single-cell pbulk	CD4_EM	Day 1	ZFP36L2	-0.273713	10.5063	-2.27557	0.0255236	0.997869	-2.23338
Single-cell pbulk	CD4_EM	Day 1	ZNF577	-0.808028	2.24721	-2.26481	0.0255594	0.997869	-2.23284
Single-cell pbulk	CD4_EM	Day 1	RHOBTB3	1.16559	1.01418	2.27771	0.0256191	0.997869	2.23194
Single-cell pbulk	CD4_EM	Day 1	SGPL1	-0.591914	3.02057	-2.25468	0.0262201	0.997869	-2.22294
Single-cell pbulk	CD4_EM	Day 1	UGDH-AS1	-0.935121	0.526091	-2.25331	0.0262981	0.997869	-2.22178
Single-cell pbulk	CD4_EM	Day 1	SLC22A5	-0.73851	2.88637	-2.25251	0.0268442	0.997869	-2.21378
Single-cell pbulk	CD4_EM	Day 1	ATAD1	0.301303	5.72033	2.24301	0.0269795	0.997869	2.21181
Single-cell pbulk	CD4_EM	Day 1	COQ4	0.319805	5.54338	2.24726	0.0270069	0.997869	2.21142
Single-cell pbulk	CD4_EM	Day 1	RRAGB	0.607127	3.93049	2.24261	0.0270179	0.997869	2.21126
Single-cell pbulk	CD4_EM	Day 1	SUN2	-0.149698	8.65213	-2.25845	0.0271087	0.997869	-2.20995
Single-cell pbulk	CD4_EM	Day 1	THBS1	-1.03173	0.86208	-2.24046	0.0271513	0.997869	-2.20934
Single-cell pbulk	CD4_EM	Day 1	ADA	-0.338021	5.20069	-2.24645	0.0272199	0.997869	-2.20835
Single-cell pbulk	CD4_EM	Day 1	TET2	-0.400904	4.70668	-2.24131	0.0272641	0.997869	-2.20772
Single-cell pbulk	CD4_EM	Day 1	MED20	0.804297	1.84644	2.23828	0.0272939	0.997869	2.20729
Single-cell pbulk	CD4_EM	Day 1	CLPTM1	-0.268866	5.53426	-2.24128	0.0274765	0.997869	-2.20468
Single-cell pbulk	CD4_EM	Day 1	GBP3	0.456124	4.97157	2.24432	0.02769	0.997869	2.20165
Single-cell pbulk	CD4_EM	Day 1	TOPORS	0.31782	5.2231	2.23212	0.0277105	0.997869	2.20136
Single-cell pbulk	CD4_EM	Day 1	CYTIP	-0.17809	8.16409	-2.24059	0.0277737	0.997869	-2.20047
Single-cell pbulk	CD4_EM	Day 1	RP11-181C3.1	0.909235	0.597735	2.23114	0.0277771	0.997869	2.20042
Single-cell pbulk	CD4_EM	Day 1	RBM4B	0.509145	3.86838	2.22951	0.0278891	0.997869	2.19884
Single-cell pbulk	CD4_EM	Day 1	SFSWAP	-0.217978	6.22913	-2.23276	0.0280222	0.997869	-2.19698
Single-cell pbulk	CD4_EM	Day 1	HDHD3	0.404255	4.89839	2.22212	0.0285246	0.997869	2.18999
Single-cell pbulk	CD4_EM	Day 1	MT-CYB	-0.240366	12.1694	-2.28528	0.0286796	0.997869	-2.18786
Single-cell pbulk	CD4_EM	Day 1	IFITM1	0.177405	10.8775	2.2467	0.0287066	0.997869	2.18749
Single-cell pbulk	CD4_EM	Day 1	TPM2	-0.583229	3.65449	-2.23718	0.0287422	0.997869	-2.187
Single-cell pbulk	CD4_EM	Day 1	AMMECR1	-0.289073	5.24081	-2.21366	0.0289972	0.997869	-2.18352
Single-cell pbulk	CD4_EM	Day 1	MPST	0.543591	3.88007	2.22058	0.029043	0.997869	2.1829
Single-cell pbulk	CD4_EM	Day 1	CYP4F22	1.09022	1.15093	2.22616	0.029086	0.997869	2.18232
Single-cell pbulk	CD4_EM	Day 1	PON2	-0.968801	1.97442	-2.22124	0.0293485	0.997869	-2.17877
Single-cell pbulk	CD4_EM	Day 1	RAC2	0.135429	9.58299	2.2225	0.029464	0.997869	2.17722
Single-cell pbulk	CD4_EM	Day 1	MXRA7	-1.10591	4.3936	-2.2572	0.0295585	0.997869	-2.17596
Single-cell pbulk	CD4_EM	Day 1	IFI35	0.432674	5.42197	2.20681	0.0295667	0.997869	2.17585
Single-cell pbulk	CD4_EM	Day 1	PTS	0.387965	5.04852	2.21086	0.0296272	0.997869	2.17504
Single-cell pbulk	CD4_EM	Day 1	PET100	0.228938	5.99955	2.20766	0.0296581	0.997869	2.17463
Single-cell pbulk	CD4_EM	Day 1	RNF169	-0.259516	5.58314	-2.20456	0.0296768	0.997869	-2.17438
Single-cell pbulk	CD4_EM	Day 1	HIST1H2AC	0.416605	4.66856	2.20447	0.0298369	0.997869	2.17225
Single-cell pbulk	CD4_EM	Day 1	NDUFS7	0.18118	6.91074	2.20236	0.0300415	0.997869	2.16954
Single-cell pbulk	CD4_EM	Day 1	RRAS2	0.538725	4.52412	2.21587	0.0302479	0.997869	2.16683
Single-cell pbulk	CD4_EM	Day 1	CTD-2012K14.6	-0.956756	1.31668	-2.2001	0.0303274	0.997869	-2.16579
Single-cell pbulk	CD4_EM	Day 1	PPP2R3C	-0.320882	5.28062	-2.19778	0.0303803	0.997869	-2.1651
Single-cell pbulk	CD4_EM	Day 1	HSPA2	-0.870623	0.642215	-2.19448	0.0304078	0.997869	-2.16474
Single-cell pbulk	CD4_EM	Day 1	EFNA4	-0.913279	2.38344	-2.19476	0.0304988	0.997869	-2.16355
Single-cell pbulk	CD4_EM	Day 1	TRIM26	0.378074	5.06081	2.19495	0.0305367	0.997869	2.16306
Single-cell pbulk	CD4_EM	Day 1	COMTD1	-0.41563	4.99783	-2.20512	0.0305371	0.997869	-2.16305
Single-cell pbulk	CD4_EM	Day 1	MAN1C1	0.899826	2.05692	2.1913	0.0307802	0.997869	2.1599
Single-cell pbulk	CD4_EM	Day 1	TOR1AIP1	-0.21183	6.12702	-2.19442	0.0309312	0.997869	-2.15796
Single-cell pbulk	CD4_EM	Day 1	RP11-400F19.6	0.612709	3.39875	2.18497	0.0311148	0.997869	2.1556
Single-cell pbulk	CD4_EM	Day 1	EIF2AK1	-0.205533	6.34862	-2.18875	0.0312288	0.997869	-2.15414
Single-cell pbulk	CD4_EM	Day 1	CCDC85B	0.164922	7.48597	2.18549	0.0312863	0.997869	2.15341
Single-cell pbulk	CD4_EM	Day 1	RNF38	0.23413	5.85885	2.17664	0.0317306	0.997869	2.14779
Single-cell pbulk	CD4_EM	Day 1	UBA2	0.184435	6.66274	2.1766	0.0318161	0.997869	2.14671
Single-cell pbulk	CD4_EM	Day 1	PTTG1IP	-0.28459	5.78781	-2.18919	0.0318664	0.997869	-2.14608
Single-cell pbulk	CD4_EM	Day 1	FTSJ3	-0.370289	5.03382	-2.18809	0.0320267	0.997869	-2.14408
Single-cell pbulk	CD4_EM	Day 1	KDM7A	-0.340649	5.0425	-2.17202	0.0320828	0.997869	-2.14338
Single-cell pbulk	CD4_EM	Day 1	MAPKAPK3	0.288243	5.60476	2.17813	0.0321805	0.997869	2.14216
Single-cell pbulk	CD4_EM	Day 1	DDI2	0.510882	4.09563	2.17539	0.0322926	0.997869	2.14077
Single-cell pbulk	CD4_EM	Day 1	CASP6	0.403613	4.94742	2.17463	0.0323054	0.997869	2.14061
Single-cell pbulk	CD4_EM	Day 1	VHL	-0.265042	5.88464	-2.18295	0.0323364	0.997869	-2.14023
Single-cell pbulk	CD4_EM	Day 1	CTNND1	0.917858	0.899531	2.17147	0.0323751	0.997869	2.13975
Single-cell pbulk	CD4_EM	Day 1	CARD16	0.246627	6.6721	2.1769	0.032475	0.997869	2.13851
Single-cell pbulk	CD4_EM	Day 1	RRP36	0.265125	5.8704	2.15858	0.0331458	0.997869	2.13031
Single-cell pbulk	CD4_EM	Day 1	DHX30	0.302838	5.5136	2.16614	0.0331468	0.997869	2.1303
Single-cell pbulk	CD4_EM	Day 1	SMEK2	0.1609	6.83821	2.15779	0.0332037	0.997869	2.12961
Single-cell pbulk	CD4_EM	Day 1	F2RL1	1.03431	1.7911	2.15972	0.0333571	0.997869	2.12776
Single-cell pbulk	CD4_EM	Day 1	LL22NC03-2H8.5	-0.924613	2.57303	-2.15851	0.0334114	0.997869	-2.1271
Single-cell pbulk	CD4_EM	Day 1	CSNK1D	-0.207116	5.8793	-2.15585	0.0336052	0.997869	-2.12478
Single-cell pbulk	CD4_EM	Day 1	PSMC3	-0.23717	5.88131	-2.15282	0.0338615	0.997869	-2.12172
Single-cell pbulk	CD4_EM	Day 1	ANGPT2	-0.840008	0.687304	-2.14823	0.0339727	0.997869	-2.1204
Single-cell pbulk	CD4_EM	Day 1	ZNF80	-0.971978	0.768996	-2.15294	0.0341799	0.997869	-2.11794
Single-cell pbulk	CD4_EM	Day 1	SLC17A3	0.908985	0.612641	2.1488	0.0342944	0.997869	2.11659
Single-cell pbulk	CD4_EM	Day 1	IVD	0.394908	4.41618	2.14397	0.0343212	0.997869	2.11628
Single-cell pbulk	CD4_EM	Day 1	PTPN1	-0.177127	7.02661	-2.13229	0.0352938	0.997869	-2.10497
Single-cell pbulk	CD4_EM	Day 1	VANGL1	1.06859	1.70408	2.13414	0.035559	0.997869	2.10193
Single-cell pbulk	CD4_EM	Day 1	C17orf103	0.838316	1.49877	2.13156	0.0356123	0.997869	2.10133
Single-cell pbulk	CD4_EM	Day 1	SFI1	0.27122	5.90521	2.13502	0.0356529	0.997869	2.10086
Single-cell pbulk	CD4_EM	Day 1	NRROS	0.516627	3.85984	2.12571	0.0359892	0.997869	2.09705
Single-cell pbulk	CD4_EM	Day 1	SYNGR1	1.51931	1.19937	2.14959	0.0362256	0.997869	2.09439
Single-cell pbulk	CD4_EM	Day 1	STXBP5-AS1	-0.932414	1.02978	-2.11797	0.0365163	0.997869	-2.09113
Single-cell pbulk	CD4_EM	Day 1	ADAMTS1	-1.36263	0.780913	-2.14774	0.0366864	0.997869	-2.08924
Single-cell pbulk	CD4_EM	Day 1	TMTC4	0.720734	2.83916	2.12039	0.0366872	0.997869	2.08923
Single-cell pbulk	CD4_EM	Day 1	PARVG	0.275641	5.88575	2.1128	0.0372836	0.997869	2.08264
Single-cell pbulk	CD4_EM	Day 1	NCF4	0.615475	5.04555	2.12937	0.0374432	0.997869	2.0809
Single-cell pbulk	CD4_EM	Day 1	MT-ND3	-0.227249	9.93217	-2.1584	0.0376168	0.997869	-2.07901
Single-cell pbulk	CD4_EM	Day 1	HTRA2	0.376148	4.7639	2.10629	0.0377841	0.997869	2.07719
Single-cell pbulk	CD4_EM	Day 1	VEZT	0.297697	4.99964	2.10874	0.0380542	0.997869	2.07427
Single-cell pbulk	CD4_EM	Day 1	ZNF343	0.943372	2.04292	2.0987	0.0382191	0.997869	2.0725
Single-cell pbulk	CD4_EM	Day 1	STT3A	-0.295839	5.63939	-2.10493	0.0382709	0.997869	-2.07194
Single-cell pbulk	CD4_EM	Day 1	ETS2	0.537579	3.6075	2.09881	0.038317	0.997869	2.07145
Single-cell pbulk	CD4_EM	Day 1	AGPAT1	-0.372607	4.75559	-2.10328	0.0384267	0.997869	-2.07027
Single-cell pbulk	CD4_EM	Day 1	GNA15	0.93405	2.23256	2.09959	0.0384646	0.997869	2.06987
Single-cell pbulk	CD4_EM	Day 1	INPP5B	-0.442502	4.02296	-2.0945	0.0389465	0.997869	-2.06475
Single-cell pbulk	CD4_EM	Day 1	SGPP2	0.940049	2.61672	2.09109	0.0391449	0.997869	2.06266
Single-cell pbulk	CD4_EM	Day 1	RWDD3	0.304349	5.4946	2.0892	0.0392757	0.997869	2.06129
Single-cell pbulk	CD4_EM	Day 1	H1FX	0.218481	8.85626	2.08896	0.0393426	0.997869	2.06059
Single-cell pbulk	CD4_EM	Day 1	TRMT10A	0.862887	2.53243	2.08597	0.0393819	0.997869	2.06017
Single-cell pbulk	CD4_EM	Day 1	MCTS1	0.275333	5.42085	2.0878	0.0394658	0.997869	2.0593
Single-cell pbulk	CD4_EM	Day 1	UMODL1	0.873656	0.553779	2.08959	0.0395128	0.997869	2.05881
Single-cell pbulk	CD4_EM	Day 1	FBXO6	0.730385	3.63974	2.09167	0.0396117	0.997869	2.05778
Single-cell pbulk	CD4_EM	Day 1	MRPS5	0.21355	6.16903	2.08263	0.0397198	0.997869	2.05665
Single-cell pbulk	CD4_EM	Day 1	LCP2	0.126334	8.1963	2.08475	0.0397251	0.997869	2.0566
Single-cell pbulk	CD4_EM	Day 1	COL9A2	0.979893	1.2187	2.08896	0.0397394	0.997869	2.05645
Single-cell pbulk	CD4_EM	Day 1	C16orf95	0.959356	1.18709	2.08043	0.039913	0.997869	2.05465
Single-cell pbulk	CD4_EM	Day 1	ETS1	-0.137069	9.5215	-2.08715	0.0399639	0.997869	-2.05412
Single-cell pbulk	CD4_EM	Day 1	AGAP8	0.395945	4.70716	2.07899	0.0400488	0.997869	2.05325
Single-cell pbulk	CD4_EM	Day 1	SSRP1	-0.21993	6.12552	-2.07721	0.0401994	0.997869	-2.05169
Single-cell pbulk	CD4_EM	Day 1	CAMK2N1	-0.540775	4.32572	-2.09952	0.0402172	0.997869	-2.05151
Single-cell pbulk	CD4_EM	Day 1	FAM127B	0.407848	4.4542	2.07395	0.0405074	0.997869	2.04854
Single-cell pbulk	CD4_EM	Day 1	RP11-277L2.4	0.944618	3.08612	2.07977	0.0405582	0.997869	2.04802
Single-cell pbulk	CD4_EM	Day 1	ARID1B	-0.214517	5.99814	-2.06991	0.040933	0.997869	-2.04421
Single-cell pbulk	CD4_EM	Day 1	TSC22D3	-0.270256	9.93641	-2.07219	0.0409465	0.997869	-2.04407
Single-cell pbulk	CD4_EM	Day 1	UCP3	-0.814994	0.754892	-2.06739	0.0411334	0.997869	-2.04218
Single-cell pbulk	CD4_EM	Day 1	NDUFA11	-0.187926	6.46281	-2.06724	0.0411765	0.997869	-2.04175
Single-cell pbulk	CD4_EM	Day 1	ENTPD1	1.00972	1.46348	2.06814	0.0411988	0.997869	2.04152
Single-cell pbulk	CD4_EM	Day 1	GBA2	-0.484718	3.81059	-2.06646	0.0412222	0.997869	-2.04129
Single-cell pbulk	CD4_EM	Day 1	IL1R1	0.915091	0.496776	2.06952	0.0412565	0.997869	2.04094
Single-cell pbulk	CD4_EM	Day 1	TMSB4X	0.0842661	13.1583	2.09732	0.041369	0.997869	2.03981
Single-cell pbulk	CD4_EM	Day 1	ARMC7	-0.570234	2.96543	-2.06471	0.0413908	0.997869	-2.03959
Single-cell pbulk	CD4_EM	Day 1	RP11-849H4.4	0.435154	4.36535	2.06286	0.0415937	0.997869	2.03756
Single-cell pbulk	CD4_EM	Day 1	RP11-140K17.3	0.816647	2.78555	2.06001	0.0418741	0.997869	2.03477
Single-cell pbulk	CD4_EM	Day 1	GPR113	0.874498	0.79701	2.05784	0.0420591	0.997869	2.03293
Single-cell pbulk	CD4_EM	Day 1	NAIP	0.704821	3.40405	2.06849	0.0423008	0.997869	2.03055
Single-cell pbulk	CD4_EM	Day 1	ST6GAL1	-0.229734	6.13505	-2.05839	0.0423128	0.997869	-2.03043
Single-cell pbulk	CD4_EM	Day 1	CKMT2-AS1	0.686945	2.78217	2.05514	0.0423244	0.997869	2.03032
Single-cell pbulk	CD4_EM	Day 1	EVL	0.105395	9.18505	2.06381	0.0423408	0.997869	2.03015
Single-cell pbulk	CD4_EM	Day 1	DOT1L	0.727741	2.46166	2.05461	0.0424825	0.997869	2.02876
Single-cell pbulk	CD4_EM	Day 1	SNX21	0.8879	0.691219	2.05488	0.0424898	0.997869	2.02869
Single-cell pbulk	CD4_EM	Day 1	GIGYF2	-0.225474	5.62734	-2.05096	0.0427373	0.997869	-2.02627
Single-cell pbulk	CD4_EM	Day 1	PPP1R16B	-0.332015	5.19395	-2.05655	0.0428014	0.997869	-2.02564
Single-cell pbulk	CD4_EM	Day 1	AC008063.2	0.869477	1.15189	2.05239	0.042873	0.997869	2.02494
Single-cell pbulk	CD4_EM	Day 1	PGM2L1	-0.374034	4.25457	-2.04748	0.0431079	0.997869	-2.02266
Single-cell pbulk	CD4_EM	Day 1	ZNF66	-0.38995	4.21852	-2.05115	0.0432561	0.997869	-2.02123
Single-cell pbulk	CD4_EM	Day 1	TP53RK	-0.525789	4.09168	-2.04244	0.0435902	0.997869	-2.01801
Single-cell pbulk	CD4_EM	Day 1	RP5-1024G6.7	-0.918841	0.584248	-2.04678	0.0436355	0.997869	-2.01757
Single-cell pbulk	CD4_EM	Day 1	RABL2B	0.372308	4.95151	2.04732	0.0440131	0.997869	2.01397
Single-cell pbulk	CD4_EM	Day 1	EIF3B	0.176292	6.62481	2.03844	0.044145	0.997869	2.01271
Single-cell pbulk	CD4_EM	Day 1	DPH7	-0.331435	4.87367	-2.04042	0.04427	0.997869	-2.01153
Single-cell pbulk	CD4_EM	Day 1	LINC00528	0.825969	2.30421	2.03616	0.044407	0.997869	2.01023
Single-cell pbulk	CD4_EM	Day 1	ANKRD13D	0.169086	6.79166	2.03794	0.04445	0.997869	2.00982
Single-cell pbulk	CD4_EM	Day 1	TAZ	0.21628	5.81661	2.03653	0.0444899	0.997869	2.00945
Single-cell pbulk	CD4_EM	Day 1	CD300C	-0.777348	0.420578	-2.03804	0.0445703	0.997869	-2.00869
Single-cell pbulk	CD4_EM	Day 1	KPTN	0.818515	1.83959	2.03338	0.0446857	0.997869	2.0076
Single-cell pbulk	CD4_EM	Day 1	NOB1	0.255369	5.45818	2.02856	0.0450106	0.997869	2.00456
Single-cell pbulk	CD4_EM	Day 1	SULF2	0.811677	2.02542	2.03117	0.0452177	0.997869	2.00262
Single-cell pbulk	CD4_EM	Day 1	PARP10	0.247741	5.795	2.03162	0.045218	0.997869	2.00262
Single-cell pbulk	CD4_EM	Day 1	NHLRC3	-0.336529	4.38503	-2.02676	0.0452324	0.997869	-2.00249
Single-cell pbulk	CD4_EM	Day 1	NCOA3	0.220239	6.11436	2.02788	0.045245	0.997869	2.00237
Single-cell pbulk	CD4_EM	Day 1	MIEF1	0.382276	4.24146	2.02575	0.0453166	0.997869	2.0017
Single-cell pbulk	CD4_EM	Day 1	MT-ND5	-0.152537	11.1705	-2.06399	0.0456205	0.997869	-1.99889
Single-cell pbulk	CD4_EM	Day 1	ZNF850	-0.84141	1.24736	-2.02044	0.0458599	0.997869	-1.99668
Single-cell pbulk	CD4_EM	Day 1	MT-CO1	-0.121366	13.0706	-2.05562	0.0459397	0.997869	-1.99595
Single-cell pbulk	CD4_EM	Day 1	MTDH	0.1512	7.82332	2.02232	0.0459683	0.997869	1.99568
Single-cell pbulk	CD4_EM	Day 1	CRAMP1L	-0.662503	2.79972	-2.01868	0.0460459	0.997869	-1.99497
Single-cell pbulk	CD4_EM	Day 1	MT-ATP6	-0.173874	11.84	-2.06548	0.0462241	0.997869	-1.99334
Single-cell pbulk	CD4_EM	Day 1	FAHD2B	0.438537	4.14081	2.0192	0.0462444	0.997869	1.99316
Single-cell pbulk	CD4_EM	Day 1	LASP1	-0.240313	5.9306	-2.02138	0.0464677	0.997869	-1.99112
Single-cell pbulk	CD4_EM	Day 1	PIGL	0.460202	4.29645	2.01449	0.0464903	0.997869	1.99091
Single-cell pbulk	CD4_EM	Day 1	THADA	0.285707	4.86211	2.01178	0.0468076	0.997869	1.98804
Single-cell pbulk	CD4_EM	Day 1	RP11-589C21.5	0.936683	2.27778	2.01263	0.0468571	0.997869	1.98759
Single-cell pbulk	CD4_EM	Day 1	LNP1	-0.774878	0.565332	-2.01305	0.0469534	0.997869	-1.98672
Single-cell pbulk	CD4_EM	Day 1	PINK1	-0.373213	4.33692	-2.0192	0.0469717	0.997869	-1.98656
Single-cell pbulk	CD4_EM	Day 1	LPIN1	-0.302265	5.80886	-2.02276	0.0471459	0.997869	-1.98499
Single-cell pbulk	CD4_EM	Day 1	PTPN7	0.280423	6.1682	2.01108	0.0474471	0.997869	1.98229
Single-cell pbulk	CD4_EM	Day 1	CORO6	-0.901287	0.635123	-2.00761	0.0475146	0.997869	-1.98168
Single-cell pbulk	CD4_EM	Day 1	UHRF1BP1L	-0.345437	4.64533	-2.00688	0.0479606	0.997869	-1.97772
Single-cell pbulk	CD4_EM	Day 1	AP5Z1	-0.279488	5.0678	-2.00551	0.0479777	0.997869	-1.97757
Single-cell pbulk	CD4_EM	Day 1	AEBP1	1.05443	1.67378	2.01069	0.0479935	0.997869	1.97743
Single-cell pbulk	CD4_EM	Day 1	ENY2	0.183298	6.32125	1.99951	0.0481121	0.997869	1.97638
Single-cell pbulk	CD4_EM	Day 1	ORAI2	0.412659	4.89334	2.00192	0.0484571	0.997869	1.97334
Single-cell pbulk	CD4_EM	Day 1	FOXK2	0.327184	4.70042	2.00229	0.0486494	0.997869	1.97165
Single-cell pbulk	CD4_EM	Day 1	TRMT6	-0.429344	4.54632	-2.00092	0.0487682	0.997869	-1.97061
Single-cell pbulk	CD4_EM	Day 1	SUPT7L	-0.27083	5.15129	-1.99948	0.0489877	0.997869	-1.9687
Single-cell pbulk	CD4_EM	Day 1	KANSL1L	-0.861653	2.16229	-1.98893	0.0492967	0.997869	-1.96602
Single-cell pbulk	CD4_EM	Day 1	ZFP2	0.800254	0.571582	1.9924	0.0493638	0.997869	1.96544
Single-cell pbulk	CD4_EM	Day 1	BTG3	0.363067	4.86837	1.98911	0.0493971	0.997869	1.96515
Single-cell pbulk	CD4_EM	Day 1	ZNF665	0.832268	2.24765	1.98579	0.0496393	0.997869	1.96306
Single-cell pbulk	CD4_EM	Day 1	PRPF19	0.242031	5.94652	1.9886	0.0496602	0.997869	1.96288
Single-cell pbulk	CD4_EM	Day 1	ATP8A1	-0.430494	4.98254	-2.00098	0.0498532	0.997869	-1.96122
Single-cell pbulk	CD4_EM	Day 1	ANKRD29	0.879169	0.672684	1.98519	0.0499589	0.997869	1.96032
Single-cell pbulk	CD4_EM	Day 1	SMAD3	-0.276537	5.64678	-1.99198	0.0499799	0.997869	-1.96014
Single-cell pbulk	CD4_EM	Day 28	TMEM255A	-1.53557	0.441448	-3.33544	0.00136485	0.998728	-3.20198
Single-cell pbulk	CD4_EM	Day 28	HVCN1	-0.944173	3.46509	-3.27764	0.00152904	0.998728	-3.16912
Single-cell pbulk	CD4_EM	Day 28	PROSC	-0.546695	5.2891	-3.22012	0.00170281	0.998728	-3.1377
Single-cell pbulk	CD4_EM	Day 28	LUCAT1	-1.31354	0.679665	-3.21251	0.0018513	0.998728	-3.1131
Single-cell pbulk	CD4_EM	Day 28	RP5-940J5.9	-1.30773	2.81164	-3.17281	0.00199241	0.998728	-3.09136
Single-cell pbulk	CD4_EM	Day 28	THOP1	1.03292	3.60802	3.15602	0.00208241	0.998728	3.07822
Single-cell pbulk	CD4_EM	Day 28	RP11-400F19.6	0.886482	3.39875	3.12126	0.0023247	0.998728	3.04527
Single-cell pbulk	CD4_EM	Day 28	CYFIP1	1.0538	3.24182	3.08837	0.00264709	0.998728	3.006
Single-cell pbulk	CD4_EM	Day 28	HTRA2	0.600437	4.7639	3.07562	0.00268333	0.998728	3.00186
Single-cell pbulk	CD4_EM	Day 28	HIST1H2AK	0.992296	3.24538	3.05378	0.00286517	0.998728	2.98185
Single-cell pbulk	CD4_EM	Day 28	GDPD1	1.19129	2.91523	3.05739	0.00286616	0.998728	2.98174
Single-cell pbulk	CD4_EM	Day 28	FASTKD1	0.784463	3.76815	3.05484	0.00291455	0.998728	2.97661
Single-cell pbulk	CD4_EM	Day 28	GP1BA	1.33912	1.17628	3.01288	0.00332961	0.998728	2.93555
Single-cell pbulk	CD4_EM	Day 28	SMG6	0.527291	5.5186	2.9814	0.00362279	0.998728	2.90927
Single-cell pbulk	CD4_EM	Day 28	SCML4	-0.270461	6.98488	-2.97145	0.00373355	0.998728	-2.89984
Single-cell pbulk	CD4_EM	Day 28	ZNF805	1.04637	2.94959	2.96062	0.00383569	0.998728	2.89137
