## Extended Data Table 5 for "Influenza vaccination and single cell multiomics reveal sex dimorphic immune imprints of prior mild COVID-19" (part 32 of 41)

### Sheet: COVR-F vs. Baseline HC-F (continued)
Significant (p < 0.05) single-cell pseudobulk regression model output for the comparison between post-vaccination COVR-F and baseline HC-F. Only subjects 65 years of age or above are included.
Single-cell pbulk	CD4_EM	Day 28	RP11-61O1.1	1.29915	0.618985	2.95271	0.00387968	0.998728	2.88778
Single-cell pbulk	CD4_EM	Day 28	RUFY3	-0.605467	4.30858	-2.94618	0.0040372	0.998728	-2.87524
Single-cell pbulk	CD4_EM	Day 28	GMPS	-0.316779	5.95882	-2.95124	0.00430762	0.998728	-2.85471
Single-cell pbulk	CD4_EM	Day 28	CAPS	1.11886	1.79585	2.89364	0.00468722	0.998728	2.82778
Single-cell pbulk	CD4_EM	Day 28	AC009133.14	-0.759488	3.11103	-2.84537	0.00536411	0.998728	-2.78431
Single-cell pbulk	CD4_EM	Day 28	ATP6V1A	-0.765861	4.08827	-2.87503	0.00538621	0.998728	-2.78298
Single-cell pbulk	CD4_EM	Day 28	GIGYF2	-0.334938	5.62734	-2.82542	0.00564378	0.998728	-2.76779
Single-cell pbulk	CD4_EM	Day 28	C10orf91	1.39759	1.68264	2.82494	0.00565176	0.998728	2.76733
Single-cell pbulk	CD4_EM	Day 28	SYNGAP1	-0.557861	4.50165	-2.79717	0.00629147	0.998728	-2.73219
Single-cell pbulk	CD4_EM	Day 28	NPHP3	-0.45473	5.50667	-2.77726	0.00659571	0.998728	-2.7166
Single-cell pbulk	CD4_EM	Day 28	FAM171A1	-0.998835	2.70163	-2.77418	0.00686482	0.998728	-2.70333
Single-cell pbulk	CD4_EM	Day 28	ZC3H10	-1.07343	2.07437	-2.73977	0.0072154	0.998728	-2.68674
Single-cell pbulk	CD4_EM	Day 28	C9orf147	1.18881	0.697304	2.73387	0.00742952	0.998728	2.67695
Single-cell pbulk	CD4_EM	Day 28	PLD2	0.990347	2.6286	2.73091	0.00743341	0.998728	2.67678
Single-cell pbulk	CD4_EM	Day 28	PDXDC1	-0.421748	5.82492	-2.75425	0.0075246	0.998728	-2.67269
Single-cell pbulk	CD4_EM	Day 28	PTPN1	-0.244986	7.02661	-2.73993	0.00756121	0.998728	-2.67106
Single-cell pbulk	CD4_EM	Day 28	RP4-758J18.2	0.687648	4.21934	2.72654	0.00770391	0.998728	2.66478
Single-cell pbulk	CD4_EM	Day 28	MPP6	-0.586449	4.22765	-2.72191	0.00773841	0.998728	-2.66328
Single-cell pbulk	CD4_EM	Day 28	MSI2	-0.373572	5.28792	-2.70432	0.00797548	0.998728	-2.65311
Single-cell pbulk	CD4_EM	Day 28	ZNF850	-1.18332	1.24736	-2.703	0.0080049	0.998728	-2.65186
Single-cell pbulk	CD4_EM	Day 28	KLHL9	0.391245	5.50528	2.70805	0.00808523	0.998728	2.64849
Single-cell pbulk	CD4_EM	Day 28	KMT2C	-0.234659	6.91509	-2.69346	0.00826229	0.998728	-2.64116
Single-cell pbulk	CD4_EM	Day 28	C19orf83	1.42362	1.92326	2.69637	0.00856158	0.998728	2.62908
Single-cell pbulk	CD4_EM	Day 28	G6PD	-0.420258	5.05482	-2.68483	0.00864433	0.998728	-2.62581
Single-cell pbulk	CD4_EM	Day 28	AGPAT1	-0.507282	4.75559	-2.6834	0.00865602	0.998728	-2.62535
Single-cell pbulk	CD4_EM	Day 28	ARHGEF10	1.37744	1.23413	2.68248	0.00868968	0.998728	2.62403
Single-cell pbulk	CD4_EM	Day 28	CRTAP	0.313113	6.30356	2.67762	0.00877766	0.998728	2.62059
Single-cell pbulk	CD4_EM	Day 28	POMC	0.951461	3.50794	2.68011	0.00916611	0.998728	2.6058
Single-cell pbulk	CD4_EM	Day 28	LRRFIP1	-0.197421	8.43057	-2.68802	0.00918575	0.998728	-2.60506
Single-cell pbulk	CD4_EM	Day 28	CMPK1	0.208673	7.61053	2.65245	0.00923387	0.998728	2.60327
Single-cell pbulk	CD4_EM	Day 28	RP11-407N17.5	1.22957	0.821974	2.66054	0.00926415	0.998728	2.60215
Single-cell pbulk	CD4_EM	Day 28	TBCD	0.504262	4.92315	2.64432	0.00953606	0.998728	2.59221
Single-cell pbulk	CD4_EM	Day 28	PDDC1	-0.614378	4.26238	-2.64787	0.00981315	0.998728	-2.58234
Single-cell pbulk	CD4_EM	Day 28	NPEPL1	-0.58989	4.00396	-2.63301	0.00983842	0.998728	-2.58146
Single-cell pbulk	CD4_EM	Day 28	ZNF599	1.12551	2.42205	2.6302	0.00996766	0.998728	2.57695
Single-cell pbulk	CD4_EM	Day 28	CENPF	1.49409	1.73374	2.62674	0.0102155	0.998728	2.56845
Single-cell pbulk	CD4_EM	Day 28	DCTPP1	0.485161	5.20248	2.61593	0.0103686	0.998728	2.56329
Single-cell pbulk	CD4_EM	Day 28	RP11-17A1.3	-1.02791	2.026	-2.61362	0.0104702	0.998728	-2.5599
Single-cell pbulk	CD4_EM	Day 28	NUS1	0.402105	5.3455	2.61923	0.0106024	0.998728	2.55554
Single-cell pbulk	CD4_EM	Day 28	GLRX5	0.350069	6.08262	2.5886	0.0111308	0.998728	2.53857
Single-cell pbulk	CD4_EM	Day 28	DOPEY1	0.612751	4.33515	2.59006	0.0112144	0.998728	2.53594
Single-cell pbulk	CD4_EM	Day 28	LDOC1	0.740005	4.17744	2.5984	0.0112244	0.998728	2.53563
Single-cell pbulk	CD4_EM	Day 28	HMG20B	-0.416645	5.12381	-2.57432	0.0114268	0.998728	-2.52937
Single-cell pbulk	CD4_EM	Day 28	FAM105A	0.493878	4.96338	2.57663	0.0114335	0.998728	2.52916
Single-cell pbulk	CD4_EM	Day 28	PON2	-1.16439	1.97442	-2.58631	0.0115108	0.998728	-2.5268
Single-cell pbulk	CD4_EM	Day 28	MRRF	-0.569592	4.23954	-2.57994	0.0115133	0.998728	-2.52672
Single-cell pbulk	CD4_EM	Day 28	TOLLIP	0.539922	4.69703	2.57489	0.0115467	0.998728	2.5257
Single-cell pbulk	CD4_EM	Day 28	GRK5	0.568979	4.2716	2.63183	0.0117853	0.998728	2.51851
Single-cell pbulk	CD4_EM	Day 28	RP11-732A19.8	-1.05009	0.690982	-2.55716	0.0121315	0.998728	-2.5083
Single-cell pbulk	CD4_EM	Day 28	RP11-819C21.1	-1.08459	1.59586	-2.54877	0.0123163	0.998728	-2.50295
Single-cell pbulk	CD4_EM	Day 28	SRSF10	-0.52579	4.92503	-2.54503	0.0124959	0.998728	-2.49782
Single-cell pbulk	CD4_EM	Day 28	CCNL2	-0.284488	6.19683	-2.54099	0.0125175	0.998728	-2.49721
Single-cell pbulk	CD4_EM	Day 28	AIM1	-0.277635	6.52224	-2.55777	0.0125443	0.998728	-2.49645
Single-cell pbulk	CD4_EM	Day 28	CRAMP1L	-0.900943	2.79972	-2.53953	0.0125511	0.998728	-2.49626
Single-cell pbulk	CD4_EM	Day 28	SMG9	0.574351	3.86865	2.55925	0.0126103	0.998728	2.49459
Single-cell pbulk	CD4_EM	Day 28	POM121	0.332386	5.94935	2.53885	0.0126147	0.998728	2.49447
Single-cell pbulk	CD4_EM	Day 28	BCS1L	0.719898	3.73297	2.53608	0.0126744	0.998728	2.49279
Single-cell pbulk	CD4_EM	Day 28	COMTD1	-0.52502	4.99783	-2.53959	0.0128245	0.998728	-2.48861
Single-cell pbulk	CD4_EM	Day 28	ZBTB44	-0.366488	5.47952	-2.52783	0.0130162	0.998728	-2.48333
Single-cell pbulk	CD4_EM	Day 28	KAT2B	-0.420414	5.26787	-2.54395	0.0131358	0.998728	-2.48007
Single-cell pbulk	CD4_EM	Day 28	SEPT11	-0.456871	4.95795	-2.54348	0.0133531	0.998728	-2.47421
Single-cell pbulk	CD4_EM	Day 28	SCYL3	0.52227	4.46488	2.51348	0.0135045	0.998728	2.47018
Single-cell pbulk	CD4_EM	Day 28	DCAF11	0.304714	5.85268	2.51439	0.0136405	0.998728	2.46659
Single-cell pbulk	CD4_EM	Day 28	SEMA4F	-0.863545	2.81027	-2.50648	0.0139551	0.998728	-2.45842
Single-cell pbulk	CD4_EM	Day 28	ACAT1	-0.41581	5.22924	-2.50309	0.0142534	0.998728	-2.45081
Single-cell pbulk	CD4_EM	Day 28	RP4-635E18.8	-1.05709	1.37693	-2.49491	0.0142967	0.998728	-2.44972
Single-cell pbulk	CD4_EM	Day 28	RTN4IP1	1.07243	2.46477	2.49016	0.0143442	0.998728	2.44853
Single-cell pbulk	CD4_EM	Day 28	GGCX	-0.828341	3.21877	-2.48881	0.0144971	0.998728	-2.4447
Single-cell pbulk	CD4_EM	Day 28	PCYOX1	-0.400624	4.693	-2.48513	0.014675	0.998728	-2.4403
Single-cell pbulk	CD4_EM	Day 28	TOP3B	-0.646582	3.61843	-2.48074	0.0146842	0.998728	-2.44008
Single-cell pbulk	CD4_EM	Day 28	RIPK1	0.367495	5.41926	2.48148	0.0146944	0.998728	2.43982
Single-cell pbulk	CD4_EM	Day 28	ATHL1	-0.591375	4.53737	-2.4789	0.0148582	0.998728	-2.43582
Single-cell pbulk	CD4_EM	Day 28	WDR86	0.962298	3.7805	2.4969	0.0148905	0.998728	2.43503
Single-cell pbulk	CD4_EM	Day 28	CCT3	-0.223049	7.00335	-2.48718	0.0149081	0.998728	-2.4346
Single-cell pbulk	CD4_EM	Day 28	ATP9A	1.13264	0.60026	2.47606	0.0152055	0.998728	2.42745
Single-cell pbulk	CD4_EM	Day 28	ANKRD40	0.5932	4.23752	2.46715	0.015253	0.998728	2.42632
Single-cell pbulk	CD4_EM	Day 28	APIP	0.464542	4.81489	2.46486	0.0153129	0.998728	2.42489
Single-cell pbulk	CD4_EM	Day 28	THAP3	-0.619811	3.88803	-2.47955	0.0157627	0.998728	-2.41436
Single-cell pbulk	CD4_EM	Day 28	HIST1H2AG	0.594444	3.77276	2.45733	0.0157694	0.998728	2.41421
Single-cell pbulk	CD4_EM	Day 28	RBMS1	-0.236111	7.43277	-2.46045	0.0158952	0.998728	-2.41131
Single-cell pbulk	CD4_EM	Day 28	ZNF580	-0.412737	4.9433	-2.44521	0.0161245	0.998728	-2.40609
Single-cell pbulk	CD4_EM	Day 28	IDH1	-0.970623	2.74541	-2.45168	0.0162179	0.998728	-2.40397
Single-cell pbulk	CD4_EM	Day 28	SNCA	-1.27722	0.812307	-2.45061	0.016262	0.998728	-2.40298
Single-cell pbulk	CD4_EM	Day 28	HOOK3	0.286118	5.93742	2.44291	0.0162755	0.998728	2.40268
Single-cell pbulk	CD4_EM	Day 28	GPR82	1.11144	1.88758	2.43634	0.0165038	0.998728	2.39758
Single-cell pbulk	CD4_EM	Day 28	DPY19L3	-1.07523	1.79518	-2.43253	0.016668	0.998728	-2.39395
Single-cell pbulk	CD4_EM	Day 28	POF1B	1.09998	0.520454	2.44977	0.0167247	0.998728	2.3927
Single-cell pbulk	CD4_EM	Day 28	HEATR1	0.37894	5.29511	2.43761	0.0167676	0.998728	2.39176
Single-cell pbulk	CD4_EM	Day 28	FAM129A	-0.430272	5.91186	-2.46586	0.0168719	0.998728	-2.38949
Single-cell pbulk	CD4_EM	Day 28	METTL14	0.55437	4.55418	2.42654	0.0169363	0.998728	2.38809
Single-cell pbulk	CD4_EM	Day 28	PHRF1	0.39876	4.69106	2.42578	0.0169643	0.998728	2.38748
Single-cell pbulk	CD4_EM	Day 28	HSPA13	-0.438333	4.47761	-2.42341	0.0172545	0.998728	-2.38124
Single-cell pbulk	CD4_EM	Day 28	SMIM13	-0.763718	2.69512	-2.40443	0.017932	0.998728	-2.36702
Single-cell pbulk	CD4_EM	Day 28	ACADM	-0.382345	5.35305	-2.40438	0.0181075	0.998728	-2.36341
Single-cell pbulk	CD4_EM	Day 28	GBA2	-0.61028	3.81059	-2.39977	0.0181501	0.998728	-2.36254
Single-cell pbulk	CD4_EM	Day 28	MKLN1	-0.289249	5.98043	-2.39954	0.0181738	0.998728	-2.36206
Single-cell pbulk	CD4_EM	Day 28	MTX1	-0.394203	5.11542	-2.39945	0.0184106	0.998728	-2.35725
Single-cell pbulk	CD4_EM	Day 28	GPR113	1.04078	0.79701	2.39049	0.0185905	0.998728	2.35364
Single-cell pbulk	CD4_EM	Day 28	SLCO3A1	0.375025	5.34912	2.3907	0.0187429	0.998728	2.3506
Single-cell pbulk	CD4_EM	Day 28	SOD1	-0.129525	8.40943	-2.40006	0.0188498	0.998728	-2.34849
Single-cell pbulk	CD4_EM	Day 28	FKBP5	-0.404102	7.13653	-2.39913	0.0189804	0.998728	-2.34592
Single-cell pbulk	CD4_EM	Day 28	SLC9B2	0.528463	4.10009	2.3873	0.0190366	0.998728	2.34481
Single-cell pbulk	CD4_EM	Day 28	SNRNP27	-0.3933	4.90766	-2.39589	0.019269	0.998728	-2.34029
Single-cell pbulk	CD4_EM	Day 28	FBXL18	-0.979198	1.88277	-2.37404	0.0193945	0.998728	-2.33786
Single-cell pbulk	CD4_EM	Day 28	LPIN1	-0.378728	5.80886	-2.38503	0.0195747	0.998728	-2.3344
Single-cell pbulk	CD4_EM	Day 28	WRB	-0.522025	3.963	-2.37168	0.0198698	0.998728	-2.3288
Single-cell pbulk	CD4_EM	Day 28	PLEKHB2	0.375771	5.42108	2.36679	0.019871	0.998728	2.32878
Single-cell pbulk	CD4_EM	Day 28	PGGT1B	-0.536977	4.2713	-2.369	0.0198756	0.998728	-2.32869
Single-cell pbulk	CD4_EM	Day 28	PPP6R2	-0.365338	5.10727	-2.37236	0.0198968	0.998728	-2.32829
Single-cell pbulk	CD4_EM	Day 28	TAGAP	-0.216462	9.11376	-2.36831	0.0201116	0.998728	-2.32426
Single-cell pbulk	CD4_EM	Day 28	TOP2B	0.346625	5.31765	2.3571	0.0204146	0.998728	2.31864
Single-cell pbulk	CD4_EM	Day 28	ZNF337-AS1	1.14119	2.15065	2.3467	0.0207991	0.998728	2.31161
Single-cell pbulk	CD4_EM	Day 28	ZNF382	-0.721393	2.9339	-2.34476	0.0209017	0.998728	-2.30975
Single-cell pbulk	CD4_EM	Day 28	CFL2	0.75678	3.66393	2.35284	0.0209284	0.998728	2.30927
Single-cell pbulk	CD4_EM	Day 28	MED4	-0.237028	6.19637	-2.34352	0.0210372	0.998728	-2.30732
Single-cell pbulk	CD4_EM	Day 28	MTA2	-0.27527	6.08747	-2.34207	0.0211217	0.998728	-2.3058
Single-cell pbulk	CD4_EM	Day 28	OPA1	0.323307	5.46321	2.35137	0.0212529	0.998728	2.30346
Single-cell pbulk	CD4_EM	Day 28	DCAF15	0.353755	5.43933	2.33608	0.0214754	0.998728	2.29952
Single-cell pbulk	CD4_EM	Day 28	TXNIP	-0.302371	11.5611	-2.35201	0.0215666	0.998728	-2.29792
Single-cell pbulk	CD4_EM	Day 28	AKR7A2	-0.303719	5.65109	-2.33119	0.0216525	0.998728	-2.29641
Single-cell pbulk	CD4_EM	Day 28	WARS2	0.487092	4.81929	2.33206	0.0217543	0.998728	2.29463
Single-cell pbulk	CD4_EM	Day 28	HSD17B4	-0.413897	4.65646	-2.33498	0.022021	0.998728	-2.29001
Single-cell pbulk	CD4_EM	Day 28	TMEM38B	0.553953	3.88309	2.32341	0.0221186	0.998728	2.28832
Single-cell pbulk	CD4_EM	Day 28	TALDO1	0.213766	6.87736	2.32176	0.0221579	0.998728	2.28765
Single-cell pbulk	CD4_EM	Day 28	CACUL1	-0.340079	4.87908	-2.32369	0.0221944	0.998728	-2.28702
Single-cell pbulk	CD4_EM	Day 28	HIST1H2AC	0.463592	4.66856	2.31894	0.0223685	0.998728	2.28405
Single-cell pbulk	CD4_EM	Day 28	CTC-241F20.3	-0.617875	4.60117	-2.33523	0.0225655	0.998728	-2.28071
Single-cell pbulk	CD4_EM	Day 28	RWDD3	0.361085	5.4946	2.30742	0.0231967	0.998728	2.27018
Single-cell pbulk	CD4_EM	Day 28	C11orf31	0.156309	7.65917	2.30321	0.0232744	0.998728	2.2689
Single-cell pbulk	CD4_EM	Day 28	MT-ND2	-0.276189	10.6087	-2.36413	0.0232916	0.998728	-2.26862
Single-cell pbulk	CD4_EM	Day 28	MAMLD1	1.1416	0.724303	2.30632	0.023372	0.998728	2.2673
Single-cell pbulk	CD4_EM	Day 28	ERCC4	-0.591476	4.18586	-2.2972	0.0235721	0.998728	-2.26403
Single-cell pbulk	CD4_EM	Day 28	DERL2	0.274705	5.57262	2.29536	0.0237816	0.998728	2.26064
Single-cell pbulk	CD4_EM	Day 28	ACLY	-0.361788	5.5711	-2.29828	0.0238114	0.998728	-2.26016
Single-cell pbulk	CD4_EM	Day 28	BDNF-AS	1.10678	1.1555	2.29775	0.0238348	0.998728	2.25978
Single-cell pbulk	CD4_EM	Day 28	PAGE5	-1.09339	1.06384	-2.29629	0.0238961	0.998728	-2.2588
Single-cell pbulk	CD4_EM	Day 28	ARIH2OS	-0.684047	3.24976	-2.29009	0.0240009	0.998728	-2.25711
Single-cell pbulk	CD4_EM	Day 28	ZNF577	-0.870381	2.24721	-2.29813	0.0241404	0.998728	-2.25489
Single-cell pbulk	CD4_EM	Day 28	DCAF8	-0.323917	5.72156	-2.28716	0.0241843	0.998728	-2.25419
Single-cell pbulk	CD4_EM	Day 28	ESYT2	-0.253974	6.85203	-2.29028	0.0242007	0.998728	-2.25393
Single-cell pbulk	CD4_EM	Day 28	RP11-110I1.12	1.0427	2.28256	2.28579	0.0242569	0.998728	2.25304
Single-cell pbulk	CD4_EM	Day 28	PIGW	-0.924495	2.19347	-2.28805	0.0243995	0.998728	-2.25078
Single-cell pbulk	CD4_EM	Day 28	ASNS	0.716648	3.54762	2.28547	0.0245495	0.998728	2.24842
Single-cell pbulk	CD4_EM	Day 28	CUL4A	-0.258873	6.26689	-2.27953	0.0248139	0.998728	-2.24429
Single-cell pbulk	CD4_EM	Day 28	ENTPD3-AS1	-0.875313	2.43379	-2.27594	0.02486	0.998728	-2.24357
Single-cell pbulk	CD4_EM	Day 28	ZNF597	1.13986	1.89629	2.27782	0.0249052	0.998728	2.24287
Single-cell pbulk	CD4_EM	Day 28	LMO2	-0.993322	0.884046	-2.27471	0.0252887	0.998728	-2.23696
Single-cell pbulk	CD4_EM	Day 28	MIR497HG	-0.859215	2.55422	-2.26787	0.0253646	0.998728	-2.2358
Single-cell pbulk	CD4_EM	Day 28	SMARCB1	-0.308953	5.68948	-2.27205	0.0255183	0.998728	-2.23346
Single-cell pbulk	CD4_EM	Day 28	GRB10	-1.12675	1.35005	-2.27926	0.0255608	0.998728	-2.23282
Single-cell pbulk	CD4_EM	Day 28	CLSTN1	-0.271568	6.18576	-2.26165	0.0258083	0.998728	-2.22908
Single-cell pbulk	CD4_EM	Day 28	C2orf68	-0.540457	4.43883	-2.263	0.0258377	0.998728	-2.22864
Single-cell pbulk	CD4_EM	Day 28	FAM83G	0.991652	2.56836	2.26282	0.0258953	0.998728	2.22778
Single-cell pbulk	CD4_EM	Day 28	ZNF33A	0.308244	5.76782	2.26858	0.0259491	0.998728	2.22697
Single-cell pbulk	CD4_EM	Day 28	EXOSC2	0.581414	3.9357	2.26071	0.0260675	0.998728	2.2252
Single-cell pbulk	CD4_EM	Day 28	DNAH1	0.712638	2.97418	2.25659	0.026085	0.998728	2.22494
Single-cell pbulk	CD4_EM	Day 28	MAD1L1	0.320376	6.12275	2.26538	0.0263541	0.998728	2.22095
Single-cell pbulk	CD4_EM	Day 28	IGFBP4	1.00483	2.89381	2.25381	0.0263736	0.998728	2.22067
Single-cell pbulk	CD4_EM	Day 28	LINC00116	0.336447	5.64471	2.25537	0.0265405	0.998728	2.21821
Single-cell pbulk	CD4_EM	Day 28	AIG1	-0.513316	4.31119	-2.2592	0.0265705	0.998728	-2.21777
Single-cell pbulk	CD4_EM	Day 28	HDAC11	0.949067	2.39983	2.25096	0.02661	0.998728	2.21719
Single-cell pbulk	CD4_EM	Day 28	STT3A	-0.333908	5.63939	-2.25059	0.0268209	0.998728	-2.21411
Single-cell pbulk	CD4_EM	Day 28	ZNF347	1.06221	1.69569	2.25859	0.0268714	0.998728	2.21338
Single-cell pbulk	CD4_EM	Day 28	KANSL1L	-1.03446	2.16229	-2.24405	0.0269431	0.998728	-2.21234
Single-cell pbulk	CD4_EM	Day 28	RP11-214C8.2	0.893926	0.446142	2.24444	0.0271109	0.998728	2.20992
Single-cell pbulk	CD4_EM	Day 28	SRSF2	-0.277714	7.85449	-2.27752	0.0272578	0.998728	-2.20781
Single-cell pbulk	CD4_EM	Day 28	MIR22HG	-0.738768	2.92559	-2.23901	0.0272749	0.998728	-2.20756
Single-cell pbulk	CD4_EM	Day 28	ZNF66	-0.470835	4.21852	-2.23683	0.027551	0.998728	-2.20362
Single-cell pbulk	CD4_EM	Day 28	LRP8	-0.878027	2.81205	-2.2353	0.0275552	0.998728	-2.20356
Single-cell pbulk	CD4_EM	Day 28	INTS6-AS1	0.767588	3.57313	2.23357	0.0276181	0.998728	2.20267
Single-cell pbulk	CD4_EM	Day 28	SEC22A	-0.493667	4.29294	-2.23483	0.0277984	0.998728	-2.20012
Single-cell pbulk	CD4_EM	Day 28	SLC35G1	0.915054	2.79791	2.2318	0.0278015	0.998728	2.20008
Single-cell pbulk	CD4_EM	Day 28	ZDHHC4	0.532216	4.34145	2.2304	0.027897	0.998728	2.19873
Single-cell pbulk	CD4_EM	Day 28	BLM	-0.772007	2.94704	-2.22175	0.0284252	0.998728	-2.19137
Single-cell pbulk	CD4_EM	Day 28	AC116366.6	1.03693	0.795866	2.22055	0.0286561	0.998728	2.18819
Single-cell pbulk	CD4_EM	Day 28	NEK1	0.351673	5.10042	2.23396	0.0286713	0.998728	2.18798
Single-cell pbulk	CD4_EM	Day 28	PRSS35	1.05387	0.539179	2.22892	0.0287681	0.998728	2.18665
Single-cell pbulk	CD4_EM	Day 28	DNAJC16	-0.417341	4.42647	-2.24685	0.0288374	0.998728	-2.1857
Single-cell pbulk	CD4_EM	Day 28	ZC3H6	-0.358551	5.58893	-2.21224	0.0291877	0.998728	-2.18094
Single-cell pbulk	CD4_EM	Day 28	AGAP8	0.434317	4.70716	2.20393	0.0297003	0.998728	2.17406
Single-cell pbulk	CD4_EM	Day 28	RFESD	-0.726964	2.83735	-2.19983	0.0300881	0.998728	-2.16893
Single-cell pbulk	CD4_EM	Day 28	PLEKHB1	0.476599	4.75693	2.19918	0.0300924	0.998728	2.16887
Single-cell pbulk	CD4_EM	Day 28	FTSJ3	-0.393646	5.03382	-2.20634	0.030311	0.998728	-2.166
Single-cell pbulk	CD4_EM	Day 28	ZNF799	1.00955	2.23623	2.19502	0.030393	0.998728	2.16493
Single-cell pbulk	CD4_EM	Day 28	RP11-660L16.2	-0.501717	5.50464	-2.20395	0.0305731	0.998728	-2.16258
Single-cell pbulk	CD4_EM	Day 28	DLEU1	0.555319	4.01825	2.19423	0.0306036	0.998728	2.16219
Single-cell pbulk	CD4_EM	Day 28	ACACA	-0.600324	3.64093	-2.19428	0.0307226	0.998728	-2.16065
Single-cell pbulk	CD4_EM	Day 28	RP13-1032I1.7	-0.57181	3.93927	-2.18592	0.0310216	0.998728	-2.1568
Single-cell pbulk	CD4_EM	Day 28	MAN1C1	0.961562	2.05692	2.18451	0.0311584	0.998728	2.15504
Single-cell pbulk	CD4_EM	Day 28	MBD1	0.311158	5.54542	2.18692	0.0312153	0.998728	2.15432
Single-cell pbulk	CD4_EM	Day 28	STARD4	-0.736452	2.95296	-2.18315	0.0312302	0.998728	-2.15413
Single-cell pbulk	CD4_EM	Day 28	C19orf55	0.672616	3.30515	2.19339	0.0312649	0.998728	2.15368
Single-cell pbulk	CD4_EM	Day 28	PIK3C2A	-0.424403	4.55492	-2.18255	0.031511	0.998728	-2.15056
Single-cell pbulk	CD4_EM	Day 28	NOP2	0.48096	4.97496	2.17738	0.0316899	0.998728	2.1483
Single-cell pbulk	CD4_EM	Day 28	CENPV	0.734268	3.44147	2.17987	0.0318211	0.998728	2.14665
Single-cell pbulk	CD4_EM	Day 28	ATP5H	0.165214	7.42208	2.17545	0.0318632	0.998728	2.14612
Single-cell pbulk	CD4_EM	Day 28	HDHD1	-0.411588	4.11988	-2.18943	0.0320665	0.998728	-2.14358
Single-cell pbulk	CD4_EM	Day 28	LARP7	0.288452	5.53213	2.17681	0.0322933	0.998728	2.14076
Single-cell pbulk	CD4_EM	Day 28	CTB-5E10.3	-0.921505	0.906465	-2.16991	0.0323479	0.998728	-2.14008
Single-cell pbulk	CD4_EM	Day 28	RP11-89K10.1	-0.822671	2.7116	-2.17408	0.0324069	0.998728	-2.13936
Single-cell pbulk	CD4_EM	Day 28	RIN1	1.1104	1.4958	2.17217	0.0326041	0.998728	2.13692
Single-cell pbulk	CD4_EM	Day 28	HPSE	-0.730647	2.66809	-2.16519	0.0327724	0.998728	-2.13486
Single-cell pbulk	CD4_EM	Day 28	TAF2	-0.364163	4.81076	-2.16483	0.0327926	0.998728	-2.13461
Single-cell pbulk	CD4_EM	Day 28	HSPA2	-0.893682	0.642215	-2.16244	0.0328386	0.998728	-2.13405
Single-cell pbulk	CD4_EM	Day 28	RP11-798M19.6	-0.905153	2.5936	-2.16448	0.0329751	0.998728	-2.13239
Single-cell pbulk	CD4_EM	Day 28	MTDH	0.173442	7.82332	2.15998	0.0331643	0.998728	2.13009
Single-cell pbulk	CD4_EM	Day 28	ZNF84	0.41626	4.26775	2.15455	0.0334615	0.998728	2.1265
Single-cell pbulk	CD4_EM	Day 28	LINC00657	-0.209469	7.02426	-2.17972	0.0335191	0.998728	-2.12581
Single-cell pbulk	CD4_EM	Day 28	HDHD3	0.409942	4.89839	2.15354	0.03362	0.998728	2.1246
Single-cell pbulk	CD4_EM	Day 28	FBXL14	-0.449076	4.21293	-2.15271	0.0339512	0.998728	-2.12065
Single-cell pbulk	CD4_EM	Day 28	CTD-2213F21.3	0.914415	2.52516	2.14619	0.0342652	0.998728	2.11694
Single-cell pbulk	CD4_EM	Day 28	NUBP1	-0.523644	4.16228	-2.14374	0.034364	0.998728	-2.11577
Single-cell pbulk	CD4_EM	Day 28	ADA	-0.347567	5.20069	-2.15082	0.0344889	0.998728	-2.11431
Single-cell pbulk	CD4_EM	Day 28	DMXL1	-0.3837	4.74919	-2.14534	0.0345025	0.998728	-2.11415
Single-cell pbulk	CD4_EM	Day 28	PNPLA4	0.813475	2.75232	2.14128	0.0345939	0.998728	2.11308
Single-cell pbulk	CD4_EM	Day 28	CBX3	-0.158667	7.27692	-2.14018	0.0348257	0.998728	-2.11038
Single-cell pbulk	CD4_EM	Day 28	TAF1	-0.290738	5.30988	-2.13562	0.0350134	0.998728	-2.1082
Single-cell pbulk	CD4_EM	Day 28	TSPYL4	0.489034	4.90537	2.14128	0.0352791	0.998728	2.10514
Single-cell pbulk	CD4_EM	Day 28	PIM2	0.322379	7.47338	2.15057	0.0353698	0.998728	2.1041
Single-cell pbulk	CD4_EM	Day 28	VRK2	0.43429	4.81029	2.1297	0.0356286	0.998728	2.10114
Single-cell pbulk	CD4_EM	Day 28	ZNF354C	0.70572	2.80201	2.12765	0.0356848	0.998728	2.1005
Single-cell pbulk	CD4_EM	Day 28	COX16	0.226607	6.14096	2.12875	0.0356923	0.998728	2.10042
Single-cell pbulk	CD4_EM	Day 28	PPP6R3	0.25483	6.11613	2.12709	0.0357677	0.998728	2.09956
Single-cell pbulk	CD4_EM	Day 28	TRMT6	-0.500661	4.54632	-2.13081	0.0359123	0.998728	-2.09792
Single-cell pbulk	CD4_EM	Day 28	SETMAR	0.923867	2.393	2.12357	0.0360325	0.998728	2.09656
Single-cell pbulk	CD4_EM	Day 28	IARS	0.251252	5.7816	2.11988	0.0364477	0.998728	2.0919
Single-cell pbulk	CD4_EM	Day 28	PACSIN1	1.11331	1.32504	2.12037	0.0365157	0.998728	2.09114
Single-cell pbulk	CD4_EM	Day 28	MRPL55	0.2673	5.47906	2.13283	0.0366502	0.998728	2.08964
Single-cell pbulk	CD4_EM	Day 28	HYPK	0.739967	2.08762	2.11612	0.0367161	0.998728	2.08891
Single-cell pbulk	CD4_EM	Day 28	RDX	0.425941	4.52151	2.11515	0.0367608	0.998728	2.08841
Single-cell pbulk	CD4_EM	Day 28	IQCK	0.985121	1.84882	2.11469	0.0368006	0.998728	2.08797
Single-cell pbulk	CD4_EM	Day 28	SLC7A1	-0.359328	4.70671	-2.11659	0.036933	0.998728	-2.0865
Single-cell pbulk	CD4_EM	Day 28	DUS1L	-0.186191	6.75699	-2.11406	0.0369447	0.998728	-2.08638
Single-cell pbulk	CD4_EM	Day 28	C11orf54	0.498364	4.48568	2.11183	0.0370711	0.998728	2.08498
Single-cell pbulk	CD4_EM	Day 28	IDUA	-0.484271	4.18128	-2.13102	0.0371527	0.998728	-2.08408
Single-cell pbulk	CD4_EM	Day 28	CEP152	-0.776475	3.09531	-2.10564	0.0375973	0.998728	-2.07922
Single-cell pbulk	CD4_EM	Day 28	EIF4E3	-0.310701	6.33981	-2.11886	0.0376338	0.998728	-2.07882
Single-cell pbulk	CD4_EM	Day 28	RNF169	-0.269228	5.58314	-2.10447	0.0377105	0.998728	-2.07799
Single-cell pbulk	CD4_EM	Day 28	ARRDC4	1.01187	1.41365	2.10409	0.0377449	0.998728	2.07761
Single-cell pbulk	CD4_EM	Day 28	RABEP2	-0.56266	3.91028	-2.10382	0.0377597	0.998728	-2.07745
Single-cell pbulk	CD4_EM	Day 28	ZNF230	-0.88355	2.4855	-2.10667	0.0377634	0.998728	-2.07741
Single-cell pbulk	CD4_EM	Day 28	ELOVL6	-0.9622	2.45632	-2.11047	0.0380243	0.998728	-2.07459
Single-cell pbulk	CD4_EM	Day 28	SPINT1	-0.758476	2.14793	-2.10076	0.0381404	0.998728	-2.07334
Single-cell pbulk	CD4_EM	Day 28	SNX16	0.902078	2.29488	2.10032	0.0382369	0.998728	2.07231
Single-cell pbulk	CD4_EM	Day 28	NOMO1	0.996767	2.02691	2.09969	0.0382675	0.998728	2.07198
Single-cell pbulk	CD4_EM	Day 28	ERV3-1	-0.501892	4.30146	-2.10298	0.0383228	0.998728	-2.07139
Single-cell pbulk	CD4_EM	Day 28	SNAPC3	0.526256	4.22936	2.10058	0.0383253	0.998728	2.07136
Single-cell pbulk	CD4_EM	Day 28	ST6GAL1	-0.252344	6.13505	-2.09964	0.0383669	0.998728	-2.07091
Single-cell pbulk	CD4_EM	Day 28	DNMT3A	0.39226	4.89749	2.09416	0.0386299	0.998728	2.06811
Single-cell pbulk	CD4_EM	Day 28	WBP1	-0.261961	5.69501	-2.10823	0.0387839	0.998728	-2.06647
Single-cell pbulk	CD4_EM	Day 28	CP	-0.880555	0.642119	-2.09247	0.0387942	0.998728	-2.06636
Single-cell pbulk	CD4_EM	Day 28	MFSD5	0.468278	4.74265	2.0973	0.0388238	0.998728	2.06605
Single-cell pbulk	CD4_EM	Day 28	BBIP1	-0.300412	5.67254	-2.08702	0.0393912	0.998728	-2.06008
Single-cell pbulk	CD4_EM	Day 28	AGAP2	0.304031	5.26317	2.08106	0.0398381	0.998728	2.05542
Single-cell pbulk	CD4_EM	Day 28	LMNB1	0.535431	4.22768	2.08049	0.0398914	0.998728	2.05487
Single-cell pbulk	CD4_EM	Day 28	C17orf103	-0.900999	1.49877	-2.08047	0.0399465	0.998728	-2.0543
Single-cell pbulk	CD4_EM	Day 28	TNFAIP2	1.00222	1.65752	2.08019	0.0399801	0.998728	2.05395
Single-cell pbulk	CD4_EM	Day 28	CCDC97	-0.33984	5.04664	-2.07879	0.0400509	0.998728	-2.05322
Single-cell pbulk	CD4_EM	Day 28	RNU11	0.947464	1.46886	2.07878	0.0400519	0.998728	2.05321
Single-cell pbulk	CD4_EM	Day 28	NAP1L3	0.859276	2.43561	2.07777	0.0401468	0.998728	2.05224
Single-cell pbulk	CD4_EM	Day 28	ADAMTS1	-1.34906	0.780913	-2.10576	0.0403757	0.998728	-2.04988
Single-cell pbulk	CD4_EM	Day 28	PEPD	-0.272223	5.79094	-2.08067	0.0404267	0.998728	-2.04936
Single-cell pbulk	CD4_EM	Day 28	ADAM9	-0.849861	1.08376	-2.07652	0.040478	0.998728	-2.04884
Single-cell pbulk	CD4_EM	Day 28	FLVCR1	0.775517	2.43607	2.07675	0.0405079	0.998728	2.04853
Single-cell pbulk	CD4_EM	Day 28	EP400NL	0.619729	3.63207	2.07334	0.0405645	0.998728	2.04795
Single-cell pbulk	CD4_EM	Day 28	ABHD4	-0.573391	3.13657	-2.07159	0.0407315	0.998728	-2.04625
Single-cell pbulk	CD4_EM	Day 28	NCF4	0.616169	5.04555	2.08973	0.0407538	0.998728	2.04603
Single-cell pbulk	CD4_EM	Day 28	RP11-383H13.1	-1.04319	1.59747	-2.08288	0.0409398	0.998728	-2.04414
Single-cell pbulk	CD4_EM	Day 28	AFF1	-0.247213	6.19809	-2.08293	0.0410289	0.998728	-2.04324
Single-cell pbulk	CD4_EM	Day 28	RP11-66N24.4	-0.936896	2.06828	-2.06835	0.0410404	0.998728	-2.04312
Single-cell pbulk	CD4_EM	Day 28	LYRM4	-0.549497	4.21256	-2.07063	0.0411798	0.998728	-2.04172
Single-cell pbulk	CD4_EM	Day 28	AC104695.3	-0.946914	0.544131	-2.06998	0.0412505	0.998728	-2.041
Single-cell pbulk	CD4_EM	Day 28	C6orf48	0.288688	6.8778	2.08715	0.0414163	0.998728	2.03934
Single-cell pbulk	CD4_EM	Day 28	TMEM63A	0.28925	6.27588	2.06827	0.0415382	0.998728	2.03812
Single-cell pbulk	CD4_EM	Day 28	TAF6	-0.301872	5.12411	-2.06389	0.0417214	0.998728	-2.03629
Single-cell pbulk	CD4_EM	Day 28	PPDPF	-0.250601	9.67268	-2.10592	0.0418907	0.998728	-2.0346
Single-cell pbulk	CD4_EM	Day 28	RP11-140K17.3	0.892401	2.78555	2.0586	0.041987	0.998728	2.03365
Single-cell pbulk	CD4_EM	Day 28	PDZD11	-0.34088	4.43923	-2.05848	0.0420014	0.998728	-2.03351
Single-cell pbulk	CD4_EM	Day 28	RUVBL2	0.407741	4.87448	2.05612	0.0422383	0.998728	2.03116
Single-cell pbulk	CD4_EM	Day 28	FURIN	0.922833	2.16089	2.05736	0.0422794	0.998728	2.03076
Single-cell pbulk	CD4_EM	Day 28	FKBP1A	0.185685	6.96846	2.05517	0.04237	0.998728	2.02987
Single-cell pbulk	CD4_EM	Day 28	RP11-798G7.8	-0.819315	1.46726	-2.05449	0.0423883	0.998728	-2.02969
Single-cell pbulk	CD4_EM	Day 28	MSH2	-0.354128	4.8351	-2.0536	0.0425888	0.998728	-2.02772
Single-cell pbulk	CD4_EM	Day 28	RP11-386I14.4	-0.947001	2.3844	-2.05254	0.04267	0.998728	-2.02693
Single-cell pbulk	CD4_EM	Day 28	PDZD7	0.855223	0.503213	2.05386	0.0426801	0.998728	2.02683
Single-cell pbulk	CD4_EM	Day 28	RP11-220I1.1	-0.22545	6.42625	-2.05343	0.0426853	0.998728	-2.02678
Single-cell pbulk	CD4_EM	Day 28	CCDC120	-0.770418	2.32101	-2.0564	0.0427783	0.998728	-2.02587
Single-cell pbulk	CD4_EM	Day 28	TOR1AIP1	-0.211346	6.12702	-2.05162	0.0430463	0.998728	-2.02326
Single-cell pbulk	CD4_EM	Day 28	STK38L	-0.501837	3.74863	-2.05372	0.0430537	0.998728	-2.02319
Single-cell pbulk	CD4_EM	Day 28	CHAMP1	0.436105	4.47635	2.04578	0.0432543	0.998728	2.02125
Single-cell pbulk	CD4_EM	Day 28	CDC42	0.143761	8.7682	2.06953	0.0435246	0.998728	2.01864
Single-cell pbulk	CD4_EM	Day 28	TMEM189	-0.362518	4.7148	-2.04078	0.0440162	0.998728	-2.01394
Single-cell pbulk	CD4_EM	Day 28	POLR2M	-0.351426	5.08983	-2.0382	0.04402	0.998728	-2.0139
Single-cell pbulk	CD4_EM	Day 28	TOPORS	0.306254	5.2231	2.03764	0.0440769	0.998728	2.01336
Single-cell pbulk	CD4_EM	Day 28	DNAJB1	0.318212	8.44105	2.03617	0.0446189	0.998728	2.00823
Single-cell pbulk	CD4_EM	Day 28	ACO2	0.287954	5.64358	2.03333	0.0448072	0.998728	2.00646
Single-cell pbulk	CD4_EM	Day 28	UBL3	-0.272223	6.42154	-2.0386	0.0449451	0.998728	-2.00517
Single-cell pbulk	CD4_EM	Day 28	INO80	-0.259736	5.68944	-2.0323	0.0449881	0.998728	-2.00477
Single-cell pbulk	CD4_EM	Day 28	NAA10	-0.238472	6.5836	-2.0311	0.0450233	0.998728	-2.00444
Single-cell pbulk	CD4_EM	Day 28	TWF1	-0.32166	5.35155	-2.03011	0.0450657	0.998728	-2.00404
Single-cell pbulk	CD4_EM	Day 28	DCDC2B	0.991096	0.91297	2.02979	0.0451111	0.998728	2.00362
Single-cell pbulk	CD4_EM	Day 28	SNRPN	0.228195	6.61233	2.02921	0.0451468	0.998728	2.00328
Single-cell pbulk	CD4_EM	Day 28	CTDSP2	-0.247322	6.16171	-2.0406	0.0452974	0.998728	-2.00188
Single-cell pbulk	CD4_EM	Day 28	PTPLB	-0.329624	4.85189	-2.02731	0.0453334	0.998728	-2.00155
Single-cell pbulk	CD4_EM	Day 28	PRKAG1	-0.311143	4.82832	-2.04773	0.045358	0.998728	-2.00132
Single-cell pbulk	CD4_EM	Day 28	RPL15	0.126525	11.4132	2.05807	0.0454419	0.998728	2.00054
Single-cell pbulk	CD4_EM	Day 28	LINC00528	0.847607	2.30421	2.02528	0.0454583	0.998728	2.00039
Single-cell pbulk	CD4_EM	Day 28	NOP16	-0.414481	4.33641	-2.02862	0.0456013	0.998728	-1.99907
Single-cell pbulk	CD4_EM	Day 28	RP11-333E1.1	0.887434	1.40801	2.02586	0.0456952	0.998728	1.9982
Single-cell pbulk	CD4_EM	Day 28	NKD1	0.896113	0.818285	2.01958	0.0460736	0.998728	1.99472
Single-cell pbulk	CD4_EM	Day 28	TRAIP	-0.949107	0.897808	-2.01897	0.0461819	0.998728	-1.99373
Single-cell pbulk	CD4_EM	Day 28	PPP2R5B	0.735484	3.19156	2.01729	0.046251	0.998728	1.9931
Single-cell pbulk	CD4_EM	Day 28	MKL1	-0.283313	5.39652	-2.02061	0.0462657	0.998728	-1.99296
Single-cell pbulk	CD4_EM	Day 28	SNAI3-AS1	-0.920923	1.35495	-2.01601	0.0463724	0.998728	-1.99199
Single-cell pbulk	CD4_EM	Day 28	DESI1	0.402084	4.73748	2.01579	0.0464421	0.998728	1.99135
Single-cell pbulk	CD4_EM	Day 28	TCTN1	-0.684911	2.52021	-2.01285	0.046666	0.998728	-1.98932
Single-cell pbulk	CD4_EM	Day 28	MPZ	0.889553	1.13228	2.01462	0.0466749	0.998728	1.98924
Single-cell pbulk	CD4_EM	Day 28	MYO15B	1.11707	1.83246	2.02442	0.0467716	0.998728	1.98836
Single-cell pbulk	CD4_EM	Day 28	BTG3	0.391237	4.86837	2.01842	0.0468253	0.998728	1.98788
Single-cell pbulk	CD4_EM	Day 28	ZFAND2A	0.352439	4.89524	2.01233	0.047132	0.998728	1.98511
Single-cell pbulk	CD4_EM	Day 28	NCK2	-0.16958	7.44803	-2.00906	0.0472211	0.998728	-1.98431
Single-cell pbulk	CD4_EM	Day 28	MDN1	0.319084	5.67457	2.00953	0.0473396	0.998728	1.98325
Single-cell pbulk	CD4_EM	Day 28	ZNF154	-1.16474	1.66667	-2.01938	0.0476156	0.998728	-1.98078
Single-cell pbulk	CD4_EM	Day 28	MT-CO1	-0.125369	13.0706	-2.02693	0.0479593	0.998728	-1.97773
Single-cell pbulk	CD4_EM	Day 28	MROH6	0.866096	1.11374	2.00061	0.0479907	0.998728	1.97745
Single-cell pbulk	CD4_EM	Day 28	EMC4	0.207827	6.51139	2.00145	0.0480896	0.998728	1.97658
Single-cell pbulk	CD4_EM	Day 28	KIAA1958	0.806859	1.99721	1.99976	0.048192	0.998728	1.97567
Single-cell pbulk	CD4_EM	Day 28	IL2RB	0.368656	5.87259	2.00665	0.0485315	0.998728	1.97268
Single-cell pbulk	CD4_EM	Day 28	SMKR1	-0.924158	2.09771	-2.00662	0.0486828	0.998728	-1.97136
Single-cell pbulk	CD4_EM	Day 28	CHAC2	-0.747071	1.99761	-1.99758	0.0487727	0.998728	-1.97057
Single-cell pbulk	CD4_EM	Day 28	VHL	-0.27245	5.88464	-1.99742	0.0487743	0.998728	-1.97056
Single-cell pbulk	CD4_EM	Day 28	CIPC	-0.726515	2.4397	-1.99301	0.0488299	0.998728	-1.97007
Single-cell pbulk	CD4_EM	Day 28	DMAP1	-0.320115	5.07857	-2.00017	0.0488603	0.998728	-1.96981
Single-cell pbulk	CD4_EM	Day 28	ADPGK	-0.28025	5.73237	-1.99984	0.0488611	0.998728	-1.9698
Single-cell pbulk	CD4_EM	Day 28	SPATS2L	0.780874	2.92406	1.99564	0.0489085	0.998728	1.96939
Single-cell pbulk	CD4_EM	Day 28	DYNC2LI1	0.747314	2.38701	1.99594	0.0491214	0.998728	1.96754
Single-cell pbulk	CD4_EM	Day 28	ALOX15	0.803605	0.435389	1.99417	0.0491313	0.998728	1.96745
Single-cell pbulk	CD4_EM	Day 28	MYO1B	0.884874	0.427582	1.99381	0.0492074	0.998728	1.96679
Single-cell pbulk	CD4_EM	Day 28	RRP12	0.567768	4.00164	1.98923	0.0495519	0.998728	1.96381
Single-cell pbulk	CD4_EM	Day 28	LSM14A	-0.138295	7.63274	-1.98685	0.0496234	0.998728	-1.9632
Single-cell pbulk	CD4_EM	Day 28	SPATA6	1.02978	1.92005	1.98492	0.0498741	0.998728	1.96104
Single-cell pbulk	CD4_EM	Day 28	RP11-181C3.1	0.834993	0.597735	1.98361	0.0498851	0.998728	1.96095
Single-cell pbulk	CD4_Naive	Day 1	ME3	1.19716	2.27058	4.78061	8.13478e-06	0.0849434	4.46161
Single-cell pbulk	CD4_Naive	Day 28	PAQR8	-0.670648	5.15786	-4.70269	1.12861e-05	0.11785	-4.39094
Single-cell pbulk	CD4_Naive	Day 28	LL22NC03-2H8.5	-0.754598	3.05523	-4.54403	2.36697e-05	0.123579	-4.22712
Single-cell pbulk	CD4_Naive	Day 28	UNC13D	0.312442	5.09675	4.19671	5.97234e-05	0.207877	4.0139
Single-cell pbulk	CD4_Naive	Day 1	MSH2	-0.249344	5.20197	-4.17583	6.93304e-05	0.341118	-3.97857
Single-cell pbulk	CD4_Naive	Day 1	RPRM	-2.12585	-1.41923	-4.16373	9.80035e-05	0.341118	-3.89548
Single-cell pbulk	CD4_Naive	Day 28	ME3	1.03928	2.27058	4.00815	0.00013134	0.342864	3.82393
Single-cell pbulk	CD4_Naive	Day 28	TYW1	-0.277832	5.3029	-3.92459	0.000167871	0.350582	-3.76302
Single-cell pbulk	CD4_Naive	Day 1	LL22NC03-2H8.5	-0.657233	3.05523	-4.01483	0.000159049	0.374916	-3.7765
Single-cell pbulk	CD4_Naive	Day 1	JAK3	0.268224	7.07195	3.96666	0.000198723	0.374916	3.72063
Single-cell pbulk	CD4_Naive	Day 1	PAQR8	-0.541081	5.15786	-3.904	0.000216532	0.374916	-3.69891
Single-cell pbulk	CD4_Naive	Day 1	CTA-363E19.2	-1.48181	-0.335505	-3.78912	0.000251332	0.374916	-3.6609
Single-cell pbulk	CD4_Naive	Day 28	GNG10	-0.307565	5.27609	-3.91314	0.000240034	0.41774	-3.67266
Single-cell pbulk	CD4_Naive	Day 28	SLC25A14	-0.65657	2.59122	-3.72268	0.000318423	0.461266	-3.59983
Single-cell pbulk	CD4_Naive	Day 28	CTC-281F24.1	1.69848	-1.12072	3.70675	0.000353393	0.461266	3.57265
Single-cell pbulk	CD4_Naive	Day 28	CASS4	-0.539873	3.87816	-3.67503	0.000461504	0.483218	-3.50216
Single-cell pbulk	CD4_Naive	Day 28	HNRNPL	0.150685	7.6671	3.62824	0.000502947	0.483218	3.47918
Single-cell pbulk	CD4_Naive	Day 28	SNTG2	-1.80548	0.920568	-3.76768	0.00050904	0.483218	-3.47595
Single-cell pbulk	CD4_Naive	Day 1	SLC38A1	-0.145826	7.70611	-3.60728	0.000520676	0.517031	-3.46989
Single-cell pbulk	CD4_Naive	Day 1	PPP3CA	-0.284567	4.99812	-3.58572	0.000548244	0.517031	-3.45601
Single-cell pbulk	CD4_Naive	Day 1	GSG2	-1.30483	-1.6876	-3.57817	0.000549711	0.517031	-3.45529
Single-cell pbulk	CD4_Naive	Day 1	GSTO2	-0.947743	0.801408	-3.53193	0.000612213	0.517031	-3.42615
Single-cell pbulk	CD4_Naive	Day 1	TYW1	-0.233609	5.3029	-3.4526	0.000878004	0.517031	-3.32696
Single-cell pbulk	CD4_Naive	Day 1	UBE2L6	0.381764	6.56441	3.43989	0.000919543	0.517031	3.31405
Single-cell pbulk	CD4_Naive	Day 1	SNTG2	-1.68641	0.920568	-3.55681	0.000986077	0.517031	-3.29447
Single-cell pbulk	CD4_Naive	Day 1	NCK2	-0.224234	7.47515	-3.45277	0.000992736	0.517031	-3.29258
Single-cell pbulk	CD4_Naive	Day 1	MEIG1	1.44731	-1.11303	3.35772	0.00112806	0.517031	3.25647
Single-cell pbulk	CD4_Naive	Day 1	RP11-403I13.4	1.38597	0.129089	3.35425	0.00115473	0.517031	3.24983
Single-cell pbulk	CD4_Naive	Day 1	HSDL1	-0.402661	3.61174	-3.36653	0.00118794	0.517031	-3.24176
Single-cell pbulk	CD4_Naive	Day 1	KIAA1143	-0.210262	5.1069	-3.30725	0.00129311	0.517031	-3.21751
Single-cell pbulk	CD4_Naive	Day 1	C19orf66	0.202555	6.49455	3.32102	0.00129765	0.517031	3.2165
Single-cell pbulk	CD4_Naive	Day 1	IFITM1	0.243913	10.5916	3.42437	0.00131799	0.517031	3.21203
Single-cell pbulk	CD4_Naive	Day 1	ATMIN	0.252581	4.77682	3.28591	0.00138227	0.517031	3.19833
Single-cell pbulk	CD4_Naive	Day 1	MEMO1	-0.2881	4.33593	-3.28221	0.00150237	0.517031	-3.17423
Single-cell pbulk	CD4_Naive	Day 1	PSMB10	0.232944	7.45436	3.29005	0.00150876	0.517031	3.17299
Single-cell pbulk	CD4_Naive	Day 1	OSBPL8	-0.130314	7.24291	-3.29595	0.0015091	0.517031	-3.17293
Single-cell pbulk	CD4_Naive	Day 1	JAK1	-0.112367	8.79635	-3.29826	0.00158249	0.517031	-3.15912
Single-cell pbulk	CD4_Naive	Day 1	CAPN7	-0.176635	6.47016	-3.24283	0.00158746	0.517031	-3.1582
Single-cell pbulk	CD4_Naive	Day 1	ATP10A	-0.435434	4.73332	-3.34689	0.00159226	0.517031	-3.15732
Single-cell pbulk	CD4_Naive	Day 1	BCKDK	0.364505	3.83763	3.23592	0.00161825	0.517031	3.1526
Single-cell pbulk	CD4_Naive	Day 1	VAMP5	0.449037	6.07013	3.38466	0.00172021	0.517031	3.13472
Single-cell pbulk	CD4_Naive	Day 1	UBOX5	0.431384	2.96008	3.22634	0.00174114	0.517031	3.13116
Single-cell pbulk	CD4_Naive	Day 1	CASS4	-0.464633	3.87816	-3.26361	0.00177642	0.517031	-3.12527
Single-cell pbulk	CD4_Naive	Day 1	HMBS	0.566861	3.24137	3.24019	0.00184051	0.517031	3.11483
Single-cell pbulk	CD4_Naive	Day 1	GSDMD	0.237902	6.16132	3.20652	0.00194699	0.517031	3.0982
Single-cell pbulk	CD4_Naive	Day 1	CTNNAL1	-1.36562	0.985676	-3.28633	0.00194923	0.517031	-3.09786
Single-cell pbulk	CD4_Naive	Day 1	FAM216A	0.402287	3.61562	3.21085	0.00198889	0.517031	3.09189
Single-cell pbulk	CD4_Naive	Day 1	VAV2	-1.41835	-0.854096	-3.16921	0.00199893	0.517031	-3.09039
Single-cell pbulk	CD4_Naive	Day 1	CCZ1	0.64179	2.54233	3.18402	0.00203185	0.517031	3.08554
Single-cell pbulk	CD4_Naive	Day 1	STIP1	-0.274756	5.51804	-3.17349	0.00206853	0.517031	-3.08021
Single-cell pbulk	CD4_Naive	Day 1	AKR1A1	0.220326	5.77558	3.1906	0.0021177	0.517031	3.07321
Single-cell pbulk	CD4_Naive	Day 1	ATG5	-0.18914	5.71479	-3.16449	0.00212145	0.517031	-3.07268
Single-cell pbulk	CD4_Naive	Day 1	PI16	-1.5396	3.58171	-3.34239	0.00215201	0.517031	-3.06841
Single-cell pbulk	CD4_Naive	Day 1	AC026202.1	-1.1735	-0.873015	-3.14333	0.00216671	0.517031	-3.06638
Single-cell pbulk	CD4_Naive	Day 1	CDC14A	-0.281159	6.50878	-3.24711	0.00218686	0.517031	-3.06361
Single-cell pbulk	CD4_Naive	Day 1	ZNF414	0.236345	5.50716	3.17129	0.00222816	0.517031	3.05801
Single-cell pbulk	CD4_Naive	Day 1	SLC45A4	-0.452841	2.58622	-3.13149	0.00240104	0.522296	-3.03554
Single-cell pbulk	CD4_Naive	Day 1	KB-431C1.4	-0.720613	1.74472	-3.13849	0.00243546	0.522296	-3.03125
Single-cell pbulk	CD4_Naive	Day 1	RPS27L	-0.131254	6.84852	-3.15081	0.00251583	0.522296	-3.02143
Single-cell pbulk	CD4_Naive	Day 1	PIM2	0.309559	7.55191	3.12436	0.00258137	0.522296	3.01364
Single-cell pbulk	CD4_Naive	Day 1	PDCD4-AS1	0.303255	5.07795	3.1241	0.00271147	0.522296	2.99869
Single-cell pbulk	CD4_Naive	Day 1	COX8A	0.120675	7.5466	3.1096	0.00271685	0.522296	2.99808
Single-cell pbulk	CD4_Naive	Day 1	EGR1	-0.89293	2.56437	-3.0788	0.00278097	0.522296	-2.99097
Single-cell pbulk	CD4_Naive	Day 1	BCAT2	0.335014	4.10753	3.09178	0.00280402	0.522296	2.98844
Single-cell pbulk	CD4_Naive	Day 1	AFTPH	-0.187647	5.78369	-3.10142	0.00281242	0.522296	-2.98753
Single-cell pbulk	CD4_Naive	Day 1	DLGAP4	0.261851	4.53727	3.06757	0.00287021	0.522296	2.98131
Single-cell pbulk	CD4_Naive	Day 1	PSME2	0.264776	7.69697	3.079	0.00287964	0.522296	2.9803
Single-cell pbulk	CD4_Naive	Day 1	CYTH1	-0.141655	8.12117	-3.08329	0.00289474	0.522296	-2.9787
Single-cell pbulk	CD4_Naive	Day 1	ZBTB44	-0.195376	5.3617	-3.078	0.002953	0.522296	-2.97259
Single-cell pbulk	CD4_Naive	Day 1	DGUOK	0.152001	6.82707	3.07442	0.00297604	0.522296	2.9702
Single-cell pbulk	CD4_Naive	Day 1	CTD-2396E7.10	1.34563	-1.14474	3.04847	0.00300517	0.522296	2.96721
Single-cell pbulk	CD4_Naive	Day 1	STAT1	0.678395	7.95125	3.04918	0.00305114	0.522296	2.96254
Single-cell pbulk	CD4_Naive	Day 1	BAK1	0.395675	3.75625	3.02265	0.00324495	0.534164	2.94353
Single-cell pbulk	CD4_Naive	Day 1	MTHFS	0.231455	5.57097	3.06954	0.00329559	0.534164	2.93873
Single-cell pbulk	CD4_Naive	Day 1	TSC22D3	-0.374349	9.51559	-3.02857	0.00331322	0.534164	-2.93708
Single-cell pbulk	CD4_Naive	Day 1	RPUSD2	0.316313	3.81715	3.00334	0.00333844	0.534164	2.93472
Single-cell pbulk	CD4_Naive	Day 1	HECA	-0.170673	7.29869	-3.02805	0.00339547	0.534164	-2.92946
Single-cell pbulk	CD4_Naive	Day 1	EMILIN2	0.649784	2.47978	3.01684	0.00345036	0.534164	2.92448
Single-cell pbulk	CD4_Naive	Day 1	RP1-178F15.4	-0.773265	1.5391	-3.0093	0.00347856	0.534164	-2.92194
Single-cell pbulk	CD4_Naive	Day 1	SOCS3	0.920032	5.7849	3.02696	0.00359428	0.543935	2.91173
Single-cell pbulk	CD4_Naive	Day 1	AMPD2	-0.3064	4.17027	-2.98911	0.00370691	0.550509	-2.90208
Single-cell pbulk	CD4_Naive	Day 1	CTD-2023M8.1	0.654077	1.72424	2.97584	0.00374317	0.550509	2.89903
Single-cell pbulk	CD4_Naive	Day 1	STAT5A	0.196631	5.91707	2.98472	0.00383954	0.551632	2.89105
Single-cell pbulk	CD4_Naive	Day 1	LRCH4	0.192405	6.11688	2.97083	0.00386082	0.551632	2.88932
Single-cell pbulk	CD4_Naive	Day 1	LRRFIP1	-0.135769	7.85959	-3.02525	0.00390928	0.551632	-2.88539
Single-cell pbulk	CD4_Naive	Day 1	RP11-452K12.7	-1.04412	-1.42458	-2.9405	0.004025	0.554248	-2.8762
Single-cell pbulk	CD4_Naive	Day 1	PAK1IP1	0.300377	4.3352	2.93964	0.00403398	0.554248	2.87549
Single-cell pbulk	CD4_Naive	Day 1	UNC13D	0.206714	5.09675	2.9332	0.00427198	0.561449	2.85735
Single-cell pbulk	CD4_Naive	Day 1	C6orf62	-0.199526	5.56533	-2.95487	0.00427787	0.561449	-2.85691
Single-cell pbulk	CD4_Naive	Day 1	RP1-28O10.1	-1.24813	-1.46045	-2.92623	0.00429261	0.561449	-2.85582
Single-cell pbulk	CD4_Naive	Day 1	EFHC2	-0.812669	1.65371	-2.96445	0.00430147	0.561449	-2.85516
Single-cell pbulk	CD4_Naive	Day 1	EP400NL	0.387913	3.96363	2.94696	0.00444544	0.573077	2.84469
Single-cell pbulk	CD4_Naive	Day 1	RAB4A	-0.21373	5.69763	-2.91984	0.0045473	0.573195	-2.83747
Single-cell pbulk	CD4_Naive	Day 1	GBP5	0.642025	6.27304	2.94579	0.00459019	0.573195	2.83447
Single-cell pbulk	CD4_Naive	Day 1	ATPAF2	0.379959	3.01689	2.89907	0.00463009	0.573195	2.8317
Single-cell pbulk	CD4_Naive	Day 1	WRN	-0.300526	4.12668	-2.89938	0.00466592	0.573195	-2.82924
Single-cell pbulk	CD4_Naive	Day 1	CD46	-0.114538	7.26779	-2.90693	0.00479814	0.576396	-2.82028
Single-cell pbulk	CD4_Naive	Day 1	TSPAN7	-1.27131	-0.780647	-2.89556	0.00484588	0.576396	-2.8171
Single-cell pbulk	CD4_Naive	Day 1	MECR	0.360769	3.26952	2.87683	0.00485758	0.576396	2.81633
Single-cell pbulk	CD4_Naive	Day 1	KLF3	-0.189049	7.71756	-2.89624	0.00500278	0.582638	-2.80686
Single-cell pbulk	CD4_Naive	Day 1	TAPBP	0.246415	7.60959	2.9494	0.00502178	0.582638	2.80563
Single-cell pbulk	CD4_Naive	Day 1	AHCTF1	-0.2109	5.81975	-2.86237	0.0053112	0.609446	-2.78753
Single-cell pbulk	CD4_Naive	Day 1	CA5B	-0.24114	6.02756	-2.86973	0.00558382	0.633764	-2.77127
Single-cell pbulk	CD4_Naive	Day 28	DUSP28	-0.39018	4.04388	-3.4805	0.000770577	0.634036	-3.36315
Single-cell pbulk	CD4_Naive	Day 28	CTD-2583A14.10	-1.0679	0.957726	-3.45626	0.000789358	0.634036	-3.3565
Single-cell pbulk	CD4_Naive	Day 1	P2RY8	-0.185154	6.91758	-2.84774	0.00570216	0.63899	-2.76443
Single-cell pbulk	CD4_Naive	Day 1	C19orf57	-1.27027	-0.699246	-2.81852	0.00575762	0.63899	-2.76127
Single-cell pbulk	CD4_Naive	Day 1	AP001432.14	-1.16052	-1.25014	-2.82228	0.00583423	0.63899	-2.75696
Single-cell pbulk	CD4_Naive	Day 1	C9orf85	-0.254422	4.2678	-2.82684	0.00591353	0.63899	-2.75254
Single-cell pbulk	CD4_Naive	Day 1	UBE2E2	0.443116	3.68722	2.84201	0.00599095	0.63899	2.74828
Single-cell pbulk	CD4_Naive	Day 1	C10orf2	0.78448	1.59362	2.80781	0.00599704	0.63899	2.74794
Single-cell pbulk	CD4_Naive	Day 1	ENGASE	-0.308109	4.32497	-2.812	0.006265	0.646052	-2.73358
Single-cell pbulk	CD4_Naive	Day 1	SLC40A1	-0.412426	6.13573	-2.89814	0.00633464	0.646052	-2.72994
Single-cell pbulk	CD4_Naive	Day 1	TIA1	-0.168271	6.32023	-2.79792	0.00634965	0.646052	-2.72916
Single-cell pbulk	CD4_Naive	Day 1	FRG1B	0.44369	4.97222	2.86618	0.00635721	0.646052	2.72876
Single-cell pbulk	CD4_Naive	Day 1	RP11-297N6.4	1.06056	0.665217	2.78673	0.00637267	0.646052	2.72796
Single-cell pbulk	CD4_Naive	Day 1	BCL7B	0.174129	5.58117	2.79424	0.00648509	0.651128	2.72219
Single-cell pbulk	CD4_Naive	Day 1	OSMR	-1.0688	-0.872998	-2.77974	0.00668656	0.664963	-2.71206
Single-cell pbulk	CD4_Naive	Day 1	RP11-182L21.6	-0.326534	3.80367	-2.78382	0.00684978	0.666342	-2.70406
Single-cell pbulk	CD4_Naive	Day 1	GGNBP2	-0.153192	7.26716	-2.77868	0.00686698	0.666342	-2.70323
Single-cell pbulk	CD4_Naive	Day 1	PSMB3	0.157703	6.72004	2.77635	0.00689187	0.666342	2.70202
Single-cell pbulk	CD4_Naive	Day 1	KIAA1715	-0.263921	4.68617	-2.77232	0.00698119	0.668785	-2.69774
Single-cell pbulk	CD4_Naive	Day 1	NFE2L3	0.657894	2.39021	2.75698	0.00710733	0.67468	2.69177
Single-cell pbulk	CD4_Naive	Day 1	GRINA	0.175985	5.6675	2.72932	0.00760369	0.694984	2.66918
Single-cell pbulk	CD4_Naive	Day 1	HIST1H4K	-1.12472	-1.27821	-2.72067	0.00761626	0.694984	-2.66862
Single-cell pbulk	CD4_Naive	Day 1	MACROD2	-1.04395	-1.50653	-2.73635	0.00762247	0.694984	-2.66835
Single-cell pbulk	CD4_Naive	Day 1	MKL1	-0.182105	5.58608	-2.74685	0.00764359	0.694984	-2.66742
Single-cell pbulk	CD4_Naive	Day 1	MT2A	0.371623	5.96388	2.77033	0.007654	0.694984	2.66696
Single-cell pbulk	CD4_Naive	Day 1	PEX10	0.313952	3.71386	2.71858	0.00786137	0.701692	2.65797
Single-cell pbulk	CD4_Naive	Day 1	PPCS	0.121889	6.44213	2.72003	0.00786228	0.701692	2.65793
Single-cell pbulk	CD4_Naive	Day 28	RNF217	-1.55873	-1.41185	-3.41729	0.000942659	0.702976	-3.3071
Single-cell pbulk	CD4_Naive	Day 28	NCK2	-0.222232	7.47515	-3.37927	0.00121508	0.702976	-3.23532
Single-cell pbulk	CD4_Naive	Day 28	ZNF414	0.25512	5.50716	3.35922	0.00121559	0.702976	3.2352
Single-cell pbulk	CD4_Naive	Day 28	PI16	-1.59881	3.58171	-3.45717	0.00156184	0.702976	-3.16294
Single-cell pbulk	CD4_Naive	Day 28	C11orf30	-0.27177	4.76337	-3.24116	0.00159207	0.702976	-3.15736
Single-cell pbulk	CD4_Naive	Day 28	UTP3	0.252709	5.06095	3.23861	0.00169607	0.702976	3.13886
Single-cell pbulk	CD4_Naive	Day 28	ZNF182	-0.458301	3.25379	-3.23943	0.00169874	0.702976	-3.1384
Single-cell pbulk	CD4_Naive	Day 28	AC093901.1	1.46184	-1.01972	3.21768	0.00174254	0.702976	3.13093
Single-cell pbulk	CD4_Naive	Day 28	PALLD	-1.25545	0.00048422	-3.22192	0.0017477	0.702976	-3.13006
Single-cell pbulk	CD4_Naive	Day 28	AC026202.1	-1.24217	-0.873015	-3.2018	0.0018031	0.702976	-3.12088
Single-cell pbulk	CD4_Naive	Day 28	KCNQ1OT1	0.476025	3.45227	3.22031	0.0018207	0.702976	3.11802
Single-cell pbulk	CD4_Naive	Day 28	H1FX	0.25458	8.93428	3.21877	0.00184755	0.702976	3.1137
Single-cell pbulk	CD4_Naive	Day 28	STIP1	-0.28712	5.51804	-3.1979	0.00189622	0.702976	-3.10602
Single-cell pbulk	CD4_Naive	Day 28	RP1-223E5.4	-1.03016	1.12497	-3.18129	0.00192562	0.702976	-3.10147
Single-cell pbulk	CD4_Naive	Day 28	FAIM	0.574882	2.41448	3.19286	0.00194555	0.702976	3.09842
Single-cell pbulk	CD4_Naive	Day 28	PPP3CA	-0.259316	4.99812	-3.16473	0.00208674	0.702976	-3.0776
Single-cell pbulk	CD4_Naive	Day 28	RNF216	-0.162078	6.66395	-3.17454	0.00213891	0.702976	-3.07023
Single-cell pbulk	CD4_Naive	Day 28	ZNF578	-0.944015	1.36349	-3.15188	0.00214933	0.702976	-3.06878
Single-cell pbulk	CD4_Naive	Day 28	UBOX5	0.43132	2.96008	3.15201	0.00218009	0.702976	3.06453
Single-cell pbulk	CD4_Naive	Day 28	DNAJC11	0.314891	4.34275	3.13126	0.00229972	0.702976	3.04852
Single-cell pbulk	CD4_Naive	Day 28	CLPB	0.522531	2.73519	3.12559	0.00232858	0.702976	3.04477
Single-cell pbulk	CD4_Naive	Day 28	ZNF324	-0.413984	3.47387	-3.12156	0.00248801	0.702976	-3.0248
Single-cell pbulk	CD4_Naive	Day 28	CH25H	-1.49718	-1.37375	-3.11394	0.0025094	0.702976	-3.02221
Single-cell pbulk	CD4_Naive	Day 28	MRE11A	-0.290053	4.78885	-3.10819	0.0025564	0.702976	-3.01658
Single-cell pbulk	CD4_Naive	Day 28	ERCC6	-0.714523	1.27815	-3.09034	0.00255824	0.702976	-3.01637
Single-cell pbulk	CD4_Naive	Day 1	GADD45GIP1	0.13613	6.37582	2.70947	0.00803567	0.711089	2.65057
Single-cell pbulk	CD4_Naive	Day 1	DBF4B	-0.663853	1.58576	-2.69049	0.00829894	0.714635	-2.63966
Single-cell pbulk	CD4_Naive	Day 1	TSPO	0.152728	7.45201	2.73316	0.00866225	0.714635	2.6251
Single-cell pbulk	CD4_Naive	Day 1	ZNF653	-0.546106	1.70243	-2.6727	0.0087137	0.714635	-2.62309
Single-cell pbulk	CD4_Naive	Day 1	TCP11L2	-0.182678	6.32107	-2.7062	0.00872312	0.714635	-2.62272
Single-cell pbulk	CD4_Naive	Day 1	PRKD2	0.17332	5.5009	2.66839	0.0088197	0.714635	2.61897
Single-cell pbulk	CD4_Naive	Day 1	DNPEP	0.17959	5.65232	2.67771	0.00884256	0.714635	2.61808
Single-cell pbulk	CD4_Naive	Day 1	SMAD2	-0.129895	6.47325	-2.67764	0.00887246	0.714635	-2.61693
Single-cell pbulk	CD4_Naive	Day 1	TRAK2	-0.226926	5.64328	-2.70636	0.00889875	0.714635	-2.61592
Single-cell pbulk	CD4_Naive	Day 1	ENTPD7	-0.788413	1.04985	-2.67043	0.00893389	0.714635	-2.61457
Single-cell pbulk	CD4_Naive	Day 1	IFNLR1	1.21949	-0.325504	2.68389	0.00894622	0.714635	2.6141
Single-cell pbulk	CD4_Naive	Day 1	AHSA2	-0.167009	6.13209	-2.71378	0.00899212	0.714635	-2.61235
Single-cell pbulk	CD4_Naive	Day 1	RIPK2	-0.446734	3.83573	-2.72139	0.00901923	0.714635	-2.61132
Single-cell pbulk	CD4_Naive	Day 1	ZDHHC21	-0.350566	3.609	-2.67607	0.00908222	0.714635	-2.60894
Single-cell pbulk	CD4_Naive	Day 1	FBXO5	-0.532234	2.31884	-2.65751	0.00909003	0.714635	-2.60865
Single-cell pbulk	CD4_Naive	Day 1	PPIA	0.0978515	9.95537	2.73784	0.00919358	0.714635	2.60477
Single-cell pbulk	CD4_Naive	Day 1	SIPA1	0.185381	6.04084	2.69356	0.00931555	0.714635	2.60025
Single-cell pbulk	CD4_Naive	Day 1	IKZF4	0.806957	1.5299	2.65046	0.00939273	0.714635	2.59742
Single-cell pbulk	CD4_Naive	Day 1	DGKE	-0.222282	4.92375	-2.65162	0.00947223	0.714635	-2.59452
Single-cell pbulk	CD4_Naive	Day 1	PLB1	-0.955717	-0.0339781	-2.64175	0.00949588	0.714635	-2.59367
Single-cell pbulk	CD4_Naive	Day 1	NME1	0.482128	2.7003	2.66124	0.00952651	0.714635	2.59256
Single-cell pbulk	CD4_Naive	Day 1	TINF2	0.204263	5.49023	2.64862	0.00962169	0.714635	2.58914
Single-cell pbulk	CD4_Naive	Day 1	RAB40C	0.300788	3.30316	2.63625	0.00964842	0.714635	2.58818
Single-cell pbulk	CD4_Naive	Day 1	SLC25A40	-0.244889	4.53258	-2.66005	0.00964984	0.714635	-2.58813
Single-cell pbulk	CD4_Naive	Day 1	ZFP2	-1.16825	-0.0869766	-2.63818	0.00977535	0.717644	-2.58368
Single-cell pbulk	CD4_Naive	Day 1	TXNRD1	0.20552	4.63339	2.64029	0.00985194	0.717644	2.58098
Single-cell pbulk	CD4_Naive	Day 1	TIGD2	1.14229	-0.75903	2.62576	0.0100212	0.717644	2.5751
Single-cell pbulk	CD4_Naive	Day 1	GUK1	0.119714	7.39222	2.63048	0.0100446	0.717644	2.57429
Single-cell pbulk	CD4_Naive	Day 1	ANAPC15	0.189722	5.54701	2.63067	0.0101324	0.717644	2.57128
Single-cell pbulk	CD4_Naive	Day 1	SRPK2	-0.12396	6.62818	-2.6291	0.0101417	0.717644	-2.57096
Single-cell pbulk	CD4_Naive	Day 1	ZNF398	-0.242461	4.62569	-2.63291	0.010199	0.717644	-2.56901
Single-cell pbulk	CD4_Naive	Day 1	TAGAP	-0.188747	8.68743	-2.6282	0.0103501	0.717644	-2.56391
Single-cell pbulk	CD4_Naive	Day 1	RPA2	0.213008	6.15628	2.65697	0.0104181	0.717644	2.56163
Single-cell pbulk	CD4_Naive	Day 1	CNOT4	-0.135034	6.27612	-2.61544	0.0104925	0.717644	-2.55916
Single-cell pbulk	CD4_Naive	Day 1	LCAT	-1.01754	-0.234775	-2.60424	0.0105312	0.717644	-2.55788
Single-cell pbulk	CD4_Naive	Day 1	FKBP5	-0.373286	7.49264	-2.61908	0.0106641	0.717644	-2.55352
Single-cell pbulk	CD4_Naive	Day 1	RP11-603J24.5	-0.550195	1.55953	-2.59865	0.0106921	0.717644	-2.5526
Single-cell pbulk	CD4_Naive	Day 1	PPP1R2	-0.125657	8.25563	-2.63457	0.01072	0.717644	-2.5517
Single-cell pbulk	CD4_Naive	Day 1	EIF4EBP3	0.281043	4.65336	2.61869	0.0107214	0.717644	2.55165
Single-cell pbulk	CD4_Naive	Day 1	PLOD1	-0.946165	0.599715	-2.60217	0.0108531	0.717666	-2.54739
Single-cell pbulk	CD4_Naive	Day 1	TNKS2	-0.133934	6.61943	-2.60676	0.0108997	0.717666	-2.5459
Single-cell pbulk	CD4_Naive	Day 1	NOP58	0.111523	7.06954	2.59124	0.0109279	0.717666	2.545
Single-cell pbulk	CD4_Naive	Day 1	ARL8B	0.15336	5.71472	2.59708	0.0111417	0.718837	2.53822
Single-cell pbulk	CD4_Naive	Day 1	RP11-856F16.2	0.814641	1.21004	2.60222	0.0111545	0.718837	2.53782
Single-cell pbulk	CD4_Naive	Day 1	GBP4	0.39817	6.18679	2.6008	0.0111659	0.718837	2.53746
Single-cell pbulk	CD4_Naive	Day 1	RP11-524F11.2	-1.01787	-0.3613	-2.58096	0.0112211	0.718837	-2.53574
Single-cell pbulk	CD4_Naive	Day 1	RP11-30J20.1	-1.15184	-1.37956	-2.59327	0.0113761	0.719137	-2.53093
Single-cell pbulk	CD4_Naive	Day 1	SPATA24	0.609695	1.6494	2.57238	0.0114857	0.719137	2.52756
Single-cell pbulk	CD4_Naive	Day 1	BPTF	-0.0887264	7.90114	-2.59249	0.011539	0.719137	-2.52594
Single-cell pbulk	CD4_Naive	Day 1	ZNF484	-0.2691	4.56438	-2.58236	0.0115789	0.719137	-2.52472
Single-cell pbulk	CD4_Naive	Day 1	TTTY15	-1.01041	2.07304	-2.57396	0.0115991	0.719137	-2.52411
Single-cell pbulk	CD4_Naive	Day 1	KRTCAP2	0.100793	7.64239	2.6062	0.0117268	0.719137	2.52026
Single-cell pbulk	CD4_Naive	Day 1	LARS	0.155668	6.5821	2.58998	0.0117607	0.719137	2.51924
Single-cell pbulk	CD4_Naive	Day 1	TSPAN18	-0.317767	4.92496	-2.61793	0.0117767	0.719137	-2.51877
Single-cell pbulk	CD4_Naive	Day 1	MARS2	-0.324492	3.25405	-2.5591	0.0119108	0.719621	-2.51478
Single-cell pbulk	CD4_Naive	Day 1	SFT2D1	0.165103	5.29629	2.56945	0.0120198	0.719621	2.51156
Single-cell pbulk	CD4_Naive	Day 1	RP11-730K11.1	-0.377846	3.51795	-2.6167	0.012074	0.719621	-2.50997
Single-cell pbulk	CD4_Naive	Day 1	SLC35F6	-0.40487	3.00813	-2.55109	0.0121693	0.719621	-2.5072
Single-cell pbulk	CD4_Naive	Day 1	ZNF546	-0.45594	2.4747	-2.56459	0.0122344	0.719621	-2.50531
Single-cell pbulk	CD4_Naive	Day 1	ZSCAN23	0.858673	0.53636	2.5506	0.0123181	0.719621	2.5029
Single-cell pbulk	CD4_Naive	Day 1	SEC24A	-0.239328	3.73902	-2.54529	0.0123579	0.719621	-2.50176
Single-cell pbulk	CD4_Naive	Day 1	AC093901.1	1.15279	-1.01972	2.54866	0.0123701	0.719621	2.50141
Single-cell pbulk	CD4_Naive	Day 1	RP11-456H18.2	1.04453	-1.26224	2.55285	0.0124049	0.719621	2.50041
Single-cell pbulk	CD4_Naive	Day 1	FAM13A	-0.799627	5.38815	-2.64773	0.0124739	0.719626	-2.49845
Single-cell pbulk	CD4_Naive	Day 28	ZNF532	1.62528	-0.136677	3.1077	0.00270817	0.719946	2.99906
Single-cell pbulk	CD4_Naive	Day 28	ATP6V1E1	0.290883	4.92416	3.07832	0.00277753	0.719946	2.99134
Single-cell pbulk	CD4_Naive	Day 28	F8	1.22381	0.243595	3.05687	0.00286139	0.719946	2.98225
Single-cell pbulk	CD4_Naive	Day 28	DIEXF	0.339023	4.06542	3.11329	0.00289578	0.719946	2.97859
Single-cell pbulk	CD4_Naive	Day 1	SMARCA1	0.885862	1.42121	2.53664	0.0128013	0.730921	2.48925
Single-cell pbulk	CD4_Naive	Day 1	TNFRSF14	0.157701	7.3112	2.55492	0.0128871	0.730921	2.48687
Single-cell pbulk	CD4_Naive	Day 1	LRRC8A	-0.199291	4.71836	-2.52862	0.0129386	0.730921	-2.48546
Single-cell pbulk	CD4_Naive	Day 1	GTSCR1	0.97396	2.04607	2.59299	0.0129497	0.730921	2.48515
Single-cell pbulk	CD4_Naive	Day 1	APOL3	0.218499	5.25425	2.53557	0.0131808	0.735016	2.47885
Single-cell pbulk	CD4_Naive	Day 1	ATRN	-0.276324	3.89772	-2.53457	0.0132862	0.735016	-2.476
Single-cell pbulk	CD4_Naive	Day 1	ESYT2	-0.160741	6.98477	-2.55063	0.0132867	0.735016	-2.47599
Single-cell pbulk	CD4_Naive	Day 1	ANXA1	-0.351373	8.02914	-2.59768	0.0133038	0.735016	-2.47553
Single-cell pbulk	CD4_Naive	Day 28	EFHC2	-0.873974	1.65371	-3.06872	0.00302944	0.735662	-2.96473
Single-cell pbulk	CD4_Naive	Day 1	XPO1	0.193596	6.43157	2.56112	0.0134036	0.736636	2.47286
Single-cell pbulk	CD4_Naive	Day 1	KRAS	-0.134211	6.76551	-2.53964	0.0135415	0.737905	-2.4692
Single-cell pbulk	CD4_Naive	Day 1	ZNF211	-0.305228	3.60878	-2.50795	0.0136708	0.737905	-2.4658
Single-cell pbulk	CD4_Naive	Day 1	PSME1	0.180812	8.68051	2.52733	0.0136867	0.737905	2.46538
Single-cell pbulk	CD4_Naive	Day 1	IFITM2	0.328738	8.89676	2.59923	0.0138144	0.737905	2.46205
Single-cell pbulk	CD4_Naive	Day 1	RNF125	-0.188465	6.69029	-2.53745	0.0138867	0.737905	-2.46018
Single-cell pbulk	CD4_Naive	Day 1	GATS	-0.432552	2.56734	-2.50838	0.0139339	0.737905	-2.45896
Single-cell pbulk	CD4_Naive	Day 1	FAM173A	0.399063	4.48087	2.5557	0.0139375	0.737905	2.45887
Single-cell pbulk	CD4_Naive	Day 1	AC005780.1	-1.82884	-1.12993	-2.57611	0.0139921	0.737905	-2.45747
Single-cell pbulk	CD4_Naive	Day 28	SMARCA1	1.06037	1.42121	3.03198	0.00311417	0.73905	2.95624
Single-cell pbulk	CD4_Naive	Day 1	HUS1	-0.17354	5.32313	-2.49431	0.0141643	0.742524	-2.45307
Single-cell pbulk	CD4_Naive	Day 1	SLC6A6	-0.297429	3.51272	-2.50316	0.0142219	0.742524	-2.45161
Single-cell pbulk	CD4_Naive	Day 1	EGLN1	-0.16746	5.42058	-2.49665	0.0143561	0.742968	-2.44823
Single-cell pbulk	CD4_Naive	Day 1	FOXO1	0.139716	7.3417	2.5215	0.0143727	0.742968	2.44781
Single-cell pbulk	CD4_Naive	Day 1	C6orf120	-0.203708	5.02991	-2.50276	0.01456	0.746399	-2.44314
Single-cell pbulk	CD4_Naive	Day 1	AC006547.15	1.1282	-0.828021	2.48435	0.0146032	0.746399	2.44207
Single-cell pbulk	CD4_Naive	Day 1	DOK1	-0.369084	3.4532	-2.49658	0.0148142	0.746399	-2.43689
Single-cell pbulk	CD4_Naive	Day 1	PIGO	0.305933	3.57858	2.48432	0.0148333	0.746399	2.43642
Single-cell pbulk	CD4_Naive	Day 1	RP11-307C12.12	-0.350542	3.19116	-2.48699	0.014843	0.746399	-2.43619
Single-cell pbulk	CD4_Naive	Day 1	RP11-63L7.5	-1.05511	-1.07909	-2.47375	0.0149577	0.746399	-2.4334
Single-cell pbulk	CD4_Naive	Day 1	DNAJC11	0.246209	4.34275	2.47621	0.0150285	0.746399	2.43169
Single-cell pbulk	CD4_Naive	Day 1	RP11-433J8.1	1.15739	-0.610582	2.47577	0.0150797	0.746399	2.43046
Single-cell pbulk	CD4_Naive	Day 1	APBA3	-0.220694	4.52763	-2.49304	0.0151193	0.746399	-2.42951
Single-cell pbulk	CD4_Naive	Day 1	ACTR2	-0.0928879	7.88776	-2.49942	0.0152879	0.746399	-2.42549
Single-cell pbulk	CD4_Naive	Day 1	RP11-44N11.2	-0.870057	0.840849	-2.46411	0.0153431	0.746399	-2.42418
Single-cell pbulk	CD4_Naive	Day 1	KCNAB3	0.812261	0.567248	2.46327	0.0153904	0.746399	2.42306
Single-cell pbulk	CD4_Naive	Day 1	RP11-122G18.5	0.910558	-0.546864	2.46196	0.0154301	0.746399	2.42212
Single-cell pbulk	CD4_Naive	Day 1	TMEM180	-0.544478	1.97333	-2.47019	0.0154561	0.746399	-2.42151
Single-cell pbulk	CD4_Naive	Day 1	PPP2R1B	-0.268556	3.98512	-2.4771	0.0155113	0.746399	-2.42022
Single-cell pbulk	CD4_Naive	Day 28	SLC38A1	-0.12753	7.70611	-3.02498	0.00321666	0.746409	-2.94624
Single-cell pbulk	CD4_Naive	Day 1	CASP2	-0.189757	4.83745	-2.46849	0.0157104	0.750748	-2.41558
Single-cell pbulk	CD4_Naive	Day 1	RP11-706O15.3	-1.30637	-0.823428	-2.49467	0.0157454	0.750748	-2.41476
Single-cell pbulk	CD4_Naive	Day 1	U2AF1L4	0.368934	5.81727	2.51503	0.0158928	0.754329	2.41137
Single-cell pbulk	CD4_Naive	Day 1	GNA15	-1.15055	-0.839662	-2.44937	0.0159724	0.754678	-2.40955
Single-cell pbulk	CD4_Naive	Day 1	RP5-1112D6.7	-0.96527	-0.62687	-2.44348	0.016209	0.754749	-2.40418
Single-cell pbulk	CD4_Naive	Day 1	RRM1	-0.193581	4.87644	-2.45462	0.0163548	0.754749	-2.4009
Single-cell pbulk	CD4_Naive	Day 1	MFSD7	-1.17481	-0.856065	-2.45576	0.0163953	0.754749	-2.39999
Single-cell pbulk	CD4_Naive	Day 1	RABL2A	-1.1239	3.41554	-2.53692	0.0164343	0.754749	-2.39913
Single-cell pbulk	CD4_Naive	Day 1	FAM114A2	0.261267	4.15439	2.43724	0.0164651	0.754749	2.39844
Single-cell pbulk	CD4_Naive	Day 1	ZSCAN16-AS1	-0.18304	4.7225	-2.45064	0.0164746	0.754749	-2.39823
Single-cell pbulk	CD4_Naive	Day 1	C14orf2	0.1084	6.97147	2.46091	0.0165518	0.754749	2.39652
Single-cell pbulk	CD4_Naive	Day 1	CCDC50	0.770754	2.22162	2.47188	0.0165798	0.754749	2.3959
Single-cell pbulk	CD4_Naive	Day 1	RP11-217B1.2	1.15934	-0.403869	2.43885	0.0167016	0.754749	2.39321
Single-cell pbulk	CD4_Naive	Day 1	METAP2	-0.126312	6.00006	-2.43196	0.0167222	0.754749	-2.39276
Single-cell pbulk	CD4_Naive	Day 1	NUBP1	0.243142	3.99511	2.44348	0.0168036	0.754749	2.39098
Single-cell pbulk	CD4_Naive	Day 1	ZNF34	-0.379589	2.61403	-2.44353	0.0168413	0.754749	-2.39015
Single-cell pbulk	CD4_Naive	Day 1	WDR24	0.445635	2.84082	2.43083	0.0170149	0.757589	2.38638
Single-cell pbulk	CD4_Naive	Day 1	CDK14	-1.04147	-1.5054	-2.43372	0.0170497	0.757589	-2.38563
Single-cell pbulk	CD4_Naive	Day 1	UBALD2	0.128224	8.0858	2.43333	0.0171492	0.758778	2.38349
Single-cell pbulk	CD4_Naive	Day 28	MRPS21	0.145124	7.34715	3.02581	0.0033901	0.763287	2.92996
Single-cell pbulk	CD4_Naive	Day 28	SLC38A10	0.240184	5.31654	3.0141	0.0034356	0.763287	2.92581
Single-cell pbulk	CD4_Naive	Day 1	RP11-326I11.3	0.3108	4.36021	2.42932	0.0174555	0.76599	2.37697
Single-cell pbulk	CD4_Naive	Day 1	ARG1	1.2138	-1.1338	2.42659	0.0174589	0.76599	2.3769
Single-cell pbulk	CD4_Naive	Day 28	SIPA1	0.211642	6.04084	3.04179	0.00352602	0.767057	2.91772
Single-cell pbulk	CD4_Naive	Day 1	NCF1	0.195678	6.27201	2.44776	0.0175721	0.767731	2.37451
Single-cell pbulk	CD4_Naive	Day 1	HIC2	-0.386849	4.54667	-2.47776	0.0177392	0.771805	-2.37102
Single-cell pbulk	CD4_Naive	Day 1	WAC	-0.119135	6.63177	-2.42498	0.0178272	0.772415	-2.36919
Single-cell pbulk	CD4_Naive	Day 1	ELL3	-0.898062	0.566283	-2.41294	0.0179337	0.773816	-2.36698
Single-cell pbulk	CD4_Naive	Day 1	PPAN-P2RY11	-1.06243	-1.53219	-2.41691	0.0181411	0.775849	-2.36273
Single-cell pbulk	CD4_Naive	Day 1	D2HGDH	0.253126	4.38615	2.41524	0.0181788	0.775849	2.36196
Single-cell pbulk	CD4_Naive	Day 1	CP	-0.966894	-0.264877	-2.39815	0.0182367	0.775849	-2.36078
Single-cell pbulk	CD4_Naive	Day 1	RP11-527L4.2	1.20279	-0.672342	2.40183	0.0182835	0.775849	2.35983
Single-cell pbulk	CD4_Naive	Day 1	RELA	0.123366	5.98325	2.40728	0.0184305	0.775849	2.35685
Single-cell pbulk	CD4_Naive	Day 1	AGPS	-0.193942	4.56946	-2.39315	0.0184735	0.775849	-2.35599
Single-cell pbulk	CD4_Naive	Day 1	CXorf21	0.703746	1.52913	2.39741	0.0185191	0.775849	2.35507
Single-cell pbulk	CD4_Naive	Day 1	UAP1L1	0.539005	2.11649	2.39916	0.0185752	0.775849	2.35395
Single-cell pbulk	CD4_Naive	Day 1	SOWAHD	-1.0002	0.187373	-2.39376	0.0186533	0.776007	-2.35239
Single-cell pbulk	CD4_Naive	Day 28	NAPSA	-1.16629	-0.140228	-2.96757	0.00371158	0.776181	-2.90169
Single-cell pbulk	CD4_Naive	Day 28	CDCA4	-0.461253	3.37055	-2.96129	0.00378128	0.776181	-2.89585
Single-cell pbulk	CD4_Naive	Day 28	AUP1	0.146796	6.80528	2.96733	0.00388568	0.776181	2.8873
Single-cell pbulk	CD4_Naive	Day 28	IRF4	0.797416	3.46254	3.04299	0.0040438	0.776181	2.87472
Single-cell pbulk	CD4_Naive	Day 28	GPR22	-1.22979	-0.764902	-2.93361	0.00434786	0.776181	-2.85176
Single-cell pbulk	CD4_Naive	Day 28	SLC38A5	0.415694	3.0163	2.92716	0.00441117	0.776181	2.84716
Single-cell pbulk	CD4_Naive	Day 28	C6orf120	-0.244784	5.02991	-2.92008	0.00455062	0.776181	-2.83723
Single-cell pbulk	CD4_Naive	Day 28	RP11-452K12.7	-1.06696	-1.42458	-2.89369	0.0046347	0.776181	-2.83138
Single-cell pbulk	CD4_Naive	Day 28	CAPN7	-0.162391	6.47016	-2.88767	0.00470872	0.776181	-2.82631
Single-cell pbulk	CD4_Naive	Day 28	UPF3B	-0.20658	5.27231	-2.90082	0.00471198	0.776181	-2.82609
Single-cell pbulk	CD4_Naive	Day 28	C2orf74	0.691597	4.13706	2.98939	0.00474709	0.776181	2.82371
Single-cell pbulk	CD4_Naive	Day 28	APBA3	-0.263017	4.52763	-2.90496	0.00486336	0.776181	-2.81595
Single-cell pbulk	CD4_Naive	Day 28	SLC16A11	-0.698493	2.19302	-2.88122	0.00490797	0.776181	-2.81301
Single-cell pbulk	CD4_Naive	Day 28	TPCN2	-0.660434	2.20105	-2.89596	0.00492266	0.776181	-2.81205
Single-cell pbulk	CD4_Naive	Day 28	GLIPR1L2	1.09825	1.14999	2.93021	0.00493764	0.776181	2.81107
Single-cell pbulk	CD4_Naive	Day 28	RP11-403I13.4	1.26598	0.129089	2.87057	0.00499303	0.776181	2.80748
Single-cell pbulk	CD4_Naive	Day 28	DCUN1D2	0.646469	2.16284	2.86062	0.00515158	0.776181	2.7974
Single-cell pbulk	CD4_Naive	Day 28	UBTF	0.153534	6.74877	2.86732	0.00516672	0.776181	2.79645
Single-cell pbulk	CD4_Naive	Day 28	DLG2	-1.0259	0.270767	-2.8607	0.00518881	0.776181	-2.79507
Single-cell pbulk	CD4_Naive	Day 28	PRKD2	0.19213	5.5009	2.8525	0.00522917	0.776181	2.79257
Single-cell pbulk	CD4_Naive	Day 28	IL16	0.156227	7.75696	2.8764	0.00526461	0.776181	2.79038
Single-cell pbulk	CD4_Naive	Day 28	FAM198B	-1.23243	-0.424043	-2.84611	0.00531727	0.776181	-2.78716
Single-cell pbulk	CD4_Naive	Day 28	NEXN	1.12452	0.475248	2.8626	0.00533584	0.776181	2.78603
Single-cell pbulk	CD4_Naive	Day 28	ARHGAP27	0.261547	4.77898	2.85496	0.00536533	0.776181	2.78424
Single-cell pbulk	CD4_Naive	Day 28	CTNNAL1	-1.22166	0.985676	-2.911	0.00543752	0.776181	-2.7799
Single-cell pbulk	CD4_Naive	Day 28	POGZ	-0.207982	5.43612	-2.82768	0.00561839	0.776181	-2.76926
Single-cell pbulk	CD4_Naive	Day 28	RPUSD2	0.307562	3.81715	2.82701	0.00561922	0.776181	2.76921
Single-cell pbulk	CD4_Naive	Day 28	HUWE1	-0.150088	6.16838	-2.8528	0.00567561	0.776181	-2.76596
Single-cell pbulk	CD4_Naive	Day 28	TRAK2	-0.248112	5.64328	-2.85289	0.00578567	0.776181	-2.75969
Single-cell pbulk	CD4_Naive	Day 28	FAM114A2	0.30923	4.15439	2.81004	0.00594398	0.776181	2.75086
Single-cell pbulk	CD4_Naive	Day 28	RBM4B	-0.293088	4.01214	-2.82274	0.00594795	0.776181	-2.75064
Single-cell pbulk	CD4_Naive	Day 28	ZNF665	0.88038	2.47921	2.85413	0.00596817	0.776181	2.74952
Single-cell pbulk	CD4_Naive	Day 28	UBLCP1	0.162838	5.61135	2.80801	0.0060792	0.776181	2.74348
Single-cell pbulk	CD4_Naive	Day 28	TIMP1	-0.339305	5.81511	-2.88321	0.0061789	0.776181	-2.73813
Single-cell pbulk	CD4_Naive	Day 28	UBXN2A	0.216954	4.85323	2.7848	0.00634596	0.776181	2.72935
Single-cell pbulk	CD4_Naive	Day 28	CRADD	0.368303	3.12444	2.80205	0.00636157	0.776181	2.72854
Single-cell pbulk	CD4_Naive	Day 28	BYSL	0.624681	1.54216	2.77885	0.00645457	0.776181	2.72375
Single-cell pbulk	CD4_Naive	Day 28	PLEKHB1	0.198468	5.60513	2.80216	0.00645966	0.776181	2.72349
Single-cell pbulk	CD4_Naive	Day 28	LINC01135	-0.709862	1.79812	-2.77471	0.00653157	0.776181	-2.71983
Single-cell pbulk	CD4_Naive	Day 28	ZNF34	-0.455761	2.61403	-2.7925	0.00654127	0.776181	-2.71934
Single-cell pbulk	CD4_Naive	Day 1	RP11-420A6.2	1.08651	-1.12318	2.39867	0.0187411	0.776565	2.35064
Single-cell pbulk	CD4_Naive	Day 1	PARP3	0.42871	3.26819	2.40669	0.0188439	0.777115	2.3486
Single-cell pbulk	CD4_Naive	Day 1	RP4-680D5.8	-0.981452	-1.44272	-2.38192	0.0190053	0.777115	-2.34543
Single-cell pbulk	CD4_Naive	Day 1	AC005618.6	0.980071	-1.50946	2.38143	0.0190344	0.777115	2.34486
Single-cell pbulk	CD4_Naive	Day 1	STK25	0.170672	5.28885	2.39518	0.019052	0.777115	2.34451
Single-cell pbulk	CD4_Naive	Day 1	RPAP3	-0.147696	5.37373	-2.3887	0.0191571	0.778358	-2.34246
Single-cell pbulk	CD4_Naive	Day 1	MARC1	1.02968	-1.19935	2.37618	0.0192955	0.780001	2.33977
Single-cell pbulk	CD4_Naive	Day 1	PACS1	-0.121848	7.16647	-2.39444	0.0193469	0.780001	-2.33878
Single-cell pbulk	CD4_Naive	Day 1	AC116614.1	-0.902399	-1.79559	-2.38641	0.0194649	0.781739	-2.33651
Single-cell pbulk	CD4_Naive	Day 1	DLG2	-0.808201	0.270767	-2.37884	0.0195691	0.781873	-2.33451
Single-cell pbulk	CD4_Naive	Day 1	RGL4	0.218111	5.70206	2.414	0.0197573	0.781873	2.33092
Single-cell pbulk	CD4_Naive	Day 1	SHISA5	0.123445	7.12117	2.38886	0.0197655	0.781873	2.33077
Single-cell pbulk	CD4_Naive	Day 1	CDK7	0.292665	3.50305	2.37093	0.0197821	0.781873	2.33046
Single-cell pbulk	CD4_Naive	Day 1	LUZP1	-0.296643	4.10282	-2.38758	0.0198426	0.781873	-2.32931
Single-cell pbulk	CD4_Naive	Day 1	KLHL21	0.307615	3.45952	2.36604	0.0201454	0.782968	2.32363
Single-cell pbulk	CD4_Naive	Day 1	TYW3	0.220941	5.19607	2.38083	0.0202167	0.782968	2.3223
Single-cell pbulk	CD4_Naive	Day 1	RP11-348N5.7	-1.03049	-0.570369	-2.35793	0.0202342	0.782968	-2.32198
Single-cell pbulk	CD4_Naive	Day 1	PAFAH1B1	-0.098564	6.76259	-2.35672	0.0203036	0.782968	-2.32069
Single-cell pbulk	CD4_Naive	Day 1	RP11-562A8.4	-1.02692	-1.45819	-2.35985	0.0203579	0.782968	-2.31969
Single-cell pbulk	CD4_Naive	Day 1	ABHD14B	0.1206	7.04297	2.37667	0.0203884	0.782968	2.31912
Single-cell pbulk	CD4_Naive	Day 1	ZNF138	-0.168826	5.31566	-2.36407	0.0203953	0.782968	-2.319
Single-cell pbulk	CD4_Naive	Day 1	LINC00883	1.15464	-1.07661	2.3548	0.020517	0.783974	2.31676
Single-cell pbulk	CD4_Naive	Day 1	AC104135.3	-1.55427	-0.762096	-2.40468	0.0205716	0.783974	-2.31576
Single-cell pbulk	CD4_Naive	Day 1	AMD1	0.174403	5.82301	2.35385	0.0209432	0.795233	2.30901
Single-cell pbulk	CD4_Naive	Day 28	ANAPC2	-0.291032	3.73248	-2.74616	0.00709201	0.796536	-2.69249
Single-cell pbulk	CD4_Naive	Day 28	ZSCAN16-AS1	-0.210945	4.7225	-2.74659	0.00735147	0.796536	-2.68049
Single-cell pbulk	CD4_Naive	Day 28	TMEM30A	-0.158551	5.90436	-2.7372	0.00735835	0.796536	-2.68018
Single-cell pbulk	CD4_Naive	Day 28	RP5-886K2.3	0.423269	3.06	2.7374	0.00740072	0.796536	2.67825
Single-cell pbulk	CD4_Naive	Day 28	SART1	0.173147	5.40696	2.73907	0.00740321	0.796536	2.67814
Single-cell pbulk	CD4_Naive	Day 28	RBKS	0.390887	3.10106	2.74649	0.00741546	0.796536	2.67759
Single-cell pbulk	CD4_Naive	Day 28	IL6ST	-0.228103	8.27773	-2.79274	0.00762861	0.796536	-2.66808
Single-cell pbulk	CD4_Naive	Day 28	CLK2	0.16783	5.43621	2.72031	0.00763849	0.796536	2.66765
Single-cell pbulk	CD4_Naive	Day 28	RBM5	-0.146011	6.33304	-2.72219	0.00786405	0.796536	-2.65785
Single-cell pbulk	CD4_Naive	Day 28	CP	-1.13466	-0.264877	-2.70931	0.00786647	0.796536	-2.65775
Single-cell pbulk	CD4_Naive	Day 28	NOP58	0.120717	7.06954	2.70865	0.0078887	0.796536	2.6568
Single-cell pbulk	CD4_Naive	Day 28	FKBP5	-0.3951	7.49264	-2.72139	0.00798146	0.796536	-2.65285
Single-cell pbulk	CD4_Naive	Day 28	LEPR	-0.761005	1.39693	-2.70179	0.00803238	0.796536	-2.65071
Single-cell pbulk	CD4_Naive	Day 28	UPB1	-1.18316	-1.23924	-2.70437	0.00813211	0.796536	-2.64653
Single-cell pbulk	CD4_Naive	Day 28	DCTN1	0.164602	5.45901	2.69466	0.0082054	0.796536	2.6435
Single-cell pbulk	CD4_Naive	Day 28	LNX1	1.1827	-1.11859	2.69432	0.00822367	0.796536	2.64275
Single-cell pbulk	CD4_Naive	Day 28	ZC3H7A	0.172768	6.09563	2.6961	0.00825986	0.796536	2.64126
Single-cell pbulk	CD4_Naive	Day 28	GGNBP2	-0.15126	7.26716	-2.69985	0.00845439	0.796536	-2.63336
Single-cell pbulk	CD4_Naive	Day 28	C21orf119	0.605163	2.38177	2.67579	0.00875624	0.796536	2.62143
Single-cell pbulk	CD4_Naive	Day 28	HECA	-0.148882	7.29869	-2.69445	0.00879168	0.796536	-2.62005
Single-cell pbulk	CD4_Naive	Day 28	ZNF664	0.255453	4.84535	2.67853	0.00885856	0.796536	2.61747
Single-cell pbulk	CD4_Naive	Day 28	ESYT2	-0.17213	6.98477	-2.68941	0.00908913	0.796536	-2.60868
Single-cell pbulk	CD4_Naive	Day 28	MKL1	-0.182934	5.58608	-2.6705	0.00924236	0.796536	-2.60296
Single-cell pbulk	CD4_Naive	Day 28	MFSD11	-0.235422	5.14708	-2.66445	0.00926409	0.796536	-2.60215
Single-cell pbulk	CD4_Naive	Day 28	CTAGE5	0.215359	5.46351	2.68885	0.0093611	0.796536	2.59858
Single-cell pbulk	CD4_Naive	Day 28	AC074138.3	-0.556058	2.3227	-2.6401	0.00963632	0.796536	-2.58861
Single-cell pbulk	CD4_Naive	Day 28	AC009950.2	0.772987	0.985751	2.64618	0.00964326	0.796536	2.58837
Single-cell pbulk	CD4_Naive	Day 28	UBE2E2	0.420098	3.68722	2.66155	0.00969883	0.796536	2.58639
Single-cell pbulk	CD4_Naive	Day 28	GPATCH4	-0.181923	5.34514	-2.63737	0.00974233	0.796536	-2.58484
Single-cell pbulk	CD4_Naive	Day 28	GNPTAB	0.245738	5.65417	2.66746	0.00988696	0.796536	2.57976
Single-cell pbulk	CD4_Naive	Day 28	CD93	-1.14723	0.04638	-2.62898	0.00991863	0.796536	-2.57865
Single-cell pbulk	CD4_Naive	Day 28	ATE1	0.17115	5.34874	2.62305	0.00999875	0.796536	2.57587
Single-cell pbulk	CD4_Naive	Day 28	FAM13A	-0.832945	5.38815	-2.72908	0.0100577	0.796536	-2.57384
Single-cell pbulk	CD4_Naive	Day 28	CCDC88C	-0.125091	7.15041	-2.63953	0.0100645	0.796536	-2.57361
Single-cell pbulk	CD4_Naive	Day 28	LARP7	0.205821	5.4878	2.61398	0.0102514	0.796536	2.56723
Single-cell pbulk	CD4_Naive	Day 28	AP001432.14	-1.09977	-1.25014	-2.61768	0.0102712	0.796536	-2.56656
Single-cell pbulk	CD4_Naive	Day 28	CTD-2396E7.10	1.18809	-1.14474	2.61397	0.0103951	0.796536	2.5624
Single-cell pbulk	CD4_Naive	Day 28	CTD-2619J13.23	1.15072	-1.41503	2.60706	0.0104481	0.796536	2.56063
Single-cell pbulk	CD4_Naive	Day 28	ROM1	-0.922645	0.246713	-2.60405	0.0105344	0.796536	-2.55778
Single-cell pbulk	CD4_Naive	Day 28	ACTR2	-0.100001	7.88776	-2.63398	0.0106217	0.796536	-2.5549
Single-cell pbulk	CD4_Naive	Day 28	HMBS	0.469428	3.24137	2.60689	0.0109984	0.796536	2.54275
Single-cell pbulk	CD4_Naive	Day 28	LINC01011	-0.541252	2.56765	-2.6287	0.0110013	0.796536	-2.54266
Single-cell pbulk	CD4_Naive	Day 28	CTB-152G17.6	0.730566	1.35159	2.59927	0.0111394	0.796536	2.53829
Single-cell pbulk	CD4_Naive	Day 28	AIM1	-0.240042	6.21412	-2.63286	0.0112008	0.796536	-2.53637
Single-cell pbulk	CD4_Naive	Day 28	PPP1R21	-0.16497	5.67284	-2.58919	0.0112155	0.796536	-2.53591
Single-cell pbulk	CD4_Naive	Day 28	DHX15	-0.133519	5.93711	-2.57956	0.0112626	0.796536	-2.53444
Single-cell pbulk	CD4_Naive	Day 28	C16orf93	-0.923901	-0.313082	-2.58642	0.0112668	0.796536	-2.53431
Single-cell pbulk	CD4_Naive	Day 28	SLC9B2	0.380761	3.86301	2.60515	0.011328	0.796536	2.53241
Single-cell pbulk	CD4_Naive	Day 28	CCM2	0.145642	6.66218	2.59006	0.0114965	0.796536	2.52723
Single-cell pbulk	CD4_Naive	Day 28	HIST3H2BB	0.979763	0.024377	2.57896	0.0115135	0.796536	2.52672
Single-cell pbulk	CD4_Naive	Day 28	RBM39	-0.0831013	8.51921	-2.58291	0.0115229	0.796536	-2.52643
Single-cell pbulk	CD4_Naive	Day 28	DDIT4	-0.783697	6.56492	-2.59829	0.0115394	0.796536	-2.52593
Single-cell pbulk	CD4_Naive	Day 28	CDK7	0.323	3.50305	2.57577	0.0115432	0.796536	2.52581
Single-cell pbulk	CD4_Naive	Day 28	RAB10	-0.16862	5.93274	-2.56771	0.0116339	0.796536	-2.52306
Single-cell pbulk	CD4_Naive	Day 28	ZGPAT	-0.175077	5.5012	-2.57022	0.0119044	0.796536	-2.51497
Single-cell pbulk	CD4_Naive	Day 28	ATP10D	0.656267	1.62231	2.56174	0.0120179	0.796536	2.51162
Single-cell pbulk	CD4_Naive	Day 28	RP11-52J3.2	-1.11003	-1.11378	-2.55507	0.0120358	0.796536	-2.51109
Single-cell pbulk	CD4_Naive	Day 28	TXNRD1	0.204115	4.63339	2.55944	0.0121618	0.796536	2.50741
Single-cell pbulk	CD4_Naive	Day 28	PPP1R2	-0.125564	8.25563	-2.5779	0.0122385	0.796536	-2.50519
Single-cell pbulk	CD4_Naive	Day 28	KB-1507C5.2	-0.555083	2.54849	-2.55952	0.012388	0.796536	-2.50089
Single-cell pbulk	CD4_Naive	Day 28	MEIG1	1.12525	-1.11303	2.54684	0.0124017	0.796536	2.5005
Single-cell pbulk	CD4_Naive	Day 28	CD99L2	0.293664	3.75003	2.54234	0.0124563	0.796536	2.49895
Single-cell pbulk	CD4_Naive	Day 28	SMAP1	0.150622	6.22679	2.54843	0.0125613	0.796536	2.49597
Single-cell pbulk	CD4_Naive	Day 28	LARP4B	0.146916	5.58423	2.53597	0.0126906	0.796536	2.49234
Single-cell pbulk	CD4_Naive	Day 28	ETHE1	0.203208	5.54811	2.55483	0.0127074	0.796536	2.49187
Single-cell pbulk	CD4_Naive	Day 28	RP13-270P17.2	-1.03675	-1.1805	-2.5365	0.0127612	0.796536	-2.49036
Single-cell pbulk	CD4_Naive	Day 28	BAG3	-0.238687	5.50652	-2.56348	0.0128853	0.796536	-2.48692
Single-cell pbulk	CD4_Naive	Day 28	USP38	0.208275	4.76516	2.52799	0.0130465	0.796536	2.4825
Single-cell pbulk	CD4_Naive	Day 28	BAK1	0.343464	3.75625	2.52537	0.0131988	0.796536	2.47836
Single-cell pbulk	CD4_Naive	Day 28	SLAMF1	-0.308727	4.73328	-2.52299	0.0132917	0.796536	-2.47586
Single-cell pbulk	CD4_Naive	Day 28	RALGAPB	-0.186729	5.12682	-2.51836	0.013487	0.796536	-2.47064
Single-cell pbulk	CD4_Naive	Day 28	GSS	-0.217062	4.85736	-2.51186	0.0135264	0.796536	-2.4696
Single-cell pbulk	CD4_Naive	Day 28	AMPD2	-0.278614	4.17027	-2.51709	0.0135345	0.796536	-2.46939
Single-cell pbulk	CD4_Naive	Day 28	METTL3	0.188674	4.80924	2.51896	0.0135758	0.796536	2.4683
Single-cell pbulk	CD4_Naive	Day 28	SECISBP2	-0.117021	6.83575	-2.512	0.0137066	0.796536	-2.46486
Single-cell pbulk	CD4_Naive	Day 28	CTD-2616J11.11	1.0308	-1.01713	2.50646	0.013769	0.796536	2.46323
Single-cell pbulk	CD4_Naive	Day 28	TACO1	0.273178	4.18981	2.5045	0.0137902	0.796536	2.46268
Single-cell pbulk	CD4_Naive	Day 28	DEDD	0.202225	4.63344	2.51169	0.0138395	0.796536	2.4614
Single-cell pbulk	CD4_Naive	Day 28	DGKZ	0.103796	7.18618	2.51026	0.0138568	0.796536	2.46095
Single-cell pbulk	CD4_Naive	Day 28	FGD3	0.11202	6.95475	2.5178	0.0138903	0.796536	2.46009
Single-cell pbulk	CD4_Naive	Day 28	CASP2	-0.199298	4.83745	-2.51105	0.0139796	0.796536	-2.45779
Single-cell pbulk	CD4_Naive	Day 28	SPOPL	-0.375726	3.02723	-2.50312	0.0140478	0.796536	-2.45604
Single-cell pbulk	CD4_Naive	Day 28	ZNF579	0.325931	3.09738	2.49664	0.0140772	0.796536	2.45529
Single-cell pbulk	CD4_Naive	Day 28	AC005780.1	-1.82166	-1.12993	-2.57316	0.0141129	0.796536	-2.45438
Single-cell pbulk	CD4_Naive	Day 28	RP11-433J8.1	1.19462	-0.610582	2.49841	0.0141262	0.796536	2.45404
Single-cell pbulk	CD4_Naive	Day 28	MGP	1.10204	-0.78301	2.49515	0.0141348	0.796536	2.45382
Single-cell pbulk	CD4_Naive	Day 28	E2F1	-1.12789	-0.672621	-2.49487	0.0141482	0.796536	-2.45348
Single-cell pbulk	CD4_Naive	Day 28	USP35	0.576022	2.22351	2.50009	0.0141711	0.796536	2.4529
Single-cell pbulk	CD4_Naive	Day 28	RP11-159D12.2	-0.677164	1.31611	-2.49399	0.014182	0.796536	-2.45262
Single-cell pbulk	CD4_Naive	Day 28	NR2F6	-0.949795	2.53735	-2.56557	0.0142171	0.796536	-2.45173
Single-cell pbulk	CD4_Naive	Day 28	SRPK2	-0.122171	6.62818	-2.49407	0.0143891	0.796536	-2.4474
Single-cell pbulk	CD4_Naive	Day 28	AGPS	-0.212529	4.56946	-2.48833	0.0143913	0.796536	-2.44734
Single-cell pbulk	CD4_Naive	Day 28	GRK6	0.128911	7.13822	2.49074	0.0143942	0.796536	2.44727
Single-cell pbulk	CD4_Naive	Day 28	ATP10A	-0.334386	4.73332	-2.53069	0.0145057	0.796536	-2.44449
Single-cell pbulk	CD4_Naive	Day 28	RPL15	0.133499	11.431	2.5651	0.0145427	0.796536	2.44357
Single-cell pbulk	CD4_Naive	Day 28	VAMP5	0.341178	6.07013	2.56315	0.014583	0.796536	2.44257
Single-cell pbulk	CD4_Naive	Day 28	APEX1	0.113662	7.02323	2.50515	0.0146832	0.796536	2.4401
Single-cell pbulk	CD4_Naive	Day 28	JAK1	-0.0867603	8.79635	-2.5031	0.0146851	0.796536	-2.44005
Single-cell pbulk	CD4_Naive	Day 28	WDR73	-0.224429	4.38194	-2.48338	0.0147151	0.796536	-2.43932
Single-cell pbulk	CD4_Naive	Day 28	ZDHHC6	0.182185	5.46489	2.4879	0.0147753	0.796536	2.43784
Single-cell pbulk	CD4_Naive	Day 28	PLXNA3	-0.542052	1.93736	-2.48547	0.0148168	0.796536	-2.43683
Single-cell pbulk	CD4_Naive	Day 28	MSH2	-0.150301	5.20197	-2.48325	0.0148567	0.796536	-2.43585
Single-cell pbulk	CD4_Naive	Day 28	ZNF502	-0.730788	1.7664	-2.50039	0.0148691	0.796536	-2.43555
Single-cell pbulk	CD4_Naive	Day 28	HMBOX1	-0.206275	4.90834	-2.48196	0.0149124	0.796536	-2.4345
Single-cell pbulk	CD4_Naive	Day 28	DTWD1	0.215811	4.7182	2.47474	0.0149184	0.796536	2.43435
Single-cell pbulk	CD4_Naive	Day 28	HAT1	-0.181078	5.14386	-2.47548	0.0151653	0.796536	-2.42841
Single-cell pbulk	CD4_Naive	Day 28	HIC1	1.07076	-1.06428	2.4753	0.0152087	0.796536	2.42737
Single-cell pbulk	CD4_Naive	Day 28	DHRS12	0.243851	3.85485	2.47711	0.015281	0.796536	2.42565
Single-cell pbulk	CD4_Naive	Day 28	RUNX1	-0.14992	6.50483	-2.48499	0.0153433	0.796536	-2.42417
Single-cell pbulk	CD4_Naive	Day 28	SPNS3	0.327534	4.20121	2.48442	0.015402	0.796536	2.42279
Single-cell pbulk	CD4_Naive	Day 28	FOXO1	0.139923	7.3417	2.48813	0.0154909	0.796536	2.42069
Single-cell pbulk	CD4_Naive	Day 28	LINC00685	-1.02592	0.456085	-2.46353	0.0155646	0.796536	-2.41897
Single-cell pbulk	CD4_Naive	Day 28	NAB1	-0.452418	2.66322	-2.46087	0.0155949	0.796536	-2.41826
Single-cell pbulk	CD4_Naive	Day 28	TRNT1	-0.176861	5.30014	-2.47286	0.0156317	0.796536	-2.4174
Single-cell pbulk	CD4_Naive	Day 28	FAM157B	-1.20731	0.889402	-2.5163	0.0156419	0.796536	-2.41716
Single-cell pbulk	CD4_Naive	Day 28	VANGL1	1.22993	-0.204774	2.45915	0.0156436	0.796536	2.41713
Single-cell pbulk	CD4_Naive	Day 28	DDAH2	0.393966	3.28632	2.47683	0.0156814	0.796536	2.41625
Single-cell pbulk	CD4_Naive	Day 28	CYTH1	-0.116402	8.12117	-2.46957	0.0157141	0.796536	-2.41549
Single-cell pbulk	CD4_Naive	Day 28	AC009120.6	1.24331	-0.154418	2.45296	0.0158189	0.797977	2.41307
Single-cell pbulk	CD4_Naive	Day 28	TSC22D3	-0.307184	9.51559	-2.46031	0.0159572	0.799938	-2.40989
Single-cell pbulk	CD4_Naive	Day 28	PELO	0.454278	3.13418	2.45012	0.0160223	0.799938	2.40841
Single-cell pbulk	CD4_Naive	Day 28	ADCK5	0.356487	3.1974	2.45109	0.0160923	0.799938	2.40682
Single-cell pbulk	CD4_Naive	Day 28	SCCPDH	0.7085	2.78674	2.48234	0.016427	0.799938	2.39929
Single-cell pbulk	CD4_Naive	Day 28	RP1-202O8.3	0.519666	2.03567	2.43703	0.016484	0.799938	2.39802
Single-cell pbulk	CD4_Naive	Day 28	THUMPD2	0.242214	4.46335	2.44298	0.0164966	0.799938	2.39774
Single-cell pbulk	CD4_Naive	Day 28	ST14	0.905425	-1.51649	2.43307	0.0166446	0.799938	2.39447
Single-cell pbulk	CD4_Naive	Day 28	ODF2	0.227213	4.91961	2.43544	0.0167509	0.799938	2.39213
Single-cell pbulk	CD4_Naive	Day 28	RPRM	-1.24593	-1.41923	-2.45714	0.0167844	0.799938	-2.3914
Single-cell pbulk	CD4_Naive	Day 28	ZNF653	-0.505194	1.70243	-2.42935	0.0168073	0.799938	-2.3909
Single-cell pbulk	CD4_Naive	Day 28	RABL2A	-1.12964	3.41554	-2.5194	0.016854	0.799938	-2.38988
Single-cell pbulk	CD4_Naive	Day 28	AHSA2	-0.158095	6.13209	-2.45405	0.0169948	0.799938	-2.38682
Single-cell pbulk	CD4_Naive	Day 28	TNFSF8	-0.471016	6.00376	-2.4568	0.0170417	0.799938	-2.38581
Single-cell pbulk	CD4_Naive	Day 28	SLC40A1	-0.356272	6.13573	-2.49706	0.0171416	0.799938	-2.38366
Single-cell pbulk	CD4_Naive	Day 28	ZNF646	-0.365259	2.92444	-2.42181	0.0171692	0.799938	-2.38306
Single-cell pbulk	CD4_Naive	Day 28	CRAMP1L	0.439971	2.55004	2.42421	0.0172011	0.799938	2.38238
Single-cell pbulk	CD4_Naive	Day 28	RP11-395G23.3	0.855365	1.51917	2.42052	0.0172314	0.799938	2.38173
Single-cell pbulk	CD4_Naive	Day 28	ANKRD11	-0.0950249	7.44957	-2.4196	0.0172398	0.799938	-2.38155
Single-cell pbulk	CD4_Naive	Day 28	KLF3	-0.162108	7.71756	-2.43383	0.0173134	0.799938	-2.37998
Single-cell pbulk	CD4_Naive	Day 28	ADD3	-0.0862101	8.3689	-2.44334	0.0174997	0.800211	-2.37604
Single-cell pbulk	CD4_Naive	Day 28	FILIP1	1.09121	-1.14907	2.41395	0.0176151	0.800211	2.37361
Single-cell pbulk	CD4_Naive	Day 28	KBTBD3	-0.259779	3.74156	-2.41958	0.0176767	0.800211	-2.37232
Single-cell pbulk	CD4_Naive	Day 28	TTC4	0.335011	3.46857	2.42444	0.0177749	0.800211	2.37028
Single-cell pbulk	CD4_Naive	Day 28	DDX50	0.12682	6.12641	2.40692	0.0178253	0.800211	2.36923
Single-cell pbulk	CD4_Naive	Day 28	CTD-2193P3.2	-1.01568	-1.21424	-2.41336	0.017879	0.800211	-2.36811
Single-cell pbulk	CD4_Naive	Day 28	CSGALNACT2	0.182385	5.22996	2.4099	0.017905	0.800211	2.36758
Single-cell pbulk	CD4_Naive	Day 28	HELZ	-0.132918	5.94796	-2.41387	0.0179323	0.800211	-2.36701
Single-cell pbulk	CD4_Naive	Day 28	TXNIP	-0.346902	11.451	-2.42426	0.0182002	0.807906	-2.36152
Single-cell pbulk	CD4_Naive	Day 28	GCAT	0.848544	1.66721	2.41522	0.0182852	0.807906	2.35979
Single-cell pbulk	CD4_Naive	Day 28	CTD-2666L21.1	-0.849274	2.18373	-2.43272	0.0183369	0.807906	-2.35874
Single-cell pbulk	CD4_Naive	Day 28	PLGRKT	0.270375	4.99585	2.42308	0.0184426	0.809151	2.35661
Single-cell pbulk	CD4_Naive	Day 1	PML	0.180995	5.31741	2.34587	0.0215014	0.810921	2.29906
Single-cell pbulk	CD4_Naive	Day 1	ETHE1	0.185114	5.54811	2.35122	0.0215117	0.810921	2.29888
Single-cell pbulk	CD4_Naive	Day 1	SPNS1	0.222275	5.30574	2.36073	0.0217136	0.811918	2.29534
Single-cell pbulk	CD4_Naive	Day 1	RP11-383J24.6	-0.724885	0.716774	-2.3297	0.0217442	0.811918	-2.29481
Single-cell pbulk	CD4_Naive	Day 1	BANP	-0.217829	4.77689	-2.3473	0.0218924	0.811918	-2.29223
Single-cell pbulk	CD4_Naive	Day 1	PELO	0.419173	3.13418	2.33017	0.0219108	0.811918	2.29191
Single-cell pbulk	CD4_Naive	Day 1	RPL15	0.124197	11.431	2.39516	0.0219269	0.811918	2.29163
Single-cell pbulk	CD4_Naive	Day 1	CHTF18	-0.416317	2.38211	-2.32216	0.0221605	0.812098	-2.28761
Single-cell pbulk	CD4_Naive	Day 1	UBQLN2	0.139544	6.94302	2.35308	0.0222642	0.812098	2.28583
Single-cell pbulk	CD4_Naive	Day 1	LINC00685	-0.890401	0.456085	-2.33277	0.0222872	0.812098	-2.28544
Single-cell pbulk	CD4_Naive	Day 1	RP11-293A21.1	-1.09486	-0.759389	-2.33941	0.0223163	0.812098	-2.28494
Single-cell pbulk	CD4_Naive	Day 1	RPP30	0.140296	5.17718	2.32666	0.0223894	0.812098	2.2837
Single-cell pbulk	CD4_Naive	Day 1	FER	-0.333327	3.59254	-2.33962	0.0223984	0.812098	-2.28354
Single-cell pbulk	CD4_Naive	Day 28	SLC45A4	-0.351095	2.58622	-2.39496	0.0187771	0.818264	-2.34993
Single-cell pbulk	CD4_Naive	Day 28	CDC14A	-0.212507	6.50878	-2.42946	0.0188474	0.818264	-2.34854
Single-cell pbulk	CD4_Naive	Day 28	C11orf95	-0.986204	-0.897332	-2.38416	0.0188959	0.818264	-2.34758
Single-cell pbulk	CD4_Naive	Day 28	DYNLL2	-0.215048	5.62895	-2.40089	0.0189638	0.818264	-2.34624
Single-cell pbulk	CD4_Naive	Day 1	OPA1	0.15505	5.44024	2.31056	0.0228198	0.822871	2.27644
Single-cell pbulk	CD4_Naive	Day 1	FZD6	-0.603831	1.89739	-2.31891	0.0229299	0.822871	-2.2746
Single-cell pbulk	CD4_Naive	Day 1	FAM13B	-0.129689	5.815	-2.30844	0.022932	0.822871	-2.27457
Single-cell pbulk	CD4_Naive	Day 1	RP11-442H21.2	-0.818599	1.7204	-2.32469	0.0231498	0.825616	-2.27095
Single-cell pbulk	CD4_Naive	Day 1	ZCCHC10	0.212306	4.29622	2.30456	0.0231666	0.825616	2.27068
Single-cell pbulk	CD4_Naive	Day 28	FBXO32	-0.422159	5.24019	-2.40813	0.0192718	0.82813	-2.34023
Single-cell pbulk	CD4_Naive	Day 1	DBNL	0.11541	6.51222	2.31166	0.0233227	0.828353	2.26811
Single-cell pbulk	CD4_Naive	Day 1	DMKN	-0.957604	-1.49276	-2.31163	0.023416	0.828846	-2.26658
Single-cell pbulk	CD4_Naive	Day 1	PAQR6	-0.93113	-1.52031	-2.31342	0.0235334	0.830187	-2.26466
Single-cell pbulk	CD4_Naive	Day 1	PIM3	0.273048	5.29795	2.32095	0.0236277	0.830219	2.26313
Single-cell pbulk	CD4_Naive	Day 1	TLE4	-0.140303	6.22576	-2.30601	0.0236993	0.830219	-2.26197
Single-cell pbulk	CD4_Naive	Day 1	RP5-855D21.1	-0.882643	0.358412	-2.29047	0.0239861	0.830219	-2.25735
Single-cell pbulk	CD4_Naive	Day 1	RP11-509J21.1	-0.774065	0.84031	-2.30605	0.0240167	0.830219	-2.25686
Single-cell pbulk	CD4_Naive	Day 1	WDR19	-0.374903	2.90749	-2.30668	0.0240186	0.830219	-2.25683
Single-cell pbulk	CD4_Naive	Day 1	CARNS1	0.63137	1.86071	2.29278	0.0240457	0.830219	2.2564
Single-cell pbulk	CD4_Naive	Day 1	LPXN	0.149375	6.42273	2.30886	0.0241874	0.830219	2.25414
Single-cell pbulk	CD4_Naive	Day 1	TAF7	0.11399	7.30323	2.3069	0.0243016	0.830219	2.25233
Single-cell pbulk	CD4_Naive	Day 1	RP11-206L10.9	0.741577	1.19263	2.2909	0.0243238	0.830219	2.25198
Single-cell pbulk	CD4_Naive	Day 1	ZDHHC6	0.165188	5.46489	2.29201	0.0244454	0.830219	2.25006
Single-cell pbulk	CD4_Naive	Day 1	AVL9	-0.144164	5.20921	-2.28095	0.0245512	0.830219	-2.24839
Single-cell pbulk	CD4_Naive	Day 1	GPRASP2	-0.859402	0.554831	-2.30043	0.024596	0.830219	-2.24769
Single-cell pbulk	CD4_Naive	Day 1	ZBTB24	-0.179391	5.20142	-2.28657	0.024638	0.830219	-2.24703
Single-cell pbulk	CD4_Naive	Day 1	FOXN3-AS1	1.03913	0.246872	2.28076	0.0246474	0.830219	2.24689
Single-cell pbulk	CD4_Naive	Day 1	IL17RA	-0.1429	6.60938	-2.2968	0.0247992	0.8323	-2.24452
Single-cell pbulk	CD4_Naive	Day 1	MRE11A	-0.206746	4.78885	-2.28651	0.0248686	0.8323	-2.24344
Single-cell pbulk	CD4_Naive	Day 1	MT-ND2	-0.243274	10.3502	-2.34727	0.024951	0.832392	-2.24216
Single-cell pbulk	CD4_Naive	Day 1	AEN	-0.283136	4.01929	-2.28333	0.0251699	0.83426	-2.23879
Single-cell pbulk	CD4_Naive	Day 1	NUP210	0.113106	6.55376	2.28143	0.0252458	0.83426	2.23762
Single-cell pbulk	CD4_Naive	Day 1	LINC-PINT	-0.153961	6.814	-2.30044	0.0252531	0.83426	-2.23751
Single-cell pbulk	CD4_Naive	Day 1	MBNL1-AS1	-0.459144	2.30314	-2.26889	0.0253266	0.83426	-2.23638
Single-cell pbulk	CD4_Naive	Day 28	DBNL	0.122156	6.51222	2.37923	0.0195274	0.835678	2.33531
Single-cell pbulk	CD4_Naive	Day 28	MBTPS1	-0.138291	6.16636	-2.3836	0.0196517	0.837563	-2.33293
Single-cell pbulk	CD4_Naive	Day 28	AVL9	-0.154429	5.20921	-2.36348	0.0199265	0.83977	-2.32773
Single-cell pbulk	CD4_Naive	Day 28	RP11-578F21.6	-0.951652	0.643866	-2.36417	0.0199317	0.83977	-2.32763
Single-cell pbulk	CD4_Naive	Day 28	RP5-1112D6.7	-0.956389	-0.62687	-2.36165	0.020025	0.83977	-2.32588
Single-cell pbulk	CD4_Naive	Day 28	COX5A	0.102639	6.91166	2.37641	0.0200252	0.83977	2.32588
Single-cell pbulk	CD4_Naive	Day 1	PEX5	0.254828	3.77775	2.27606	0.0255972	0.840521	2.23227
Single-cell pbulk	CD4_Naive	Day 1	DDX56	-0.144089	5.30875	-2.26257	0.0257009	0.841282	-2.2307
Single-cell pbulk	CD4_Naive	Day 28	CUZD1	-1.07808	-0.331071	-2.36154	0.0202762	0.841888	-2.3212
Single-cell pbulk	CD4_Naive	Day 28	SON	0.0624438	8.73708	2.35955	0.0203459	0.841888	2.31991
Single-cell pbulk	CD4_Naive	Day 28	BCR	-0.23736	4.96272	-2.37592	0.0204126	0.841888	-2.31868
Single-cell pbulk	CD4_Naive	Day 28	ZNF213	-0.54869	1.73551	-2.37024	0.0204926	0.841888	-2.3172
Single-cell pbulk	CD4_Naive	Day 28	ZNF484	-0.261171	4.56438	-2.35758	0.0205007	0.841888	-2.31706
Single-cell pbulk	CD4_Naive	Day 28	DGUOK	0.119074	6.82707	2.36338	0.0206573	0.841888	2.31419
Single-cell pbulk	CD4_Naive	Day 28	RP11-326C3.14	-1.08241	-1.28348	-2.35572	0.0207073	0.841888	-2.31328
Single-cell pbulk	CD4_Naive	Day 28	USP9X	-0.157297	5.38465	-2.34851	0.0207223	0.841888	-2.31301
Single-cell pbulk	CD4_Naive	Day 28	RP11-273B20.1	1.00916	-0.965182	2.35115	0.0208013	0.841888	2.31157
Single-cell pbulk	CD4_Naive	Day 1	LOH12CR2	-0.869176	-0.24426	-2.26012	0.0258579	0.842768	-2.22834
Single-cell pbulk	CD4_Naive	Day 1	ERVH48-1	1.04245	-0.108132	2.26281	0.0260835	0.842768	2.22497
Single-cell pbulk	CD4_Naive	Day 1	BATF	0.29251	4.4542	2.26292	0.0261285	0.842768	2.2243
Single-cell pbulk	CD4_Naive	Day 1	YOD1	-0.312292	2.50797	-2.25313	0.0263098	0.842768	-2.22161
Single-cell pbulk	CD4_Naive	Day 1	LINC00304	0.877219	-1.53299	2.25612	0.0264419	0.842768	2.21966
Single-cell pbulk	CD4_Naive	Day 1	C2orf40	0.643552	2.84172	2.29095	0.0265266	0.842768	2.21841
Single-cell pbulk	CD4_Naive	Day 1	UHRF1BP1	-0.422339	3.17007	-2.28532	0.026527	0.842768	-2.21841
Single-cell pbulk	CD4_Naive	Day 1	RAD51C	0.229622	4.60972	2.26473	0.0266135	0.842768	2.21714
Single-cell pbulk	CD4_Naive	Day 1	ZNF714	-0.543501	3.57379	-2.31238	0.0267099	0.842768	-2.21573
Single-cell pbulk	CD4_Naive	Day 1	YEATS4	-0.214915	5.32139	-2.2722	0.0267397	0.842768	-2.2153
Single-cell pbulk	CD4_Naive	Day 1	PPP1R32	0.911481	-0.826023	2.25067	0.0269035	0.842768	2.21292
Single-cell pbulk	CD4_Naive	Day 1	RP11-1348G14.4	-1.06764	-0.568852	-2.24859	0.0269445	0.842768	-2.21232
Single-cell pbulk	CD4_Naive	Day 1	RBM5	-0.113959	6.33304	-2.25827	0.0269957	0.842768	-2.21158
Single-cell pbulk	CD4_Naive	Day 1	MTPAP	0.450707	2.34101	2.25297	0.0270268	0.842768	2.21113
Single-cell pbulk	CD4_Naive	Day 1	RP11-89K11.1	0.710129	1.3225	2.26125	0.0270824	0.842768	2.21033
Single-cell pbulk	CD4_Naive	Day 1	CPEB3	0.481647	2.04369	2.24084	0.0271218	0.842768	2.20976
Single-cell pbulk	CD4_Naive	Day 1	ZBTB4	-0.155468	5.5637	-2.25785	0.0272131	0.842768	-2.20845
Single-cell pbulk	CD4_Naive	Day 1	TRIP12	-0.112835	6.05002	-2.25054	0.0272193	0.842768	-2.20836
Single-cell pbulk	CD4_Naive	Day 1	RBBP4	-0.0866868	6.94745	-2.2389	0.0272798	0.842768	-2.20749
Single-cell pbulk	CD4_Naive	Day 1	C7orf60	-0.153188	4.89698	-2.24635	0.0273724	0.843066	-2.20617
Single-cell pbulk	CD4_Naive	Day 1	RP11-195B17.1	-0.925644	-1.26214	-2.23561	0.0274768	0.843066	-2.20468
Single-cell pbulk	CD4_Naive	Day 1	PSTPIP2	0.466286	3.94838	2.27295	0.0275883	0.843066	2.20309
Single-cell pbulk	CD4_Naive	Day 1	CYB5R3	-0.163127	5.54503	-2.24941	0.0277122	0.843066	-2.20134
Single-cell pbulk	CD4_Naive	Day 1	TXNIP	-0.317662	11.451	-2.25548	0.0277833	0.843066	-2.20033
Single-cell pbulk	CD4_Naive	Day 1	SDF4	0.106265	6.27748	2.23871	0.0278039	0.843066	2.20004
Single-cell pbulk	CD4_Naive	Day 1	GMDS	0.169807	4.93888	2.2296	0.0278896	0.843066	2.19884
Single-cell pbulk	CD4_Naive	Day 1	GSS	-0.17856	4.85736	-2.22923	0.0279353	0.843066	-2.19819
Single-cell pbulk	CD4_Naive	Day 28	GSDMD	0.18161	6.16132	2.35076	0.0210327	0.843131	2.3074
Single-cell pbulk	CD4_Naive	Day 28	ZNF44	-0.241852	4.83373	-2.37014	0.0211183	0.843131	-2.30586
Single-cell pbulk	CD4_Naive	Day 28	TIMM44	-0.272995	3.63142	-2.34793	0.0211584	0.843131	-2.30515
Single-cell pbulk	CD4_Naive	Day 28	ZBED3	0.48838	2.11965	2.3387	0.0212264	0.843131	2.30393
Single-cell pbulk	CD4_Naive	Day 28	CRISPLD2	0.804606	0.296117	2.33853	0.0212357	0.843131	2.30377
Single-cell pbulk	CD4_Naive	Day 1	APOBEC3H	-0.965103	-1.43925	-2.2315	0.0280748	0.844832	-2.19624
Single-cell pbulk	CD4_Naive	Day 1	RP5-1112D6.4	-0.918918	-1.26457	-2.22477	0.0282211	0.845179	-2.1942
Single-cell pbulk	CD4_Naive	Day 1	MAP6D1	0.97454	-1.01921	2.2275	0.0283196	0.845179	2.19283
Single-cell pbulk	CD4_Naive	Day 1	NDRG2	-0.286603	3.42471	-2.22944	0.0283665	0.845179	-2.19218
Single-cell pbulk	CD4_Naive	Day 1	CENPU	-0.592766	0.966739	-2.22027	0.0285288	0.845179	-2.18994
Single-cell pbulk	CD4_Naive	Day 1	PBRM1	-0.103116	6.31446	-2.22521	0.028648	0.845179	-2.1883
Single-cell pbulk	CD4_Naive	Day 1	SEPT11	-0.456922	3.65184	-2.26706	0.0286492	0.845179	-2.18828
Single-cell pbulk	CD4_Naive	Day 1	PLAC8	0.124792	7.19961	2.24514	0.0286903	0.845179	2.18772
Single-cell pbulk	CD4_Naive	Day 1	PARP10	0.206547	5.75931	2.22582	0.0287338	0.845179	2.18712
Single-cell pbulk	CD4_Naive	Day 1	ACOT7	0.414055	2.54499	2.21992	0.0289204	0.846486	2.18457
Single-cell pbulk	CD4_Naive	Day 1	MRPL40	0.174932	5.15292	2.22814	0.029007	0.846486	2.18339
Single-cell pbulk	CD4_Naive	Day 1	ATHL1	-0.42059	5.11286	-2.28552	0.0290215	0.846486	-2.18319
Single-cell pbulk	CD4_Naive	Day 28	KB-431C1.4	-0.5349	1.74472	-2.35294	0.0214063	0.846685	-2.30074
Single-cell pbulk	CD4_Naive	Day 1	NABP1	0.339689	4.0403	2.23109	0.0292324	0.848672	2.18034
Single-cell pbulk	CD4_Naive	Day 1	ALDH16A1	0.296374	4.59619	2.24788	0.0293203	0.848672	2.17915
Single-cell pbulk	CD4_Naive	Day 1	EEFSEC	0.158499	5.16225	2.21228	0.0294563	0.848672	2.17733
Single-cell pbulk	CD4_Naive	Day 1	MRPL49	0.191112	4.72536	2.21057	0.0296438	0.848672	2.17482
Single-cell pbulk	CD4_Naive	Day 1	ZNF514	-0.336514	2.87562	-2.2046	0.0296719	0.848672	-2.17444
Single-cell pbulk	CD4_Naive	Day 1	KPNA6	-0.153894	4.99766	-2.21823	0.0297163	0.848672	-2.17385
Single-cell pbulk	CD4_Naive	Day 1	PTGDR	-0.805464	0.484712	-2.19707	0.0302114	0.848672	-2.16731
Single-cell pbulk	CD4_Naive	Day 1	EIF4G3	0.201666	4.36676	2.20152	0.0302762	0.848672	2.16646
Single-cell pbulk	CD4_Naive	Day 1	CTTN	-0.897731	-1.20641	-2.19561	0.0303244	0.848672	-2.16583
Single-cell pbulk	CD4_Naive	Day 1	VRK2	-0.192208	4.34933	-2.20425	0.0303373	0.848672	-2.16566
Single-cell pbulk	CD4_Naive	Day 1	DISC1	-0.318029	3.73626	-2.2148	0.0303999	0.848672	-2.16484
Single-cell pbulk	CD4_Naive	Day 1	ZGPAT	-0.144096	5.5012	-2.20406	0.0305751	0.848672	-2.16256
Single-cell pbulk	CD4_Naive	Day 1	OGFR	0.13338	6.1632	2.19738	0.0305983	0.848672	2.16226
Single-cell pbulk	CD4_Naive	Day 1	PMVK	-0.174662	4.88883	-2.19529	0.0306539	0.848672	-2.16154
Single-cell pbulk	CD4_Naive	Day 1	MXRA7	-0.980825	2.09631	-2.23587	0.0307035	0.848672	-2.16089
Single-cell pbulk	CD4_Naive	Day 1	RP11-17A1.3	-0.382093	2.47117	-2.2009	0.0308955	0.848672	-2.15842
Single-cell pbulk	CD4_Naive	Day 1	TXLNA	-0.206869	4.14058	-2.18599	0.03102	0.848672	-2.15682
Single-cell pbulk	CD4_Naive	Day 1	WDR83	0.231914	3.59423	2.19908	0.0311031	0.848672	2.15575
Single-cell pbulk	CD4_Naive	Day 1	EXD2	-0.314092	2.90785	-2.18275	0.0312938	0.848672	-2.15332
Single-cell pbulk	CD4_Naive	Day 1	APOA1BP	0.141123	5.85355	2.19321	0.031494	0.848672	2.15077
Single-cell pbulk	CD4_Naive	Day 1	CH25H	-1.02487	-1.37375	-2.18908	0.0315082	0.848672	-2.15059
Single-cell pbulk	CD4_Naive	Day 1	ZNF91	-0.146346	6.30426	-2.21035	0.0315676	0.848672	-2.14984
Single-cell pbulk	CD4_Naive	Day 1	RP11-727A23.10	0.721682	0.961145	2.1847	0.0316049	0.848672	2.14937
Single-cell pbulk	CD4_Naive	Day 1	C21orf119	0.491002	2.38177	2.17783	0.0316359	0.848672	2.14898
Single-cell pbulk	CD4_Naive	Day 1	LIPE-AS1	-0.372127	2.18947	-2.18697	0.0317024	0.848672	-2.14814
Single-cell pbulk	CD4_Naive	Day 1	JRKL	0.260225	3.53012	2.18543	0.0317349	0.848672	2.14773
Single-cell pbulk	CD4_Naive	Day 1	CCNI2	0.442823	1.86354	2.17557	0.0318091	0.848672	2.1468
Single-cell pbulk	CD4_Naive	Day 1	HDAC11-AS1	0.793956	0.285865	2.17926	0.0318574	0.848672	2.14619
Single-cell pbulk	CD4_Naive	Day 1	TRIM22	0.169413	7.3062	2.18659	0.0320399	0.848672	2.14391
Single-cell pbulk	CD4_Naive	Day 1	ZSCAN16	-0.339798	3.23847	-2.18017	0.0322117	0.848672	-2.14177
Single-cell pbulk	CD4_Naive	Day 1	ROM1	-0.731766	0.246713	-2.16821	0.0323792	0.848672	-2.1397
Single-cell pbulk	CD4_Naive	Day 1	WASF2	-0.0877307	7.48336	-2.17218	0.0323976	0.848672	-2.13947
Single-cell pbulk	CD4_Naive	Day 1	C16orf54	-0.260681	6.33576	-2.19426	0.0324616	0.848672	-2.13868
Single-cell pbulk	CD4_Naive	Day 1	CTB-129O4.1	0.972996	-0.432918	2.16697	0.0324896	0.848672	2.13833
Single-cell pbulk	CD4_Naive	Day 1	CRTAM	0.595599	2.18791	2.18609	0.0325638	0.848672	2.13742
Single-cell pbulk	CD4_Naive	Day 1	STK4	-0.0830027	8.58147	-2.19004	0.032687	0.848672	-2.13591
Single-cell pbulk	CD4_Naive	Day 1	DOHH	-0.296671	3.42217	-2.16425	0.0326925	0.848672	-2.13584
Single-cell pbulk	CD4_Naive	Day 1	IRF1	0.36844	7.84584	2.17183	0.0328168	0.848672	2.13432
Single-cell pbulk	CD4_Naive	Day 1	RP11-273B20.1	0.918268	-0.965182	2.1663	0.0329308	0.848672	2.13293
Single-cell pbulk	CD4_Naive	Day 1	RP4-673M15.1	-0.552153	1.51729	-2.15881	0.0331293	0.848672	-2.13051
Single-cell pbulk	CD4_Naive	Day 1	MRPS33	0.156039	5.69459	2.16105	0.0333719	0.848672	2.12758
Single-cell pbulk	CD4_Naive	Day 1	RNF41	-0.219274	4.14356	-2.1607	0.0334168	0.848672	-2.12704
Single-cell pbulk	CD4_Naive	Day 1	STX4	-0.164887	5.25429	-2.1647	0.0334925	0.848672	-2.12613
Single-cell pbulk	CD4_Naive	Day 1	APEX1	0.0970245	7.02323	2.17086	0.033695	0.848672	2.1237
Single-cell pbulk	CD4_Naive	Day 1	AC092594.1	-1.10742	-0.858141	-2.14977	0.0338478	0.848672	-2.12188
Single-cell pbulk	CD4_Naive	Day 1	CD93	-0.848927	0.04638	-2.15644	0.0338518	0.848672	-2.12183
Single-cell pbulk	CD4_Naive	Day 1	FIS1	0.13118	7.05439	2.18035	0.0338639	0.848672	2.12169
Single-cell pbulk	CD4_Naive	Day 1	DGCR8	-0.275294	3.42085	-2.15432	0.0341038	0.848672	-2.11884
Single-cell pbulk	CD4_Naive	Day 1	ACTR8	-0.22566	4.13137	-2.15185	0.0341369	0.848672	-2.11845
Single-cell pbulk	CD4_Naive	Day 1	FLYWCH2	0.153111	4.99576	2.15069	0.0341626	0.848672	2.11815
Single-cell pbulk	CD4_Naive	Day 1	HMGA1P4	0.751566	0.0034705	2.14903	0.0341746	0.848672	2.11801
Single-cell pbulk	CD4_Naive	Day 1	GBP2	0.268859	6.40992	2.155	0.0342092	0.848672	2.1176
Single-cell pbulk	CD4_Naive	Day 1	UBL7-AS1	-0.203836	4.48601	-2.15302	0.0342842	0.848672	-2.11671
Single-cell pbulk	CD4_Naive	Day 1	CHODL	0.962049	-1.06981	2.14924	0.0343188	0.848672	2.11631
Single-cell pbulk	CD4_Naive	Day 1	LETM1	-0.267595	3.71547	-2.15666	0.0345579	0.848672	-2.1135
Single-cell pbulk	CD4_Naive	Day 1	CHIC1	-0.203586	4.01368	-2.1465	0.0347255	0.848672	-2.11154
Single-cell pbulk	CD4_Naive	Day 1	ENDOD1	-0.298211	4.03227	-2.14981	0.0347583	0.848672	-2.11116
Single-cell pbulk	CD4_Naive	Day 1	DENND1B	-0.186532	4.79571	-2.14383	0.0348087	0.848672	-2.11058
Single-cell pbulk	CD4_Naive	Day 1	IL7R	-0.183428	10.6096	-2.16517	0.0348099	0.848672	-2.11056
Single-cell pbulk	CD4_Naive	Day 1	DOCK10	-0.136911	7.60193	-2.17243	0.0348856	0.848672	-2.10968
Single-cell pbulk	CD4_Naive	Day 1	P2RX5	0.365478	3.093	2.13847	0.0349564	0.848672	2.10886
Single-cell pbulk	CD4_Naive	Day 1	TMEM43	-0.140995	5.21055	-2.1343	0.0351237	0.848672	-2.10693
Single-cell pbulk	CD4_Naive	Day 1	UBE2H	-0.121082	6.19623	-2.15305	0.0351613	0.848672	-2.1065
Single-cell pbulk	CD4_Naive	Day 1	ZBP1	0.331087	3.8901	2.15041	0.0352194	0.848672	2.10583
Single-cell pbulk	CD4_Naive	Day 1	HNRNPLL	-0.219229	4.68644	-2.14849	0.0352765	0.848672	-2.10517
Single-cell pbulk	CD4_Naive	Day 1	DCT	0.876496	-1.6394	2.14398	0.0352777	0.848672	2.10516
Single-cell pbulk	CD4_Naive	Day 1	TIMM10	0.372467	5.07205	2.17591	0.0352915	0.848672	2.105
Single-cell pbulk	CD4_Naive	Day 1	RP11-262H14.3	-1.97329	0.0374562	-2.18624	0.0352947	0.848672	-2.10496
Single-cell pbulk	CD4_Naive	Day 1	NSUN3	-0.197719	4.21768	-2.13934	0.0353786	0.848672	-2.104
Single-cell pbulk	CD4_Naive	Day 1	SHISA4	-0.850284	-1.34508	-2.13423	0.035415	0.848672	-2.10358
Single-cell pbulk	CD4_Naive	Day 1	RP11-138I1.4	-0.545508	1.3501	-2.15813	0.0355169	0.848672	-2.10242
Single-cell pbulk	CD4_Naive	Day 1	RP1-317E23.3	0.905784	-0.875109	2.12762	0.0356869	0.848672	2.10048
Single-cell pbulk	CD4_Naive	Day 1	TSPAN5	0.289858	4.05678	2.14911	0.0356958	0.848672	2.10038
Single-cell pbulk	CD4_Naive	Day 1	TMEM238	0.132631	6.43341	2.1487	0.0357204	0.848672	2.1001
Single-cell pbulk	CD4_Naive	Day 1	CD244	0.510991	1.55474	2.12677	0.03576	0.848672	2.09965
Single-cell pbulk	CD4_Naive	Day 1	KCNQ1OT1	0.312041	3.45227	2.13367	0.0357854	0.848672	2.09936
Single-cell pbulk	CD4_Naive	Day 1	SLFN12	0.462195	2.13405	2.12605	0.0358209	0.848672	2.09895
Single-cell pbulk	CD4_Naive	Day 1	TRAPPC2	-0.169287	4.78645	-2.13013	0.0359627	0.848672	-2.09735
Single-cell pbulk	CD4_Naive	Day 1	RARRES3	0.128755	8.05117	2.14274	0.0359639	0.848672	2.09734
Single-cell pbulk	CD4_Naive	Day 1	ZBED1	0.18543	4.37879	2.12421	0.0359827	0.848672	2.09712
Single-cell pbulk	CD4_Naive	Day 1	VWA9	0.241679	3.88327	2.12808	0.0360083	0.848672	2.09683
Single-cell pbulk	CD4_Naive	Day 1	WDR44	-0.218608	4.01911	-2.12743	0.036073	0.848672	-2.0961
Single-cell pbulk	CD4_Naive	Day 1	SAMD9L	0.245407	5.16929	2.13224	0.0361399	0.848672	2.09535
Single-cell pbulk	CD4_Naive	Day 1	ZNF300	-0.670681	0.657798	-2.12763	0.0361823	0.848672	-2.09487
Single-cell pbulk	CD4_Naive	Day 1	GNG10	-0.163691	5.27609	-2.1472	0.0362657	0.848672	-2.09394
Single-cell pbulk	CD4_Naive	Day 1	FOXP1	-0.0850442	8.68092	-2.12609	0.0363843	0.848672	-2.09261
Single-cell pbulk	CD4_Naive	Day 1	ZNF473	-0.282685	3.20043	-2.12907	0.0363902	0.848672	-2.09254
Single-cell pbulk	CD4_Naive	Day 1	EFHC1	0.414232	2.29404	2.1278	0.0364278	0.848672	2.09212
Single-cell pbulk	CD4_Naive	Day 1	PABPC4	0.132617	6.71778	2.14586	0.0365011	0.848672	2.0913
Single-cell pbulk	CD4_Naive	Day 1	TAGLN2	-0.182289	8.39228	-2.16223	0.0365439	0.848672	-2.09082
Single-cell pbulk	CD4_Naive	Day 1	EDARADD	-1.11076	-0.491958	-2.12193	0.0365767	0.848672	-2.09046
Single-cell pbulk	CD4_Naive	Day 1	KLHL35	0.917384	-0.172918	2.11632	0.0366587	0.848672	2.08955
Single-cell pbulk	CD4_Naive	Day 1	RP11-646I6.5	0.691727	0.631259	2.11955	0.0367361	0.848672	2.08869
Single-cell pbulk	CD4_Naive	Day 1	IL6ST	-0.174373	8.27773	-2.15293	0.0368708	0.848672	-2.08719
Single-cell pbulk	CD4_Naive	Day 1	SH3PXD2A	0.520619	2.36975	2.13493	0.036908	0.848672	2.08678
Single-cell pbulk	CD4_Naive	Day 1	TARS2	0.22188	3.92319	2.12265	0.0370863	0.848672	2.08481
Single-cell pbulk	CD4_Naive	Day 1	CTD-2587M2.1	-0.957758	0.260663	-2.11824	0.0371979	0.848672	-2.08359
Single-cell pbulk	CD4_Naive	Day 1	BET1	0.186564	4.58946	2.10873	0.0373525	0.848672	2.08189
Single-cell pbulk	CD4_Naive	Day 1	LSMD1	0.139414	5.85967	2.11594	0.0374633	0.848672	2.08068
Single-cell pbulk	CD4_Naive	Day 1	TNFSF14	0.643409	1.00366	2.11251	0.0377242	0.848672	2.07784
Single-cell pbulk	CD4_Naive	Day 1	BCR	-0.207125	4.96272	-2.12428	0.0377621	0.848672	-2.07743
Single-cell pbulk	CD4_Naive	Day 1	AXDND1	0.919331	-0.830454	2.10653	0.0378089	0.848672	2.07692
Single-cell pbulk	CD4_Naive	Day 1	LARP7	0.160738	5.4878	2.103	0.0378466	0.848672	2.07651
Single-cell pbulk	CD4_Naive	Day 1	SMIM8	0.251512	3.82675	2.10694	0.037922	0.848672	2.0757
Single-cell pbulk	CD4_Naive	Day 1	TOR3A	0.214714	4.07061	2.11481	0.0379524	0.848672	2.07537
Single-cell pbulk	CD4_Naive	Day 1	MRPL28	0.209118	4.73572	2.12668	0.0380852	0.848672	2.07394
Single-cell pbulk	CD4_Naive	Day 1	DHODH	0.347337	2.93354	2.10948	0.0381316	0.848672	2.07344
Single-cell pbulk	CD4_Naive	Day 1	ARHGEF10	0.821031	1.87005	2.14077	0.0381551	0.848672	2.07319
Single-cell pbulk	CD4_Naive	Day 1	CSNK1G3	-0.156203	5.00808	-2.10359	0.0382265	0.848672	-2.07242
Single-cell pbulk	CD4_Naive	Day 1	UBFD1	-0.260237	3.4905	-2.10291	0.0383149	0.848672	-2.07147
Single-cell pbulk	CD4_Naive	Day 1	XXbac-BPGBPG55C20.2	-0.428538	1.86293	-2.096	0.0385007	0.848672	-2.06948
Single-cell pbulk	CD4_Naive	Day 1	DXO	-0.198862	4.31861	-2.09503	0.0385907	0.848672	-2.06852
Single-cell pbulk	CD4_Naive	Day 1	TIMP1	-0.250432	5.81511	-2.13585	0.0386722	0.848672	-2.06766
Single-cell pbulk	CD4_Naive	Day 1	FOSL1	-0.903739	-0.868396	-2.10247	0.038696	0.848672	-2.06741
Single-cell pbulk	CD4_Naive	Day 1	RNF216	-0.103993	6.66395	-2.1056	0.0387407	0.848672	-2.06693
Single-cell pbulk	CD4_Naive	Day 1	RP11-773D16.1	-0.225782	5.78806	-2.12807	0.0388429	0.848672	-2.06585
Single-cell pbulk	CD4_Naive	Day 1	MYO5B	1.03955	-1.29313	2.10492	0.0389221	0.848672	2.06501
Single-cell pbulk	CD4_Naive	Day 1	HINT1	0.0639918	9.64838	2.11105	0.0390929	0.848672	2.06321
Single-cell pbulk	CD4_Naive	Day 1	RABEPK	0.163982	4.71799	2.09502	0.0391633	0.848672	2.06247
Single-cell pbulk	CD4_Naive	Day 1	GFI1	0.433267	2.12885	2.09262	0.0391698	0.848672	2.0624
Single-cell pbulk	CD4_Naive	Day 1	EEF1E1	0.141891	5.10851	2.08769	0.0392282	0.848672	2.06179
Single-cell pbulk	CD4_Naive	Day 1	SERPINB1	0.113617	7.09028	2.10124	0.0394099	0.848672	2.05988
Single-cell pbulk	CD4_Naive	Day 1	ARMC12	-0.846433	-1.3636	-2.08497	0.0395009	0.848672	-2.05893
Single-cell pbulk	CD4_Naive	Day 1	CD1C	-0.915581	-1.12957	-2.08427	0.0395394	0.848672	-2.05853
Single-cell pbulk	CD4_Naive	Day 1	GPR22	-0.846347	-0.764902	-2.09518	0.0395434	0.848672	-2.05849
Single-cell pbulk	CD4_Naive	Day 1	DDX60L	0.203565	5.37132	2.1209	0.039563	0.848672	2.05828
Single-cell pbulk	CD4_Naive	Day 1	CHST7	-0.511619	2.09042	-2.09267	0.0396997	0.848672	-2.05686
Single-cell pbulk	CD4_Naive	Day 1	ANKDD1B	0.973659	-0.844807	2.08033	0.0399063	0.848672	2.05472
Single-cell pbulk	CD4_Naive	Day 1	FGD4	-0.884829	-0.472419	-2.08764	0.0399078	0.848672	-2.0547
Single-cell pbulk	CD4_Naive	Day 1	MRPS21	0.0973446	7.34715	2.09404	0.0399607	0.848672	2.05415
Single-cell pbulk	CD4_Naive	Day 1	OGT	-0.0933655	7.40034	-2.08822	0.039966	0.848672	-2.0541
Single-cell pbulk	CD4_Naive	Day 1	RP11-706O15.5	-1.13614	-1.30805	-2.10792	0.0400707	0.848672	-2.05302
Single-cell pbulk	CD4_Naive	Day 1	LINC00926	0.816432	0.370661	2.08219	0.0401051	0.848672	2.05266
Single-cell pbulk	CD4_Naive	Day 1	MST4	-0.167186	5.78864	-2.08753	0.0402233	0.848672	-2.05145
Single-cell pbulk	CD4_Naive	Day 1	PLCD1	-0.261489	3.87369	-2.09795	0.0402898	0.848672	-2.05077
Single-cell pbulk	CD4_Naive	Day 1	LDHA	0.125939	7.43962	2.08633	0.0404019	0.848672	2.04962
Single-cell pbulk	CD4_Naive	Day 1	NDFIP1	-0.190097	8.92705	-2.09454	0.0404881	0.848672	-2.04873
Single-cell pbulk	CD4_Naive	Day 1	MORC2-AS1	0.919677	0.211354	2.0763	0.0407024	0.848672	2.04655
Single-cell pbulk	CD4_Naive	Day 1	DNAJC21	-0.116388	6.14716	-2.07182	0.0407144	0.848672	-2.04643
Single-cell pbulk	CD4_Naive	Day 1	FN3KRP	-0.201629	4.91654	-2.09008	0.0409456	0.848672	-2.04408
Single-cell pbulk	CD4_Naive	Day 1	FAM120C	-0.205154	4.29321	-2.07874	0.0409758	0.848672	-2.04377
Single-cell pbulk	CD4_Naive	Day 1	SUMO1	0.0925905	6.61303	2.07755	0.0410074	0.848672	2.04346
Single-cell pbulk	CD4_Naive	Day 1	GBP3	0.317901	4.36233	2.08543	0.0410349	0.848672	2.04318
Single-cell pbulk	CD4_Naive	Day 1	CCDC88C	-0.0952872	7.15041	-2.08207	0.0410524	0.848672	-2.043
Single-cell pbulk	CD4_Naive	Day 1	LINC00920	0.27426	3.39267	2.07741	0.0410623	0.848672	2.0429
Single-cell pbulk	CD4_Naive	Day 1	GCAT	0.723699	1.66721	2.08164	0.0411151	0.848672	2.04237
Single-cell pbulk	CD4_Naive	Day 1	MGME1	-0.288365	3.13796	-2.06729	0.0411588	0.848672	-2.04193
Single-cell pbulk	CD4_Naive	Day 1	NPCDR1	-0.970468	0.188931	-2.08131	0.0412152	0.848672	-2.04136
Single-cell pbulk	CD4_Naive	Day 1	C12orf49	0.190294	3.81137	2.07357	0.0412427	0.848672	2.04108
Single-cell pbulk	CD4_Naive	Day 1	RSBN1L	-0.0934062	6.77885	-2.06961	0.0413164	0.848672	-2.04034
Single-cell pbulk	CD4_Naive	Day 1	IRS1	0.71671	1.48322	2.08607	0.0414338	0.848672	2.03916
Single-cell pbulk	CD4_Naive	Day 1	CCDC85B	0.11823	7.18748	2.09196	0.0414965	0.848672	2.03853
Single-cell pbulk	CD4_Naive	Day 1	DAGLB	-0.261887	3.7068	-2.06779	0.0417532	0.848672	-2.03597
Single-cell pbulk	CD4_Naive	Day 1	UHMK1	-0.096324	6.64288	-2.06699	0.0418319	0.848672	-2.03519
Single-cell pbulk	CD4_Naive	Day 1	ERCC8	0.202277	3.83997	2.05972	0.0418756	0.848672	2.03475
Single-cell pbulk	CD4_Naive	Day 1	DNM1	0.932412	-0.887936	2.05962	0.041888	0.848672	2.03463
Single-cell pbulk	CD4_Naive	Day 1	FOXP1-AS1	-0.908658	-0.6713	-2.06187	0.0419501	0.848672	-2.03401
Single-cell pbulk	CD4_Naive	Day 1	RP3-508I15.22	0.819148	-1.70935	2.06242	0.0420101	0.848672	2.03342
Single-cell pbulk	CD4_Naive	Day 1	DPYSL4	-1.54709	-0.1562	-2.09783	0.0421604	0.848672	-2.03193
Single-cell pbulk	CD4_Naive	Day 1	SNTB1	0.237671	5.00065	2.06891	0.0422043	0.848672	2.0315
Single-cell pbulk	CD4_Naive	Day 1	CSPP1	-0.176045	4.6418	-2.06696	0.0422613	0.848672	-2.03094
Single-cell pbulk	CD4_Naive	Day 1	BBS9	-0.198776	4.45863	-2.06505	0.0423156	0.848672	-2.0304
Single-cell pbulk	CD4_Naive	Day 1	RP11-229C3.2	-0.285044	3.44736	-2.06813	0.0423442	0.848672	-2.03012
Single-cell pbulk	CD4_Naive	Day 28	ST8SIA1	0.923783	1.62874	2.34973	0.0218089	0.849125	2.29368
Single-cell pbulk	CD4_Naive	Day 28	MACROD2	-0.913418	-1.50653	-2.33441	0.021841	0.849125	-2.29312
Single-cell pbulk	CD4_Naive	Day 28	NDFIP1	-0.215979	8.92705	-2.35215	0.0218411	0.849125	-2.29312
Single-cell pbulk	CD4_Naive	Day 28	FAM173A	0.371372	4.48087	2.37068	0.0218697	0.849125	2.29262
Single-cell pbulk	CD4_Naive	Day 28	SUMO1	0.106362	6.61303	2.33563	0.021899	0.849125	2.29211
Single-cell pbulk	CD4_Naive	Day 28	SUN3	1.10044	-0.904901	2.32538	0.0219559	0.849125	2.29113
Single-cell pbulk	CD4_Naive	Day 1	CCT6B	-0.463695	1.94974	-2.06325	0.042505	0.850262	-2.02854
Single-cell pbulk	CD4_Naive	Day 1	FBXL20	-0.1673	4.67268	-2.0493	0.0429023	0.850815	-2.02466
Single-cell pbulk	CD4_Naive	Day 1	ORAI3	-0.273344	3.54206	-2.05319	0.0430333	0.850815	-2.02339
Single-cell pbulk	CD4_Naive	Day 1	RP11-166B2.1	0.838249	0.956314	2.06491	0.0431969	0.850815	2.0218
Single-cell pbulk	CD4_Naive	Day 1	RHOD	0.993949	-0.659045	2.04881	0.0432031	0.850815	2.02174
Single-cell pbulk	CD4_Naive	Day 1	ETS1	-0.129148	9.65368	-2.065	0.0432674	0.850815	-2.02112
Single-cell pbulk	CD4_Naive	Day 1	PINK1	-0.223272	4.11827	-2.05833	0.0432978	0.850815	-2.02083
Single-cell pbulk	CD4_Naive	Day 1	VPS13B	-0.142812	5.63475	-2.05237	0.0435134	0.850815	-2.01875
Single-cell pbulk	CD4_Naive	Day 1	CCS	-0.157292	5.9612	-2.0646	0.0436286	0.850815	-2.01764
Single-cell pbulk	CD4_Naive	Day 1	MNT	0.298953	3.54995	2.05614	0.0436451	0.850815	2.01748
Single-cell pbulk	CD4_Naive	Day 1	CTC-542B22.2	0.796314	0.300454	2.0422	0.0440363	0.850815	2.01375
Single-cell pbulk	CD4_Naive	Day 1	IRAK2	0.552274	1.43886	2.03988	0.0440703	0.850815	2.01342
Single-cell pbulk	CD4_Naive	Day 1	SYN1	-0.845157	-1.38164	-2.03718	0.0441242	0.850815	-2.01291
Single-cell pbulk	CD4_Naive	Day 1	RP11-259N19.1	-0.849	-1.48781	-2.04033	0.0441944	0.850815	-2.01224
Single-cell pbulk	CD4_Naive	Day 1	ADIPOR2	-0.185617	4.63689	-2.043	0.0442412	0.850815	-2.0118
Single-cell pbulk	CD4_Naive	Day 1	KLF12	-0.139898	6.6466	-2.05749	0.0442567	0.850815	-2.01165
Single-cell pbulk	CD4_Naive	Day 1	PTPN1	-0.105198	6.85517	-2.04752	0.0442746	0.850815	-2.01148
Single-cell pbulk	CD4_Naive	Day 1	PRR7-AS1	-0.830974	-1.38074	-2.03552	0.0442934	0.850815	-2.0113
Single-cell pbulk	CD4_Naive	Day 1	TRIM31	-0.913398	-0.349411	-2.0476	0.0443577	0.850815	-2.01069
Single-cell pbulk	CD4_Naive	Day 1	CTA-204B4.2	-0.905049	-1.16793	-2.03654	0.0444157	0.850815	-2.01015
Single-cell pbulk	CD4_Naive	Day 1	SUN1	-0.165496	5.17138	-2.05534	0.0445438	0.850815	-2.00894
Single-cell pbulk	CD4_Naive	Day 1	CNTRL	-0.129325	6.61568	-2.04522	0.0445964	0.850815	-2.00844
Single-cell pbulk	CD4_Naive	Day 1	KDM3A	-0.126373	5.81424	-2.03842	0.0446118	0.850815	-2.0083
Single-cell pbulk	CD4_Naive	Day 1	CTD-2540L5.6	-0.85875	-1.47918	-2.03959	0.0446176	0.850815	-2.00824
Single-cell pbulk	CD4_Naive	Day 1	TMEM194A	-0.281707	3.53248	-2.04304	0.0448306	0.850815	-2.00624
Single-cell pbulk	CD4_Naive	Day 1	TRAF1	0.263928	4.76612	2.06246	0.0448655	0.850815	2.00591
Single-cell pbulk	CD4_Naive	Day 1	RP3-395M20.12	0.188045	4.64552	2.03876	0.0448715	0.850815	2.00586
Single-cell pbulk	CD4_Naive	Day 1	STMN3	-0.170099	6.61312	-2.05453	0.0450459	0.850815	-2.00423
Single-cell pbulk	CD4_Naive	Day 1	MARK2	-0.110401	5.82875	-2.03313	0.0451714	0.850815	-2.00305
Single-cell pbulk	CD4_Naive	Day 1	RP11-32B5.7	-1.12459	-0.365039	-2.04585	0.0452355	0.850815	-2.00246
Single-cell pbulk	CD4_Naive	Day 1	TOPORS-AS1	0.166405	5.00035	2.02644	0.0452782	0.850815	2.00206
Single-cell pbulk	CD4_Naive	Day 1	RAD1	0.21285	4.05141	2.02856	0.0454123	0.850815	2.00082
Single-cell pbulk	CD4_Naive	Day 1	NCOA7	-0.204944	5.48626	-2.04358	0.0455134	0.850815	-1.99988
Single-cell pbulk	CD4_Naive	Day 1	SP4	-0.136103	5.60059	-2.03752	0.045594	0.850815	-1.99913
Single-cell pbulk	CD4_Naive	Day 1	HNRNPDL	0.0821996	9.00838	2.02899	0.0456855	0.850815	1.99829
Single-cell pbulk	CD4_Naive	Day 1	SETDB1	-0.139871	4.81004	-2.02036	0.0458675	0.850815	-1.99661
Single-cell pbulk	CD4_Naive	Day 1	E2F1	-0.864399	-0.672621	-2.02033	0.0458727	0.850815	-1.99656
Single-cell pbulk	CD4_Naive	Day 1	DNAJA4	0.229394	3.6847	2.02599	0.0462559	0.850815	1.99305
Single-cell pbulk	CD4_Naive	Day 1	THOC3	-0.173114	7.0401	-2.04989	0.0463867	0.850815	-1.99186
Single-cell pbulk	CD4_Naive	Day 1	LRP2BP	-0.804605	-0.159901	-2.01537	0.046397	0.850815	-1.99176
Single-cell pbulk	CD4_Naive	Day 1	SASH3	0.165007	6.07866	2.02908	0.0464231	0.850815	1.99153
Single-cell pbulk	CD4_Naive	Day 1	ZBTB21	-0.271905	3.40479	-2.01518	0.0464309	0.850815	-1.99146
Single-cell pbulk	CD4_Naive	Day 1	PAX6	-0.872945	-1.60497	-2.02062	0.0465387	0.850815	-1.99047
Single-cell pbulk	CD4_Naive	Day 1	ZNF835	-0.705483	1.38514	-2.02348	0.0466376	0.850815	-1.98958
Single-cell pbulk	CD4_Naive	Day 1	NUCKS1	0.121235	7.61869	2.0359	0.046721	0.850815	1.98882
Single-cell pbulk	CD4_Naive	Day 1	MOCS3	-0.313263	2.64226	-2.01559	0.0467236	0.850815	-1.9888
Single-cell pbulk	CD4_Naive	Day 1	PIK3IP1	-0.178463	8.65595	-2.02631	0.046841	0.850815	-1.98773
Single-cell pbulk	CD4_Naive	Day 1	SCAND1	0.107643	7.01546	2.01121	0.0468863	0.850815	1.98733
Single-cell pbulk	CD4_Naive	Day 1	MAP3K2	-0.106953	6.68652	-2.01801	0.0470336	0.850815	-1.986
Single-cell pbulk	CD4_Naive	Day 1	C1orf200	0.494765	0.859899	2.00331	0.0477122	0.850815	1.97992
Single-cell pbulk	CD4_Naive	Day 1	CAND1	-0.107092	6.17388	-2.00678	0.0479659	0.850815	-1.97767
Single-cell pbulk	CD4_Naive	Day 1	ADI1	-0.153013	6.06442	-2.01862	0.0480418	0.850815	-1.977
Single-cell pbulk	CD4_Naive	Day 1	VPS37D	-0.855361	-1.14687	-1.99886	0.0481846	0.850815	-1.97574
Single-cell pbulk	CD4_Naive	Day 1	CCDC96	-0.552504	0.537516	-1.99817	0.0482597	0.850815	-1.97507
Single-cell pbulk	CD4_Naive	Day 1	RP11-347I19.8	0.768114	-0.0962801	1.99819	0.0482657	0.850815	1.97502
Single-cell pbulk	CD4_Naive	Day 1	GHRLOS	-0.88443	-0.35307	-2.00561	0.0482944	0.850815	-1.97477
Single-cell pbulk	CD4_Naive	Day 1	SUV420H1	-0.110438	5.7909	-2.0039	0.0483028	0.850815	-1.97469
Single-cell pbulk	CD4_Naive	Day 1	TMX3	0.144881	5.11684	1.99734	0.048372	0.850815	1.97409
Single-cell pbulk	CD4_Naive	Day 1	GSN	-0.611842	1.13868	-2.00034	0.0484736	0.850815	-1.97319
Single-cell pbulk	CD4_Naive	Day 1	EIF1AX	-0.0929155	6.96488	-2.01517	0.0485665	0.850815	-1.97238
Single-cell pbulk	CD4_Naive	Day 1	RP11-121C2.2	-0.776694	-0.180697	-1.99549	0.0485677	0.850815	-1.97237
Single-cell pbulk	CD4_Naive	Day 1	RP11-544A12.8	-0.833783	-0.582958	-2.00087	0.0486083	0.850815	-1.97201
Single-cell pbulk	CD4_Naive	Day 1	RRS1	0.18043	4.40446	2.00422	0.048617	0.850815	1.97194
Single-cell pbulk	CD4_Naive	Day 1	GRM2	-0.862466	-1.38291	-1.99687	0.0488333	0.850815	-1.97004
Single-cell pbulk	CD4_Naive	Day 1	RBM33	-0.0996784	6.70617	-1.99286	0.0488469	0.850815	-1.96993
Single-cell pbulk	CD4_Naive	Day 1	DRAP1	0.111179	7.41982	2.00513	0.0488671	0.850815	1.96975
Single-cell pbulk	CD4_Naive	Day 1	PSMC4	0.142154	5.48594	2.00655	0.0488959	0.850815	1.9695
Single-cell pbulk	CD4_Naive	Day 1	POLR3B	-0.265393	3.58658	-2.00658	0.0489178	0.850815	-1.96931
Single-cell pbulk	CD4_Naive	Day 1	RHOB	0.541167	2.74627	2.01813	0.0489229	0.850815	1.96926
Single-cell pbulk	CD4_Naive	Day 1	PLEKHB1	0.139183	5.60513	2.00275	0.0490644	0.850815	1.96803
Single-cell pbulk	CD4_Naive	Day 1	ISOC1	0.212204	4.13391	1.99058	0.0491008	0.850815	1.96772
Single-cell pbulk	CD4_Naive	Day 1	CTTNBP2NL	-0.726084	-1.47616	-1.99353	0.0491727	0.850815	-1.96709
Single-cell pbulk	CD4_Naive	Day 1	PDXDC1	-0.264878	5.83251	-2.03652	0.0491842	0.850815	-1.96699
Single-cell pbulk	CD4_Naive	Day 1	TTC26	-0.565324	0.961808	-1.99192	0.0492701	0.850815	-1.96625
Single-cell pbulk	CD4_Naive	Day 1	STAG2	-0.0833714	6.67155	-1.99421	0.0493429	0.850815	-1.96562
Single-cell pbulk	CD4_Naive	Day 1	MEOX1	0.748715	1.79445	2.01228	0.0493637	0.850815	1.96544
Single-cell pbulk	CD4_Naive	Day 1	SLAMF1	-0.233647	4.73328	-1.99235	0.04942	0.850815	-1.96495
Single-cell pbulk	CD4_Naive	Day 1	MAFF	-0.46742	1.58684	-1.99402	0.049424	0.850815	-1.96492
Single-cell pbulk	CD4_Naive	Day 1	MBLAC1	-0.579768	1.18328	-1.99319	0.0496239	0.850815	-1.96319
Single-cell pbulk	CD4_Naive	Day 1	BIRC6	-0.0939944	6.74298	-1.98919	0.0498369	0.850815	-1.96136
Single-cell pbulk	CD4_Naive	Day 1	CD47	-0.111248	7.72489	-2.01231	0.0498389	0.850815	-1.96134
Single-cell pbulk	CD4_Naive	Day 1	KLF7	-0.21079	4.82066	-2.00084	0.049937	0.850815	-1.9605
Single-cell pbulk	CD4_Naive	Day 28	ZNF2	0.491713	1.80536	2.31924	0.0222993	0.853303	2.28523
Single-cell pbulk	CD4_Naive	Day 28	UBL7-AS1	-0.227765	4.48601	-2.32676	0.0223047	0.853303	-2.28514
Single-cell pbulk	CD4_Naive	Day 28	XPO1	0.181463	6.43157	2.35037	0.0223091	0.853303	2.28506
Single-cell pbulk	CD4_Naive	Day 28	MRPL13	-0.192006	5.01427	-2.32152	0.0225149	0.856366	-2.28157
Single-cell pbulk	CD4_Naive	Day 28	NDUFAF7	-0.214418	4.48952	-2.32736	0.0225532	0.856366	-2.28092
Single-cell pbulk	CD4_Naive	Day 28	AC022400.2	-0.831771	-0.033334	-2.3122	0.0227249	0.859617	-2.27803
Single-cell pbulk	CD4_Naive	Day 28	FLYWCH2	0.168844	4.99576	2.3092	0.023093	0.859617	2.27189
Single-cell pbulk	CD4_Naive	Day 28	RP11-264B17.5	0.616804	0.958021	2.31316	0.0231252	0.859617	2.27136
Single-cell pbulk	CD4_Naive	Day 28	AC023490.2	-1.33379	0.0462515	-2.33625	0.023154	0.859617	-2.27088
Single-cell pbulk	CD4_Naive	Day 28	A2M-AS1	0.84186	1.03193	2.31054	0.0231783	0.859617	2.27048
Single-cell pbulk	CD4_Naive	Day 28	CTA-363E19.2	-0.897921	-0.335505	-2.30319	0.0232202	0.859617	-2.26979
Single-cell pbulk	CD4_Naive	Day 28	CECR7	-0.82201	1.92785	-2.32481	0.0235729	0.859617	-2.26402
Single-cell pbulk	CD4_Naive	Day 28	PDXDC1	-0.308896	5.83251	-2.36312	0.0235784	0.859617	-2.26393
Single-cell pbulk	CD4_Naive	Day 28	HIST1H2BN	0.462805	2.77368	2.30453	0.023667	0.859617	2.26249
Single-cell pbulk	CD4_Naive	Day 28	RP11-351D16.3	0.779978	0.509953	2.29639	0.0236983	0.859617	2.26199
Single-cell pbulk	CD4_Naive	Day 28	GALNT11	0.232755	4.47042	2.29108	0.0239375	0.859617	2.25813
Single-cell pbulk	CD4_Naive	Day 28	P2RY8	-0.154602	6.91758	-2.30017	0.0240072	0.859617	-2.25701
Single-cell pbulk	CD4_Naive	Day 28	ZC2HC1A	0.636457	2.21279	2.29588	0.0240767	0.859617	2.2559
Single-cell pbulk	CD4_Naive	Day 28	TTC36	-0.996291	-1.22198	-2.29011	0.0241961	0.859617	-2.254
Single-cell pbulk	CD4_Naive	Day 28	RP1-178F15.4	-0.595591	1.5391	-2.30053	0.0243169	0.859617	-2.25209
Single-cell pbulk	CD4_Naive	Day 28	EMILIN2	0.512785	2.47978	2.29499	0.0243438	0.859617	2.25166
Single-cell pbulk	CD4_Naive	Day 28	PCP2	0.955105	-1.33126	2.28398	0.0243656	0.859617	2.25132
Single-cell pbulk	CD4_Naive	Day 28	IL23A	0.408116	3.31181	2.29406	0.024494	0.859617	2.24929
Single-cell pbulk	CD4_Naive	Day 28	ZNF91	-0.154906	6.30426	-2.31214	0.0246302	0.859617	-2.24715
Single-cell pbulk	CD4_Naive	Day 28	NFKBID	0.353187	3.08145	2.2799	0.0246305	0.859617	2.24715
Single-cell pbulk	CD4_Naive	Day 28	ZNF771	-0.488749	2.52356	-2.28279	0.0246933	0.859617	-2.24617
Single-cell pbulk	CD4_Naive	Day 28	SH3BP1	0.187364	6.07025	2.28968	0.0247173	0.859617	2.24579
Single-cell pbulk	CD4_Naive	Day 28	RP11-542M13.3	0.813327	0.818502	2.27923	0.0247873	0.859617	2.2447
Single-cell pbulk	CD4_Naive	Day 28	MATK	0.571743	3.33866	2.32817	0.0249585	0.859617	2.24204
Single-cell pbulk	CD4_Naive	Day 28	CTU2	0.2969	3.57382	2.28769	0.0250168	0.859617	2.24114
Single-cell pbulk	CD4_Naive	Day 28	THTPA	-0.398708	2.2236	-2.27229	0.025087	0.859617	-2.24006
Single-cell pbulk	CD4_Naive	Day 28	PRMT5	0.232759	3.9542	2.27551	0.0251007	0.859617	2.23985
Single-cell pbulk	CD4_Naive	Day 28	PTPLB	-0.214935	4.74383	-2.28406	0.0252526	0.859617	-2.23752
Single-cell pbulk	CD4_Naive	Day 28	SPTBN5	-1.09491	-1.24697	-2.28783	0.0252952	0.859617	-2.23686
Single-cell pbulk	CD4_Naive	Day 28	ACER1	1.01247	-1.17951	2.26773	0.0253737	0.859617	2.23567
Single-cell pbulk	CD4_Naive	Day 28	CCDC38	0.900245	-0.0599236	2.26859	0.0254968	0.859617	2.23379
Single-cell pbulk	CD4_Naive	Day 28	COX8A	0.0901496	7.5466	2.2794	0.0255425	0.859617	2.2331
Single-cell pbulk	CD4_Naive	Day 28	KRAS	-0.122916	6.76551	-2.2812	0.025657	0.859617	-2.23136
Single-cell pbulk	CD4_Naive	Day 28	CENPE	-0.930918	0.173258	-2.26035	0.0258434	0.859617	-2.22856
Single-cell pbulk	CD4_Naive	Day 28	RBM34	-0.242656	4.489	-2.27157	0.0258821	0.859617	-2.22798
Single-cell pbulk	CD4_Naive	Day 28	FGD2	-0.903915	0.265811	-2.25965	0.0258893	0.859617	-2.22787
Single-cell pbulk	CD4_Naive	Day 28	RP11-856F16.2	0.724075	1.21004	2.26803	0.0260367	0.859617	2.22566
Single-cell pbulk	CD4_Naive	Day 28	NCOA5	-0.165486	4.92201	-2.25991	0.0262059	0.859617	-2.22315
Single-cell pbulk	CD4_Naive	Day 28	TMUB2	0.176637	4.97937	2.25729	0.026242	0.859617	2.22261
Single-cell pbulk	CD4_Naive	Day 28	TGS1	0.131384	5.9457	2.2689	0.0262536	0.859617	2.22244
Single-cell pbulk	CD4_Naive	Day 28	ADSS	0.106845	6.33957	2.25764	0.0262847	0.859617	2.22198
Single-cell pbulk	CD4_Naive	Day 28	KIF18A	0.575456	1.23536	2.25416	0.0264033	0.859617	2.22023
Single-cell pbulk	CD4_Naive	Day 28	EIF4EBP3	0.246551	4.65336	2.26371	0.0264357	0.859617	2.21975
Single-cell pbulk	CD4_Naive	Day 28	NLRP6	-0.530423	3.01694	-2.2755	0.026441	0.859617	-2.21967
Single-cell pbulk	CD4_Naive	Day 28	GORASP1	0.312134	3.10415	2.25757	0.026443	0.859617	2.21964
Single-cell pbulk	CD4_Naive	Day 28	SEC24B	-0.137	5.66455	-2.24698	0.0267192	0.859617	-2.2156
Single-cell pbulk	CD4_Naive	Day 28	NCEH1	-0.61143	1.52759	-2.24955	0.0268563	0.859617	-2.2136
Single-cell pbulk	CD4_Naive	Day 28	SUV420H2	0.505557	2.00081	2.24211	0.0270482	0.859617	2.21082
Single-cell pbulk	CD4_Naive	Day 28	BCAT2	0.252522	4.10753	2.24821	0.02722	0.859617	2.20835
Single-cell pbulk	CD4_Naive	Day 28	CIDEB	0.275372	3.51761	2.24023	0.0273759	0.859617	2.20612
Single-cell pbulk	CD4_Naive	Day 28	LRRFIP1	-0.102379	7.85959	-2.27023	0.0273807	0.859617	-2.20605
Single-cell pbulk	CD4_Naive	Day 28	HIF1AN	-0.209249	4.38854	-2.23701	0.0274622	0.859617	-2.20489
Single-cell pbulk	CD4_Naive	Day 28	PPIA	0.0820729	9.95537	2.28577	0.0275379	0.859617	2.20381
Single-cell pbulk	CD4_Naive	Day 28	NELFB	0.150098	5.19235	2.23439	0.0277223	0.859617	2.20119
Single-cell pbulk	CD4_Naive	Day 28	CTB-43P18.1	0.237245	3.62519	2.23475	0.0278184	0.859617	2.19984
Single-cell pbulk	CD4_Naive	Day 28	TMEM222	0.165977	5.15798	2.22834	0.0279698	0.859617	2.19771
Single-cell pbulk	CD4_Naive	Day 28	EEF1E1	0.155699	5.10851	2.23085	0.0280028	0.859617	2.19725
Single-cell pbulk	CD4_Naive	Day 28	C7orf60	-0.158562	4.89698	-2.2335	0.0280096	0.859617	-2.19715
Single-cell pbulk	CD4_Naive	Day 28	PECR	-0.225009	4.51616	-2.241	0.0280496	0.859617	-2.19659
Single-cell pbulk	CD4_Naive	Day 28	RBM38	0.118301	6.94596	2.24395	0.0281203	0.859617	2.1956
Single-cell pbulk	CD4_Naive	Day 28	WDR24	0.412026	2.84082	2.22909	0.0282241	0.859617	2.19416
Single-cell pbulk	CD4_Naive	Day 28	GPATCH1	0.222974	4.06131	2.22462	0.0282262	0.859617	2.19413
Single-cell pbulk	CD4_Naive	Day 28	BNIP3	-0.136314	5.88864	-2.23174	0.0282745	0.859617	-2.19346
Single-cell pbulk	CD4_Naive	Day 28	CLCC1	-0.266123	3.82904	-2.22817	0.0282854	0.859617	-2.19331
Single-cell pbulk	CD4_Naive	Day 28	KIAA1143	-0.144443	5.1069	-2.22272	0.0283854	0.859617	-2.19192
Single-cell pbulk	CD4_Naive	Day 28	COL6A3	0.984253	-0.550492	2.22565	0.0284379	0.859617	2.19119
Single-cell pbulk	CD4_Naive	Day 28	FAM102A	-0.160932	6.38557	-2.24975	0.0284518	0.859617	-2.191
Single-cell pbulk	CD4_Naive	Day 28	BPTF	-0.0777658	7.90114	-2.23277	0.0285083	0.859617	-2.19022
Single-cell pbulk	CD4_Naive	Day 28	PIM2	0.22583	7.55191	2.23239	0.0286172	0.859617	2.18872
Single-cell pbulk	CD4_Naive	Day 28	TARSL2	-0.139635	5.77681	-2.22221	0.0286248	0.859617	-2.18861
Single-cell pbulk	CD4_Naive	Day 28	FAU	0.087067	11.8334	2.28122	0.0286625	0.859617	2.1881
Single-cell pbulk	CD4_Naive	Day 28	CTTNBP2NL	-0.835718	-1.47616	-2.22012	0.0287122	0.859617	-2.18742
Single-cell pbulk	CD4_Naive	Day 28	MTX2	0.252576	4.30028	2.21767	0.0287215	0.859617	2.18729
Single-cell pbulk	CD4_Naive	Day 28	DGKE	-0.191812	4.92375	-2.22132	0.0287307	0.859617	-2.18716
Single-cell pbulk	CD4_Naive	Day 28	RPTOR	-0.226698	5.33059	-2.23587	0.0288917	0.861963	-2.18496
Single-cell pbulk	CD4_Naive	Day 28	P4HB	0.106834	6.81436	2.21633	0.0290305	0.863638	2.18307
Single-cell pbulk	CD4_Naive	Day 28	SH2D2A	0.28088	4.65219	2.2479	0.0291449	0.864578	2.18152
Single-cell pbulk	CD4_Naive	Day 28	BBS9	-0.217901	4.45863	-2.21691	0.0294495	0.868692	-2.17742
Single-cell pbulk	CD4_Naive	Day 28	ISOC2	0.291225	3.72813	2.2163	0.0294794	0.868692	2.17702
Single-cell pbulk	CD4_Naive	Day 28	DCLRE1A	-0.638285	1.2125	-2.20613	0.0295332	0.868692	-2.1763
Single-cell pbulk	CD4_Naive	Day 28	SLC29A4	-1.02108	-1.34577	-2.21961	0.0297937	0.872983	-2.17282
Single-cell pbulk	CD4_Naive	Day 28	FAM216A	0.282564	3.61562	2.21429	0.0298463	0.872983	2.17212
Single-cell pbulk	CD4_Naive	Day 28	TSPAN7	-0.980407	-0.780647	-2.2069	0.0299565	0.873622	-2.17067
Single-cell pbulk	CD4_Naive	Day 28	SPINK2	0.661856	3.01083	2.23726	0.0300423	0.873622	2.16953
Single-cell pbulk	CD4_Naive	Day 28	DLGAP4	0.194429	4.53727	2.2	0.0303394	0.873622	2.16563
Single-cell pbulk	CD4_Naive	Day 28	EGR1	-0.614657	2.56437	-2.20396	0.0303396	0.873622	-2.16563
Single-cell pbulk	CD4_Naive	Day 28	PDE8A	-0.248845	4.3485	-2.21236	0.0303479	0.873622	-2.16552
Single-cell pbulk	CD4_Naive	Day 28	C6orf163	-0.806406	0.123164	-2.19481	0.0304047	0.873622	-2.16478
Single-cell pbulk	CD4_Naive	Day 28	MPP1	0.24306	4.20646	2.19838	0.0304538	0.873622	2.16414
Single-cell pbulk	CD4_Naive	Day 28	USP33	-0.113674	6.31136	-2.19567	0.0307491	0.876038	-2.1603
Single-cell pbulk	CD4_Naive	Day 28	FCRL6	-0.972131	-0.336347	-2.19129	0.0307647	0.876038	-2.1601
Single-cell pbulk	CD4_Naive	Day 28	CTA-204B4.2	-1.00942	-1.16793	-2.18993	0.0308054	0.876038	-2.15958
Single-cell pbulk	CD4_Naive	Day 28	UHRF2	-0.12989	5.50407	-2.18918	0.0310046	0.876038	-2.15701
Single-cell pbulk	CD4_Naive	Day 28	HIP1R	-0.175326	4.83846	-2.18578	0.0310356	0.876038	-2.15662
Single-cell pbulk	CD4_Naive	Day 28	RP5-1024G6.7	1.07704	0.235141	2.18586	0.0310414	0.876038	2.15654
Single-cell pbulk	CD4_Naive	Day 28	COPG1	0.166627	5.17154	2.18042	0.0314381	0.884611	2.15148
Single-cell pbulk	CD4_Naive	Day 28	NDEL1	-0.161227	5.71479	-2.18578	0.0316745	0.884611	-2.14849
Single-cell pbulk	CD4_Naive	Day 28	FLT3LG	0.113049	8.26511	2.19402	0.0316978	0.884611	2.1482
Single-cell pbulk	CD4_Naive	Day 28	ANXA1	-0.301767	8.02914	-2.22842	0.0318266	0.884611	-2.14658
Single-cell pbulk	CD4_Naive	Day 28	PTGES2	0.163974	5.12548	2.17688	0.0318596	0.884611	2.14617
Single-cell pbulk	CD4_Naive	Day 28	RPS4Y1	-0.566417	6.35538	-2.1776	0.0319766	0.884611	-2.1447
Single-cell pbulk	CD4_Naive	Day 28	MTG1	-0.153849	5.49779	-2.18177	0.0319992	0.884611	-2.14442
Single-cell pbulk	CD4_Naive	Day 28	ITGB3BP	0.34541	4.54896	2.20641	0.0320718	0.884611	2.14351
Single-cell pbulk	CD4_Naive	Day 28	RNF113A	0.1387	5.50385	2.17169	0.0321125	0.884611	2.14301
Single-cell pbulk	CD4_Naive	Day 28	ZFP1	-0.33434	3.1285	-2.18752	0.0321923	0.884611	-2.14201
Single-cell pbulk	CD4_Naive	Day 28	HBD	1.69711	-1.3255	2.17115	0.0323578	0.886824	2.13996
Single-cell pbulk	CD4_Naive	Day 28	COA4	0.1587	5.43371	2.16551	0.032601	0.888248	2.13696
Single-cell pbulk	CD4_Naive	Day 28	AC008937.2	-0.787108	0.411163	-2.16957	0.032655	0.888248	-2.1363
Single-cell pbulk	CD4_Naive	Day 28	AP4S1	-0.320503	3.1267	-2.17334	0.0326649	0.888248	-2.13618
Single-cell pbulk	CD4_Naive	Day 28	RSRC1	-0.151617	5.80203	-2.16886	0.0329728	0.888924	-2.13241
Single-cell pbulk	CD4_Naive	Day 28	C21orf91	-0.244307	5.1876	-2.19265	0.0330535	0.888924	-2.13143
Single-cell pbulk	CD4_Naive	Day 28	FBXO11	-0.218499	4.58556	-2.15936	0.0330773	0.888924	-2.13114
Single-cell pbulk	CD4_Naive	Day 28	SIKE1	-0.143529	5.37533	-2.16045	0.0331031	0.888924	-2.13083
Single-cell pbulk	CD4_Naive	Day 28	GAS2L1	0.969357	-1.29093	2.15888	0.0331154	0.888924	2.13068
Single-cell pbulk	CD4_Naive	Day 28	AMOTL1	1.02756	-1.1892	2.15642	0.033507	0.890053	2.12596
Single-cell pbulk	CD4_Naive	Day 28	LINC-PINT	-0.148866	6.814	-2.1767	0.033507	0.890053	-2.12595
Single-cell pbulk	CD4_Naive	Day 28	ZFP90	0.180967	5.67253	2.18146	0.0335194	0.890053	2.12581
Single-cell pbulk	CD4_Naive	Day 28	RP11-442H21.2	-0.771264	1.7204	-2.16885	0.0335258	0.890053	-2.12573
Single-cell pbulk	CD4_Naive	Day 28	RABL2B	0.283616	5.08945	2.18354	0.0337693	0.890053	2.12282
Single-cell pbulk	CD4_Naive	Day 28	SRSF2	-0.256556	7.78889	-2.20949	0.0337882	0.890053	-2.12259
Single-cell pbulk	CD4_Naive	Day 28	WIPF2	-0.230178	4.03665	-2.15052	0.0337976	0.890053	-2.12248
Single-cell pbulk	CD4_Naive	Day 28	AL157902.3	-1.01495	-0.739811	-2.14991	0.0338394	0.890053	-2.12198
Single-cell pbulk	CD4_Naive	Day 28	CA5B	-0.183908	6.02756	-2.16586	0.0340344	0.891263	-2.11966
Single-cell pbulk	CD4_Naive	Day 28	ATHL1	-0.413702	5.11286	-2.20304	0.0342744	0.891263	-2.11683
Single-cell pbulk	CD4_Naive	Day 28	RIPK2	-0.360272	3.83573	-2.17763	0.0342798	0.891263	-2.11677
Single-cell pbulk	CD4_Naive	Day 28	RNF125	-0.162743	6.69029	-2.16484	0.0343058	0.891263	-2.11646
Single-cell pbulk	CD4_Naive	Day 28	AKIRIN2	-0.134994	5.63932	-2.15038	0.0343287	0.891263	-2.11619
Single-cell pbulk	CD4_Naive	Day 28	PACS1	-0.112792	7.16647	-2.15443	0.0343975	0.891263	-2.11538
Single-cell pbulk	CD4_Naive	Day 28	FTO	-0.199781	4.75211	-2.14901	0.0344931	0.891527	-2.11426
Single-cell pbulk	CD4_Naive	Day 28	FAM92A1	-0.892133	-0.344652	-2.14162	0.0348153	0.891725	-2.1105
Single-cell pbulk	CD4_Naive	Day 28	C17orf100	0.540409	1.69239	2.14304	0.0348471	0.891725	2.11013
Single-cell pbulk	CD4_Naive	Day 28	ARL10	-0.410069	2.61382	-2.137	0.0350269	0.891725	-2.10805
Single-cell pbulk	CD4_Naive	Day 28	DUSP4	1.2085	-0.445573	2.13898	0.0353756	0.891725	2.10403
Single-cell pbulk	CD4_Naive	Day 28	RP4-610C12.3	0.990492	-1.29867	2.13409	0.0354067	0.891725	2.10368
Single-cell pbulk	CD4_Naive	Day 28	CNOT4	-0.11356	6.27612	-2.13265	0.035555	0.891725	-2.10198
Single-cell pbulk	CD4_Naive	Day 28	SPIRE1	0.93538	-0.333681	2.13065	0.0358724	0.891725	2.09837
Single-cell pbulk	CD4_Naive	Day 28	PFKL	0.123596	5.94442	2.13688	0.0359293	0.891725	2.09773
Single-cell pbulk	CD4_Naive	Day 28	RP11-1348G14.4	-1.03487	-0.568852	-2.12729	0.035951	0.891725	-2.09748
Single-cell pbulk	CD4_Naive	Day 28	ZNF146	-0.125091	5.73794	-2.12922	0.0360476	0.891725	-2.09639
Single-cell pbulk	CD4_Naive	Day 28	LMAN2	0.104714	6.60974	2.13041	0.0361051	0.891725	2.09574
Single-cell pbulk	CD4_Naive	Day 28	RAD23A	-0.0867976	7.09072	-2.12261	0.0361148	0.891725	-2.09563
Single-cell pbulk	CD4_Naive	Day 28	CTD-3138B18.5	-0.216398	3.84576	-2.12824	0.0361678	0.891725	-2.09504
Single-cell pbulk	CD4_Naive	Day 28	TIMM10	0.371176	5.07205	2.16302	0.0362652	0.891725	2.09394
Single-cell pbulk	CD4_Naive	Day 28	TDRD7	-0.305728	3.02846	-2.12381	0.036266	0.891725	-2.09393
Single-cell pbulk	CD4_Naive	Day 28	TAF8	-0.178462	4.7483	-2.12721	0.0362996	0.891725	-2.09356
Single-cell pbulk	CD4_Naive	Day 28	C9orf85	-0.20206	4.2678	-2.12456	0.0363008	0.891725	-2.09354
Single-cell pbulk	CD4_Naive	Day 28	RP11-195B17.1	-0.935892	-1.26214	-2.11881	0.036443	0.891725	-2.09195
Single-cell pbulk	CD4_Naive	Day 28	SETD2	-0.101591	6.66828	-2.12316	0.036459	0.891725	-2.09177
Single-cell pbulk	CD4_Naive	Day 28	PHTF1	-0.664398	1.51724	-2.12016	0.0366338	0.891725	-2.08982
Single-cell pbulk	CD4_Naive	Day 28	RBMS1	-0.202831	7.56283	-2.15372	0.0367295	0.891725	-2.08876
Single-cell pbulk	CD4_Naive	Day 28	ATL1	0.613246	1.46902	2.11423	0.0368417	0.891725	2.08751
Single-cell pbulk	CD4_Naive	Day 28	CCDC183-AS1	-1.09657	-1.03037	-2.11846	0.0369033	0.891725	-2.08683
Single-cell pbulk	CD4_Naive	Day 28	CTD-2184D3.6	-0.924489	-0.32392	-2.12016	0.0369887	0.891725	-2.08589
Single-cell pbulk	CD4_Naive	Day 28	RAD21	0.0818321	7.68393	2.11627	0.0370168	0.891725	2.08558
Single-cell pbulk	CD4_Naive	Day 28	KCNH2	0.61002	1.59072	2.12076	0.0370525	0.891725	2.08519
Single-cell pbulk	CD4_Naive	Day 28	P2RX5	0.371172	3.093	2.1131	0.0370643	0.891725	2.08506
Single-cell pbulk	CD4_Naive	Day 28	MFSD7	-1.02405	-0.856065	-2.12014	0.0371877	0.891725	-2.0837
Single-cell pbulk	CD4_Naive	Day 28	SCAPER	-0.134966	5.83087	-2.12684	0.0372603	0.891725	-2.0829
Single-cell pbulk	CD4_Naive	Day 28	GTSCR1	0.811528	2.04607	2.14691	0.03731	0.891725	2.08236
Single-cell pbulk	CD4_Naive	Day 28	DNAJC19	0.113996	6.31398	2.11264	0.0373129	0.891725	2.08232
Single-cell pbulk	CD4_Naive	Day 28	TMED4	0.111027	6.77766	2.11665	0.0373351	0.891725	2.08208
Single-cell pbulk	CD4_Naive	Day 28	SSX2IP	0.335853	3.01305	2.11503	0.0373884	0.891725	2.0815
Single-cell pbulk	CD4_Naive	Day 28	ARG1	1.07299	-1.1338	2.1124	0.0375714	0.891725	2.0795
Single-cell pbulk	CD4_Naive	Day 28	NEURL2	-0.574486	1.75006	-2.1048	0.0376725	0.891725	-2.0784
Single-cell pbulk	CD4_Naive	Day 28	ANKDD1A	-1.12895	1.06848	-2.14626	0.037846	0.891725	-2.07652
Single-cell pbulk	CD4_Naive	Day 28	C17orf51	-0.361087	2.88049	-2.10872	0.0379463	0.891725	-2.07543
Single-cell pbulk	CD4_Naive	Day 28	WDR17	0.872318	0.301518	2.11181	0.0380053	0.891725	2.0748
Single-cell pbulk	CD4_Naive	Day 28	STK10	0.0927052	7.16616	2.10785	0.0380642	0.891725	2.07416
Single-cell pbulk	CD4_Naive	Day 28	RP11-58E21.7	-0.894457	-1.34329	-2.10091	0.0380647	0.891725	-2.07416
Single-cell pbulk	CD4_Naive	Day 28	PTGFRN	0.897035	-0.549329	2.0992	0.0381736	0.891725	2.07299
Single-cell pbulk	CD4_Naive	Day 28	FOSL1	-0.913484	-0.868396	-2.10661	0.0382012	0.891725	-2.07269
Single-cell pbulk	CD4_Naive	Day 28	SNRNP70	0.107128	7.04143	2.10494	0.0382501	0.891725	2.07216
Single-cell pbulk	CD4_Naive	Day 28	AKIRIN1	-0.131803	6.48106	-2.10926	0.0383315	0.891725	-2.07129
Single-cell pbulk	CD4_Naive	Day 28	MAP3K10	-0.568483	1.30344	-2.09732	0.0383437	0.891725	-2.07116
Single-cell pbulk	CD4_Naive	Day 28	LDB1	0.150854	6.03934	2.10824	0.0385558	0.894621	2.0689
Single-cell pbulk	CD4_Naive	Day 28	EXD2	-0.316402	2.90785	-2.0979	0.0387733	0.894621	-2.06658
Single-cell pbulk	CD4_Naive	Day 28	ZBTB5	-0.34194	2.55288	-2.09009	0.0390704	0.894621	-2.06344
Single-cell pbulk	CD4_Naive	Day 28	GFI1	0.441028	2.12885	2.09399	0.0390831	0.894621	2.06331
Single-cell pbulk	CD4_Naive	Day 28	ATP6V0E2	0.212875	6.52938	2.12888	0.0393274	0.894621	2.06074
Single-cell pbulk	CD4_Naive	Day 28	FRG1B	0.331589	4.97222	2.1214	0.0393493	0.894621	2.06051
Single-cell pbulk	CD4_Naive	Day 28	RABEPK	0.170352	4.71799	2.09034	0.0393493	0.894621	2.06051
Single-cell pbulk	CD4_Naive	Day 28	IL10RB-AS1	0.948915	0.161194	2.08536	0.0394395	0.894621	2.05957
Single-cell pbulk	CD4_Naive	Day 28	MFSD9	-0.38133	2.61091	-2.09168	0.0395263	0.894621	-2.05867
Single-cell pbulk	CD4_Naive	Day 28	KANSL1	-0.296489	5.94277	-2.13128	0.0395282	0.894621	-2.05865
Single-cell pbulk	CD4_Naive	Day 28	RPF2	-0.226445	4.3968	-2.09196	0.039669	0.894621	-2.05718
Single-cell pbulk	CD4_Naive	Day 28	STIL	-0.853985	-0.0169888	-2.08707	0.0397944	0.894621	-2.05588
Single-cell pbulk	CD4_Naive	Day 28	TPBGL	0.83524	0.0774042	2.08988	0.0398686	0.894621	2.05511
Single-cell pbulk	CD4_Naive	Day 28	RP1-56K13.3	0.919368	-1.25922	2.08185	0.0399313	0.894621	2.05446
Single-cell pbulk	CD4_Naive	Day 28	NSUN5	-0.148245	5.449	-2.08078	0.0401318	0.894621	-2.05239
Single-cell pbulk	CD4_Naive	Day 28	IFITM2	0.270226	8.89676	2.13482	0.0401795	0.894621	2.0519
Single-cell pbulk	CD4_Naive	Day 28	MRS2	-0.165838	4.65255	-2.0807	0.0401796	0.894621	-2.0519
Single-cell pbulk	CD4_Naive	Day 28	STK4	-0.0808609	8.58147	-2.09697	0.0402367	0.894621	-2.05131
Single-cell pbulk	CD4_Naive	Day 28	TNFRSF14	0.13163	7.3112	2.08735	0.0403915	0.894621	2.04972
Single-cell pbulk	CD4_Naive	Day 28	LINS	0.181076	6.45463	2.1047	0.0405733	0.894621	2.04786
Single-cell pbulk	CD4_Naive	Day 28	IL18	-0.988176	-0.846751	-2.07135	0.0407557	0.894621	-2.04601
Single-cell pbulk	CD4_Naive	Day 28	ARHGAP18	0.569771	1.83036	2.07383	0.0407677	0.894621	2.04588
Single-cell pbulk	CD4_Naive	Day 28	RP11-188P20.3	0.287128	3.53652	2.07089	0.0411148	0.894621	2.04237
Single-cell pbulk	CD4_Naive	Day 28	PAX5	-0.929114	-1.05663	-2.06749	0.041123	0.894621	-2.04229
Single-cell pbulk	CD4_Naive	Day 28	EDEM1	-0.158781	5.02019	-2.06988	0.0412413	0.894621	-2.0411
Single-cell pbulk	CD4_Naive	Day 28	VPS13B	-0.147151	5.63475	-2.0733	0.0412807	0.894621	-2.0407
Single-cell pbulk	CD4_Naive	Day 28	KYNU	-0.934335	-0.194767	-2.06483	0.041399	0.894621	-2.03951
Single-cell pbulk	CD4_Naive	Day 28	SYDE2	-0.3905	4.12394	-2.08977	0.0415338	0.894621	-2.03816
Single-cell pbulk	CD4_Naive	Day 28	MT-ND6	-0.164498	9.40701	-2.10599	0.0417392	0.894621	-2.03611
Single-cell pbulk	CD4_Naive	Day 28	GIT1	0.227974	4.70584	2.07162	0.0418471	0.894621	2.03504
Single-cell pbulk	CD4_Naive	Day 28	RPA2	0.169821	6.15628	2.08212	0.0419156	0.894621	2.03436
Single-cell pbulk	CD4_Naive	Day 28	TBC1D10C	0.0958263	7.96057	2.06987	0.0421291	0.894621	2.03224
Single-cell pbulk	CD4_Naive	Day 28	UTP23	0.125165	5.83237	2.05619	0.0422277	0.894621	2.03127
Single-cell pbulk	CD4_Naive	Day 28	RPAP3	-0.131329	5.37373	-2.06049	0.0422368	0.894621	-2.03118
Single-cell pbulk	CD4_Naive	Day 28	HSF2	-0.172022	4.93646	-2.05959	0.04227	0.894621	-2.03085
Single-cell pbulk	CD4_Naive	Day 28	HMGN2	0.106967	8.435	2.06521	0.0424462	0.894621	2.02912
Single-cell pbulk	CD4_Naive	Day 28	GBP5	0.45773	6.27304	2.06893	0.0426483	0.894621	2.02714
Single-cell pbulk	CD4_Naive	Day 28	DMWD	-0.312545	3.21862	-2.05559	0.0427133	0.894621	-2.0265
Single-cell pbulk	CD4_Naive	Day 28	BBS4	0.279257	3.41032	2.0541	0.0427946	0.894621	2.02571
Single-cell pbulk	CD4_Naive	Day 28	STIM2	-0.138637	6.14709	-2.07413	0.0428449	0.894621	-2.02522
Single-cell pbulk	CD4_Naive	Day 28	PPRC1	0.205045	4.4625	2.05255	0.0428905	0.894621	2.02477
Single-cell pbulk	CD4_Naive	Day 28	YOD1	-0.295023	2.50797	-2.04757	0.0430744	0.894621	-2.02299
Single-cell pbulk	CD4_Naive	Day 28	MDM2	-0.132517	5.00594	-2.04519	0.043313	0.894621	-2.02068
Single-cell pbulk	CD4_Naive	Day 28	RRP12	0.277023	3.9567	2.0483	0.0433882	0.894621	2.01995
Single-cell pbulk	CD4_Naive	Day 28	FOXRED1	0.207996	4.33927	2.04586	0.0434995	0.894621	2.01888
Single-cell pbulk	CD4_Naive	Day 28	GLIPR2	-0.233439	4.96257	-2.05752	0.0435772	0.894621	-2.01813
Single-cell pbulk	CD4_Naive	Day 28	UGDH	0.33025	2.73594	2.04245	0.0435949	0.894621	2.01796
Single-cell pbulk	CD4_Naive	Day 28	ASCC2	0.145372	5.55808	2.0565	0.0437436	0.894621	2.01654
Single-cell pbulk	CD4_Naive	Day 28	MYO15B	0.450187	3.27801	2.06599	0.0437719	0.894621	2.01627
Single-cell pbulk	CD4_Naive	Day 28	SEPT11	-0.422039	3.65184	-2.07558	0.0438533	0.894621	-2.01549
Single-cell pbulk	CD4_Naive	Day 28	SNCA	1.26413	-0.143186	2.03866	0.0439726	0.894621	2.01435
Single-cell pbulk	CD4_Naive	Day 28	BOD1	-0.183077	4.94607	-2.05127	0.0439893	0.894621	-2.01419
Single-cell pbulk	CD4_Naive	Day 28	FOXN3-AS1	0.945355	0.246872	2.03657	0.0442309	0.894621	2.0119
Single-cell pbulk	CD4_Naive	Day 28	RP11-320P7.1	-1.06398	-0.997152	-2.03864	0.0443183	0.894621	-2.01107
Single-cell pbulk	CD4_Naive	Day 28	RP11-298I3.1	-1.10483	0.580644	-2.06196	0.044382	0.894621	-2.01046
Single-cell pbulk	CD4_Naive	Day 28	ALYREF	0.141577	5.98023	2.04124	0.0447341	0.894621	2.00715
Single-cell pbulk	CD4_Naive	Day 28	RHOB	0.567228	2.74627	2.05111	0.0449054	0.894621	2.00554
Single-cell pbulk	CD4_Naive	Day 28	RAB40C	0.238206	3.30316	2.03378	0.0450598	0.894621	2.0041
Single-cell pbulk	CD4_Naive	Day 28	ARHGAP1	-0.146206	5.16928	-2.03342	0.045108	0.894621	-2.00365
Single-cell pbulk	CD4_Naive	Day 28	PARP1	0.144639	6.67334	2.04747	0.045447	0.894621	2.00049
Single-cell pbulk	CD4_Naive	Day 28	GMFG	0.0762963	8.74146	2.0363	0.0454494	0.894621	2.00047
Single-cell pbulk	CD4_Naive	Day 28	TM9SF2	-0.118716	6.18943	-2.02557	0.045453	0.894621	-2.00044
Single-cell pbulk	CD4_Naive	Day 28	KIR3DL2.1	1.11346	-1.3164	2.04762	0.0454656	0.894621	2.00032
Single-cell pbulk	CD4_Naive	Day 28	DSCR3	0.150692	5.16364	2.02979	0.0455789	0.894621	1.99927
Single-cell pbulk	CD4_Naive	Day 28	CCDC153	0.805153	-0.510539	2.02643	0.045645	0.894621	1.99866
Single-cell pbulk	CD4_Naive	Day 28	TIMM23	-0.466747	2.17736	-2.03101	0.0457512	0.894621	-1.99768
Single-cell pbulk	CD4_Naive	Day 28	ZSWIM5	0.4468	3.17276	2.04258	0.0457868	0.894621	1.99735
Single-cell pbulk	CD4_Naive	Day 28	ACTB	0.104514	12.3761	2.04494	0.0458506	0.894621	1.99677
Single-cell pbulk	CD4_Naive	Day 28	CD36	-0.548034	1.50743	-2.02047	0.0458973	0.894621	-1.99634
Single-cell pbulk	CD4_Naive	Day 28	TUBB6	0.669514	0.565292	2.02364	0.0458976	0.894621	1.99633
Single-cell pbulk	CD4_Naive	Day 28	GAMT	0.182471	4.93194	2.02781	0.0459019	0.894621	1.99629
Single-cell pbulk	CD4_Naive	Day 28	ATP8A1	-0.207438	5.38143	-2.03603	0.0459413	0.894621	-1.99593
Single-cell pbulk	CD4_Naive	Day 28	ATXN7	-0.0971617	6.43587	-2.02212	0.0459879	0.894621	-1.9955
Single-cell pbulk	CD4_Naive	Day 28	MAP3K8	0.559706	1.63537	2.02057	0.0460398	0.894621	1.99503
Single-cell pbulk	CD4_Naive	Day 28	LRRC8A	-0.168405	4.71836	-2.01621	0.0463121	0.894621	-1.99254
Single-cell pbulk	CD4_Naive	Day 28	DRAXIN	-0.920487	-0.853184	-2.01614	0.0463147	0.894621	-1.99251
Single-cell pbulk	CD4_Naive	Day 28	ATP6AP2	-0.0899359	6.75309	-2.02071	0.0463217	0.894621	-1.99245
Single-cell pbulk	CD4_Naive	Day 28	AP000783.1	0.693428	2.02356	2.03041	0.0465591	0.894621	1.99029
Single-cell pbulk	CD4_Naive	Day 28	CTC-487M23.8	0.920532	0.133876	2.01367	0.0465784	0.894621	1.99011
Single-cell pbulk	CD4_Naive	Day 28	KIAA0195	-0.225461	3.9813	-2.01299	0.0466511	0.894621	-1.98945
Single-cell pbulk	CD4_Naive	Day 28	LBR	0.0961749	6.89362	2.02016	0.0468358	0.894621	1.98778
Single-cell pbulk	CD4_Naive	Day 28	WDR3	0.202718	4.40178	2.019	0.0468366	0.894621	1.98777
Single-cell pbulk	CD4_Naive	Day 28	STK38	-0.117679	7.37225	-2.02747	0.0468924	0.894621	-1.98727
Single-cell pbulk	CD4_Naive	Day 28	KCNAB3	0.690951	0.567248	2.01286	0.0469427	0.894621	1.98682
Single-cell pbulk	CD4_Naive	Day 28	SIGLEC7	-0.908071	-1.04186	-2.0119	0.0469438	0.894621	-1.98681
Single-cell pbulk	CD4_Naive	Day 28	SGOL2	-0.480219	2.04643	-2.01341	0.0469904	0.894621	-1.98639
Single-cell pbulk	CD4_Naive	Day 28	XCL2	0.817809	-0.299839	2.00849	0.0471585	0.894621	1.98487
Single-cell pbulk	CD4_Naive	Day 28	GPAM	-0.345744	2.9127	-2.01187	0.0471719	0.894621	-1.98475
Single-cell pbulk	CD4_Naive	Day 28	TTC21B	-0.178256	4.8164	-2.01637	0.0472841	0.894621	-1.98375
Single-cell pbulk	CD4_Naive	Day 28	BCDIN3D	0.237433	3.82301	2.01822	0.0473508	0.894621	1.98315
Single-cell pbulk	CD4_Naive	Day 28	UBL3	0.144668	5.98479	2.01779	0.0473788	0.894621	1.9829
Single-cell pbulk	CD4_Naive	Day 28	TAF12	0.161929	5.01419	2.0058	0.0474307	0.894621	1.98243
Single-cell pbulk	CD4_Naive	Day 28	VARS	-0.189873	3.84915	-2.00743	0.0474331	0.894621	-1.98241
Single-cell pbulk	CD4_Naive	Day 28	AP003068.23	-0.727433	0.755099	-2.0132	0.047443	0.894621	-1.98232
Single-cell pbulk	CD4_Naive	Day 28	TXLNA	-0.197342	4.14058	-2.00508	0.0475109	0.894621	-1.98172
Single-cell pbulk	CD4_Naive	Day 28	LIPE-AS1	-0.363879	2.18947	-2.00871	0.047547	0.894621	-1.9814
Single-cell pbulk	CD4_Naive	Day 28	NSG1	1.12443	2.99792	2.06309	0.0475561	0.894621	1.98131
Single-cell pbulk	CD4_Naive	Day 28	DDX27	0.132999	5.60826	2.00411	0.0476284	0.894621	1.98067
Single-cell pbulk	CD4_Naive	Day 28	SETD9	-0.56182	2.47597	-2.03827	0.0477422	0.894621	-1.97966
Single-cell pbulk	CD4_Naive	Day 28	LENG8-AS1	-0.317166	3.198	-2.0069	0.0477771	0.894621	-1.97935
Single-cell pbulk	CD4_Naive	Day 28	DIAPH1	0.126142	6.68278	2.01648	0.0478698	0.894621	1.97852
Single-cell pbulk	CD4_Naive	Day 28	GLTP	0.173031	5.08449	2.00675	0.0478991	0.894621	1.97826
Single-cell pbulk	CD4_Naive	Day 28	DHODH	0.33402	2.93354	2.00899	0.0479317	0.894621	1.97797
Single-cell pbulk	CD4_Naive	Day 28	ANKRD27	-0.205814	4.2348	-2.00102	0.0479462	0.894621	-1.97784
Single-cell pbulk	CD4_Naive	Day 28	LCP2	0.0773371	8.02866	2.01298	0.0479743	0.894621	1.9776
Single-cell pbulk	CD4_Naive	Day 28	KPNA6	-0.146611	4.99766	-2.00623	0.0480603	0.894621	-1.97683
Single-cell pbulk	CD4_Naive	Day 28	MPP7	-0.170098	6.12809	-2.02651	0.0480929	0.894621	-1.97655
Single-cell pbulk	CD4_Naive	Day 28	HDHD2	0.165258	4.69047	2.00283	0.0481089	0.894621	1.97641
Single-cell pbulk	CD4_Naive	Day 28	AMMECR1L	-0.3715	3.00308	-2.00053	0.0482087	0.894621	-1.97552
Single-cell pbulk	CD4_Naive	Day 28	COPG2	-0.26503	3.50504	-1.99785	0.0482941	0.894621	-1.97477
Single-cell pbulk	CD4_Naive	Day 28	PRRC1	0.138882	5.20051	1.99566	0.0485358	0.894621	1.97265
Single-cell pbulk	CD4_Naive	Day 28	PDCD1LG2	-0.940283	-1.34622	-1.99901	0.0485649	0.894621	-1.97239
Single-cell pbulk	CD4_Naive	Day 28	ARPC4	0.113287	5.70136	1.99695	0.0487738	0.894621	1.97056
Single-cell pbulk	CD4_Naive	Day 28	ZNF708	0.132575	5.65192	1.99676	0.048789	0.894621	1.97043
Single-cell pbulk	CD4_Naive	Day 28	GOLGA2	-0.146862	4.92934	-1.9949	0.0488191	0.894621	-1.97017
Single-cell pbulk	CD4_Naive	Day 28	ELL	-0.231594	3.87657	-1.99695	0.0489248	0.894621	-1.96925
Single-cell pbulk	CD4_Naive	Day 28	SLC35F5	-0.209949	3.85008	-1.99439	0.0489788	0.894621	-1.96878
Single-cell pbulk	CD4_Naive	Day 28	DHRS11	-0.460195	1.81772	-1.98871	0.0493099	0.894621	-1.9659
Single-cell pbulk	CD4_Naive	Day 28	YTHDF3-AS1	0.465009	1.65805	1.99014	0.0493346	0.894621	1.96569
Single-cell pbulk	CD4_Naive	Day 28	CNNM3	-0.227454	4.10354	-1.99178	0.0494404	0.894621	-1.96477
Single-cell pbulk	CD4_Naive	Day 28	MED7	-0.245525	4.04082	-1.98983	0.0494906	0.894621	-1.96434
Single-cell pbulk	CD4_Naive	Day 28	RP11-246A10.1	0.875424	-0.177145	1.9901	0.0495201	0.894621	1.96409
Single-cell pbulk	CD4_Naive	Day 28	ZNF43	0.171077	4.79098	1.98652	0.0495565	0.894621	1.96377
Single-cell pbulk	CD4_Naive	Day 28	GPR180	-0.329611	3.43584	-2.00105	0.0496639	0.894621	-1.96285
Single-cell pbulk	CD4_Naive	Day 28	RP11-635N19.1	-0.360055	2.58603	-1.9883	0.0496881	0.894621	-1.96264
Single-cell pbulk	CD4_Naive	Day 28	PSTPIP2	0.417115	3.94838	2.01119	0.0497124	0.894621	1.96243
Single-cell pbulk	CD4_Naive	Day 28	AC116614.1	-0.761811	-1.79559	-1.99128	0.0498219	0.894621	-1.96149
Single-cell pbulk	CD4_Naive	Day 28	LINC00865	0.898213	0.0281328	1.98787	0.0498935	0.894621	1.96088
Single-cell pbulk	CD4_Naive	Day 28	EXO1	-0.844857	-1.03466	-1.98338	0.0499175	0.894621	-1.96067
Single-cell pbulk	CD4_platelet_bind	Day 28	PRIMPOL	1.98974	3.87434	4.30151	4.14438e-05	0.285506	4.09928
Single-cell pbulk	CD4_platelet_bind	Day 28	TAPT1	-1.2849	4.83222	-3.90929	0.000170823	0.547239	-3.75866
Single-cell pbulk	CD4_platelet_bind	Day 28	FAM127A	-1.20642	4.95043	-3.80413	0.00023831	0.547239	-3.67451
Single-cell pbulk	CD4_platelet_bind	Day 28	PAQR3	-1.35549	4.07125	-3.58911	0.000525224	0.580309	-3.46755
Single-cell pbulk	CD4_platelet_bind	Day 28	FH	-1.14377	4.69356	-3.5405	0.000594724	0.580309	-3.43401
Single-cell pbulk	CD4_platelet_bind	Day 28	EI24	-1.00314	5.22955	-3.524	0.000628834	0.580309	-3.41886
Single-cell pbulk	CD4_platelet_bind	Day 28	CDK12	-0.777953	6.23245	-3.5492	0.000646059	0.580309	-3.4115
Single-cell pbulk	CD4_platelet_bind	Day 28	AKAP13	-0.467788	7.67403	-3.42406	0.000878268	0.580309	-3.32687
Single-cell pbulk	CD4_platelet_bind	Day 28	SLMAP	-0.793162	5.74774	-3.42396	0.000879132	0.580309	-3.3266
Single-cell pbulk	CD4_platelet_bind	Day 28	CTAGE5	1.11424	5.44986	3.39454	0.000970898	0.580309	3.29883
Single-cell pbulk	CD4_platelet_bind	Day 28	CCDC112	1.4667	3.39432	3.39803	0.000974963	0.580309	3.29765
Single-cell pbulk	CD4_platelet_bind	Day 28	CCDC43	-1.42483	3.99088	-3.39636	0.00101085	0.580309	-3.28749
Single-cell pbulk	CD4_platelet_bind	Day 28	GCA	-1.30818	4.31442	-3.34794	0.00112777	0.597633	-3.25654
Single-cell pbulk	CD4_platelet_bind	Day 1	CHMP7	0.601757	6.75181	3.72853	0.000324306	0.706787	3.59507
Single-cell pbulk	CD4_platelet_bind	Day 1	RNF24	-1.4958	4.05519	-3.63629	0.000457752	0.706787	-3.50433
Single-cell pbulk	CD4_platelet_bind	Day 1	MLLT3	0.657971	6.73684	3.59018	0.000531392	0.706787	3.46441
Single-cell pbulk	CD4_platelet_bind	Day 1	IFITM1	0.339575	10.8154	3.57806	0.000603596	0.706787	3.42999
Single-cell pbulk	CD4_platelet_bind	Day 1	KIAA1919	-1.385	3.78006	-3.47306	0.000746166	0.706787	-3.37203
Single-cell pbulk	CD4_platelet_bind	Day 1	EXOSC7	0.947533	5.10831	3.45692	0.000787555	0.706787	3.35713
Single-cell pbulk	CD4_platelet_bind	Day 1	EVA1C	-1.34316	3.69084	-3.45055	0.000804333	0.706787	-3.3513
Single-cell pbulk	CD4_platelet_bind	Day 1	VOPP1	0.605152	6.5482	3.43955	0.000866195	0.706787	3.33073
Single-cell pbulk	CD4_platelet_bind	Day 1	DNPEP	0.940763	5.57422	3.3646	0.00106886	0.706787	3.27175
Single-cell pbulk	CD4_platelet_bind	Day 1	SPEN	-0.631386	6.46978	-3.36182	0.0010783	0.706787	-3.26926
Single-cell pbulk	CD4_platelet_bind	Day 1	CENPV	1.28757	4.31297	3.33907	0.00118267	0.706787	3.24303
Single-cell pbulk	CD4_platelet_bind	Day 1	ILF3-AS1	0.644866	6.49789	3.31862	0.00132082	0.706787	3.21142
Single-cell pbulk	CD4_platelet_bind	Day 1	NSMCE4A	0.743204	5.779	3.29646	0.00136506	0.706787	3.20194
Single-cell pbulk	CD4_platelet_bind	Day 1	NMB	1.38342	2.9822	3.27324	0.00143635	0.706787	3.18725
Single-cell pbulk	CD4_platelet_bind	Day 1	CORO2A	1.31237	4.14575	3.23869	0.00163241	0.713518	3.15005
Single-cell pbulk	CD4_platelet_bind	Day 1	DOPEY2	-1.38993	3.91814	-3.22882	0.00165718	0.713518	-3.14565
Single-cell pbulk	CD4_platelet_bind	Day 28	PCID2	-0.850343	5.50575	-3.26544	0.00151484	0.74541	-3.17183
Single-cell pbulk	CD4_platelet_bind	Day 28	CTDSP2	-0.645135	6.30216	-3.23078	0.00170823	0.747129	-3.13676
Single-cell pbulk	CD4_platelet_bind	Day 28	SMAP2	-0.437782	8.35746	-3.23829	0.00173524	0.747129	-3.13216
Single-cell pbulk	CD4_platelet_bind	Day 1	FH	-1.01483	4.69356	-3.1511	0.00211476	0.760462	-3.07362
Single-cell pbulk	CD4_platelet_bind	Day 1	SAT1	-0.556396	7.59322	-3.14537	0.00215293	0.760462	-3.06828
Single-cell pbulk	CD4_platelet_bind	Day 1	PI16	-1.37494	4.9	-3.18447	0.0023604	0.760462	-3.04069
Single-cell pbulk	CD4_platelet_bind	Day 1	SFPQ	-0.297055	8.40359	-3.09509	0.00252076	0.760462	-3.02084
Single-cell pbulk	CD4_platelet_bind	Day 1	RABGAP1L	0.718112	6.47053	3.08483	0.00260631	0.760462	3.01072
Single-cell pbulk	CD4_platelet_bind	Day 1	SLC25A40	1.05692	4.37341	3.09001	0.00262299	0.760462	3.00878
Single-cell pbulk	CD4_platelet_bind	Day 1	MTHFR	-1.15556	3.95206	-3.06998	0.00272715	0.760462	-2.99693
Single-cell pbulk	CD4_platelet_bind	Day 1	FAM175B	-1.03133	4.57009	-3.07767	0.00275258	0.760462	-2.9941
Single-cell pbulk	CD4_platelet_bind	Day 1	VPS37A	-0.767178	4.98705	-3.07277	0.00289219	0.760462	-2.97897
Single-cell pbulk	CD4_platelet_bind	Day 1	RP11-110G21.1	1.32629	3.53512	3.04236	0.00295918	0.760462	2.97195
Single-cell pbulk	CD4_platelet_bind	Day 1	LYRM1	1.2331	4.59604	3.0387	0.00299247	0.760462	2.96851
Single-cell pbulk	CD4_platelet_bind	Day 1	TSC22D3	-0.462615	9.76713	-3.00237	0.00341671	0.760462	-2.92753
Single-cell pbulk	CD4_platelet_bind	Day 1	FAM89B	-0.771604	5.51191	-2.97691	0.00361541	0.760462	-2.9099
Single-cell pbulk	CD4_platelet_bind	Day 1	ZNF607	-1.1787	2.79439	-2.97612	0.00362635	0.760462	-2.90896
Single-cell pbulk	CD4_platelet_bind	Day 1	LINC00938	1.02039	4.17886	2.96426	0.00377802	0.760462	2.89612
Single-cell pbulk	CD4_platelet_bind	Day 1	MRPL2	0.926888	4.9621	2.95317	0.00390308	0.760462	2.88589
Single-cell pbulk	CD4_platelet_bind	Day 1	SMAP2	-0.392889	8.35746	-2.95744	0.00404401	0.760462	-2.87471
Single-cell pbulk	CD4_platelet_bind	Day 1	MT-ATP8	-0.355717	10.0507	-2.98271	0.00433342	0.760462	-2.85281
Single-cell pbulk	CD4_platelet_bind	Day 1	MTRF1	-1.01844	4.07257	-2.912	0.00438957	0.760462	-2.84872
Single-cell pbulk	CD4_platelet_bind	Day 1	MYEF2	1.21294	3.06839	2.89926	0.0045473	0.760462	2.83747
Single-cell pbulk	CD4_platelet_bind	Day 1	UBE2F	-0.791016	4.82189	-2.91286	0.00466315	0.760462	-2.82943
Single-cell pbulk	CD4_platelet_bind	Day 1	IL16	0.358242	7.70239	2.89026	0.00472875	0.760462	2.82495
Single-cell pbulk	CD4_platelet_bind	Day 1	CDK12	-0.628883	6.23245	-2.90318	0.00476219	0.760462	-2.82269
Single-cell pbulk	CD4_platelet_bind	Day 1	PPP1R12A	-0.376951	7.20648	-2.88484	0.00501769	0.760462	-2.8059
Single-cell pbulk	CD4_platelet_bind	Day 1	ZNF786	-1.10788	3.91295	-2.86572	0.00501908	0.760462	-2.80581
Single-cell pbulk	CD4_platelet_bind	Day 1	RNPS1	-0.393172	7.19158	-2.86425	0.0050401	0.760462	-2.80446
Single-cell pbulk	CD4_platelet_bind	Day 1	USP11	-0.725626	5.48651	-2.8613	0.0050848	0.760462	-2.80161
Single-cell pbulk	CD4_platelet_bind	Day 1	VAMP3	1.10955	4.79406	2.84999	0.00534469	0.760462	2.78549
Single-cell pbulk	CD4_platelet_bind	Day 1	SNX16	-1.1537	2.71994	-2.84984	0.0053483	0.760462	-2.78527
Single-cell pbulk	CD4_platelet_bind	Day 1	TBC1D31	1.19966	3.68852	2.84063	0.00539988	0.760462	2.78216
Single-cell pbulk	CD4_platelet_bind	Day 1	MPZL1	-1.21725	2.83476	-2.83883	0.00542954	0.760462	-2.78038
Single-cell pbulk	CD4_platelet_bind	Day 1	TMEM43	-0.751067	5.49048	-2.84701	0.0055059	0.760462	-2.77584
Single-cell pbulk	CD4_platelet_bind	Day 1	KIAA1524	-1.16666	2.513	-2.83065	0.0055624	0.760462	-2.77252
Single-cell pbulk	CD4_platelet_bind	Day 1	USP46	-1.15787	4.37441	-2.83612	0.00560732	0.760462	-2.7699
Single-cell pbulk	CD4_platelet_bind	Day 1	DUSP12	-0.812643	5.014	-2.82631	0.00562978	0.760462	-2.7686
Single-cell pbulk	CD4_platelet_bind	Day 1	ZAP70	0.327156	7.75626	2.80192	0.00604078	0.800287	2.74556
Single-cell pbulk	CD4_platelet_bind	Day 28	SYDE2	-1.4839	3.81755	-3.16577	0.00204553	0.813317	-3.08354
Single-cell pbulk	CD4_platelet_bind	Day 28	SCML1	-1.30528	4.35504	-3.08963	0.00257542	0.813317	-3.01434
Single-cell pbulk	CD4_platelet_bind	Day 28	SRSF2	-0.488133	7.78284	-3.03419	0.00329569	0.813317	-2.93872
Single-cell pbulk	CD4_platelet_bind	Day 28	RPAP2	0.735754	5.93782	2.99159	0.00345278	0.813317	2.92426
Single-cell pbulk	CD4_platelet_bind	Day 28	DOPEY2	-1.32072	3.91814	-2.98824	0.00352745	0.813317	-2.91759
Single-cell pbulk	CD4_platelet_bind	Day 28	MMS22L	-1.19387	3.63229	-2.98364	0.00353586	0.813317	-2.91685
Single-cell pbulk	CD4_platelet_bind	Day 28	NME4	-0.780104	5.41843	-2.97648	0.00382017	0.813317	-2.89264
Single-cell pbulk	CD4_platelet_bind	Day 28	RRP1B	-0.593181	6.49435	-2.97356	0.00382694	0.813317	-2.89209
Single-cell pbulk	CD4_platelet_bind	Day 28	KDM4C	-0.514299	6.50048	-2.93691	0.00406699	0.813317	-2.87292
Single-cell pbulk	CD4_platelet_bind	Day 28	THEM4	0.449155	7.0309	2.93373	0.00416173	0.813317	2.86564
Single-cell pbulk	CD4_platelet_bind	Day 28	HAUS6	-1.00034	4.44617	-2.9198	0.00427906	0.813317	-2.85682
Single-cell pbulk	CD4_platelet_bind	Day 28	LSM14B	-0.891172	4.98143	-2.92488	0.00430449	0.813317	-2.85494
Single-cell pbulk	CD4_platelet_bind	Day 28	TMOD2	-1.28095	3.90197	-2.92238	0.00440339	0.813317	-2.84772
Single-cell pbulk	CD4_platelet_bind	Day 28	WDR24	1.19979	3.10317	2.90761	0.00449529	0.813317	2.84114
Single-cell pbulk	CD4_platelet_bind	Day 28	RAD9A	-1.19365	4.31075	-2.91048	0.00450025	0.813317	-2.84079
Single-cell pbulk	CD4_platelet_bind	Day 28	GOLGA3	-0.893933	5.2263	-2.90619	0.00461337	0.813317	-2.83286
Single-cell pbulk	CD4_platelet_bind	Day 28	NSRP1	-0.815209	5.57992	-2.89297	0.00474422	0.813317	-2.82391
Single-cell pbulk	CD4_platelet_bind	Day 28	EHMT1	-0.591909	6.24696	-2.88955	0.00476207	0.813317	-2.8227
Single-cell pbulk	CD4_platelet_bind	Day 28	CAPN2	0.504041	7.1287	2.88893	0.00476448	0.813317	2.82254
Single-cell pbulk	CD4_platelet_bind	Day 28	ANAPC4	-0.961028	4.93826	-2.86495	0.00509659	0.813317	-2.80086
Single-cell pbulk	CD4_platelet_bind	Day 28	CD37	-0.199365	9.41945	-2.86522	0.00512236	0.813317	-2.79924
Single-cell pbulk	CD4_platelet_bind	Day 28	DNASE1	-1.01406	4.3116	-2.8582	0.0051301	0.813317	-2.79875
Single-cell pbulk	CD4_platelet_bind	Day 28	EXOSC7	0.806427	5.10831	2.85331	0.00520416	0.813317	2.79412
Single-cell pbulk	CD4_platelet_bind	Day 28	RP11-325F22.2	1.38268	4.02407	2.86004	0.00521188	0.813317	2.79364
Single-cell pbulk	CD4_platelet_bind	Day 28	EIF3A	0.377754	7.64609	2.85968	0.00526607	0.813317	2.79029
Single-cell pbulk	CD4_platelet_bind	Day 28	MEI1	-0.751598	5.37001	-2.84949	0.0054385	0.813317	-2.77984
Single-cell pbulk	CD4_platelet_bind	Day 28	ALG8	-0.995029	4.57536	-2.83446	0.00569409	0.813317	-2.7649
Single-cell pbulk	CD4_platelet_bind	Day 28	RIF1	-0.616098	6.04865	-2.81062	0.00589062	0.813317	-2.75381
Single-cell pbulk	CD4_platelet_bind	Day 28	RNF24	-1.1526	4.05519	-2.80082	0.00620212	0.813317	-2.7369
Single-cell pbulk	CD4_platelet_bind	Day 28	CENPV	1.11295	4.31297	2.78752	0.0063264	0.813317	2.73037
Single-cell pbulk	CD4_platelet_bind	Day 28	RNPS1	-0.378862	7.19158	-2.78507	0.00634034	0.813317	-2.72964
Single-cell pbulk	CD4_platelet_bind	Day 28	ARL14EP	0.673815	5.9817	2.78695	0.00644876	0.813317	2.72405
Single-cell pbulk	CD4_platelet_bind	Day 28	TECPR1	-0.600919	5.88002	-2.78213	0.0064758	0.813317	-2.72266
Single-cell pbulk	CD4_platelet_bind	Day 28	ELMOD2	-1.21987	4.08324	-2.79237	0.00652186	0.813317	-2.72032
Single-cell pbulk	CD4_platelet_bind	Day 28	RP11-780K2.1	-1.17721	3.6545	-2.77429	0.0065394	0.813317	-2.71943
Single-cell pbulk	CD4_platelet_bind	Day 28	RNF26	1.33778	3.71609	2.76943	0.0067217	0.813317	2.71033
Single-cell pbulk	CD4_platelet_bind	Day 28	RP11-473M20.9	-1.27143	2.6012	-2.77443	0.00677284	0.813317	-2.70781
Single-cell pbulk	CD4_platelet_bind	Day 28	PACSIN2	-0.816275	4.95994	-2.75717	0.00696618	0.813317	-2.69846
Single-cell pbulk	CD4_platelet_bind	Day 28	PARP6	-0.976649	5.00651	-2.75001	0.00700845	0.813317	-2.69644
Single-cell pbulk	CD4_platelet_bind	Day 28	NCF2	-1.21226	3.09505	-2.75838	0.00707902	0.813317	-2.6931
Single-cell pbulk	CD4_platelet_bind	Day 28	ATAD5	-1.2276	3.69252	-2.75526	0.00707975	0.813317	-2.69307
Single-cell pbulk	CD4_platelet_bind	Day 28	FUT11	-1.109	3.91992	-2.74276	0.00715441	0.813317	-2.68957
Single-cell pbulk	CD4_platelet_bind	Day 28	C22orf29	-1.26603	3.29006	-2.75177	0.00718282	0.813317	-2.68825
Single-cell pbulk	CD4_platelet_bind	Day 28	AZI2	-0.783075	5.04196	-2.75438	0.00720743	0.813317	-2.6871
Single-cell pbulk	CD4_platelet_bind	Day 28	TMLHE	-0.887278	4.59551	-2.74294	0.00724327	0.813317	-2.68545
Single-cell pbulk	CD4_platelet_bind	Day 28	GPATCH4	0.984503	5.3324	2.73618	0.00731974	0.813317	2.68194
Single-cell pbulk	CD4_platelet_bind	Day 28	GPR132	-1.00461	4.20047	-2.72859	0.0074589	0.815625	-2.67563
Single-cell pbulk	CD4_platelet_bind	Day 28	ABCA5	1.13915	4.17259	2.72569	0.00761625	0.819818	2.66862
Single-cell pbulk	CD4_platelet_bind	Day 28	DYNLT3	0.656523	5.89921	2.70962	0.00785725	0.824909	2.65814
Single-cell pbulk	CD4_platelet_bind	Day 28	PLCXD1	1.11226	2.65685	2.7099	0.00790303	0.824909	2.65618
Single-cell pbulk	CD4_platelet_bind	Day 1	TMEM209	0.746482	5.08245	2.78618	0.00640682	0.825573	2.7262
Single-cell pbulk	CD4_platelet_bind	Day 1	ZDHHC5	-1.03321	4.62037	-2.77794	0.00647132	0.825573	-2.72289
Single-cell pbulk	CD4_platelet_bind	Day 28	ADAT1	-1.15892	4.02271	-2.70378	0.00806445	0.829194	-2.64936
Single-cell pbulk	CD4_platelet_bind	Day 28	HM13	0.5117	6.56478	2.68235	0.00851143	0.830464	2.63108
Single-cell pbulk	CD4_platelet_bind	Day 28	VPS37A	-0.670986	4.98705	-2.69682	0.00854891	0.830464	-2.62959
Single-cell pbulk	CD4_platelet_bind	Day 28	NIN	-0.386513	6.84264	-2.675	0.00865804	0.830464	-2.62527
Single-cell pbulk	CD4_platelet_bind	Day 28	ATXN3	-0.802494	5.10229	-2.67913	0.00873684	0.830464	-2.62218
Single-cell pbulk	CD4_platelet_bind	Day 28	SUPT5H	-0.582328	6.29577	-2.67588	0.0088445	0.830464	-2.61801
Single-cell pbulk	CD4_platelet_bind	Day 28	KIF3A	-0.860832	4.83566	-2.67867	0.00885672	0.830464	-2.61754
Single-cell pbulk	CD4_platelet_bind	Day 28	AK2	0.654863	5.66903	2.66187	0.00899725	0.830464	2.61216
Single-cell pbulk	CD4_platelet_bind	Day 28	KAT6B	-0.543428	6.28384	-2.66743	0.00908202	0.830464	-2.60895
Single-cell pbulk	CD4_platelet_bind	Day 28	RELB	0.77246	4.94495	2.65874	0.00916175	0.830464	2.60596
Single-cell pbulk	CD4_platelet_bind	Day 28	LETM1	-1.12703	3.98374	-2.64167	0.00949817	0.83292	-2.59358
Single-cell pbulk	CD4_platelet_bind	Day 28	CHMP2B	0.757142	5.45049	2.63488	0.0096781	0.83292	2.58712
Single-cell pbulk	CD4_platelet_bind	Day 28	ZNF445	-1.03654	4.54311	-2.63424	0.00969534	0.83292	-2.58651
Single-cell pbulk	CD4_platelet_bind	Day 28	MIEF2	-1.16108	3.01308	-2.62324	0.00999366	0.83292	-2.57605
Single-cell pbulk	CD4_platelet_bind	Day 28	FAHD1	-1.11538	3.8003	-2.62932	0.0100542	0.83292	-2.57396
Single-cell pbulk	CD4_platelet_bind	Day 28	TSC2	-0.986826	4.52974	-2.62275	0.0101164	0.83292	-2.57182
Single-cell pbulk	CD4_platelet_bind	Day 28	MTRF1	-0.959788	4.07257	-2.61101	0.0103431	0.83292	-2.56414
Single-cell pbulk	CD4_platelet_bind	Day 28	ARHGAP10	-1.19297	3.37623	-2.60971	0.010372	0.83292	-2.56317
Single-cell pbulk	CD4_platelet_bind	Day 28	C6orf136	1.09566	4.4677	2.60974	0.0104137	0.83292	2.56178
Single-cell pbulk	CD4_platelet_bind	Day 28	NDUFA11	0.498194	6.50613	2.60273	0.0106985	0.83292	2.5524
Single-cell pbulk	CD4_platelet_bind	Day 28	ZNF786	-1.02456	3.91295	-2.59761	0.0107236	0.83292	-2.55158
Single-cell pbulk	CD4_platelet_bind	Day 28	FUT8	0.790985	5.34916	2.59572	0.0107993	0.83292	2.54913
Single-cell pbulk	CD4_platelet_bind	Day 28	EVA1C	-1.00848	3.69084	-2.59226	0.0108795	0.83292	-2.54655
Single-cell pbulk	CD4_platelet_bind	Day 28	IDNK	-1.20157	3.65685	-2.59273	0.0108815	0.83292	-2.54648
Single-cell pbulk	CD4_platelet_bind	Day 1	ADAT1	-1.17596	4.02271	-2.77051	0.00669928	0.833971	-2.71143
Single-cell pbulk	CD4_platelet_bind	Day 1	WDR24	1.11716	3.10317	2.76773	0.00677927	0.833971	2.7075
Single-cell pbulk	CD4_platelet_bind	Day 1	HDLBP	0.636736	5.9738	2.75658	0.00694071	0.838852	2.69968
Single-cell pbulk	CD4_platelet_bind	Day 28	ST7L	-0.947773	4.2366	-2.5774	0.0114324	0.84745	-2.5292
Single-cell pbulk	CD4_platelet_bind	Day 28	CES2	-0.988453	4.47474	-2.57405	0.0114326	0.84745	-2.52919
Single-cell pbulk	CD4_platelet_bind	Day 28	RAB33A	1.27785	3.39707	2.56971	0.0115679	0.84745	2.52506
Single-cell pbulk	CD4_platelet_bind	Day 28	RBKS	-1.25964	3.47022	-2.56702	0.0116654	0.84745	-2.52211
Single-cell pbulk	CD4_platelet_bind	Day 28	CMC1	0.768107	5.20516	2.56385	0.0118053	0.84745	2.51791
Single-cell pbulk	CD4_platelet_bind	Day 28	FAM45A	0.955856	4.81678	2.55012	0.0122354	0.84745	2.50528
Single-cell pbulk	CD4_platelet_bind	Day 28	DGCR6L	0.547394	6.27207	2.54536	0.0123556	0.84745	2.50182
Single-cell pbulk	CD4_platelet_bind	Day 28	ARHGEF10	1.08405	2.52083	2.54838	0.0125592	0.84745	2.49603
Single-cell pbulk	CD4_platelet_bind	Day 28	PPP1R3B	1.01638	2.86311	2.51504	0.0134033	0.84745	2.47287
Single-cell pbulk	CD4_platelet_bind	Day 28	MRPL2	0.806738	4.9621	2.50819	0.0136836	0.84745	2.46546
Single-cell pbulk	CD4_platelet_bind	Day 28	MDFIC	-0.404444	7.49278	-2.51242	0.0137155	0.84745	-2.46463
Single-cell pbulk	CD4_platelet_bind	Day 28	ZNF91	-0.515618	6.06948	-2.51364	0.0137666	0.84745	-2.4633
Single-cell pbulk	CD4_platelet_bind	Day 28	HIGD1A	-0.657085	5.59176	-2.50356	0.0138239	0.84745	-2.46181
Single-cell pbulk	CD4_platelet_bind	Day 28	DIP2B	-0.664718	5.60651	-2.50514	0.0139627	0.84745	-2.45822
Single-cell pbulk	CD4_platelet_bind	Day 28	GALK2	-0.917853	4.43344	-2.49677	0.014197	0.84745	-2.45224
Single-cell pbulk	CD4_platelet_bind	Day 28	ULK3	-0.8284	5.38681	-2.48936	0.0143529	0.84745	-2.44831
Single-cell pbulk	CD4_platelet_bind	Day 28	GRAMD4	1.04021	2.74708	2.48677	0.0145263	0.84745	2.44398
Single-cell pbulk	CD4_platelet_bind	Day 28	SMAD3	0.791335	4.9354	2.48859	0.0145374	0.84745	2.4437
Single-cell pbulk	CD4_platelet_bind	Day 28	SLC30A5	0.777831	5.18252	2.48755	0.0145376	0.84745	2.4437
Single-cell pbulk	CD4_platelet_bind	Day 28	CAMK1D	-0.650559	5.35701	-2.48877	0.0146921	0.84745	-2.43988
Single-cell pbulk	CD4_platelet_bind	Day 28	KLF3	-0.321534	7.7759	-2.48233	0.0147519	0.84745	-2.43841
Single-cell pbulk	CD4_platelet_bind	Day 28	G6PD	0.778551	5.032	2.48276	0.0148534	0.84745	2.43593
Single-cell pbulk	CD4_platelet_bind	Day 28	NCL	-0.219932	9.214	-2.4864	0.0149279	0.84745	-2.43412
Single-cell pbulk	CD4_platelet_bind	Day 28	MED6	-0.686318	5.21727	-2.47718	0.0150744	0.84745	-2.43059
Single-cell pbulk	CD4_platelet_bind	Day 28	ZBTB16	1.28485	3.17642	2.46619	0.0153607	0.84745	2.42376
Single-cell pbulk	CD4_platelet_bind	Day 28	HIST1H2AM	1.05311	4.19354	2.46209	0.0155284	0.84745	2.41982
Single-cell pbulk	CD4_platelet_bind	Day 28	ANKRD13D	-0.499271	6.6182	-2.45476	0.0157265	0.84745	-2.4152
Single-cell pbulk	CD4_platelet_bind	Day 28	FERMT3	0.45291	6.81028	2.4504	0.0159063	0.84745	2.41106
Single-cell pbulk	CD4_platelet_bind	Day 28	TXNIP	-0.36623	11.5533	-2.48178	0.0161115	0.84745	-2.40638
Single-cell pbulk	CD4_platelet_bind	Day 28	TGFBRAP1	0.933318	4.79163	2.44213	0.0162554	0.84745	2.40313
Single-cell pbulk	CD4_platelet_bind	Day 28	GPATCH11	1.02922	4.68553	2.44274	0.0163923	0.84745	2.40006
Single-cell pbulk	CD4_platelet_bind	Day 28	LAG3	1.43353	3.0278	2.44484	0.0164024	0.84745	2.39984
Single-cell pbulk	CD4_platelet_bind	Day 28	ADD3	-0.230899	8.40904	-2.43511	0.0165834	0.84745	-2.39582
Single-cell pbulk	CD4_platelet_bind	Day 28	HEBP2	0.497509	6.86508	2.43813	0.0166144	0.84745	2.39513
Single-cell pbulk	CD4_platelet_bind	Day 28	SNRNP27	-0.879581	4.83411	-2.43779	0.0166315	0.84745	-2.39475
Single-cell pbulk	CD4_platelet_bind	Day 28	ERI3	-0.676645	4.95753	-2.43776	0.0166942	0.84745	-2.39337
Single-cell pbulk	CD4_platelet_bind	Day 28	ARFGEF1	-0.447988	6.45564	-2.43087	0.0167406	0.84745	-2.39236
Single-cell pbulk	CD4_platelet_bind	Day 28	ZNF430	-0.529698	5.69684	-2.43026	0.0167673	0.84745	-2.39177
Single-cell pbulk	CD4_platelet_bind	Day 28	MAML1	-0.484089	5.59052	-2.42522	0.0169891	0.84745	-2.38694
Single-cell pbulk	CD4_platelet_bind	Day 28	ASB7	0.986875	4.08186	2.41259	0.0176914	0.84745	2.37202
Single-cell pbulk	CD4_platelet_bind	Day 28	PINK1	0.791547	4.25788	2.40961	0.0176931	0.84745	2.37198
Single-cell pbulk	CD4_platelet_bind	Day 28	CD46	-0.349358	7.27635	-2.40813	0.017761	0.84745	-2.37056
Single-cell pbulk	CD4_platelet_bind	Day 28	POLI	0.990691	4.06483	2.41155	0.0177934	0.84745	2.36989
Single-cell pbulk	CD4_platelet_bind	Day 28	STK17B	0.292226	8.20362	2.42448	0.0178033	0.84745	2.36968
Single-cell pbulk	CD4_platelet_bind	Day 28	ZNF510	-1.0204	3.47723	-2.41563	0.0178783	0.84745	-2.36813
Single-cell pbulk	CD4_platelet_bind	Day 28	BNIP3L	-0.538634	6.35526	-2.40241	0.0180273	0.84745	-2.36506
Single-cell pbulk	CD4_platelet_bind	Day 28	SPTSSA	-1.02813	4.04984	-2.39027	0.0186007	0.84745	-2.35344
Single-cell pbulk	CD4_platelet_bind	Day 28	EMC4	-0.474828	6.32705	-2.39783	0.0186038	0.84745	-2.35338
Single-cell pbulk	CD4_platelet_bind	Day 28	NBPF20	-1.0028	2.83184	-2.39217	0.0186316	0.84745	-2.35282
Single-cell pbulk	CD4_platelet_bind	Day 28	DYRK1A	-0.586144	5.70902	-2.39384	0.0187641	0.84745	-2.35019
Single-cell pbulk	CD4_platelet_bind	Day 28	ARHGEF11	1.00414	3.30584	2.38737	0.0188716	0.84745	2.34806
Single-cell pbulk	CD4_platelet_bind	Day 28	SH3BP1	0.402686	6.49016	2.38935	0.018883	0.84745	2.34783
Single-cell pbulk	CD4_platelet_bind	Day 28	NENF	-0.538761	6.31285	-2.38375	0.0189931	0.84745	-2.34567
Single-cell pbulk	CD4_platelet_bind	Day 28	AMD1	0.595601	5.95852	2.38322	0.0190397	0.84745	2.34475
Single-cell pbulk	CD4_platelet_bind	Day 28	ZNRF1	1.05479	3.33981	2.3763	0.019282	0.84745	2.34003
Single-cell pbulk	CD4_platelet_bind	Day 28	CD8A	1.11139	2.83552	2.37417	0.0195108	0.84745	2.33563
Single-cell pbulk	CD4_platelet_bind	Day 28	ZMYND8	-0.587231	5.4789	-2.3702	0.0198102	0.84745	-2.32992
Single-cell pbulk	CD4_platelet_bind	Day 28	SNX24	-1.0511	2.74574	-2.36513	0.0198425	0.84745	-2.32931
Single-cell pbulk	CD4_platelet_bind	Day 28	MYO19	-0.924567	3.92693	-2.3659	0.0199292	0.84745	-2.32768
Single-cell pbulk	CD4_platelet_bind	Day 28	SOD2	0.395451	6.90023	2.3662	0.019968	0.84745	2.32695
Single-cell pbulk	CD4_platelet_bind	Day 28	CTC-228N24.3	-0.849249	4.96572	-2.35799	0.0203383	0.84745	-2.32005
Single-cell pbulk	CD4_platelet_bind	Day 28	PTPN23	1.03568	4.06188	2.35745	0.0204021	0.84745	2.31887
Single-cell pbulk	CD4_platelet_bind	Day 28	CHD6	-0.502964	5.84771	-2.36	0.0204761	0.84745	-2.31751
Single-cell pbulk	CD4_platelet_bind	Day 28	ZNF71	0.982079	3.30627	2.35124	0.0205594	0.84745	2.31598
Single-cell pbulk	CD4_platelet_bind	Day 28	ADCK4	0.918738	4.03567	2.35172	0.020564	0.84745	2.31589
Single-cell pbulk	CD4_platelet_bind	Day 28	VMAC	-1.01809	3.60465	-2.35038	0.0206634	0.84745	-2.31408
Single-cell pbulk	CD4_platelet_bind	Day 28	ATXN7L2	-0.991601	3.32235	-2.34931	0.0207798	0.84745	-2.31196
Single-cell pbulk	CD4_platelet_bind	Day 28	CALR	-0.312493	8.01756	-2.35215	0.0208565	0.84745	-2.31057
Single-cell pbulk	CD4_platelet_bind	Day 28	PNPLA6	-0.892093	4.20413	-2.35	0.0209972	0.84745	-2.30804
Single-cell pbulk	CD4_platelet_bind	Day 28	IFNG-AS1	1.16202	3.79056	2.3453	0.0210261	0.84745	2.30752
Single-cell pbulk	CD4_platelet_bind	Day 28	NAP1L5	1.03998	2.91348	2.34363	0.0210715	0.84745	2.3067
Single-cell pbulk	CD4_platelet_bind	Day 28	MED10	-0.352678	6.98462	-2.34031	0.02114	0.84745	-2.30547
Single-cell pbulk	CD4_platelet_bind	Day 28	HDLBP	0.543411	5.9738	2.34203	0.0211475	0.84745	2.30534
Single-cell pbulk	CD4_platelet_bind	Day 28	RP11-138I1.4	-0.985745	2.56016	-2.33992	0.0211609	0.84745	-2.3051
Single-cell pbulk	CD4_platelet_bind	Day 28	TNFSF8	-0.580692	6.04572	-2.3417	0.021317	0.84745	-2.30232
Single-cell pbulk	CD4_platelet_bind	Day 28	CETN2	0.958348	3.44622	2.33772	0.0214285	0.84745	2.30035
Single-cell pbulk	CD4_platelet_bind	Day 28	PLEKHB2	0.792919	5.23611	2.33244	0.0215827	0.84745	2.29763
Single-cell pbulk	CD4_platelet_bind	Day 28	MICA	-1.00007	3.82077	-2.33275	0.0216438	0.84745	-2.29656
Single-cell pbulk	CD4_platelet_bind	Day 28	CTC1	-0.660241	5.53098	-2.33283	0.021674	0.84745	-2.29603
Single-cell pbulk	CD4_platelet_bind	Day 28	S100A9	-0.558125	5.92779	-2.32847	0.0218163	0.84745	-2.29355
Single-cell pbulk	CD4_platelet_bind	Day 28	FBXL15	-0.634841	5.34938	-2.33274	0.0219545	0.84745	-2.29115
Single-cell pbulk	CD4_platelet_bind	Day 28	LRRC59	0.680432	4.82673	2.32777	0.0219566	0.84745	2.29112
Single-cell pbulk	CD4_platelet_bind	Day 28	ZNF148	0.461585	6.45688	2.3243	0.0221674	0.84745	2.28749
Single-cell pbulk	CD4_platelet_bind	Day 28	IGF2R	-0.465229	6.37892	-2.31997	0.0222585	0.84745	-2.28593
Single-cell pbulk	CD4_platelet_bind	Day 28	BBS9	-0.7587	4.3813	-2.31958	0.0222802	0.84745	-2.28556
Single-cell pbulk	CD4_platelet_bind	Day 28	RPF2	0.967553	4.42713	2.31642	0.0224591	0.84745	2.28251
Single-cell pbulk	CD4_platelet_bind	Day 28	LINC00861	-0.338539	8.65666	-2.33041	0.0225586	0.84745	-2.28083
Single-cell pbulk	CD4_platelet_bind	Day 28	FKBP1A	0.301719	7.16123	2.31963	0.0225592	0.84745	2.28082
Single-cell pbulk	CD4_platelet_bind	Day 28	CBL	-0.511851	5.83977	-2.31705	0.0227187	0.84745	-2.27813
Single-cell pbulk	CD4_platelet_bind	Day 28	NKIRAS2	-0.858619	4.32527	-2.31644	0.0227799	0.84745	-2.27711
Single-cell pbulk	CD4_platelet_bind	Day 28	UQCR10	0.293153	7.49552	2.3132	0.0229018	0.84745	2.27507
Single-cell pbulk	CD4_platelet_bind	Day 28	KDM3A	-0.665664	5.69755	-2.30595	0.0232265	0.84745	-2.26969
Single-cell pbulk	CD4_platelet_bind	Day 28	MEPCE	-0.814631	4.37506	-2.3026	0.0232547	0.84745	-2.26922
Single-cell pbulk	CD4_platelet_bind	Day 28	MXRA7	-1.2037	3.30715	-2.32121	0.0232682	0.84745	-2.269
Single-cell pbulk	CD4_platelet_bind	Day 28	CNOT4	-0.477791	6.28059	-2.3082	0.0232824	0.84745	-2.26877
Single-cell pbulk	CD4_platelet_bind	Day 28	STK19	-1.02946	3.98094	-2.30149	0.0233195	0.84745	-2.26816
Single-cell pbulk	CD4_platelet_bind	Day 28	LIMK1	-1.01622	3.4146	-2.29985	0.0234169	0.84745	-2.26656
Single-cell pbulk	CD4_platelet_bind	Day 28	IFRD1	0.706299	5.7819	2.29835	0.0235044	0.84745	2.26514
Single-cell pbulk	CD4_platelet_bind	Day 28	SNX16	-0.95323	2.71994	-2.29401	0.0238749	0.84745	-2.25914
Single-cell pbulk	CD4_platelet_bind	Day 28	FKBP5	-0.472878	7.37518	-2.30368	0.0239348	0.84745	-2.25817
Single-cell pbulk	CD4_platelet_bind	Day 28	AP3B1	-0.412174	6.20084	-2.28774	0.0241376	0.84745	-2.25493
Single-cell pbulk	CD4_platelet_bind	Day 28	MRPL41	0.386808	6.56445	2.28882	0.0243008	0.84745	2.25234
Single-cell pbulk	CD4_platelet_bind	Day 28	FUBP1	-0.398088	6.58413	-2.28193	0.0244908	0.84745	-2.24934
Single-cell pbulk	CD4_platelet_bind	Day 28	USP14	0.555609	6.13526	2.28325	0.0244957	0.84745	2.24926
Single-cell pbulk	CD4_platelet_bind	Day 28	ARFGAP2	-0.467241	5.70287	-2.28007	0.0246052	0.84745	-2.24755
Single-cell pbulk	CD4_platelet_bind	Day 28	NOP56	-0.595813	6.08012	-2.27703	0.024799	0.84745	-2.24452
Single-cell pbulk	CD4_platelet_bind	Day 28	C9orf41	-0.723086	4.78222	-2.27814	0.0249696	0.84745	-2.24187
Single-cell pbulk	CD4_platelet_bind	Day 28	C1orf172	-0.941983	2.7676	-2.27744	0.025009	0.84745	-2.24126
Single-cell pbulk	CD4_platelet_bind	Day 28	ETS1	-0.211759	9.6376	-2.27452	0.0251364	0.84745	-2.2393
Single-cell pbulk	CD4_platelet_bind	Day 28	PDCD7	-0.415825	6.27021	-2.26975	0.0252462	0.84745	-2.23762
Single-cell pbulk	CD4_platelet_bind	Day 28	BAG3	-0.607989	5.46575	-2.26884	0.0253036	0.84745	-2.23674
Single-cell pbulk	CD4_platelet_bind	Day 28	PWWP2A	0.686157	5.29726	2.26868	0.0253485	0.84745	2.23605
Single-cell pbulk	CD4_platelet_bind	Day 28	FAM222B	-0.741322	4.35275	-2.27624	0.025359	0.84745	-2.23589
Single-cell pbulk	CD4_platelet_bind	Day 28	KRAS	0.413036	6.66192	2.27178	0.0254329	0.84745	2.23476
Single-cell pbulk	CD4_platelet_bind	Day 28	TMEM55B	-0.6261	5.62148	-2.26445	0.0256403	0.84745	-2.23162
Single-cell pbulk	CD4_platelet_bind	Day 28	MPG	-0.493283	5.89937	-2.26063	0.025931	0.84745	-2.22724
Single-cell pbulk	CD4_platelet_bind	Day 28	ZNF136	-0.961829	4.22571	-2.25673	0.0260925	0.84745	-2.22483
Single-cell pbulk	CD4_platelet_bind	Day 28	MORN1	-0.926015	2.69407	-2.25457	0.0264259	0.84745	-2.2199
Single-cell pbulk	CD4_platelet_bind	Day 28	UBAP1	0.639987	5.32009	2.25102	0.0264665	0.84745	2.2193
Single-cell pbulk	CD4_platelet_bind	Day 28	UTP18	-0.504375	5.47945	-2.24217	0.0270324	0.84745	-2.21105
Single-cell pbulk	CD4_platelet_bind	Day 28	ZNF891	-0.931156	3.84502	-2.24533	0.0270533	0.84745	-2.21075
Single-cell pbulk	CD4_platelet_bind	Day 28	ZNF467	-0.972929	3.34513	-2.23925	0.0274455	0.84745	-2.20512
Single-cell pbulk	CD4_platelet_bind	Day 28	HIPK1	-0.459684	5.79743	-2.23783	0.0274476	0.84745	-2.20509
Single-cell pbulk	CD4_platelet_bind	Day 28	POC5	1.0435	4.19887	2.24533	0.0274944	0.84745	2.20443
Single-cell pbulk	CD4_platelet_bind	Day 28	NELFCD	-0.508569	5.75467	-2.23489	0.0275223	0.84745	-2.20403
Single-cell pbulk	CD4_platelet_bind	Day 28	MT-ATP6	-0.222399	11.7267	-2.2722	0.0275572	0.84745	-2.20353
Single-cell pbulk	CD4_platelet_bind	Day 28	SEC23B	0.78261	4.77265	2.23698	0.0276709	0.84745	2.20192
Single-cell pbulk	CD4_platelet_bind	Day 28	UBALD2	0.289149	8.16872	2.2329	0.027814	0.84745	2.1999
Single-cell pbulk	CD4_platelet_bind	Day 28	SLAMF6	0.519375	5.59518	2.23332	0.0278219	0.84745	2.19979
Single-cell pbulk	CD4_platelet_bind	Day 28	ILF3-AS1	0.441446	6.49789	2.23759	0.0278252	0.84745	2.19974
Single-cell pbulk	CD4_platelet_bind	Day 28	PGS1	-0.538669	5.34545	-2.23337	0.0279623	0.84745	-2.19781
Single-cell pbulk	CD4_platelet_bind	Day 28	GPHN	-0.692804	4.86828	-2.23308	0.0280559	0.84745	-2.1965
Single-cell pbulk	CD4_platelet_bind	Day 28	ZNF266	-0.941028	4.64802	-2.22738	0.0282017	0.84745	-2.19447
Single-cell pbulk	CD4_platelet_bind	Day 28	METTL14	0.846528	4.53711	2.22549	0.0282438	0.84745	2.19388
Single-cell pbulk	CD4_platelet_bind	Day 28	GSTM3	-1.2747	3.95997	-2.26132	0.0283299	0.84745	-2.19269
Single-cell pbulk	CD4_platelet_bind	Day 28	SPG11	-0.578741	5.69514	-2.22629	0.0285418	0.84745	-2.18976
Single-cell pbulk	CD4_platelet_bind	Day 28	RGS3	1.06091	3.36411	2.22306	0.0285916	0.84745	2.18907
Single-cell pbulk	CD4_platelet_bind	Day 28	SUPT20H	-0.432486	6.28	-2.21908	0.0286156	0.84745	-2.18874
Single-cell pbulk	CD4_platelet_bind	Day 28	FNBP1L	0.907994	2.54059	2.22018	0.0286662	0.84745	2.18805
Single-cell pbulk	CD4_platelet_bind	Day 28	CENPB	0.567592	5.28031	2.22078	0.0289459	0.84745	2.18422
Single-cell pbulk	CD4_platelet_bind	Day 28	TMEM45B	-1.1073	3.23215	-2.21675	0.0290471	0.84745	-2.18285
Single-cell pbulk	CD4_platelet_bind	Day 28	NOP14	-0.585079	5.63615	-2.21338	0.0291685	0.84745	-2.1812
Single-cell pbulk	CD4_platelet_bind	Day 28	RANGAP1	-0.832183	4.6848	-2.20949	0.0292916	0.84745	-2.17954
Single-cell pbulk	CD4_platelet_bind	Day 28	CUEDC2	0.648698	5.56062	2.20929	0.0293369	0.84745	2.17893
Single-cell pbulk	CD4_platelet_bind	Day 28	LMO7	-0.748203	4.81221	-2.20817	0.0295515	0.84745	-2.17605
Single-cell pbulk	CD4_platelet_bind	Day 28	RP3-400N23.6	-0.999266	3.26761	-2.20998	0.0296084	0.84745	-2.17529
Single-cell pbulk	CD4_platelet_bind	Day 28	PEX14	-0.997801	4.09679	-2.2014	0.0298755	0.84745	-2.17174
Single-cell pbulk	CD4_platelet_bind	Day 28	RP5-821D11.7	-1.00738	3.58807	-2.20253	0.0298966	0.84745	-2.17146
Single-cell pbulk	CD4_platelet_bind	Day 28	KLHDC1	-0.93339	3.81445	-2.19945	0.0301812	0.84745	-2.1677
Single-cell pbulk	CD4_platelet_bind	Day 28	PI16	-0.95515	4.9	-2.22371	0.0302457	0.84745	-2.16686
Single-cell pbulk	CD4_platelet_bind	Day 28	TBC1D19	0.967701	4.15799	2.19703	0.0303828	0.84745	2.16506
Single-cell pbulk	CD4_platelet_bind	Day 28	ABCF3	-0.579861	4.92129	-2.19685	0.0304445	0.84745	-2.16426
Single-cell pbulk	CD4_platelet_bind	Day 28	ARL5B	0.946798	3.95931	2.2034	0.0304466	0.84745	2.16423
Single-cell pbulk	CD4_platelet_bind	Day 28	BLOC1S1	-0.566514	5.35962	-2.19099	0.0306516	0.84745	-2.16157
Single-cell pbulk	CD4_platelet_bind	Day 28	KLHDC4	0.821145	4.50663	2.19069	0.0306642	0.84745	2.1614
Single-cell pbulk	CD4_platelet_bind	Day 28	MRPL39	-0.711933	4.40528	-2.18831	0.0308422	0.84745	-2.1591
Single-cell pbulk	CD4_platelet_bind	Day 28	ATP6V1D	-0.711518	4.77494	-2.18802	0.0308638	0.84745	-2.15882
Single-cell pbulk	CD4_platelet_bind	Day 28	PPP1R2	-0.236602	8.23195	-2.18899	0.030985	0.84745	-2.15726
Single-cell pbulk	CD4_platelet_bind	Day 28	SMCHD1	-0.231203	8.70015	-2.17799	0.0316237	0.84745	-2.14914
Single-cell pbulk	CD4_platelet_bind	Day 28	TBX21	1.02322	3.40766	2.17774	0.0316424	0.84745	2.1489
Single-cell pbulk	CD4_platelet_bind	Day 28	FLNA	0.343913	7.96766	2.19576	0.031672	0.84745	2.14853
Single-cell pbulk	CD4_platelet_bind	Day 28	MPLKIP	-0.520804	5.62139	-2.17202	0.0321251	0.84745	-2.14285
Single-cell pbulk	CD4_platelet_bind	Day 28	ENO3	0.91836	2.56511	2.17268	0.0323924	0.84745	2.13954
Single-cell pbulk	CD4_platelet_bind	Day 28	TCF20	0.818168	4.0571	2.16799	0.0325424	0.84745	2.13768
Single-cell pbulk	CD4_platelet_bind	Day 28	INTS3	-0.863747	4.06908	-2.16355	0.0327451	0.84745	-2.13519
Single-cell pbulk	CD4_platelet_bind	Day 28	RPP14	0.725917	4.5802	2.16301	0.0327975	0.84745	2.13455
Single-cell pbulk	CD4_platelet_bind	Day 28	CUL7	-1.00046	3.05539	-2.1568	0.0332808	0.84745	-2.12868
Single-cell pbulk	CD4_platelet_bind	Day 28	ATP6V0A2	-0.704099	4.86261	-2.1562	0.0333295	0.84745	-2.12809
Single-cell pbulk	CD4_platelet_bind	Day 28	RFX2	-0.989393	2.72616	-2.15506	0.0334231	0.84745	-2.12696
Single-cell pbulk	CD4_platelet_bind	Day 28	MRPL18	-0.462333	5.91046	-2.15608	0.0334231	0.84745	-2.12696
Single-cell pbulk	CD4_platelet_bind	Day 28	PPP4C	-0.334083	6.8003	-2.15861	0.0335553	0.84745	-2.12538
Single-cell pbulk	CD4_platelet_bind	Day 28	RP11-188P20.3	0.881331	3.70998	2.15615	0.0336246	0.84745	2.12454
Single-cell pbulk	CD4_platelet_bind	Day 28	GLRX3	0.708486	5.25577	2.15124	0.0337288	0.84745	2.1233
Single-cell pbulk	CD4_platelet_bind	Day 28	C2orf88	1.28474	3.65149	2.15061	0.0337792	0.84745	2.1227
Single-cell pbulk	CD4_platelet_bind	Day 28	TRAPPC2P1	-1.03856	3.7492	-2.15064	0.0338768	0.84745	-2.12154
Single-cell pbulk	CD4_platelet_bind	Day 28	MYPOP	-1.04214	3.61834	-2.16255	0.0338776	0.84745	-2.12153
Single-cell pbulk	CD4_platelet_bind	Day 28	LDLRAD4	0.830816	4.72868	2.15234	0.0339564	0.84745	2.12059
Single-cell pbulk	CD4_platelet_bind	Day 28	SCAF11	-0.300264	7.57508	-2.14891	0.0339576	0.84745	-2.12057
Single-cell pbulk	CD4_platelet_bind	Day 28	RP11-244H3.4	-1.03883	3.50108	-2.14874	0.0339582	0.84745	-2.12057
Single-cell pbulk	CD4_platelet_bind	Day 28	PGM3	0.952911	3.74395	2.14693	0.0341956	0.84745	2.11776
Single-cell pbulk	CD4_platelet_bind	Day 28	WDR86	1.01835	3.41372	2.14549	0.0342791	0.84745	2.11677
Single-cell pbulk	CD4_platelet_bind	Day 28	ANKRD26	-0.646139	5.03507	-2.14576	0.0343125	0.84745	-2.11638
Single-cell pbulk	CD4_platelet_bind	Day 28	CDC16	-0.575168	5.16109	-2.14622	0.0344563	0.84745	-2.11469
Single-cell pbulk	CD4_platelet_bind	Day 28	SEPT5	1.00694	2.85058	2.14231	0.0346168	0.84745	2.11281
Single-cell pbulk	CD4_platelet_bind	Day 28	HIF1A	0.476573	6.50878	2.14472	0.0347501	0.84745	2.11126
Single-cell pbulk	CD4_platelet_bind	Day 28	ZC3HAV1	-0.257825	8.11358	-2.14221	0.0350823	0.84745	-2.10741
Single-cell pbulk	CD4_platelet_bind	Day 28	NEK6	-0.953443	2.77803	-2.13296	0.035236	0.84745	-2.10564
Single-cell pbulk	CD4_platelet_bind	Day 28	NUTF2	-0.365051	6.70034	-2.13498	0.0353144	0.84745	-2.10473
Single-cell pbulk	CD4_platelet_bind	Day 28	AK5	-0.690483	5.72534	-2.15793	0.0353505	0.84745	-2.10432
Single-cell pbulk	CD4_platelet_bind	Day 28	TRIB2	-0.517185	5.91104	-2.1329	0.0355272	0.84745	-2.1023
Single-cell pbulk	CD4_platelet_bind	Day 28	MT-ATP8	-0.259652	10.0507	-2.15375	0.0357304	0.84745	-2.09998
Single-cell pbulk	CD4_platelet_bind	Day 28	BAG5	-0.594177	5.62829	-2.12984	0.0359859	0.84745	-2.09709
Single-cell pbulk	CD4_platelet_bind	Day 28	FTSJ1	-0.594053	5.28368	-2.12602	0.0360489	0.84745	-2.09637
Single-cell pbulk	CD4_platelet_bind	Day 28	GTF2H4	-0.974182	3.76312	-2.12709	0.036071	0.84745	-2.09613
Single-cell pbulk	CD4_platelet_bind	Day 28	CCDC50	0.998235	3.23363	2.12685	0.0361066	0.84745	2.09573
Single-cell pbulk	CD4_platelet_bind	Day 28	ZMAT2	0.456511	6.335	2.1224	0.0362105	0.84745	2.09456
Single-cell pbulk	CD4_platelet_bind	Day 28	SH3GLB2	-0.506197	5.58469	-2.12722	0.0363205	0.84745	-2.09332
Single-cell pbulk	CD4_platelet_bind	Day 28	SHFM1	0.410244	6.73759	2.11924	0.0364208	0.84745	2.0922
Single-cell pbulk	CD4_platelet_bind	Day 28	PCSK1N	1.07177	4.25065	2.12119	0.0366701	0.84745	2.08942
Single-cell pbulk	CD4_platelet_bind	Day 28	LIPT1	-0.925495	3.90034	-2.12754	0.0367474	0.84745	-2.08856
Single-cell pbulk	CD4_platelet_bind	Day 28	DHX15	-0.456596	5.86544	-2.11426	0.036838	0.84745	-2.08756
Single-cell pbulk	CD4_platelet_bind	Day 28	ACOT13	-0.895428	4.08297	-2.11594	0.036856	0.84745	-2.08736
Single-cell pbulk	CD4_platelet_bind	Day 28	PPIH	-0.490709	5.73012	-2.11118	0.0371079	0.84745	-2.08458
Single-cell pbulk	CD4_platelet_bind	Day 28	TAF5L	0.958749	3.79425	2.11092	0.0371305	0.84745	2.08433
Single-cell pbulk	CD4_platelet_bind	Day 28	GOLT1B	-0.557146	5.23341	-2.11525	0.0372481	0.84745	-2.08303
Single-cell pbulk	CD4_platelet_bind	Day 28	TPST1	-0.88628	2.5445	-2.10464	0.0379839	0.84745	-2.07503
Single-cell pbulk	CD4_platelet_bind	Day 28	MAP3K4	0.550679	5.60658	2.0996	0.0381377	0.84745	2.07337
Single-cell pbulk	CD4_platelet_bind	Day 28	FBXO32	-0.696669	5.09783	-2.10634	0.0381865	0.84745	-2.07285
Single-cell pbulk	CD4_platelet_bind	Day 28	HPCAL1	0.378	6.58983	2.09986	0.0382368	0.84745	2.07231
Single-cell pbulk	CD4_platelet_bind	Day 28	VOPP1	0.381559	6.5482	2.10277	0.0384414	0.84745	2.07012
Single-cell pbulk	CD4_platelet_bind	Day 28	PDE12	-0.746458	4.98198	-2.0991	0.0386158	0.84745	-2.06826
Single-cell pbulk	CD4_platelet_bind	Day 28	MLF2	0.400018	6.4105	2.09441	0.0386563	0.84745	2.06783
Single-cell pbulk	CD4_platelet_bind	Day 28	TMEM18	-0.588887	5.65665	-2.09373	0.0386693	0.84745	-2.06769
Single-cell pbulk	CD4_platelet_bind	Day 28	DIS3L2	0.664943	4.90559	2.09177	0.0388961	0.84745	2.06528
Single-cell pbulk	CD4_platelet_bind	Day 28	ST6GALNAC4	-0.881913	3.8558	-2.09239	0.0390411	0.84745	-2.06375
Single-cell pbulk	CD4_platelet_bind	Day 28	VMA21	0.570244	5.79042	2.09163	0.0392644	0.84745	2.06141
Single-cell pbulk	CD4_platelet_bind	Day 28	OSBP	0.410621	6.03738	2.08511	0.0394627	0.84745	2.05933
Single-cell pbulk	CD4_platelet_bind	Day 28	TIMM44	0.837745	3.71915	2.08324	0.0396349	0.84745	2.05753
Single-cell pbulk	CD4_platelet_bind	Day 28	RNF34	0.491369	5.84615	2.08442	0.0396556	0.84745	2.05732
Single-cell pbulk	CD4_platelet_bind	Day 28	BMPR1A	0.956093	3.33714	2.08249	0.03987	0.84745	2.05509
Single-cell pbulk	CD4_platelet_bind	Day 28	AAMP	-0.419456	5.80904	-2.08673	0.0399049	0.84745	-2.05473
Single-cell pbulk	CD4_platelet_bind	Day 28	UTP14A	-0.739841	4.66576	-2.08204	0.0401507	0.84745	-2.05219
Single-cell pbulk	CD4_platelet_bind	Day 28	NINJ2	0.97729	3.1474	2.08036	0.040256	0.84745	2.05111
Single-cell pbulk	CD4_platelet_bind	Day 28	NCOR1	-0.258658	7.61879	-2.07597	0.0404886	0.84745	-2.04873
Single-cell pbulk	CD4_platelet_bind	Day 28	MIER1	-0.299548	6.942	-2.07285	0.0406111	0.84745	-2.04748
Single-cell pbulk	CD4_platelet_bind	Day 28	PAG1	-0.341721	7.17701	-2.08221	0.0406193	0.84745	-2.0474
Single-cell pbulk	CD4_platelet_bind	Day 28	TXK	-0.496177	6.90684	-2.07518	0.0406391	0.84745	-2.04719
Single-cell pbulk	CD4_platelet_bind	Day 28	PDLIM1	-0.953914	3.58675	-2.0719	0.0408196	0.84745	-2.04536
Single-cell pbulk	CD4_platelet_bind	Day 28	KCTD9	0.905375	3.70045	2.0705	0.0408351	0.84745	2.0452
Single-cell pbulk	CD4_platelet_bind	Day 28	NSMCE4A	0.482279	5.779	2.0717	0.0408565	0.84745	2.04498
Single-cell pbulk	CD4_platelet_bind	Day 28	ATP6V1E2	0.922541	3.75262	2.06954	0.0411261	0.84745	2.04226
Single-cell pbulk	CD4_platelet_bind	Day 28	MPZL1	-0.917862	2.83476	-2.06622	0.0412472	0.84745	-2.04104
Single-cell pbulk	CD4_platelet_bind	Day 28	TOMM5	-0.386733	6.53787	-2.06572	0.0412938	0.84745	-2.04057
Single-cell pbulk	CD4_platelet_bind	Day 28	TUBA8	1.0473	2.66431	2.06569	0.0414592	0.84745	2.03891
Single-cell pbulk	CD4_platelet_bind	Day 28	ARPC1B	0.251538	8.93282	2.07006	0.0415681	0.84745	2.03782
Single-cell pbulk	CD4_platelet_bind	Day 28	SFPQ	-0.197383	8.40359	-2.0627	0.0415992	0.84745	-2.03751
Single-cell pbulk	CD4_platelet_bind	Day 28	PLD3	-0.457713	5.90467	-2.06436	0.0417765	0.84745	-2.03574
Single-cell pbulk	CD4_platelet_bind	Day 28	AIDA	0.607876	5.44281	2.05948	0.0418986	0.84745	2.03453
Single-cell pbulk	CD4_platelet_bind	Day 28	MAPKAPK5-AS1	-0.371357	6.32515	-2.05828	0.0420162	0.84745	-2.03336
Single-cell pbulk	CD4_platelet_bind	Day 28	KIAA1524	-0.876319	2.513	-2.05817	0.0421293	0.84745	-2.03224
Single-cell pbulk	CD4_platelet_bind	Day 28	FAM104B	0.91128	3.32962	2.05597	0.0422427	0.84745	2.03112
Single-cell pbulk	CD4_platelet_bind	Day 28	PHACTR4	-0.585904	5.20742	-2.06664	0.0422803	0.84745	-2.03075
Single-cell pbulk	CD4_platelet_bind	Day 28	MAP3K12	-0.835594	3.97337	-2.05805	0.0422808	0.84745	-2.03075
Single-cell pbulk	CD4_platelet_bind	Day 28	CHCHD5	0.606754	5.5094	2.05659	0.0424641	0.84745	2.02894
Single-cell pbulk	CD4_platelet_bind	Day 28	MCRS1	-0.547011	5.4615	-2.05609	0.0425778	0.84745	-2.02783
Single-cell pbulk	CD4_platelet_bind	Day 28	ZNF782	0.860331	3.26664	2.05342	0.0427303	0.84745	2.02634
Single-cell pbulk	CD4_platelet_bind	Day 28	EIF4EBP2	-0.549502	5.55201	-2.05495	0.0427448	0.84745	-2.0262
Single-cell pbulk	CD4_platelet_bind	Day 28	MFAP3	-0.90968	3.4202	-2.05375	0.0427699	0.84745	-2.02595
Single-cell pbulk	CD4_platelet_bind	Day 28	HARS	0.627516	5.60331	2.05139	0.0427793	0.84745	2.02586
Single-cell pbulk	CD4_platelet_bind	Day 28	CLIP1	0.553948	5.75017	2.05009	0.042824	0.84745	2.02542
Single-cell pbulk	CD4_platelet_bind	Day 28	MCM7	-0.66347	4.63985	-2.05173	0.0429586	0.84745	-2.02411
Single-cell pbulk	CD4_platelet_bind	Day 28	NEMF	-0.296882	6.812	-2.04784	0.043048	0.84745	-2.02324
Single-cell pbulk	CD4_platelet_bind	Day 28	SLC30A7	0.572281	5.36322	2.04609	0.0434725	0.84745	2.01914
Single-cell pbulk	CD4_platelet_bind	Day 28	PPM1G	0.363817	6.97704	2.0437	0.0435361	0.84745	2.01853
Single-cell pbulk	CD4_platelet_bind	Day 28	TBC1D31	0.895719	3.68852	2.03967	0.04387	0.84745	2.01533
Single-cell pbulk	CD4_platelet_bind	Day 28	RPL27	-0.133724	10.7523	-2.04373	0.0438937	0.84745	-2.0151
Single-cell pbulk	CD4_platelet_bind	Day 28	SH3BP2	-0.818151	4.07679	-2.04026	0.0439059	0.84745	-2.01499
Single-cell pbulk	CD4_platelet_bind	Day 28	CORO2A	0.882889	4.14575	2.03472	0.0444037	0.84745	2.01026
Single-cell pbulk	CD4_platelet_bind	Day 28	FAF1	-0.472268	5.87372	-2.03444	0.0444041	0.84745	-2.01026
Single-cell pbulk	CD4_platelet_bind	Day 28	CD53	-0.228009	8.00151	-2.03943	0.0444233	0.84745	-2.01007
Single-cell pbulk	CD4_platelet_bind	Day 28	ZNF791	-0.710288	4.59953	-2.0412	0.0444394	0.84745	-2.00992
Single-cell pbulk	CD4_platelet_bind	Day 28	TEX30	0.859037	3.96612	2.03257	0.0445962	0.84745	2.00844
Single-cell pbulk	CD4_platelet_bind	Day 28	RAB9A	-0.613368	4.8827	-2.0322	0.0446339	0.84745	-2.00809
Single-cell pbulk	CD4_platelet_bind	Day 28	ZNF546	-0.818149	2.75821	-2.03075	0.0449108	0.84745	-2.00549
Single-cell pbulk	CD4_platelet_bind	Day 28	MOCS3	0.899835	2.88148	2.0281	0.0450581	0.84745	2.00411
Single-cell pbulk	CD4_platelet_bind	Day 28	C11orf21	0.866954	4.31785	2.02993	0.0452045	0.84745	2.00275
Single-cell pbulk	CD4_platelet_bind	Day 28	CCDC152	-0.946699	3.28626	-2.02657	0.0452241	0.84745	-2.00256
Single-cell pbulk	CD4_platelet_bind	Day 28	ZNF134	0.936682	3.6708	2.02619	0.0453693	0.84745	2.00121
Single-cell pbulk	CD4_platelet_bind	Day 28	AEBP1	-0.94373	3.5193	-2.02904	0.0453844	0.84745	-2.00107
Single-cell pbulk	CD4_platelet_bind	Day 28	NEK1	0.652989	5.10429	2.02483	0.0456053	0.84745	1.99903
Single-cell pbulk	CD4_platelet_bind	Day 28	NUDT2	0.663611	4.78018	2.0232	0.0457655	0.84745	1.99755
Single-cell pbulk	CD4_platelet_bind	Day 28	FNIP1	-0.65284	4.56996	-2.02034	0.0458699	0.84745	-1.99659
Single-cell pbulk	CD4_platelet_bind	Day 28	STON2	0.858451	2.40218	2.01958	0.0459837	0.84745	1.99554
Single-cell pbulk	CD4_platelet_bind	Day 28	TTLL12	0.910678	3.86371	2.02001	0.0460911	0.84745	1.99456
Single-cell pbulk	CD4_platelet_bind	Day 28	CTSD	0.390509	6.77935	2.01889	0.0461367	0.84745	1.99414
Single-cell pbulk	CD4_platelet_bind	Day 28	ANKFY1	-0.763268	4.81451	-2.017	0.0462233	0.84745	-1.99335
Single-cell pbulk	CD4_platelet_bind	Day 28	PCSK7	0.303325	6.60546	2.01774	0.0462996	0.84745	1.99265
Single-cell pbulk	CD4_platelet_bind	Day 28	NMB	0.88642	2.9822	2.01493	0.0464762	0.84745	1.99104
Single-cell pbulk	CD4_platelet_bind	Day 28	CBFA2T2	-0.559811	5.1848	-2.0141	0.0465326	0.84745	-1.99053
Single-cell pbulk	CD4_platelet_bind	Day 28	CCDC34	-1.02287	3.38255	-2.01577	0.0466019	0.84745	-1.9899
Single-cell pbulk	CD4_platelet_bind	Day 28	SNUPN	-0.691071	4.70692	-2.0132	0.0466287	0.84745	-1.98966
Single-cell pbulk	CD4_platelet_bind	Day 28	RIPK2	-0.812086	4.28793	-2.01739	0.0467636	0.84745	-1.98843
Single-cell pbulk	CD4_platelet_bind	Day 28	SAMD3	-0.658954	5.3034	-2.01923	0.0468	0.84745	-1.98811
Single-cell pbulk	CD4_platelet_bind	Day 28	BTG1	-0.204291	10.8795	-2.02919	0.0468575	0.84745	-1.98759
Single-cell pbulk	CD4_platelet_bind	Day 28	D2HGDH	-0.681757	4.33987	-2.00986	0.047111	0.84745	-1.9853
Single-cell pbulk	CD4_platelet_bind	Day 28	RSAD1	-0.469683	5.69542	-2.01367	0.0473912	0.84745	-1.98279
Single-cell pbulk	CD4_platelet_bind	Day 28	ARHGAP26	-0.757632	4.7626	-2.00601	0.0474022	0.84745	-1.98269
Single-cell pbulk	CD4_platelet_bind	Day 28	FBXL3	-0.481651	5.8674	-2.01818	0.0475954	0.84745	-1.98096
Single-cell pbulk	CD4_platelet_bind	Day 28	SUCLG2	-0.392157	6.17219	-2.00294	0.0477366	0.84745	-1.97971
Single-cell pbulk	CD4_platelet_bind	Day 28	XIST	-0.378155	4.59602	-2.01202	0.0477727	0.84745	-1.97938
Single-cell pbulk	CD4_platelet_bind	Day 28	MTFMT	0.902113	4.16023	2.00448	0.047778	0.84745	1.97934
Single-cell pbulk	CD4_platelet_bind	Day 28	TRABD2A	-0.306883	7.49586	-2.01116	0.0477786	0.84745	-1.97933
Single-cell pbulk	CD4_platelet_bind	Day 28	APRT	0.217909	8.74423	2.00958	0.0478231	0.84745	1.97894
Single-cell pbulk	CD4_platelet_bind	Day 28	MTFR1L	0.673051	4.55887	2.00163	0.0479078	0.84745	1.97819
Single-cell pbulk	CD4_platelet_bind	Day 28	DEF6	0.254162	7.30789	2.00014	0.0480426	0.84745	1.97699
Single-cell pbulk	CD4_platelet_bind	Day 28	SLC19A1	-0.870744	3.02411	-1.99636	0.0484587	0.84745	-1.97332
Single-cell pbulk	CD4_platelet_bind	Day 28	ARF3	0.528671	5.48714	1.99629	0.0484668	0.84745	1.97325
Single-cell pbulk	CD4_platelet_bind	Day 28	BBS10	-0.896779	2.67935	-1.99819	0.0486382	0.84745	-1.97175
Single-cell pbulk	CD4_platelet_bind	Day 28	MT-CO1	-0.168818	12.8954	-2.01837	0.0486398	0.84745	-1.97174
Single-cell pbulk	CD4_platelet_bind	Day 28	ZNF827	-0.919382	3.28202	-1.99623	0.048699	0.84745	-1.97122
Single-cell pbulk	CD4_platelet_bind	Day 28	POLRMT	0.754172	4.64999	1.99356	0.0487694	0.84745	1.9706
Single-cell pbulk	CD4_platelet_bind	Day 28	TCF25	-0.311913	7.48438	-1.99459	0.0487796	0.84745	-1.97051
Single-cell pbulk	CD4_platelet_bind	Day 28	JAK1	-0.154206	8.93922	-1.9934	0.0487876	0.84745	-1.97044
Single-cell pbulk	CD4_platelet_bind	Day 28	SAFB	-0.374467	6.60714	-1.99148	0.0490006	0.84745	-1.96859
Single-cell pbulk	CD4_platelet_bind	Day 28	ISG15	0.54598	6.0082	1.99236	0.0490774	0.84745	1.96792
Single-cell pbulk	CD4_platelet_bind	Day 28	ZNF77	0.93025	2.82599	1.98884	0.0492958	0.84745	1.96602
Single-cell pbulk	CD4_platelet_bind	Day 28	NUP210	-0.339229	6.60833	-1.9962	0.0493127	0.84745	-1.96588
Single-cell pbulk	CD4_platelet_bind	Day 28	UBASH3B	-0.69696	4.71126	-1.98869	0.0493131	0.84745	-1.96588
Single-cell pbulk	CD4_platelet_bind	Day 28	ME2	0.572094	5.52245	1.98725	0.0494743	0.84745	1.96448
Single-cell pbulk	CD4_platelet_bind	Day 28	MTO1	0.711992	4.84233	1.98845	0.0494876	0.84745	1.96437
Single-cell pbulk	CD4_platelet_bind	Day 28	NDUFS4	0.538371	5.3293	1.98558	0.049663	0.84745	1.96286
Single-cell pbulk	CD4_platelet_bind	Day 28	LMAN1	0.357508	6.47897	1.98772	0.0498695	0.84745	1.96108
Single-cell pbulk	CD4_platelet_bind	Day 28	ZNF677	1.01854	3.69642	1.9841	0.0499995	0.84745	1.95997
Single-cell pbulk	CD4_platelet_bind	Day 1	FAM127A	-0.830639	4.95043	-2.73421	0.00733017	0.857501	-2.68146
Single-cell pbulk	CD4_platelet_bind	Day 1	MIEF2	-1.1784	3.01308	-2.73354	0.00734397	0.857501	-2.68083
Single-cell pbulk	CD4_platelet_bind	Day 1	SENP7	-0.716763	6.087	-2.71427	0.00781142	0.88753	-2.66011
Single-cell pbulk	CD4_platelet_bind	Day 1	C1orf54	1.21211	3.13448	2.6886	0.00848734	0.88753	2.63204
Single-cell pbulk	CD4_platelet_bind	Day 1	METTL14	0.984688	4.53711	2.68204	0.00849713	0.88753	2.63165
Single-cell pbulk	CD4_platelet_bind	Day 1	UBALD2	0.342933	8.16872	2.68515	0.00853786	0.88753	2.63003
Single-cell pbulk	CD4_platelet_bind	Day 1	CMTR2	0.93594	4.24459	2.67255	0.00871739	0.88753	2.62294
Single-cell pbulk	CD4_platelet_bind	Day 1	THAP11	-0.496793	6.47527	-2.66948	0.00879235	0.88753	-2.62002
Single-cell pbulk	CD4_platelet_bind	Day 1	GCLC	1.05957	3.86907	2.66827	0.0088266	0.88753	2.6187
Single-cell pbulk	CD4_platelet_bind	Day 1	AIP	-0.393604	6.8724	-2.68366	0.00889573	0.88753	-2.61604
Single-cell pbulk	CD4_platelet_bind	Day 1	ZNF277	-0.660915	5.42303	-2.64861	0.00931724	0.88753	-2.60019
Single-cell pbulk	CD4_platelet_bind	Day 1	CLEC2B	0.482974	6.75683	2.64529	0.00948344	0.88753	2.59412
Single-cell pbulk	CD4_platelet_bind	Day 1	EHD4	-0.859471	4.74661	-2.64619	0.00953538	0.88753	-2.59224
Single-cell pbulk	CD4_platelet_bind	Day 1	LYST	0.864296	5.07515	2.63205	0.0097539	0.88753	2.58443
Single-cell pbulk	CD4_platelet_bind	Day 1	RRAGC	0.711791	4.85566	2.6336	0.00984646	0.88753	2.58118
Single-cell pbulk	CD4_platelet_bind	Day 1	SENP2	-1.06651	4.39316	-2.62908	0.00986418	0.88753	-2.58055
Single-cell pbulk	CD4_platelet_bind	Day 1	CD8B	1.32732	2.83615	2.63109	0.00989646	0.88753	2.57943
Single-cell pbulk	CD4_platelet_bind	Day 1	C6orf136	1.09077	4.4677	2.62716	0.00994432	0.88753	2.57776
Single-cell pbulk	CD4_platelet_bind	Day 1	FAM104B	1.1245	3.32962	2.6208	0.0100611	0.88753	2.57372
Single-cell pbulk	CD4_platelet_bind	Day 1	RGPD2	-1.43823	3.27721	-2.64899	0.0100619	0.88753	-2.5737
Single-cell pbulk	CD4_platelet_bind	Day 1	FBXL15	-0.70545	5.34938	-2.62342	0.0102958	0.88753	-2.56573
Single-cell pbulk	CD4_platelet_bind	Day 1	MT-ND2	-0.319771	10.5879	-2.66583	0.0104363	0.88753	-2.56103
Single-cell pbulk	CD4_platelet_bind	Day 1	CWC25	0.691986	5.60023	2.60826	0.0104532	0.88753	2.56046
Single-cell pbulk	CD4_platelet_bind	Day 1	MDFIC	-0.409545	7.49278	-2.60792	0.0106907	0.88753	-2.55265
Single-cell pbulk	CD4_platelet_bind	Day 1	C4orf33	1.14057	3.04028	2.59802	0.0107097	0.88753	2.55203
Single-cell pbulk	CD4_platelet_bind	Day 1	TOMM5	-0.479855	6.53787	-2.59169	0.0108963	0.88753	-2.54601
Single-cell pbulk	CD4_platelet_bind	Day 1	CCNI	-0.22103	9.50484	-2.60654	0.0109071	0.88753	-2.54566
Single-cell pbulk	CD4_platelet_bind	Day 1	AZI2	-0.727735	5.04196	-2.59016	0.011012	0.88753	-2.54232
Single-cell pbulk	CD4_platelet_bind	Day 1	BAG3	-0.718401	5.46575	-2.58444	0.0111139	0.88753	-2.5391
Single-cell pbulk	CD4_platelet_bind	Day 1	ANAPC4	-0.816385	4.93826	-2.58176	0.0112085	0.88753	-2.53613
Single-cell pbulk	CD4_platelet_bind	Day 1	PRDM4	0.844308	4.54778	2.57322	0.0116003	0.90481	2.52407
Single-cell pbulk	CD4_platelet_bind	Day 1	ZNF609	-0.622083	5.54396	-2.57455	0.0116894	0.90481	-2.52139
Single-cell pbulk	CD4_platelet_bind	Day 1	IKZF5	0.878258	5.10498	2.56271	0.0120112	0.905766	2.51182
Single-cell pbulk	CD4_platelet_bind	Day 1	ACBD3	-0.742948	5.16785	-2.5547	0.0120488	0.905766	-2.51071
Single-cell pbulk	CD4_platelet_bind	Day 1	IDH3B	-0.73741	5.60253	-2.55456	0.0121838	0.905766	-2.50678
Single-cell pbulk	CD4_platelet_bind	Day 1	TRAPPC6A	0.529477	6.70794	2.55173	0.0122276	0.905766	2.50551
Single-cell pbulk	CD4_platelet_bind	Day 1	TGDS	1.05569	4.02746	2.54197	0.0124689	0.909896	2.49859
Single-cell pbulk	CD4_platelet_bind	Day 1	TXNIP	-0.378022	11.5533	-2.57904	0.0126328	0.909896	-2.49396
Single-cell pbulk	CD4_platelet_bind	Day 1	TNFSF13B	1.1573	4.00598	2.53582	0.0126796	0.909896	2.49264
Single-cell pbulk	CD4_platelet_bind	Day 1	GMPPA	-1.06224	3.94417	-2.54055	0.0129857	0.921159	-2.48416
Single-cell pbulk	CD4_platelet_bind	Day 1	S1PR4	-0.378839	7.72954	-2.52883	0.0132002	0.921159	-2.47832
Single-cell pbulk	CD4_platelet_bind	Day 1	STAT1	0.786094	8.10972	2.52631	0.0132377	0.921159	2.47731
Single-cell pbulk	CD4_platelet_bind	Day 1	TMEM242	-0.914644	4.68167	-2.51585	0.0134384	0.923093	-2.47193
Single-cell pbulk	CD4_platelet_bind	Day 1	CLK2	0.718005	5.40201	2.49802	0.0140254	0.923093	2.45661
Single-cell pbulk	CD4_platelet_bind	Day 1	TGFBRAP1	0.905652	4.79163	2.48942	0.0143502	0.923093	2.44837
Single-cell pbulk	CD4_platelet_bind	Day 1	SMARCAD1	0.871384	4.87365	2.48695	0.0144621	0.923093	2.44558
Single-cell pbulk	CD4_platelet_bind	Day 1	ICMT	-1.05998	3.98225	-2.48669	0.0144868	0.923093	-2.44496
Single-cell pbulk	CD4_platelet_bind	Day 1	MFSD1	0.649954	5.49561	2.48251	0.0146925	0.923093	2.43987
Single-cell pbulk	CD4_platelet_bind	Day 1	HDAC10	0.87226	4.40642	2.47784	0.0148406	0.923093	2.43625
Single-cell pbulk	CD4_platelet_bind	Day 1	YBEY	-0.906957	4.44854	-2.4736	0.0153741	0.923093	-2.42344
Single-cell pbulk	CD4_platelet_bind	Day 1	BCL10	0.710359	5.0421	2.45269	0.0158111	0.923093	2.41325
Single-cell pbulk	CD4_platelet_bind	Day 1	PRIMPOL	1.1387	3.87434	2.45752	0.0158392	0.923093	2.4126
Single-cell pbulk	CD4_platelet_bind	Day 1	ELP3	-0.852574	4.67215	-2.45153	0.0158592	0.923093	-2.41214
Single-cell pbulk	CD4_platelet_bind	Day 1	TBC1D5	-0.604918	5.74611	-2.44997	0.0159245	0.923093	-2.41064
Single-cell pbulk	CD4_platelet_bind	Day 1	TTI2	-1.07808	3.31822	-2.44165	0.016454	0.923093	-2.39869
Single-cell pbulk	CD4_platelet_bind	Day 1	RP11-51J9.5	0.741191	5.11553	2.43582	0.0165461	0.923093	2.39664
Single-cell pbulk	CD4_platelet_bind	Day 1	PCID2	-0.601906	5.50575	-2.43813	0.0166912	0.923093	-2.39344
Single-cell pbulk	CD4_platelet_bind	Day 1	KIF21A	-1.04071	4.34756	-2.43099	0.0167359	0.923093	-2.39246
Single-cell pbulk	CD4_platelet_bind	Day 1	NFKB2	0.738091	5.35339	2.42831	0.016853	0.923093	2.3899
Single-cell pbulk	CD4_platelet_bind	Day 1	RP11-6J24.6	0.996099	2.58127	2.42452	0.0170214	0.923093	2.38625
Single-cell pbulk	CD4_platelet_bind	Day 1	PPP4C	-0.374341	6.8003	-2.42291	0.0173062	0.923093	-2.38014
Single-cell pbulk	CD4_platelet_bind	Day 1	PIGM	1.091	3.97974	2.41718	0.0174718	0.923093	2.37663
Single-cell pbulk	CD4_platelet_bind	Day 1	SIAE	-0.987673	2.93261	-2.41487	0.0176172	0.923093	-2.37357
Single-cell pbulk	CD4_platelet_bind	Day 1	BLMH	-0.828409	4.90635	-2.40641	0.0178436	0.923093	-2.36885
Single-cell pbulk	CD4_platelet_bind	Day 1	MRPL17	-0.869888	4.97633	-2.40613	0.0178533	0.923093	-2.36865
Single-cell pbulk	CD4_platelet_bind	Day 1	PHLDB3	-1.01198	4.34941	-2.40576	0.0181034	0.923093	-2.3635
Single-cell pbulk	CD4_platelet_bind	Day 1	MRPL36	0.747528	5.12381	2.39968	0.0182033	0.923093	2.36146
Single-cell pbulk	CD4_platelet_bind	Day 1	UBXN11	-0.626177	5.48763	-2.39759	0.0182804	0.923093	-2.35989
Single-cell pbulk	CD4_platelet_bind	Day 1	ZSWIM6	0.937276	4.51872	2.39668	0.0182965	0.923093	2.35956
Single-cell pbulk	CD4_platelet_bind	Day 1	CD8A	1.08207	2.83552	2.3987	0.0183899	0.923093	2.35767
Single-cell pbulk	CD4_platelet_bind	Day 1	MT-CYB	-0.278891	12.019	-2.45016	0.0184596	0.923093	-2.35627
Single-cell pbulk	CD4_platelet_bind	Day 1	NABP2	-0.83678	4.28753	-2.39145	0.0185444	0.923093	-2.35457
Single-cell pbulk	CD4_platelet_bind	Day 1	ZHX3	-0.986402	3.0405	-2.3908	0.0185754	0.923093	-2.35394
Single-cell pbulk	CD4_platelet_bind	Day 1	DDX20	0.981406	4.25391	2.38685	0.0187655	0.923093	2.35016
Single-cell pbulk	CD4_platelet_bind	Day 1	FBXL6	0.947014	4.06165	2.38681	0.0187802	0.923093	2.34986
Single-cell pbulk	CD4_platelet_bind	Day 1	TXNL1	-0.481054	6.09195	-2.38488	0.0188928	0.923093	-2.34764
Single-cell pbulk	CD4_platelet_bind	Day 1	ADRBK1	-0.298804	7.29918	-2.3829	0.0189688	0.923093	-2.34614
Single-cell pbulk	CD4_platelet_bind	Day 1	H6PD	1.0546	3.99786	2.38591	0.0190605	0.923093	2.34435
Single-cell pbulk	CD4_platelet_bind	Day 1	ZBTB45	-0.867369	3.64489	-2.37877	0.0192072	0.923093	-2.34148
Single-cell pbulk	CD4_platelet_bind	Day 1	RHPN1	-1.07292	3.33284	-2.39157	0.0192158	0.923093	-2.34132
Single-cell pbulk	CD4_platelet_bind	Day 1	GCHFR	-0.599153	5.37631	-2.3827	0.0192224	0.923093	-2.34119
Single-cell pbulk	CD4_platelet_bind	Day 1	MCTP2	-0.957012	4.06274	-2.38564	0.0193169	0.923093	-2.33936
Single-cell pbulk	CD4_platelet_bind	Day 1	LINC00936	-0.616701	5.66527	-2.37489	0.0193537	0.923093	-2.33865
Single-cell pbulk	CD4_platelet_bind	Day 1	RAB11FIP3	0.882776	4.06466	2.37523	0.0195434	0.923093	2.335
Single-cell pbulk	CD4_platelet_bind	Day 1	XRCC3	0.903752	2.78444	2.36675	0.0197603	0.923093	2.33087
Single-cell pbulk	CD4_platelet_bind	Day 1	ATP6V1H	0.603498	5.49229	2.36677	0.0199103	0.923093	2.32803
Single-cell pbulk	CD4_platelet_bind	Day 1	ADD3	-0.218047	8.40904	-2.36329	0.0199383	0.923093	-2.32751
Single-cell pbulk	CD4_platelet_bind	Day 1	ZNF148	0.466965	6.45688	2.35914	0.0202154	0.923093	2.32233
Single-cell pbulk	CD4_platelet_bind	Day 1	TMC6	0.339024	7.22397	2.36169	0.0203319	0.923093	2.32017
Single-cell pbulk	CD4_platelet_bind	Day 1	GNPTG	0.505669	5.88473	2.36006	0.0203347	0.923093	2.32011
Single-cell pbulk	CD4_platelet_bind	Day 1	MT-CO1	-0.196624	12.8954	-2.39724	0.0203659	0.923093	-2.31954
Single-cell pbulk	CD4_platelet_bind	Day 1	RCOR1	-0.62706	5.32545	-2.35214	0.0205123	0.923093	-2.31684
Single-cell pbulk	CD4_platelet_bind	Day 1	VMA21	0.624295	5.79042	2.35038	0.0207247	0.923093	2.31296
Single-cell pbulk	CD4_platelet_bind	Day 1	KIAA0825	-0.965286	2.81434	-2.34786	0.0207373	0.923093	-2.31273
Single-cell pbulk	CD4_platelet_bind	Day 1	KCNQ1	0.753954	4.76116	2.34666	0.0208011	0.923093	2.31158
Single-cell pbulk	CD4_platelet_bind	Day 1	CSTB	-0.386333	7.5733	-2.34801	0.0209938	0.923093	-2.3081
Single-cell pbulk	CD4_platelet_bind	Day 1	BCAS4	0.807645	4.85479	2.34625	0.0210199	0.923093	2.30763
Single-cell pbulk	CD4_platelet_bind	Day 1	ATG4C	0.878457	3.83427	2.33975	0.0213616	0.923093	2.30153
Single-cell pbulk	CD4_platelet_bind	Day 1	GLRX3	0.755883	5.25577	2.33379	0.0214928	0.923093	2.29921
Single-cell pbulk	CD4_platelet_bind	Day 1	XPNPEP3	0.786251	4.73441	2.33544	0.0217445	0.923093	2.2948
Single-cell pbulk	CD4_platelet_bind	Day 1	SAMD9L	0.730816	5.39417	2.33068	0.021803	0.923093	2.29378
Single-cell pbulk	CD4_platelet_bind	Day 1	OSBP	0.448006	6.03738	2.32739	0.0218524	0.923093	2.29292
Single-cell pbulk	CD4_platelet_bind	Day 1	ARHGAP10	-1.03581	3.37623	-2.32151	0.0221719	0.923093	-2.28741
Single-cell pbulk	CD4_platelet_bind	Day 1	GLB1	-0.702149	4.61123	-2.31589	0.0225277	0.923093	-2.28135
Single-cell pbulk	CD4_platelet_bind	Day 1	CCNH	-0.395136	6.99751	-2.3152	0.0225279	0.923093	-2.28135
Single-cell pbulk	CD4_platelet_bind	Day 1	UGP2	-0.417189	6.66444	-2.31795	0.022762	0.923093	-2.27741
Single-cell pbulk	CD4_platelet_bind	Day 1	PWWP2A	0.689797	5.29726	2.31013	0.022821	0.923093	2.27642
Single-cell pbulk	CD4_platelet_bind	Day 1	ERH	0.348177	7.34632	2.30763	0.0229624	0.923093	2.27406
Single-cell pbulk	CD4_platelet_bind	Day 1	ARFGEF1	-0.429424	6.45564	-2.30181	0.0233007	0.923093	-2.26847
Single-cell pbulk	CD4_platelet_bind	Day 1	ZBTB41	-0.968471	3.82859	-2.30122	0.0233356	0.923093	-2.2679
Single-cell pbulk	CD4_platelet_bind	Day 1	SLC2A4RG	-0.365796	6.88492	-2.29295	0.0238246	0.923093	-2.25995
Single-cell pbulk	CD4_platelet_bind	Day 1	PNPLA6	-0.856175	4.20413	-2.29955	0.0239182	0.923093	-2.25844
Single-cell pbulk	CD4_platelet_bind	Day 1	GNA12	-1.02189	3.6677	-2.29418	0.0239419	0.923093	-2.25806
Single-cell pbulk	CD4_platelet_bind	Day 1	TRIM11	-0.808421	4.58273	-2.2919	0.0240346	0.923093	-2.25658
Single-cell pbulk	CD4_platelet_bind	Day 1	PTGS1	-1.21619	3.48874	-2.2896	0.0241582	0.923093	-2.2546
Single-cell pbulk	CD4_platelet_bind	Day 1	CDC37L1	-0.695518	5.27517	-2.29275	0.0242203	0.923093	-2.25362
Single-cell pbulk	CD4_platelet_bind	Day 1	TMEM65	-0.80483	5.39526	-2.28384	0.0245412	0.923093	-2.24855
Single-cell pbulk	CD4_platelet_bind	Day 1	STAT2	0.771355	5.41121	2.28199	0.0246104	0.923093	2.24746
Single-cell pbulk	CD4_platelet_bind	Day 1	EXOC7	0.550049	5.44698	2.27937	0.0247696	0.923093	2.24498
Single-cell pbulk	CD4_platelet_bind	Day 1	CD82	-0.467842	6.56258	-2.28115	0.024911	0.923093	-2.24278
Single-cell pbulk	CD4_platelet_bind	Day 1	ATG4B	0.60545	5.38747	2.27381	0.0249921	0.923093	2.24152
Single-cell pbulk	CD4_platelet_bind	Day 1	PTEN	-0.320862	6.70664	-2.27429	0.0252815	0.923093	-2.23707
Single-cell pbulk	CD4_platelet_bind	Day 1	KAT6B	-0.449188	6.28384	-2.27736	0.0252904	0.923093	-2.23694
Single-cell pbulk	CD4_platelet_bind	Day 1	ABCC10	0.875409	4.16476	2.26661	0.0254442	0.923093	2.23459
Single-cell pbulk	CD4_platelet_bind	Day 1	PQBP1	0.479924	6.39598	2.26736	0.0254894	0.923093	2.2339
Single-cell pbulk	CD4_platelet_bind	Day 1	MYNN	-0.802367	4.76887	-2.2656	0.0255082	0.923093	-2.23362
Single-cell pbulk	CD4_platelet_bind	Day 1	RPAP2	0.544088	5.93782	2.26126	0.0257887	0.923093	2.22938
Single-cell pbulk	CD4_platelet_bind	Day 1	ATP6V0A2	-0.728976	4.86261	-2.25933	0.0259087	0.923093	-2.22758
Single-cell pbulk	CD4_platelet_bind	Day 1	PDS5B	-0.676646	5.35891	-2.26159	0.0259927	0.923093	-2.22632
Single-cell pbulk	CD4_platelet_bind	Day 1	RP11-398C13.6	-1.01184	2.84094	-2.25749	0.0260271	0.923093	-2.22581
Single-cell pbulk	CD4_platelet_bind	Day 1	SIGMAR1	-0.543	5.42213	-2.25561	0.0261489	0.923093	-2.22399
Single-cell pbulk	CD4_platelet_bind	Day 1	MIER1	-0.322746	6.942	-2.25513	0.0261801	0.923093	-2.22353
Single-cell pbulk	CD4_platelet_bind	Day 1	DSTN	-0.366963	6.73475	-2.25465	0.0262113	0.923093	-2.22307
Single-cell pbulk	CD4_platelet_bind	Day 1	PPP3CC	0.424657	6.89036	2.25248	0.0263525	0.923093	2.22098
Single-cell pbulk	CD4_platelet_bind	Day 1	SH3BP2	-0.856884	4.07679	-2.2515	0.0264185	0.923093	-2.22
Single-cell pbulk	CD4_platelet_bind	Day 1	ACTN4	-0.622128	5.42529	-2.25675	0.026471	0.923093	-2.21923
Single-cell pbulk	CD4_platelet_bind	Day 1	PPM1K	0.445787	6.5109	2.25368	0.0265439	0.923093	2.21816
Single-cell pbulk	CD4_platelet_bind	Day 1	AP001816.1	-0.864444	2.5287	-2.25156	0.0266033	0.923093	-2.21729
Single-cell pbulk	CD4_platelet_bind	Day 1	SPATA20	0.896716	3.4692	2.25278	0.0268094	0.923093	2.21428
Single-cell pbulk	CD4_platelet_bind	Day 1	BIRC3	-0.43729	6.97637	-2.24878	0.0270639	0.923093	-2.21059
Single-cell pbulk	CD4_platelet_bind	Day 1	DYNLRB1	-0.387073	7.03029	-2.24149	0.0271092	0.923093	-2.20994
Single-cell pbulk	CD4_platelet_bind	Day 1	FHOD1	0.861519	3.99436	2.24168	0.02716	0.923093	2.20921
Single-cell pbulk	CD4_platelet_bind	Day 1	C16orf86	-0.874369	2.77557	-2.23781	0.0273322	0.923093	-2.20674
Single-cell pbulk	CD4_platelet_bind	Day 1	RBAK	-0.879155	3.89189	-2.24013	0.0273782	0.923093	-2.20608
Single-cell pbulk	CD4_platelet_bind	Day 1	CHCHD2	0.23579	8.7902	2.25503	0.0276426	0.923093	2.20232
Single-cell pbulk	CD4_platelet_bind	Day 1	SUCLG2	-0.43025	6.17219	-2.23052	0.0278198	0.923093	-2.19982
Single-cell pbulk	CD4_platelet_bind	Day 1	RP11-1407O15.2	-0.843232	4.95126	-2.25178	0.0279728	0.923093	-2.19767
Single-cell pbulk	CD4_platelet_bind	Day 1	RAB22A	-0.531954	5.57774	-2.22899	0.0283644	0.923093	-2.19221
Single-cell pbulk	CD4_platelet_bind	Day 1	ZFP91	0.850002	4.7355	2.22144	0.0284889	0.923093	2.19049
Single-cell pbulk	CD4_platelet_bind	Day 1	UHRF1BP1L	0.799936	4.65634	2.22298	0.0285617	0.923093	2.18948
Single-cell pbulk	CD4_platelet_bind	Day 1	FANCE	-1.01547	3.187	-2.22386	0.0286657	0.923093	-2.18805
Single-cell pbulk	CD4_platelet_bind	Day 1	SLC41A3	-0.783315	4.66586	-2.21781	0.0287011	0.923093	-2.18757
Single-cell pbulk	CD4_platelet_bind	Day 1	PHACTR4	-0.62159	5.20742	-2.22982	0.0289817	0.923093	-2.18374
Single-cell pbulk	CD4_platelet_bind	Day 1	CTDSP2	-0.418192	6.30216	-2.22179	0.0289861	0.923093	-2.18368
Single-cell pbulk	CD4_platelet_bind	Day 1	PARK7	0.313994	7.68269	2.21638	0.0290868	0.923093	2.18231
Single-cell pbulk	CD4_platelet_bind	Day 1	FASTKD5	-0.877132	3.54827	-2.21233	0.0291214	0.923093	-2.18184
Single-cell pbulk	CD4_platelet_bind	Day 1	FAM193B	-0.860343	4.32164	-2.20936	0.0293323	0.923093	-2.17899
Single-cell pbulk	CD4_platelet_bind	Day 1	DROSHA	0.770795	4.55675	2.21037	0.0293447	0.923093	2.17883
Single-cell pbulk	CD4_platelet_bind	Day 1	MPP6	-0.878955	4.6444	-2.20722	0.0294547	0.923093	-2.17735
Single-cell pbulk	CD4_platelet_bind	Day 1	SOCS1	-0.737655	5.12532	-2.20962	0.0295406	0.923093	-2.1762
Single-cell pbulk	CD4_platelet_bind	Day 1	PDAP1	-0.454202	6.3435	-2.21483	0.029546	0.923093	-2.17612
Single-cell pbulk	CD4_platelet_bind	Day 1	TOPORS	-0.632347	5.16815	-2.20489	0.0296222	0.923093	-2.17511
Single-cell pbulk	CD4_platelet_bind	Day 1	MT-CO3	-0.249694	11.925	-2.25516	0.0298989	0.923093	-2.17143
Single-cell pbulk	CD4_platelet_bind	Day 1	MKKS	-0.655641	5.11028	-2.20122	0.0299304	0.923093	-2.17101
Single-cell pbulk	CD4_platelet_bind	Day 1	RAB31	1.00382	3.1348	2.20489	0.0299339	0.923093	2.17096
Single-cell pbulk	CD4_platelet_bind	Day 1	ARL17A	-1.06045	3.66553	-2.20506	0.0300431	0.923093	-2.16952
Single-cell pbulk	CD4_platelet_bind	Day 1	NHLRC2	-0.782776	3.96861	-2.19893	0.0300557	0.923093	-2.16936
Single-cell pbulk	CD4_platelet_bind	Day 1	ME3	0.988982	2.69213	2.21084	0.0301489	0.923093	2.16813
Single-cell pbulk	CD4_platelet_bind	Day 1	NELFCD	-0.47977	5.75467	-2.19266	0.0305177	0.93025	-2.16331
Single-cell pbulk	CD4_platelet_bind	Day 1	LRP10	-0.416844	6.81437	-2.18811	0.0308574	0.933072	-2.15891
Single-cell pbulk	CD4_platelet_bind	Day 1	EMR2	-0.980589	2.47361	-2.20201	0.0309107	0.933072	-2.15822
Single-cell pbulk	CD4_platelet_bind	Day 1	C16orf54	-0.428876	6.46065	-2.18599	0.0310166	0.933072	-2.15686
Single-cell pbulk	CD4_platelet_bind	Day 1	TXNDC5	-0.869154	3.7443	-2.18514	0.0313009	0.934284	-2.15323
Single-cell pbulk	CD4_platelet_bind	Day 1	LRCH1	0.728036	4.43237	2.17934	0.0315234	0.934284	2.1504
Single-cell pbulk	CD4_platelet_bind	Day 1	MAP3K12	-0.83639	3.97337	-2.1829	0.0316371	0.934284	-2.14897
Single-cell pbulk	CD4_platelet_bind	Day 1	ABHD6	-0.898267	2.8192	-2.17856	0.0319189	0.934284	-2.14543
Single-cell pbulk	CD4_platelet_bind	Day 1	BEX5	-1.01835	3.66527	-2.181	0.0319979	0.934284	-2.14444
Single-cell pbulk	CD4_platelet_bind	Day 1	FBXO28	1.01277	4.41859	2.17195	0.0321329	0.934284	2.14275
Single-cell pbulk	CD4_platelet_bind	Day 1	LDLRAD4	0.827887	4.72868	2.17479	0.0322366	0.934284	2.14146
Single-cell pbulk	CD4_platelet_bind	Day 1	BEX2	0.486151	6.12935	2.1683	0.0324294	0.934284	2.13908
Single-cell pbulk	CD4_platelet_bind	Day 1	COX18	0.888182	3.98348	2.16624	0.0325334	0.934284	2.1378
Single-cell pbulk	CD4_platelet_bind	Day 1	SHFM1	0.407876	6.73759	2.16333	0.0327855	0.934284	2.1347
Single-cell pbulk	CD4_platelet_bind	Day 1	DPP7	0.328641	7.34141	2.16701	0.0328522	0.934284	2.13388
Single-cell pbulk	CD4_platelet_bind	Day 1	CCDC88B	-0.606904	5.33127	-2.16937	0.033236	0.934284	-2.12922
Single-cell pbulk	CD4_platelet_bind	Day 1	UBE2L6	0.46034	6.83885	2.16108	0.0332768	0.934284	2.12873
Single-cell pbulk	CD4_platelet_bind	Day 1	SMAD3	0.669756	4.9354	2.15576	0.0333843	0.934284	2.12743
Single-cell pbulk	CD4_platelet_bind	Day 1	RARA	-0.672561	5.30233	-2.15451	0.0334654	0.934284	-2.12646
Single-cell pbulk	CD4_platelet_bind	Day 1	SLC39A9	0.871503	4.00872	2.15143	0.0337131	0.934284	2.12349
Single-cell pbulk	CD4_platelet_bind	Day 1	NKIRAS2	-0.787218	4.32527	-2.15637	0.0337543	0.934284	-2.12299
Single-cell pbulk	CD4_platelet_bind	Day 1	WSB1	-0.326441	6.92571	-2.15371	0.0338686	0.934284	-2.12163
Single-cell pbulk	CD4_platelet_bind	Day 1	ZNF287	-0.919801	3.77518	-2.14845	0.0339545	0.934284	-2.12061
Single-cell pbulk	CD4_platelet_bind	Day 1	PHLPP2	-0.94356	3.09347	-2.15242	0.033958	0.934284	-2.12057
Single-cell pbulk	CD4_platelet_bind	Day 1	MEPCE	-0.760186	4.37506	-2.14646	0.0341171	0.934284	-2.11869
Single-cell pbulk	CD4_platelet_bind	Day 1	ROCK1	-0.334467	7.04932	-2.14214	0.0347343	0.934284	-2.11144
Single-cell pbulk	CD4_platelet_bind	Day 1	HPCAL1	0.382394	6.58983	2.139	0.0348079	0.934284	2.11059
Single-cell pbulk	CD4_platelet_bind	Day 1	QDPR	0.699074	4.63005	2.1343	0.0351233	0.934284	2.10693
Single-cell pbulk	CD4_platelet_bind	Day 1	TCF3	0.749424	4.9333	2.13354	0.0351872	0.934284	2.1062
Single-cell pbulk	CD4_platelet_bind	Day 1	NINJ2	0.993281	3.1474	2.1373	0.035257	0.934284	2.10539
Single-cell pbulk	CD4_platelet_bind	Day 1	AKAP10	-0.585107	5.08721	-2.13444	0.035322	0.934284	-2.10465
Single-cell pbulk	CD4_platelet_bind	Day 1	MRPS16	-0.516132	5.62543	-2.13382	0.0353747	0.934284	-2.10404
Single-cell pbulk	CD4_platelet_bind	Day 1	KRT10	0.317839	7.52289	2.14184	0.0353805	0.934284	2.10398
Single-cell pbulk	CD4_platelet_bind	Day 1	ZFPL1	-0.732959	4.73617	-2.13003	0.035574	0.934284	-2.10176
Single-cell pbulk	CD4_platelet_bind	Day 1	LINS	0.403259	6.30932	2.12761	0.0356884	0.934284	2.10046
Single-cell pbulk	CD4_platelet_bind	Day 1	AES	-0.13493	10.1774	-2.1302	0.0358173	0.934284	-2.099
Single-cell pbulk	CD4_platelet_bind	Day 1	GPATCH4	0.770959	5.3324	2.12571	0.0359095	0.934284	2.09795
Single-cell pbulk	CD4_platelet_bind	Day 1	TIAL1	-0.365138	6.87811	-2.1247	0.0359362	0.934284	-2.09765
Single-cell pbulk	CD4_platelet_bind	Day 1	SNX12	-0.865312	3.86528	-2.12388	0.0360209	0.934284	-2.09669
Single-cell pbulk	CD4_platelet_bind	Day 1	LPAR5	0.897512	3.03833	2.1232	0.0360648	0.934284	2.0962
Single-cell pbulk	CD4_platelet_bind	Day 1	GEMIN5	-0.847371	4.17063	-2.12028	0.0363172	0.934284	-2.09336
Single-cell pbulk	CD4_platelet_bind	Day 1	NFKBIZ	0.490906	7.06485	2.12263	0.0364127	0.934284	2.09229
Single-cell pbulk	CD4_platelet_bind	Day 1	TMEM18	-0.603195	5.65665	-2.11915	0.0364129	0.934284	-2.09229
Single-cell pbulk	CD4_platelet_bind	Day 1	ATG3	-0.451013	6.03008	-2.12283	0.0364817	0.934284	-2.09152
Single-cell pbulk	CD4_platelet_bind	Day 1	DGCR6L	0.454924	6.27207	2.11395	0.0368655	0.939871	2.08725
Single-cell pbulk	CD4_platelet_bind	Day 1	RIPK2	-0.839527	4.28793	-2.12008	0.0369727	0.939871	-2.08607
Single-cell pbulk	CD4_platelet_bind	Day 1	INIP	0.642796	4.6135	2.11039	0.0372097	0.940665	2.08346
Single-cell pbulk	CD4_platelet_bind	Day 1	ST6GALNAC4	-0.866049	3.8558	-2.10657	0.0375395	0.940665	-2.07985
Single-cell pbulk	CD4_platelet_bind	Day 1	CFL1	0.165559	10.2635	2.1223	0.0375971	0.940665	2.07922
Single-cell pbulk	CD4_platelet_bind	Day 1	SYNJ2BP	0.556016	5.20748	2.10308	0.037836	0.940665	2.07663
Single-cell pbulk	CD4_platelet_bind	Day 1	TRABD2A	-0.320368	7.49586	-2.10563	0.0382773	0.940665	-2.07187
Single-cell pbulk	CD4_platelet_bind	Day 1	TIMP1	-0.420261	7.04821	-2.10324	0.0383344	0.940665	-2.07126
Single-cell pbulk	CD4_platelet_bind	Day 1	MTFR1L	0.689329	4.55887	2.098	0.0383376	0.940665	2.07123
Single-cell pbulk	CD4_platelet_bind	Day 1	RMI1	0.843661	3.02294	2.0973	0.0383458	0.940665	2.07114
Single-cell pbulk	CD4_platelet_bind	Day 1	MMS22L	-0.815147	3.63229	-2.09637	0.0384298	0.940665	-2.07024
Single-cell pbulk	CD4_platelet_bind	Day 1	TOR3A	0.707562	4.49193	2.09711	0.0384351	0.940665	2.07018
Single-cell pbulk	CD4_platelet_bind	Day 1	RNASEH1-AS1	0.88041	3.71576	2.09495	0.0385585	0.940665	2.06887
Single-cell pbulk	CD4_platelet_bind	Day 1	CPT2	0.965237	3.85066	2.09465	0.0386425	0.940665	2.06797
Single-cell pbulk	CD4_platelet_bind	Day 1	IGSF9B	-0.810679	2.50111	-2.09095	0.0389228	0.940833	-2.065
Single-cell pbulk	CD4_platelet_bind	Day 1	ZBTB5	-0.927483	2.92954	-2.09163	0.0389954	0.940833	-2.06424
Single-cell pbulk	CD4_platelet_bind	Day 1	SLC25A19	-0.960769	3.07791	-2.0874	0.0392794	0.940833	-2.06125
Single-cell pbulk	CD4_platelet_bind	Day 1	ADIPOR2	-0.666844	4.66587	-2.08528	0.0394626	0.940833	-2.05933
Single-cell pbulk	CD4_platelet_bind	Day 1	FGGY	0.889497	3.03791	2.08718	0.0395807	0.940833	2.0581
Single-cell pbulk	CD4_platelet_bind	Day 1	FAM45A	0.777838	4.81678	2.08255	0.0397759	0.940833	2.05607
Single-cell pbulk	CD4_platelet_bind	Day 1	ZNF275	0.911472	3.40454	2.08075	0.0398673	0.940833	2.05512
Single-cell pbulk	CD4_platelet_bind	Day 1	BIN1	-0.294385	7.49802	-2.09003	0.039882	0.940833	-2.05497
Single-cell pbulk	CD4_platelet_bind	Day 1	MTHFD2	0.739272	4.97365	2.08086	0.0399521	0.940833	2.05424
Single-cell pbulk	CD4_platelet_bind	Day 1	SPG20	0.663191	5.21034	2.08095	0.0401763	0.940833	2.05193
Single-cell pbulk	CD4_platelet_bind	Day 1	BIVM	-0.908447	2.97304	-2.07492	0.0404149	0.940833	-2.04948
Single-cell pbulk	CD4_platelet_bind	Day 1	MPND	-0.867798	3.73654	-2.07362	0.0405937	0.940833	-2.04766
Single-cell pbulk	CD4_platelet_bind	Day 1	PAFAH1B2	-0.743435	4.53143	-2.08259	0.0406339	0.940833	-2.04725
Single-cell pbulk	CD4_platelet_bind	Day 1	FAM222B	-0.637166	4.35275	-2.06919	0.0410436	0.940833	-2.04309
Single-cell pbulk	CD4_platelet_bind	Day 1	LL22NC03-2H8.5	-0.898109	3.26815	-2.0661	0.0414151	0.940833	-2.03935
Single-cell pbulk	CD4_platelet_bind	Day 1	TBC1D7	0.900327	3.90697	2.06781	0.0415127	0.940833	2.03837
Single-cell pbulk	CD4_platelet_bind	Day 1	TMEM69	0.681319	4.57346	2.06097	0.0417534	0.940833	2.03597
Single-cell pbulk	CD4_platelet_bind	Day 1	NUDT18	-0.806599	3.96832	-2.06035	0.0418317	0.940833	-2.03519
Single-cell pbulk	CD4_platelet_bind	Day 1	NBPF20	-0.836523	2.83184	-2.05891	0.0419727	0.940833	-2.03379
Single-cell pbulk	CD4_platelet_bind	Day 1	HSD17B11	-0.340552	6.52576	-2.05841	0.0420028	0.940833	-2.03349
Single-cell pbulk	CD4_platelet_bind	Day 1	CTAGE5	0.686397	5.44986	2.05761	0.0420817	0.940833	2.03271
Single-cell pbulk	CD4_platelet_bind	Day 1	PSKH1	0.912086	3.46183	2.05178	0.0426557	0.940833	2.02707
Single-cell pbulk	CD4_platelet_bind	Day 1	FRAT1	-0.801664	4.36023	-2.05152	0.0428034	0.940833	-2.02562
Single-cell pbulk	CD4_platelet_bind	Day 1	UHRF2	0.560689	5.45414	2.0452	0.0433125	0.940833	2.02068
Single-cell pbulk	CD4_platelet_bind	Day 1	HAUS6	-0.678649	4.44617	-2.04451	0.043381	0.940833	-2.02002
Single-cell pbulk	CD4_platelet_bind	Day 1	TRMT61B	-0.765023	4.62629	-2.04511	0.043447	0.940833	-2.01939
Single-cell pbulk	CD4_platelet_bind	Day 1	BCOR	0.949313	4.01895	2.04451	0.0434801	0.940833	2.01907
Single-cell pbulk	CD4_platelet_bind	Day 1	BCL2L12	0.835104	4.00581	2.04312	0.043746	0.940833	2.01652
Single-cell pbulk	CD4_platelet_bind	Day 1	POP1	0.926096	3.32234	2.044	0.0437571	0.940833	2.01641
Single-cell pbulk	CD4_platelet_bind	Day 1	RP11-473M20.9	-0.917364	2.6012	-2.04305	0.044219	0.940833	-2.01201
Single-cell pbulk	CD4_platelet_bind	Day 1	ZSCAN16-AS1	-0.666977	4.52222	-2.03379	0.044479	0.940833	-2.00955
Single-cell pbulk	CD4_platelet_bind	Day 1	MXD1	0.821763	3.85333	2.03589	0.0445312	0.940833	2.00906
Single-cell pbulk	CD4_platelet_bind	Day 1	ACSS1	-0.587599	4.98082	-2.0371	0.0446749	0.940833	-2.0077
Single-cell pbulk	CD4_platelet_bind	Day 1	VAMP8	-0.279825	7.53324	-2.03668	0.0447581	0.940833	-2.00692
Single-cell pbulk	CD4_platelet_bind	Day 1	HDDC2	-0.420594	5.98587	-2.03736	0.0447597	0.940833	-2.00691
Single-cell pbulk	CD4_platelet_bind	Day 1	PIGX	0.775758	4.31299	2.03022	0.0448387	0.940833	2.00616
Single-cell pbulk	CD4_platelet_bind	Day 1	TCP11L1	0.838515	3.01029	2.02725	0.0451465	0.940833	2.00329
Single-cell pbulk	CD4_platelet_bind	Day 1	TFB1M	-0.583044	5.13954	-2.0271	0.0452073	0.940833	-2.00272
Single-cell pbulk	CD4_platelet_bind	Day 1	SLC39A4	-0.829177	4.29279	-2.02993	0.0452626	0.940833	-2.00221
Single-cell pbulk	CD4_platelet_bind	Day 1	HLA-DQA1	0.976096	2.93644	2.02704	0.0456406	0.940833	1.9987
Single-cell pbulk	CD4_platelet_bind	Day 1	APP	0.467944	6.12322	2.02202	0.0456943	0.940833	1.99821
Single-cell pbulk	CD4_platelet_bind	Day 1	SPAST	-0.761973	4.39458	-2.01993	0.0459138	0.940833	-1.99618
Single-cell pbulk	CD4_platelet_bind	Day 1	MKNK2	-0.351114	6.98064	-2.01905	0.0463579	0.940833	-1.99212
Single-cell pbulk	CD4_platelet_bind	Day 1	SNUPN	-0.692036	4.70692	-2.01422	0.0465191	0.940833	-1.99065
Single-cell pbulk	CD4_platelet_bind	Day 1	PLEKHB2	0.663101	5.23611	2.01191	0.0467911	0.940833	1.98819
Single-cell pbulk	CD4_platelet_bind	Day 1	RSPRY1	0.780261	4.48297	2.01117	0.0470955	0.940833	1.98544
Single-cell pbulk	CD4_platelet_bind	Day 1	PCSK1N	1.01665	4.25065	2.01107	0.0473248	0.940833	1.98338
Single-cell pbulk	CD4_platelet_bind	Day 1	ANXA2	-0.558271	6.67741	-2.03618	0.0474379	0.940833	-1.98237
Single-cell pbulk	CD4_platelet_bind	Day 1	COG2	-0.649423	5.00958	-2.00585	0.047484	0.940833	-1.98196
Single-cell pbulk	CD4_platelet_bind	Day 1	SKIV2L2	-0.542732	5.63275	-2.00648	0.0476041	0.940833	-1.98089
Single-cell pbulk	CD4_platelet_bind	Day 1	TMEM135	0.713567	4.1009	2.00648	0.0476591	0.940833	1.9804
Single-cell pbulk	CD4_platelet_bind	Day 1	HSD17B1	0.824304	2.5612	2.01362	0.0476627	0.940833	1.98036
Single-cell pbulk	CD4_platelet_bind	Day 1	TMED5	-0.405255	6.00627	-2.0028	0.0477603	0.940833	-1.9795
Single-cell pbulk	CD4_platelet_bind	Day 1	EIF5A2	0.924067	3.45625	2.00247	0.0478181	0.940833	1.97898
Single-cell pbulk	CD4_platelet_bind	Day 1	GPHN	-0.621972	4.86828	-2.00588	0.0479056	0.940833	-1.9782
Single-cell pbulk	CD4_platelet_bind	Day 1	EDEM3	-0.417066	6.18883	-2.00105	0.0479427	0.940833	-1.97788
Single-cell pbulk	CD4_platelet_bind	Day 1	CTD-2031P19.5	0.929364	3.33755	2.00005	0.0480658	0.940833	1.97679
Single-cell pbulk	CD4_platelet_bind	Day 1	KMT2E-AS1	-0.58559	4.99346	-2.00404	0.0480853	0.940833	-1.97661
Single-cell pbulk	CD4_platelet_bind	Day 1	KCNQ1OT1	0.823444	3.50939	2.00504	0.048093	0.940833	1.97655
Single-cell pbulk	CD4_platelet_bind	Day 1	C1D	-0.544966	5.54671	-1.99742	0.0483548	0.940833	-1.97424
Single-cell pbulk	CD4_platelet_bind	Day 1	TCEANC2	0.855532	3.50256	1.99696	0.0483929	0.940833	1.9739
Single-cell pbulk	CD4_platelet_bind	Day 1	WDR54	0.593403	5.21908	1.99631	0.0484804	0.940833	1.97313
Single-cell pbulk	CD4_platelet_bind	Day 1	MIDN	0.66882	4.97101	1.99602	0.048496	0.940833	1.973
Single-cell pbulk	CD4_platelet_bind	Day 1	CNOT2	-0.371384	6.42747	-1.99958	0.0485948	0.940833	-1.97213
Single-cell pbulk	CD4_platelet_bind	Day 1	CFP	-0.598391	4.67088	-1.99509	0.0485996	0.940833	-1.97209
Single-cell pbulk	CD4_platelet_bind	Day 1	GSE1	-1.01612	3.15271	-1.99971	0.0487884	0.940833	-1.97044
Single-cell pbulk	CD4_platelet_bind	Day 1	MT-ATP6	-0.195534	11.7267	-2.02267	0.0489211	0.940833	-1.96928
Single-cell pbulk	CD4_platelet_bind	Day 1	MED12	-0.798511	4.1902	-1.99687	0.0491832	0.940833	-1.967
Single-cell pbulk	CD4_platelet_bind	Day 1	MPLKIP	-0.476112	5.62139	-1.98927	0.0492559	0.940833	-1.96637
Single-cell pbulk	CD4_platelet_bind	Day 1	KAT8	0.443729	6.15197	1.98896	0.0492819	0.940833	1.96614
Single-cell pbulk	CD4_platelet_bind	Day 1	ZC3H12A	0.854881	3.78008	1.98692	0.0495147	0.940833	1.96413
Single-cell pbulk	CD4_platelet_bind	Day 1	TIMM17A	0.673326	4.60822	1.98701	0.0495586	0.940833	1.96375
Single-cell pbulk	CD4_platelet_bind	Day 1	CES2	-0.722973	4.47474	-1.98475	0.0497557	0.940833	-1.96206
Single-cell pbulk	CD4_platelet_bind	Day 1	FLYWCH2	0.567481	5.13336	1.98645	0.0497919	0.940833	1.96175
Single-cell pbulk	CD4_Tfh	Day 28	CTD-2020K17.1	-1.7529	6.83256	-3.86038	0.000214268	0.608053	-3.70157
Single-cell pbulk	CD4_Tfh	Day 28	ZNF518B	1.62689	5.40909	3.6939	0.000372861	0.608053	3.55858
Single-cell pbulk	CD4_Tfh	Day 28	CD6	1.06993	8.12646	3.66725	0.000409371	0.608053	3.53397
Single-cell pbulk	CD4_Tfh	Day 1	PREX1	-1.20826	7.23896	-3.83413	0.00026075	0.641078	-3.65146
Single-cell pbulk	CD4_Tfh	Day 1	RASGRP2	1.19509	8.27093	3.74143	0.000316397	0.641078	3.60149
Single-cell pbulk	CD4_Tfh	Day 1	C7orf26	1.62451	5.752	3.63412	0.000456902	0.641078	3.50483
Single-cell pbulk	CD4_Tfh	Day 1	HNRNPR	1.10145	7.94873	3.56568	0.000575474	0.641078	3.44292
Single-cell pbulk	CD4_Tfh	Day 1	NRD1	-1.20026	7.18449	-3.47633	0.000788583	0.682849	-3.35677
Single-cell pbulk	CD4_Tfh	Day 1	TXNL1	1.52068	6.71179	3.3771	0.00107092	0.682849	3.2712
Single-cell pbulk	CD4_Tfh	Day 1	SNHG7	1.2642	7.50944	3.37634	0.00110365	0.682849	3.26268
Single-cell pbulk	CD4_Tfh	Day 1	DPEP2	1.50483	6.06209	3.30354	0.00138911	0.682849	3.19691
Single-cell pbulk	CD4_Tfh	Day 1	GPATCH11	-1.60682	5.45172	-3.22412	0.00175275	0.682849	-3.12921
Single-cell pbulk	CD4_Tfh	Day 1	RWDD3	1.43907	6.05067	3.16994	0.00206493	0.682849	3.08073
Single-cell pbulk	CD4_Tfh	Day 1	CCNL2	1.34212	6.55572	3.15137	0.00220137	0.682849	3.06163
Single-cell pbulk	CD4_Tfh	Day 1	JAK1	-0.637926	9.64265	-3.14714	0.00225869	0.682849	-3.05392
Single-cell pbulk	CD4_Tfh	Day 1	TAF1D	1.21396	7.64514	3.09474	0.00263308	0.682849	3.00761
Single-cell pbulk	CD4_Tfh	Day 1	BRWD1	1.34001	7.1288	3.05333	0.00297171	0.682849	2.97065
Single-cell pbulk	CD4_Tfh	Day 1	COA3	1.23381	6.03782	3.03687	0.00310167	0.682849	2.95748
Single-cell pbulk	CD4_Tfh	Day 1	YTHDF2	1.28663	7.03123	3.01813	0.00328159	0.682849	2.94005
Single-cell pbulk	CD4_Tfh	Day 1	IWS1	1.38606	6.49845	3.01075	0.00344692	0.682849	2.92479
Single-cell pbulk	CD4_Tfh	Day 1	GGCT	1.3097	5.64578	3.00618	0.00348179	0.682849	2.92165
Single-cell pbulk	CD4_Tfh	Day 1	DPY30	1.33277	6.36062	2.9812	0.00366455	0.682849	2.90568
Single-cell pbulk	CD4_Tfh	Day 1	CECR5	-1.42837	5.69488	-2.9764	0.00371724	0.682849	-2.90121
Single-cell pbulk	CD4_Tfh	Day 1	C10orf118	-1.32375	6.60508	-2.96582	0.00383593	0.682849	-2.89135
Single-cell pbulk	CD4_Tfh	Day 1	FAM210B	-1.49744	5.70974	-2.93504	0.00420178	0.682849	-2.8626
Single-cell pbulk	CD4_Tfh	Day 1	P2RY10	1.30169	6.04986	2.92338	0.00434794	0.682849	2.85175
Single-cell pbulk	CD4_Tfh	Day 1	PIKFYVE	1.39791	5.87886	2.91358	0.0046205	0.682849	2.83237
Single-cell pbulk	CD4_Tfh	Day 1	EMG1	1.32877	5.84453	2.90071	0.00464652	0.682849	2.83057
Single-cell pbulk	CD4_Tfh	Day 1	GRAMD1A	1.13156	6.87415	2.89702	0.00471974	0.682849	2.82556
Single-cell pbulk	CD4_Tfh	Day 1	CDKAL1	1.28524	5.50477	2.89414	0.00473648	0.682849	2.82443
Single-cell pbulk	CD4_Tfh	Day 1	CD58	-1.36224	5.88852	-2.89974	0.00473664	0.682849	-2.82442
Single-cell pbulk	CD4_Tfh	Day 1	TAPSAR1	0.977756	7.32652	2.89285	0.00475441	0.682849	2.82322
Single-cell pbulk	CD4_Tfh	Day 1	SCLT1	-1.40482	5.81567	-2.88851	0.00489201	0.682849	-2.81406
Single-cell pbulk	CD4_Tfh	Day 1	HEATR3	1.17405	5.26232	2.87753	0.00497121	0.682849	2.80889
Single-cell pbulk	CD4_Tfh	Day 1	NDUFS3	1.2602	6.45398	2.87438	0.00501695	0.682849	2.80594
Single-cell pbulk	CD4_Tfh	Day 1	DIS3	-1.36604	5.49137	-2.86512	0.00517856	0.682849	-2.79571
Single-cell pbulk	CD4_Tfh	Day 1	TSFM	-1.30433	5.3481	-2.81176	0.00601678	0.682849	-2.74687
Single-cell pbulk	CD4_Tfh	Day 1	ARL2	-1.40158	5.94222	-2.81125	0.00602159	0.682849	-2.7466
Single-cell pbulk	CD4_Tfh	Day 1	CHD7	1.2258	6.13799	2.80064	0.00624554	0.682849	2.7346
Single-cell pbulk	CD4_Tfh	Day 1	SAMM50	-1.39339	5.9391	-2.79754	0.00625868	0.682849	-2.73391
Single-cell pbulk	CD4_Tfh	Day 1	ZNF7	1.20509	5.43841	2.79834	0.00635766	0.682849	2.72874
Single-cell pbulk	CD4_Tfh	Day 1	EIF3J	-1.13485	6.20577	-2.78423	0.00650025	0.682849	-2.72142
Single-cell pbulk	CD4_Tfh	Day 1	MDS2	1.29577	5.74093	2.78367	0.00651061	0.682849	2.72089
Single-cell pbulk	CD4_Tfh	Day 1	HSPA13	-1.31728	5.41009	-2.78221	0.00653774	0.682849	-2.71952
Single-cell pbulk	CD4_Tfh	Day 1	CREBL2	1.26984	5.88046	2.78408	0.00655612	0.682849	2.71859
Single-cell pbulk	CD4_Tfh	Day 1	RAVER1	-1.30272	5.40643	-2.78252	0.00658943	0.682849	-2.71691
Single-cell pbulk	CD4_Tfh	Day 1	GPHN	-1.2747	5.57367	-2.76637	0.00688918	0.684152	-2.70215
Single-cell pbulk	CD4_Tfh	Day 1	NDUFC2	1.169	6.66805	2.75084	0.00714456	0.684152	2.69003
Single-cell pbulk	CD4_Tfh	Day 1	DNPH1	1.19388	6.53408	2.73929	0.00738603	0.684152	2.67892
Single-cell pbulk	CD4_Tfh	Day 1	TYK2	1.36068	5.72848	2.72538	0.00783254	0.684152	2.6592
Single-cell pbulk	CD4_Tfh	Day 1	JOSD2	-1.33323	5.80837	-2.71936	0.00796191	0.684152	-2.65368
Single-cell pbulk	CD4_Tfh	Day 1	SMG5	1.2475	5.47024	2.7105	0.00800054	0.684152	2.65205
Single-cell pbulk	CD4_Tfh	Day 1	PNPLA6	1.11961	5.25905	2.70606	0.0081207	0.684152	2.64701
Single-cell pbulk	CD4_Tfh	Day 1	CPSF1	-1.31452	5.74623	-2.70181	0.00831973	0.684152	-2.63881
Single-cell pbulk	CD4_Tfh	Day 1	MRPL16	-1.19371	6.59287	-2.69627	0.00836412	0.684152	-2.63701
Single-cell pbulk	CD4_Tfh	Day 1	BLOC1S6	1.09169	6.20419	2.69909	0.0083645	0.684152	2.63699
Single-cell pbulk	CD4_Tfh	Day 1	MED8	-1.17373	5.54224	-2.68556	0.00860332	0.684152	-2.62743
Single-cell pbulk	CD4_Tfh	Day 1	PPHLN1	-0.910943	7.02535	-2.68833	0.00871991	0.684152	-2.62284
Single-cell pbulk	CD4_Tfh	Day 1	MAP3K4	1.15065	6.26153	2.68016	0.00876192	0.684152	2.62121
Single-cell pbulk	CD4_Tfh	Day 1	NRGN	-1.30825	4.92478	-2.674	0.00885517	0.684152	-2.6176
Single-cell pbulk	CD4_Tfh	Day 1	BMI1	-1.2115	6.20241	-2.6884	0.00890504	0.684152	-2.61568
Single-cell pbulk	CD4_Tfh	Day 1	TMEM168	-1.25856	5.65051	-2.64031	0.00971447	0.714207	-2.58583
Single-cell pbulk	CD4_Tfh	Day 1	ALKBH3	1.13074	5.23276	2.64866	0.00977565	0.714207	2.58367
Single-cell pbulk	CD4_Tfh	Day 1	TOR1AIP2	-1.24123	5.58281	-2.63797	0.00977708	0.714207	-2.58362
Single-cell pbulk	CD4_Tfh	Day 1	CCNG1	-0.965761	6.92314	-2.60894	0.0106708	0.720652	-2.5533
Single-cell pbulk	CD4_Tfh	Day 1	ZNHIT6	-1.24092	5.546	-2.60552	0.0107618	0.720652	-2.55034
Single-cell pbulk	CD4_Tfh	Day 1	TAMM41	-1.19021	5.45796	-2.59378	0.0110594	0.720652	-2.54082
Single-cell pbulk	CD4_Tfh	Day 1	PSMD5-AS1	-1.34933	6.37073	-2.61126	0.0111213	0.720652	-2.53886
Single-cell pbulk	CD4_Tfh	Day 1	PTPRCAP	0.51388	10.423	2.59352	0.0111572	0.720652	2.53774
Single-cell pbulk	CD4_Tfh	Day 1	NFX1	-1.31546	6.05544	-2.59255	0.0112181	0.720652	-2.53583
Single-cell pbulk	CD4_Tfh	Day 1	MITD1	1.35173	6.26595	2.58482	0.011382	0.720652	2.53075
Single-cell pbulk	CD4_Tfh	Day 1	IST1	1.17541	6.41475	2.57925	0.0114732	0.720652	2.52795
Single-cell pbulk	CD4_Tfh	Day 1	THEM4	0.920555	7.37548	2.58677	0.0115298	0.720652	2.52622
Single-cell pbulk	CD4_Tfh	Day 1	ADTRP	1.32899	5.85108	2.57896	0.0115753	0.720652	2.52483
Single-cell pbulk	CD4_Tfh	Day 1	TMEM69	1.22215	5.50622	2.57316	0.0117609	0.720652	2.51924
Single-cell pbulk	CD4_Tfh	Day 1	COPS4	-1.05925	5.90596	-2.56276	0.012079	0.720652	-2.50983
Single-cell pbulk	CD4_Tfh	Day 1	KIF21B	1.29099	6.00512	2.55496	0.0123772	0.720652	2.5012
Single-cell pbulk	CD4_Tfh	Day 1	FBXL17	-1.16846	6.08173	-2.54991	0.0124469	0.720652	-2.49922
Single-cell pbulk	CD4_Tfh	Day 1	OPTN	-0.950224	7.6484	-2.5386	0.0127911	0.720652	-2.48953
Single-cell pbulk	CD4_Tfh	Day 1	ABHD13	1.19251	5.75397	2.53514	0.0129488	0.720652	2.48517
Single-cell pbulk	CD4_Tfh	Day 1	SZRD1	1.24057	6.5963	2.53735	0.0130072	0.720652	2.48357
Single-cell pbulk	CD4_Tfh	Day 1	ARCN1	1.28387	6.62462	2.53126	0.0130438	0.720652	2.48257
Single-cell pbulk	CD4_Tfh	Day 1	C19orf25	1.08665	6.28227	2.52959	0.0131019	0.720652	2.48099
Single-cell pbulk	CD4_Tfh	Day 1	SLC25A23	-1.22263	5.32718	-2.52833	0.0132283	0.720652	-2.47756
Single-cell pbulk	CD4_Tfh	Day 1	ELMOD3	1.05727	5.45042	2.52187	0.0133741	0.720652	2.47365
Single-cell pbulk	CD4_Tfh	Day 1	SAMD3	1.01784	6.84364	2.52376	0.0134233	0.720652	2.47234
Single-cell pbulk	CD4_Tfh	Day 28	TAB1	1.33604	5.13144	3.34468	0.0011899	0.722321	3.24129
Single-cell pbulk	CD4_Tfh	Day 28	WDR47	1.28092	5.16763	3.33518	0.00123832	0.722321	3.2299
Single-cell pbulk	CD4_Tfh	Day 28	CKAP2	1.58701	5.62683	3.2779	0.0014991	0.722321	3.17486
Single-cell pbulk	CD4_Tfh	Day 28	PGLS	1.34812	7.46153	3.26972	0.00156149	0.722321	3.16301
Single-cell pbulk	CD4_Tfh	Day 28	PPM1L	-1.32081	5.01594	-3.13804	0.00227871	0.722321	-3.05128
Single-cell pbulk	CD4_Tfh	Day 28	RAD21	-0.779506	8.23904	-3.13569	0.00229527	0.722321	-3.0491
Single-cell pbulk	CD4_Tfh	Day 28	PREPL	-1.43411	6.08978	-3.13308	0.00231805	0.722321	-3.04613
Single-cell pbulk	CD4_Tfh	Day 28	MRPL16	-1.34216	6.59287	-3.03927	0.0030793	0.722321	-2.95971
Single-cell pbulk	CD4_Tfh	Day 28	SLC4A7	-1.32745	6.38415	-3.02406	0.00322505	0.722321	-2.94543
Single-cell pbulk	CD4_Tfh	Day 28	EIF3J	-1.21799	6.20577	-3.00114	0.00345287	0.722321	-2.92425
Single-cell pbulk	CD4_Tfh	Day 28	ZFAND5	1.27485	6.99292	2.99163	0.00356102	0.722321	2.91464
Single-cell pbulk	CD4_Tfh	Day 28	RFWD2	-1.24264	6.08649	-2.95504	0.00404198	0.722321	-2.87487
Single-cell pbulk	CD4_Tfh	Day 28	EEF1E1	1.19523	5.65968	2.94663	0.00406008	0.722321	2.87346
Single-cell pbulk	CD4_Tfh	Day 28	UBXN2A	-1.46517	5.73569	-2.92935	0.00438097	0.722321	-2.84934
Single-cell pbulk	CD4_Tfh	Day 28	SF3B1	-0.627706	8.82868	-2.9088	0.00454157	0.722321	-2.83787
Single-cell pbulk	CD4_Tfh	Day 28	ZDHHC3	1.35045	5.96964	2.91037	0.00454462	0.722321	2.83766
Single-cell pbulk	CD4_Tfh	Day 28	GRAMD1A	1.15901	6.87415	2.90897	0.00454741	0.722321	2.83746
Single-cell pbulk	CD4_Tfh	Day 28	GPHN	-1.32132	5.57367	-2.90942	0.00456801	0.722321	-2.83602
Single-cell pbulk	CD4_Tfh	Day 28	UPF2	1.41057	6.47406	2.88418	0.00487606	0.722321	2.81511
Single-cell pbulk	CD4_Tfh	Day 28	WNK1	-0.993214	7.50799	-2.85394	0.0053321	0.722321	-2.78625
Single-cell pbulk	CD4_Tfh	Day 28	NOL9	1.50041	6.15614	2.8486	0.00546632	0.722321	2.77819
Single-cell pbulk	CD4_Tfh	Day 28	SDHAF2	1.25097	5.66661	2.84149	0.00551909	0.722321	2.77506
Single-cell pbulk	CD4_Tfh	Day 28	SMAP2	-0.689172	8.72541	-2.83935	0.00555215	0.722321	-2.77312
Single-cell pbulk	CD4_Tfh	Day 28	DNAJC27	1.14056	5.21384	2.82488	0.00582204	0.722321	2.75764
Single-cell pbulk	CD4_Tfh	Day 28	SLC4A1AP	1.21183	6.19138	2.81511	0.00595212	0.722321	2.75041
Single-cell pbulk	CD4_Tfh	Day 28	SLC30A7	-1.36594	6.07246	-2.80357	0.00615193	0.722321	-2.73957
Single-cell pbulk	CD4_Tfh	Day 28	FAM21A	1.25042	6.11399	2.79499	0.00630424	0.722321	2.73152
Single-cell pbulk	CD4_Tfh	Day 28	WDR18	1.29284	5.6081	2.79383	0.00637741	0.722321	2.72772
Single-cell pbulk	CD4_Tfh	Day 28	KIAA0368	-1.35291	5.70711	-2.78884	0.00649081	0.722321	-2.7219
Single-cell pbulk	CD4_Tfh	Day 28	CDKAL1	1.26525	5.50477	2.78383	0.00650776	0.722321	2.72104
Single-cell pbulk	CD4_Tfh	Day 28	DPEP2	1.30196	6.06209	2.77375	0.00674133	0.722321	2.70936
Single-cell pbulk	CD4_Tfh	Day 28	C10orf118	-1.23697	6.60508	-2.77	0.00676808	0.722321	-2.70805
Single-cell pbulk	CD4_Tfh	Day 28	CEP290	-1.37381	5.65865	-2.77123	0.00682642	0.722321	-2.7052
Single-cell pbulk	CD4_Tfh	Day 28	AC008964.1	-1.13761	5.02856	-2.76399	0.00689118	0.722321	-2.70206
Single-cell pbulk	CD4_Tfh	Day 28	ATG16L1	1.21927	5.35147	2.76203	0.006924	0.722321	2.70048
Single-cell pbulk	CD4_Tfh	Day 28	RAB6A	-1.21772	6.89721	-2.75322	0.00709688	0.722321	-2.69226
Single-cell pbulk	CD4_Tfh	Day 28	CYB561A3	1.39032	5.54289	2.75332	0.00720837	0.722321	2.68706
Single-cell pbulk	CD4_Tfh	Day 28	HNRNPR	0.88313	7.94873	2.74165	0.00733195	0.722321	2.68138
Single-cell pbulk	CD4_Tfh	Day 28	INTS1	-1.18615	5.39884	-2.73367	0.00750279	0.722321	-2.67366
Single-cell pbulk	CD4_Tfh	Day 28	SCARB2	-1.31109	5.25694	-2.73292	0.00751653	0.722321	-2.67305
Single-cell pbulk	CD4_Tfh	Day 28	MAST4	1.251	5.40253	2.72959	0.00758438	0.722321	2.67003
Single-cell pbulk	CD4_Tfh	Day 28	SRSF2	-0.802002	8.35304	-2.72923	0.00763586	0.722321	-2.66776
Single-cell pbulk	CD4_Tfh	Day 28	ITGAM	-1.44818	5.58908	-2.72187	0.00775021	0.722321	-2.66276
Single-cell pbulk	CD4_Tfh	Day 28	NSRP1	-1.20379	6.34115	-2.71404	0.0079703	0.722321	-2.65333
Single-cell pbulk	CD4_Tfh	Day 28	C6orf136	-1.18999	5.64346	-2.71127	0.0080631	0.722321	-2.64942
Single-cell pbulk	CD4_Tfh	Day 28	MAP3K4	1.19312	6.26153	2.70853	0.00807497	0.722321	2.64892
Single-cell pbulk	CD4_Tfh	Day 28	MED19	-1.29837	5.61387	-2.7032	0.0081655	0.722321	-2.64515
Single-cell pbulk	CD4_Tfh	Day 28	NONO	0.936279	7.78389	2.69895	0.00826714	0.722321	2.64096
Single-cell pbulk	CD4_Tfh	Day 1	GALT	1.11106	6.25314	2.50629	0.0139376	0.732559	2.45887
Single-cell pbulk	CD4_Tfh	Day 1	AGL	1.22799	6.13645	2.5063	0.0139739	0.732559	2.45793
Single-cell pbulk	CD4_Tfh	Day 1	MMGT1	1.12486	5.99446	2.49298	0.0144362	0.73304	2.44622
Single-cell pbulk	CD4_Tfh	Day 1	AP2M1	-0.719861	7.65106	-2.49001	0.0145495	0.73304	-2.4434
Single-cell pbulk	CD4_Tfh	Day 1	CCDC6	-1.26256	5.54163	-2.48781	0.0146342	0.73304	-2.44131
Single-cell pbulk	CD4_Tfh	Day 1	ZNF580	1.15108	5.6434	2.48468	0.0147549	0.73304	2.43834
Single-cell pbulk	CD4_Tfh	Day 1	RBM27	1.152	6.726	2.48666	0.0148056	0.73304	2.4371
Single-cell pbulk	CD4_Tfh	Day 1	ZNF770	-1.05237	6.61043	-2.47543	0.0155365	0.735555	-2.41963
Single-cell pbulk	CD4_Tfh	Day 1	IMMT	1.01435	6.52666	2.46442	0.0155602	0.735555	2.41907
Single-cell pbulk	CD4_Tfh	Day 1	PDP1	-1.04359	5.43514	-2.45273	0.0160424	0.735555	-2.40795
Single-cell pbulk	CD4_Tfh	Day 1	RP11-732M18.3	1.04581	5.37655	2.45243	0.0161092	0.735555	2.40643
Single-cell pbulk	CD4_Tfh	Day 1	N4BP2L1	-1.13195	6.07969	-2.4497	0.0161711	0.735555	-2.40503
Single-cell pbulk	CD4_Tfh	Day 1	MT-ATP8	0.374801	11.3059	2.44971	0.0164005	0.735555	2.39988
Single-cell pbulk	CD4_Tfh	Day 1	SMAP2	-0.565298	8.72541	-2.44496	0.0164353	0.735555	-2.3991
Single-cell pbulk	CD4_Tfh	Day 1	DENND1B	-1.21679	5.70244	-2.44148	0.0165851	0.735555	-2.39578
Single-cell pbulk	CD4_Tfh	Day 1	KBTBD2	1.03162	5.98049	2.4322	0.016927	0.735555	2.38829
Single-cell pbulk	CD4_Tfh	Day 1	ARHGEF7	-1.15837	6.17781	-2.42539	0.0172229	0.735555	-2.38192
Single-cell pbulk	CD4_Tfh	Day 1	NCOA3	1.09416	6.65184	2.42563	0.0172359	0.735555	2.38164
Single-cell pbulk	CD4_Tfh	Day 1	PLK3	-1.10215	5.58707	-2.42488	0.0173438	0.735555	-2.37934
Single-cell pbulk	CD4_Tfh	Day 1	SLAMF6	0.985145	6.64016	2.42067	0.0174969	0.735555	2.3761
Single-cell pbulk	CD4_Tfh	Day 1	UXS1	-1.12507	6.07328	-2.41923	0.0177779	0.735555	-2.37021
Single-cell pbulk	CD4_Tfh	Day 1	C16orf80	1.07762	5.54413	2.41143	0.0178559	0.735555	2.36859
Single-cell pbulk	CD4_Tfh	Day 1	GTF2H3	-1.08854	5.59996	-2.41296	0.0178906	0.735555	-2.36787
Single-cell pbulk	CD4_Tfh	Day 1	PMAIP1	-1.27957	5.64605	-2.40533	0.0181466	0.735555	-2.36261
Single-cell pbulk	CD4_Tfh	Day 1	KAT8	1.09606	6.39495	2.40614	0.018182	0.735555	2.36189
Single-cell pbulk	CD4_Tfh	Day 1	XPOT	-1.09473	5.6862	-2.40412	0.0182494	0.735555	-2.36052
Single-cell pbulk	CD4_Tfh	Day 1	RP11-455F5.5	1.08675	5.40321	2.40191	0.0182974	0.735555	2.35954
Single-cell pbulk	CD4_Tfh	Day 1	PTPRC	0.309609	11.1129	2.40137	0.0183228	0.735555	2.35903
Single-cell pbulk	CD4_Tfh	Day 1	XCL2	1.38843	5.70444	2.40649	0.0188709	0.739513	2.34807
Single-cell pbulk	CD4_Tfh	Day 1	B4GALT3	1.12466	5.75403	2.39238	0.0190345	0.739513	2.34485
Single-cell pbulk	CD4_Tfh	Day 1	FAM96A	1.06317	6.58253	2.38108	0.0193005	0.739513	2.33968
Single-cell pbulk	CD4_Tfh	Day 1	TTC27	1.09004	5.4289	2.3854	0.0196	0.739513	2.33392
Single-cell pbulk	CD4_Tfh	Day 1	TRIT1	0.990894	5.17327	2.37403	0.0196508	0.739513	2.33295
Single-cell pbulk	CD4_Tfh	Day 1	ZNF766	1.19216	5.53621	2.36601	0.0200571	0.739513	2.32528
Single-cell pbulk	CD4_Tfh	Day 1	FNTA	0.880392	7.50252	2.36197	0.0203055	0.739513	2.32065
Single-cell pbulk	CD4_Tfh	Day 1	NBPF1	1.03386	5.70258	2.35987	0.0203715	0.739513	2.31943
Single-cell pbulk	CD4_Tfh	Day 1	EIF2B2	-1.04105	5.27233	-2.36488	0.0204282	0.739513	-2.31839
Single-cell pbulk	CD4_Tfh	Day 1	ANTXR2	-1.15127	6.09362	-2.35416	0.0206689	0.739513	-2.31398
Single-cell pbulk	CD4_Tfh	Day 1	C5orf24	1.11443	5.58402	2.35977	0.0206889	0.739513	2.31361
Single-cell pbulk	CD4_Tfh	Day 1	ATG7	0.999775	5.36141	2.35439	0.020748	0.739513	2.31254
Single-cell pbulk	CD4_Tfh	Day 1	RAC2	0.316056	10.1233	2.35439	0.0210519	0.739513	2.30705
Single-cell pbulk	CD4_Tfh	Day 1	MRPS23	1.13162	5.74744	2.35252	0.0210704	0.739513	2.30672
Single-cell pbulk	CD4_Tfh	Day 1	SEMA4D	0.740509	7.74137	2.34208	0.0213104	0.739513	2.30244
Single-cell pbulk	CD4_Tfh	Day 1	POLR2G	-1.02082	7.0379	-2.34368	0.0213843	0.739513	-2.30113
Single-cell pbulk	CD4_Tfh	Day 1	EIF2D	-1.02868	6.08139	-2.33622	0.021628	0.739513	-2.29684
Single-cell pbulk	CD4_Tfh	Day 1	BZW1	0.719606	8.01848	2.33097	0.0219162	0.739513	2.29182
Single-cell pbulk	CD4_Tfh	Day 1	NSFL1C	-0.982366	6.36456	-2.33003	0.0219676	0.739513	-2.29093
Single-cell pbulk	CD4_Tfh	Day 1	GNL3	-1.09597	6.07559	-2.33017	0.0222484	0.739513	-2.2861
Single-cell pbulk	CD4_Tfh	Day 1	CHMP1B	1.14498	5.93507	2.32028	0.022513	0.739513	2.2816
Single-cell pbulk	CD4_Tfh	Day 1	RPL31	0.420157	10.8018	2.3238	0.0225716	0.739513	2.28061
Single-cell pbulk	CD4_Tfh	Day 1	CEP68	1.04132	5.81852	2.31716	0.0226898	0.739513	2.27862
Single-cell pbulk	CD4_Tfh	Day 1	UQCR11.1	0.579035	8.76037	2.31606	0.0228192	0.739513	2.27645
Single-cell pbulk	CD4_Tfh	Day 1	CYB5R1	-0.986367	5.68326	-2.31287	0.0229353	0.739513	-2.27451
Single-cell pbulk	CD4_Tfh	Day 1	GABBR1	-1.12061	5.18091	-2.30383	0.0234895	0.739513	-2.26538
Single-cell pbulk	CD4_Tfh	Day 1	INTS4	1.04603	5.56792	2.30521	0.0234951	0.739513	2.26529
Single-cell pbulk	CD4_Tfh	Day 1	CNOT6L	0.980043	7.06224	2.30182	0.0235773	0.739513	2.26395
Single-cell pbulk	CD4_Tfh	Day 1	GLT8D1	-1.03088	5.88302	-2.29824	0.0238813	0.739513	-2.25903
Single-cell pbulk	CD4_Tfh	Day 1	PPP1R35	1.17958	6.85202	2.29644	0.0238962	0.739513	2.25879
Single-cell pbulk	CD4_Tfh	Day 1	CDK11B	-1.07459	6.27002	-2.29417	0.0240314	0.739513	-2.25663
Single-cell pbulk	CD4_Tfh	Day 1	MOCS2	-0.919581	5.88619	-2.28878	0.0244375	0.739513	-2.25018
Single-cell pbulk	CD4_Tfh	Day 1	FAM110A	-1.06733	5.4999	-2.29089	0.0244982	0.739513	-2.24922
Single-cell pbulk	CD4_Tfh	Day 1	PPP4R2	0.901735	6.92121	2.28598	0.0245262	0.739513	2.24878
Single-cell pbulk	CD4_Tfh	Day 1	ABCD2	0.971665	5.39168	2.28391	0.0247655	0.739513	2.24504
Single-cell pbulk	CD4_Tfh	Day 1	CMTM3	1.00262	6.83795	2.28301	0.0248867	0.739513	2.24316
Single-cell pbulk	CD4_Tfh	Day 1	PI16	-1.12325	5.3844	-2.27146	0.0254255	0.739513	-2.23488
Single-cell pbulk	CD4_Tfh	Day 1	CRTAP	1.06086	6.4731	2.26987	0.0256696	0.739513	2.23117
Single-cell pbulk	CD4_Tfh	Day 1	SART3	1.08572	5.97055	2.26987	0.0256788	0.739513	2.23104
Single-cell pbulk	CD4_Tfh	Day 1	WDR47	0.84379	5.16763	2.26975	0.0256933	0.739513	2.23082
Single-cell pbulk	CD4_Tfh	Day 1	ZNF567	0.955866	5.31717	2.26339	0.0259374	0.739513	2.22715
Single-cell pbulk	CD4_Tfh	Day 1	ZBTB4	1.05461	5.87138	2.26289	0.0259695	0.739513	2.22667
Single-cell pbulk	CD4_Tfh	Day 1	ENTPD6	-1.02641	5.49426	-2.26215	0.0260869	0.739513	-2.22492
Single-cell pbulk	CD4_Tfh	Day 1	TUBGCP6	0.916082	5.37992	2.26135	0.0262272	0.739513	2.22283
Single-cell pbulk	CD4_Tfh	Day 1	UBE2H	-1.00639	6.71147	-2.26679	0.0262778	0.739513	-2.22208
Single-cell pbulk	CD4_Tfh	Day 1	SLC7A1	-1.13867	5.50001	-2.25796	0.0263517	0.739513	-2.22099
Single-cell pbulk	CD4_Tfh	Day 1	TIPRL	1.04654	6.34985	2.25563	0.026438	0.739513	2.21972
Single-cell pbulk	CD4_Tfh	Day 1	FAM129A	-1.1298	6.05795	-2.25354	0.0265747	0.739513	-2.21771
Single-cell pbulk	CD4_Tfh	Day 1	FBXO3	0.924894	6.50109	2.25287	0.0268315	0.739513	2.21396
Single-cell pbulk	CD4_Tfh	Day 1	DPH5	1.11515	5.76165	2.25391	0.0268326	0.739513	2.21394
Single-cell pbulk	CD4_Tfh	Day 1	MAGOHB	-1.03316	5.57799	-2.24881	0.0268853	0.739513	-2.21318
Single-cell pbulk	CD4_Tfh	Day 1	UBR2	-0.770925	6.73272	-2.25303	0.0272682	0.745443	-2.20766
Single-cell pbulk	CD4_Tfh	Day 1	FTX	0.90818	5.28324	2.23707	0.0276896	0.75052	2.20166
Single-cell pbulk	CD4_Tfh	Day 1	SF3A3	1.02368	6.65863	2.23589	0.0278003	0.75052	2.20009
Single-cell pbulk	CD4_Tfh	Day 1	APIP	-1.09236	5.81604	-2.23304	0.0279592	0.75052	-2.19786
Single-cell pbulk	CD4_Tfh	Day 1	PPIE	1.01008	6.21275	2.22584	0.0284413	0.757957	2.19115
Single-cell pbulk	CD4_Tfh	Day 1	WNK1	-0.731577	7.50799	-2.22442	0.0287148	0.757957	-2.18738
Single-cell pbulk	CD4_Tfh	Day 1	CBX3	0.87173	7.78884	2.22188	0.0287466	0.757957	2.18694
Single-cell pbulk	CD4_Tfh	Day 28	ZNF330	1.25579	5.9207	2.66329	0.0091199	0.768184	2.60753
Single-cell pbulk	CD4_Tfh	Day 28	APOL6	-1.20802	6.71075	-2.66817	0.00913684	0.768184	-2.60689
Single-cell pbulk	CD4_Tfh	Day 1	TMEM41A	0.99117	5.5812	2.20905	0.0296274	0.770887	2.17504
Single-cell pbulk	CD4_Tfh	Day 1	ALDH3A2	0.987161	5.27047	2.20862	0.0296584	0.770887	2.17462
Single-cell pbulk	CD4_Tfh	Day 1	MARCH9	1.05505	6.57189	2.20883	0.029756	0.770887	2.17332
Single-cell pbulk	CD4_Tfh	Day 1	STAM	0.951001	5.94825	2.20255	0.030098	0.775241	2.1688
Single-cell pbulk	CD4_Tfh	Day 1	SLC52A2	1.10367	5.84382	2.19933	0.0303335	0.775924	2.16571
Single-cell pbulk	CD4_Tfh	Day 1	CTSO	-0.972893	5.39194	-2.19527	0.0306332	0.775924	-2.16181
Single-cell pbulk	CD4_Tfh	Day 1	DPYD	-0.803081	7.49947	-2.18714	0.0312496	0.775924	-2.15388
Single-cell pbulk	CD4_Tfh	Day 1	SOCS3	1.06047	6.38246	2.18607	0.03142	0.775924	2.15171
Single-cell pbulk	CD4_Tfh	Day 1	SLC25A32	1.04054	5.99082	2.18582	0.0315086	0.775924	2.15059
Single-cell pbulk	CD4_Tfh	Day 1	SECISBP2L	-0.930438	6.65488	-2.18132	0.0317464	0.775924	-2.14759
Single-cell pbulk	CD4_Tfh	Day 1	TMEM8A	-1.05373	6.36737	-2.17787	0.032427	0.775924	-2.13911
Single-cell pbulk	CD4_Tfh	Day 1	CCDC107	0.960479	7.07668	2.17183	0.0324458	0.775924	2.13887
Single-cell pbulk	CD4_Tfh	Day 1	SH3YL1	-1.07323	6.741	-2.1763	0.0324679	0.775924	-2.1386
Single-cell pbulk	CD4_Tfh	Day 1	MPHOSPH8	0.596186	8.40361	2.17084	0.0325342	0.775924	2.13778
Single-cell pbulk	CD4_Tfh	Day 1	BRD2	0.747636	7.7994	2.17004	0.0325553	0.775924	2.13752
Single-cell pbulk	CD4_Tfh	Day 1	SF3B1	-0.443414	8.82868	-2.16567	0.0328959	0.775924	-2.13335
Single-cell pbulk	CD4_Tfh	Day 1	PSMC3	-1.02993	6.40182	-2.16542	0.0329145	0.775924	-2.13312
Single-cell pbulk	CD4_Tfh	Day 1	BRE	1.0316	6.09501	2.16665	0.0330916	0.775924	2.13097
Single-cell pbulk	CD4_Tfh	Day 1	C6orf62	0.935601	6.43122	2.15664	0.0336462	0.775924	2.12429
Single-cell pbulk	CD4_Tfh	Day 1	GPALPP1	1.06869	5.40105	2.15544	0.0337089	0.775924	2.12354
Single-cell pbulk	CD4_Tfh	Day 1	CD27	0.693776	8.32449	2.15507	0.0338727	0.775924	2.12158
Single-cell pbulk	CD4_Tfh	Day 1	PTP4A2	0.502079	8.90708	2.15117	0.0340542	0.775924	2.11943
Single-cell pbulk	CD4_Tfh	Day 1	C19orf24	1.05112	6.64448	2.15357	0.0341016	0.775924	2.11887
Single-cell pbulk	CD4_Tfh	Day 1	BIN2	0.540913	8.70852	2.14932	0.0342366	0.775924	2.11727
Single-cell pbulk	CD4_Tfh	Day 1	SOCS4	-0.991756	5.37102	-2.14741	0.0344263	0.775924	-2.11504
Single-cell pbulk	CD4_Tfh	Day 1	CENPB	-1.01783	5.75932	-2.14866	0.0345078	0.775924	-2.11409
Single-cell pbulk	CD4_Tfh	Day 1	RPL23	0.388769	10.0061	2.14432	0.0346288	0.775924	2.11267
Single-cell pbulk	CD4_Tfh	Day 1	FXN	0.989853	6.04496	2.14307	0.0347174	0.775924	2.11164
Single-cell pbulk	CD4_Tfh	Day 1	BSG	-0.847631	7.55481	-2.14137	0.0348586	0.775924	-2.11
Single-cell pbulk	CD4_Tfh	Day 1	PPP1R7	0.982322	6.94	2.13945	0.0350638	0.775924	2.10762
Single-cell pbulk	CD4_Tfh	Day 1	APOBR	-0.915894	5.32043	-2.14111	0.0352878	0.775924	-2.10504
Single-cell pbulk	CD4_Tfh	Day 1	USMG5	0.74218	7.72606	2.13856	0.035288	0.775924	2.10504
Single-cell pbulk	CD4_Tfh	Day 1	ECSIT	0.991401	5.62718	2.13803	0.0353022	0.775924	2.10487
Single-cell pbulk	CD4_Tfh	Day 1	SMARCC2	0.78224	7.47326	2.13323	0.035539	0.775924	2.10216
Single-cell pbulk	CD4_Tfh	Day 1	UBR4	-0.982234	6.33594	-2.13653	0.0356971	0.775924	-2.10036
Single-cell pbulk	CD4_Tfh	Day 1	DSTN	0.90569	7.40762	2.12941	0.0358614	0.775924	2.0985
Single-cell pbulk	CD4_Tfh	Day 1	MYCBP	-1.07591	5.46289	-2.12984	0.0358708	0.775924	-2.09839
Single-cell pbulk	CD4_Tfh	Day 1	PHC1	0.910989	5.66748	2.12571	0.0361774	0.777125	2.09493
Single-cell pbulk	CD4_Tfh	Day 1	GBP3	0.954995	5.541	2.1247	0.0362752	0.777125	2.09383
Single-cell pbulk	CD4_Tfh	Day 1	TSHZ1	-0.983594	5.63289	-2.12237	0.0364643	0.777441	-2.09171
Single-cell pbulk	CD4_Tfh	Day 1	MAT2A	0.985194	6.77091	2.11912	0.0367815	0.778154	2.08818
Single-cell pbulk	CD4_Tfh	Day 1	ZNF346	0.84376	5.06741	2.11797	0.0368839	0.778154	2.08705
Single-cell pbulk	CD4_Tfh	Day 1	UBAP2	-1.02943	5.47587	-2.11591	0.0370241	0.778154	-2.0855
Single-cell pbulk	CD4_Tfh	Day 1	CES2	0.920882	5.47131	2.11394	0.0371963	0.778154	2.0836
Single-cell pbulk	CD4_Tfh	Day 28	FAM96A	1.19781	6.58253	2.64955	0.00947129	0.781557	2.59456
Single-cell pbulk	CD4_Tfh	Day 1	DIABLO	0.986152	6.011	2.10438	0.0380431	0.781693	2.07439
Single-cell pbulk	CD4_Tfh	Day 1	RPS24	0.230563	12.3073	2.10459	0.0380568	0.781693	2.07424
Single-cell pbulk	CD4_Tfh	Day 1	SNRPC	0.83324	7.07277	2.10321	0.0381603	0.781693	2.07313
Single-cell pbulk	CD4_Tfh	Day 1	MT-CO1	0.244547	14.2972	2.10412	0.0383788	0.781693	2.07079
Single-cell pbulk	CD4_Tfh	Day 1	ARL5A	0.930128	6.84741	2.10039	0.0385623	0.781693	2.06883
Single-cell pbulk	CD4_Tfh	Day 1	DNM2	-0.76561	7.03865	-2.09789	0.0386268	0.781693	-2.06814
Single-cell pbulk	CD4_Tfh	Day 1	EMC10	0.899378	6.80328	2.09717	0.0386922	0.781693	2.06745
Single-cell pbulk	CD4_Tfh	Day 1	MEX3C	-1.07715	5.551	-2.09546	0.0388691	0.781693	-2.06557
Single-cell pbulk	CD4_Tfh	Day 1	PROSER1	0.907245	5.41523	2.09394	0.0390358	0.781693	2.06381
Single-cell pbulk	CD4_Tfh	Day 1	CD38	-1.09996	5.45472	-2.0937	0.0391197	0.781693	-2.06293
Single-cell pbulk	CD4_Tfh	Day 28	SLC25A23	-1.27078	5.32718	-2.6264	0.0101576	0.782237	-2.57042
Single-cell pbulk	CD4_Tfh	Day 28	RMND5B	1.15822	5.46122	2.62048	0.0103147	0.782237	2.5651
Single-cell pbulk	CD4_Tfh	Day 28	PREX1	-0.820118	7.23896	-2.61462	0.0107575	0.782237	-2.55048
Single-cell pbulk	CD4_Tfh	Day 28	CYB5R1	-1.09892	5.68326	-2.57822	0.0115011	0.782237	-2.52709
Single-cell pbulk	CD4_Tfh	Day 28	PCED1B	0.980217	7.53611	2.57242	0.0117028	0.782237	2.52098
Single-cell pbulk	CD4_Tfh	Day 28	TLN1	-0.707211	8.5132	-2.57313	0.0117362	0.782237	-2.51998
Single-cell pbulk	CD4_Tfh	Day 28	CNOT6L	1.11092	7.06224	2.5707	0.0117365	0.782237	2.51997
Single-cell pbulk	CD4_Tfh	Day 28	RAC2	0.351674	10.1233	2.57414	0.0118785	0.782237	2.51573
Single-cell pbulk	CD4_Tfh	Day 28	ZDHHC12	-1.21125	5.88306	-2.55779	0.0122008	0.782237	-2.50628
Single-cell pbulk	CD4_Tfh	Day 28	DYRK1A	-1.13179	6.29232	-2.54871	0.012505	0.782237	-2.49756
Single-cell pbulk	CD4_Tfh	Day 28	CBR1	1.11282	5.94366	2.54164	0.0127408	0.782237	2.49093
Single-cell pbulk	CD4_Tfh	Day 28	TMEM140	1.12872	5.43417	2.54552	0.0127605	0.782237	2.49038
Single-cell pbulk	CD4_Tfh	Day 28	ZNRD1	1.20731	6.46231	2.53924	0.0127691	0.782237	2.49015
Single-cell pbulk	CD4_Tfh	Day 28	SH3BGRL	0.800533	7.91267	2.53963	0.0128465	0.782237	2.488
Single-cell pbulk	CD4_Tfh	Day 28	ZNF195	-1.19201	5.35226	-2.53692	0.0128973	0.782237	-2.48659
Single-cell pbulk	CD4_Tfh	Day 28	EWSR1	-0.668727	8.0639	-2.53167	0.0131459	0.782237	-2.47979
Single-cell pbulk	CD4_Tfh	Day 28	TOR1AIP2	-1.20358	5.58281	-2.52534	0.0132509	0.782237	-2.47695
Single-cell pbulk	CD4_Tfh	Day 28	MMADHC	1.2605	7.00662	2.52502	0.0132621	0.782237	2.47665
Single-cell pbulk	CD4_Tfh	Day 28	DPP8	-1.17968	6.31266	-2.52291	0.0133369	0.782237	-2.47465
Single-cell pbulk	CD4_Tfh	Day 28	AK3	1.08677	6.15058	2.52897	0.0133824	0.782237	2.47343
Single-cell pbulk	CD4_Tfh	Day 28	SLC25A1	1.14355	6.10174	2.52185	0.0134446	0.782237	2.47177
Single-cell pbulk	CD4_Tfh	Day 28	ENGASE	-1.07993	5.1699	-2.51775	0.0135869	0.782237	-2.468
Single-cell pbulk	CD4_Tfh	Day 28	ELMOD3	1.06922	5.45042	2.51502	0.0136279	0.782237	2.46692
Single-cell pbulk	CD4_Tfh	Day 28	ERO1L	1.06518	6.56322	2.51202	0.0138493	0.782237	2.46115
Single-cell pbulk	CD4_Tfh	Day 28	NAA15	-1.13073	6.18491	-2.50818	0.0138682	0.782237	-2.46066
Single-cell pbulk	CD4_Tfh	Day 1	ATG16L1	0.910821	5.35147	2.087	0.039669	0.788977	2.05718
Single-cell pbulk	CD4_Tfh	Day 1	ST6GALNAC6	1.00454	5.80244	2.08469	0.0398384	0.788977	2.05542
Single-cell pbulk	CD4_Tfh	Day 1	AL592284.1	1.00763	6.35046	2.08268	0.0400252	0.78917	2.05349
Single-cell pbulk	CD4_Tfh	Day 28	BHLHE40	-1.37217	6.17893	-2.49051	0.0145303	0.79208	-2.44388
Single-cell pbulk	CD4_Tfh	Day 28	THEM6	1.12765	5.26232	2.48565	0.0147173	0.79208	2.43926
Single-cell pbulk	CD4_Tfh	Day 28	COA6	1.18025	5.88314	2.48499	0.0147431	0.79208	2.43863
Single-cell pbulk	CD4_Tfh	Day 28	SUPT5H	-1.02791	6.60823	-2.48419	0.014774	0.79208	-2.43787
Single-cell pbulk	CD4_Tfh	Day 28	RNF20	1.16861	5.83829	2.48218	0.0149315	0.79208	2.43404
Single-cell pbulk	CD4_Tfh	Day 1	SLTM	0.989466	7.49087	2.07779	0.0405218	0.792897	2.04839
Single-cell pbulk	CD4_Tfh	Day 1	RBCK1	0.814425	7.09315	2.07749	0.0405969	0.792897	2.04762
Single-cell pbulk	CD4_Tfh	Day 1	C4orf29	-0.947176	5.82003	-2.07506	0.0409449	0.792897	-2.04409
Single-cell pbulk	CD4_Tfh	Day 1	NBPF12	0.937568	5.48813	2.07203	0.0410922	0.792897	2.0426
Single-cell pbulk	CD4_Tfh	Day 1	SH3BGRL	0.646357	7.91267	2.07335	0.0411877	0.792897	2.04164
Single-cell pbulk	CD4_Tfh	Day 1	RDH14	1.07508	5.99237	2.07192	0.0413129	0.792897	2.04038
Single-cell pbulk	CD4_Tfh	Day 1	FHIT	1.04076	6.38581	2.06755	0.0414598	0.792897	2.0389
Single-cell pbulk	CD4_Tfh	Day 1	COA6	0.965302	5.88314	2.06303	0.0418975	0.793762	2.03454
Single-cell pbulk	CD4_Tfh	Day 1	ZNF410	1.01275	5.50388	2.06561	0.0420056	0.793762	2.03346
Single-cell pbulk	CD4_Tfh	Day 1	DLD	-1.02838	6.04008	-2.06157	0.0420395	0.793762	-2.03313
Single-cell pbulk	CD4_Tfh	Day 1	CTD-2037K23.2	0.836809	5.22038	2.06101	0.0424325	0.796713	2.02925
Single-cell pbulk	CD4_Tfh	Day 1	PEAK1	-0.905019	5.14371	-2.05632	0.0425533	0.796713	-2.02807
Single-cell pbulk	CD4_Tfh	Day 1	SNRPB2	1.01926	6.74276	2.05513	0.0428865	0.797727	2.02481
Single-cell pbulk	CD4_Tfh	Day 1	PIM3	-0.984309	6.11712	-2.05215	0.0429655	0.797727	-2.02404
Single-cell pbulk	CD4_Tfh	Day 1	SNX6	-0.614322	8.06221	-2.04941	0.0432382	0.799458	-2.0214
Single-cell pbulk	CD4_Tfh	Day 1	PPM1L	-0.872355	5.01594	-2.04603	0.0435771	0.802395	-2.01814
Single-cell pbulk	CD4_Tfh	Day 1	DNAJC1	0.94927	6.8919	2.03865	0.0443749	0.808737	2.01053
Single-cell pbulk	CD4_Tfh	Day 1	ABCA7	-0.93821	5.39099	-2.03758	0.0444334	0.808737	-2.00998
Single-cell pbulk	CD4_Tfh	Day 1	ERO1L	0.855467	6.56322	2.03588	0.0448394	0.808737	2.00616
Single-cell pbulk	CD4_Tfh	Day 1	CROCC	0.868508	5.2776	2.03345	0.0449099	0.808737	2.0055
Single-cell pbulk	CD4_Tfh	Day 1	MT-ND5	0.296486	12.1831	2.03336	0.0449734	0.808737	2.0049
Single-cell pbulk	CD4_Tfh	Day 1	AGPAT3	0.964461	5.91818	2.03097	0.0454955	0.808737	2.00004
Single-cell pbulk	CD4_Tfh	Day 1	SEC24C	0.994035	5.87994	2.0259	0.0456679	0.808737	1.99845
Single-cell pbulk	CD4_Tfh	Day 1	POLR3GL	0.687159	7.39584	2.02466	0.045784	0.808737	1.99738
Single-cell pbulk	CD4_Tfh	Day 1	SH2B3	-1.003	5.60758	-2.02305	0.045942	0.808737	-1.99593
Single-cell pbulk	CD4_Tfh	Day 1	CKAP2	0.96661	5.62683	2.02294	0.0461788	0.808737	1.99376
Single-cell pbulk	CD4_Tfh	Day 1	BICD1	0.918381	5.40456	2.02141	0.0464857	0.808737	1.99096
Single-cell pbulk	CD4_Tfh	Day 1	CDIP1	0.934676	5.68242	2.02208	0.0465338	0.808737	1.99052
Single-cell pbulk	CD4_Tfh	Day 1	MARCH8	-0.983011	5.86599	-2.0163	0.0467461	0.808737	-1.98859
Single-cell pbulk	CD4_Tfh	Day 1	SPRYD3	0.894533	5.77805	2.01798	0.046758	0.808737	1.98849
Single-cell pbulk	CD4_Tfh	Day 1	RIOK1	-0.862886	5.43815	-2.01253	0.0470565	0.808737	-1.98579
Single-cell pbulk	CD4_Tfh	Day 1	RABEPK	0.868745	5.58054	2.01594	0.0470572	0.808737	1.98579
Single-cell pbulk	CD4_Tfh	Day 1	DDX54	0.87766	6.15798	2.01051	0.0472734	0.808737	1.98384
Single-cell pbulk	CD4_Tfh	Day 1	MRPL48	0.950854	5.81666	2.00964	0.0473674	0.808737	1.983
Single-cell pbulk	CD4_Tfh	Day 1	NARG2	-0.943979	6.22498	-2.00934	0.0474182	0.808737	-1.98255
Single-cell pbulk	CD4_Tfh	Day 1	SEL1L3	-1.07837	5.60157	-2.00563	0.0478922	0.808737	-1.97832
Single-cell pbulk	CD4_Tfh	Day 1	DTNBP1	-0.938817	5.91945	-2.00633	0.0478935	0.808737	-1.97831
Single-cell pbulk	CD4_Tfh	Day 1	LTA4H	-0.810996	6.88769	-2.00264	0.0483065	0.808737	-1.97466
Single-cell pbulk	CD4_Tfh	Day 1	FKBP11	0.916097	7.23673	1.99986	0.0484327	0.808737	1.97355
Single-cell pbulk	CD4_Tfh	Day 1	ZFAND2A	-0.933819	5.87213	-2.00173	0.0484793	0.808737	-1.97314
Single-cell pbulk	CD4_Tfh	Day 1	RNF113A	0.983102	6.33376	1.99408	0.0492488	0.808737	1.96643
Single-cell pbulk	CD4_Tfh	Day 1	LINC00909	0.931068	5.54219	1.99418	0.0492921	0.808737	1.96606
Single-cell pbulk	CD4_Tfh	Day 1	AC008964.1	-0.822625	5.02856	-1.99206	0.0493192	0.808737	-1.96582
Single-cell pbulk	CD4_Tfh	Day 1	RFWD2	-0.837296	6.08649	-1.99204	0.0495686	0.808737	-1.96367
Single-cell pbulk	CD4_Tfh	Day 1	LAMTOR4	0.502429	8.45105	1.98837	0.0497364	0.808737	1.96222
Single-cell pbulk	CD4_Tfh	Day 1	ABI1	-0.679177	7.05288	-1.98623	0.0499526	0.808737	-1.96037
Single-cell pbulk	CD4_Tfh	Day 28	ARHGEF7	-1.18065	6.17781	-2.45002	0.0161562	0.838171	-2.40537
Single-cell pbulk	CD4_Tfh	Day 28	KPNA4	-1.07856	6.67296	-2.44955	0.0161765	0.838171	-2.40491
Single-cell pbulk	CD4_Tfh	Day 28	TRMT10B	-1.12466	5.14471	-2.42803	0.0171052	0.876103	-2.38444
Single-cell pbulk	CD4_Tfh	Day 28	SLC35D2	1.12107	5.79144	2.41612	0.0176431	0.877315	2.37302
Single-cell pbulk	CD4_Tfh	Day 28	CDC42SE1	-0.672251	8.33812	-2.41094	0.0178773	0.877315	-2.36815
Single-cell pbulk	CD4_Tfh	Day 28	TIPRL	1.13609	6.34985	2.40742	0.01804	0.877315	2.3648
Single-cell pbulk	CD4_Tfh	Day 28	GABARAP	-0.637135	9.12778	-2.40726	0.0180687	0.877315	-2.36421
Single-cell pbulk	CD4_Tfh	Day 28	RP9	1.09796	5.98315	2.40173	0.0183061	0.877315	2.35937
Single-cell pbulk	CD4_Tfh	Day 28	ARMCX6	1.11386	5.45369	2.40591	0.0183102	0.877315	2.35928
Single-cell pbulk	CD4_Tfh	Day 28	TMOD3	-0.905127	7.33073	-2.39507	0.0186214	0.882733	-2.35302
Single-cell pbulk	CD4_Tfh	Day 28	TMEM168	-1.14702	5.65051	-2.38436	0.0191393	0.890766	-2.34281
Single-cell pbulk	CD4_Tfh	Day 28	RBM12	-1.07153	5.23617	-2.37303	0.0197215	0.890766	-2.33161
Single-cell pbulk	CD4_Tfh	Day 28	HAUS4	1.08768	5.58718	2.37473	0.020027	0.890766	2.32584
Single-cell pbulk	CD4_Tfh	Day 28	RNF113A	1.15216	6.33376	2.36562	0.0202	0.890766	2.32261
Single-cell pbulk	CD4_Tfh	Day 28	TMEM120B	1.06531	5.31517	2.35835	0.0204506	0.890766	2.31798
Single-cell pbulk	CD4_Tfh	Day 28	NDUFS3	1.07066	6.45398	2.35734	0.020503	0.890766	2.31701
Single-cell pbulk	CD4_Tfh	Day 28	PTPRCAP	0.464355	10.423	2.35754	0.0206575	0.890766	2.31419
Single-cell pbulk	CD4_Tfh	Day 28	PFN1	0.395519	11.7616	2.35477	0.0207325	0.890766	2.31282
Single-cell pbulk	CD4_Tfh	Day 28	ATOX1	-1.06694	6.21079	-2.34585	0.0211086	0.890766	-2.30604
Single-cell pbulk	CD4_Tfh	Day 28	PCMTD1	-0.980623	7.10397	-2.34409	0.0212035	0.890766	-2.30434
Single-cell pbulk	CD4_Tfh	Day 28	CSRNP1	-1.14293	5.68342	-2.3429	0.0213741	0.890766	-2.30131
Single-cell pbulk	CD4_Tfh	Day 28	RNF41	0.93003	5.44635	2.33979	0.0214339	0.890766	2.30025
Single-cell pbulk	CD4_Tfh	Day 28	PJA2	-1.08121	7.04256	-2.33889	0.0215587	0.890766	-2.29805
Single-cell pbulk	CD4_Tfh	Day 28	TSFM	-1.09264	5.3481	-2.33273	0.021821	0.890766	-2.29347
Single-cell pbulk	CD4_Tfh	Day 28	TSPYL2	-1.02016	6.96279	-2.33795	0.0218445	0.890766	-2.29306
Single-cell pbulk	CD4_Tfh	Day 28	CTC-523E23.11	1.22116	6.0046	2.3319	0.0219893	0.890766	2.29055
Single-cell pbulk	CD4_Tfh	Day 28	MMGT1	1.0809	5.99446	2.32585	0.0222001	0.891205	2.28693
Single-cell pbulk	CD4_Tfh	Day 28	C19orf24	1.14493	6.64448	2.32287	0.0224437	0.892939	2.28277
Single-cell pbulk	CD4_Tfh	Day 28	ZBTB43	-1.12171	5.42513	-2.31616	0.0228616	0.894757	-2.27574
Single-cell pbulk	CD4_Tfh	Day 28	AGPAT3	1.10623	5.91818	2.31842	0.022891	0.894757	2.27525
Single-cell pbulk	CD4_Tfh	Day 28	UBR2	-0.826048	6.73272	-2.30407	0.0237222	0.906225	-2.2616
Single-cell pbulk	CD4_Tfh	Day 28	GGCT	1.01005	5.64578	2.30022	0.0238101	0.906225	2.26018
Single-cell pbulk	CD4_Tfh	Day 28	TMEM141	1.14281	5.9497	2.29373	0.0241507	0.906225	2.25472
Single-cell pbulk	CD4_Tfh	Day 28	MAP2K3	1.03446	6.12177	2.29183	0.0241723	0.906225	2.25438
Single-cell pbulk	CD4_Tfh	Day 28	MAT2A	1.08516	6.77091	2.28966	0.0243186	0.906225	2.25206
Single-cell pbulk	CD4_Tfh	Day 28	MRPL47	1.06118	6.06553	2.28957	0.0244177	0.906225	2.25049
Single-cell pbulk	CD4_Tfh	Day 28	ELF2	-0.877797	7.11402	-2.28464	0.024608	0.906225	-2.2475
Single-cell pbulk	CD4_Tfh	Day 28	PTPN22	-1.082	6.50162	-2.28242	0.0248173	0.906441	-2.24423
Single-cell pbulk	CD4_Tfh	Day 28	DIS3	-1.09892	5.49137	-2.27521	0.0252276	0.908823	-2.2379
Single-cell pbulk	CD4_Tfh	Day 28	APIP	-1.11997	5.81604	-2.27311	0.025324	0.908823	-2.23642
Single-cell pbulk	CD4_Tfh	Day 28	CD27	0.746103	8.32449	2.26905	0.0256637	0.908823	2.23126
Single-cell pbulk	CD4_Tfh	Day 28	KIAA1429	1.07918	6.24459	2.26715	0.0256983	0.908823	2.23074
Single-cell pbulk	CD4_Tfh	Day 28	MCCC2	-1.04206	5.42729	-2.26339	0.0260408	0.912918	-2.2256
Single-cell pbulk	CD4_Tfh	Day 28	IST1	1.05028	6.41475	2.25695	0.0263852	0.912918	2.2205
Single-cell pbulk	CD4_Tfh	Day 28	CCNG1	-0.843396	6.92314	-2.2543	0.026538	0.912918	-2.21825
Single-cell pbulk	CD4_Tfh	Day 28	USP10	1.12311	7.35496	2.25213	0.0266673	0.912918	2.21635
Single-cell pbulk	CD4_Tfh	Day 28	ACLY	1.11913	6.09502	2.24887	0.0269176	0.912918	2.21271
Single-cell pbulk	CD4_Tfh	Day 28	CNOT3	1.00482	5.45933	2.2432	0.0272646	0.912918	2.20771
Single-cell pbulk	CD4_Tfh	Day 28	ATP2C1	1.02816	5.41235	2.24248	0.0273066	0.912918	2.20711
Single-cell pbulk	CD4_Tfh	Day 28	AGPAT2	-1.03499	5.12717	-2.2394	0.0275261	0.912918	-2.20398
Single-cell pbulk	CD4_Tfh	Day 28	PNRC1	-0.305987	10.9521	-2.23716	0.0279586	0.912918	-2.19787
Single-cell pbulk	CD4_Tfh	Day 28	THEM4	0.814166	7.37548	2.23246	0.0283142	0.912918	2.19291
Single-cell pbulk	CD4_Tfh	Day 28	METTL12	1.02866	5.41523	2.2288	0.0283975	0.912918	2.19175
Single-cell pbulk	CD4_Tfh	Day 28	UXS1	-1.05059	6.07328	-2.22329	0.0288966	0.912918	-2.18489
Single-cell pbulk	CD4_Tfh	Day 28	DNPH1	0.982224	6.53408	2.21742	0.0290461	0.912918	2.18286
Single-cell pbulk	CD4_Tfh	Day 28	TTC13	-1.06765	5.67396	-2.2135	0.0293253	0.912918	-2.17909
Single-cell pbulk	CD4_Tfh	Day 28	ATP9B	-0.990183	6.19145	-2.21241	0.0293923	0.912918	-2.17818
Single-cell pbulk	CD4_Tfh	Day 28	TMCC1	1.01351	5.36464	2.21113	0.0294781	0.912918	2.17703
Single-cell pbulk	CD4_Tfh	Day 28	EIF3J-AS1	-0.96207	5.45248	-2.2066	0.0298059	0.912918	-2.17266
Single-cell pbulk	CD4_Tfh	Day 28	GRK6	0.777762	7.8323	2.20518	0.0299066	0.912918	2.17132
Single-cell pbulk	CD4_Tfh	Day 28	ERAP1	-0.995345	6.69745	-2.20281	0.0300795	0.912918	-2.16904
Single-cell pbulk	CD4_Tfh	Day 28	RP11-553K8.5	1.04531	5.11062	2.22635	0.0301957	0.912918	2.16751
Single-cell pbulk	CD4_Tfh	Day 28	TMEM161B	1.05917	5.37539	2.1991	0.0303509	0.912918	2.16548
Single-cell pbulk	CD4_Tfh	Day 28	MBD1	1.05879	6.01018	2.1952	0.0308228	0.912918	2.15935
Single-cell pbulk	CD4_Tfh	Day 28	PARP8	0.797865	8.00346	2.19157	0.0309334	0.912918	2.15793
Single-cell pbulk	CD4_Tfh	Day 28	SZRD1	1.1029	6.5963	2.19156	0.0310791	0.912918	2.15606
Single-cell pbulk	CD4_Tfh	Day 28	PGS1	-1.08642	5.84616	-2.18839	0.0311989	0.912918	-2.15453
Single-cell pbulk	CD4_Tfh	Day 28	PRKAR1B	0.941994	5.25946	2.17273	0.0323422	0.912918	2.14016
Single-cell pbulk	CD4_Tfh	Day 28	FTX	0.877569	5.28324	2.16756	0.0327556	0.912918	2.13507
Single-cell pbulk	CD4_Tfh	Day 28	EIF2B1	-0.935781	6.17113	-2.17277	0.0327969	0.912918	-2.13456
Single-cell pbulk	CD4_Tfh	Day 28	FKBP5	-0.775631	7.53293	-2.1698	0.0328089	0.912918	-2.13441
Single-cell pbulk	CD4_Tfh	Day 28	TREX1	1.09605	5.95416	2.16764	0.0329278	0.912918	2.13296
Single-cell pbulk	CD4_Tfh	Day 28	KIF21B	1.128	6.00512	2.16673	0.0329416	0.912918	2.13279
Single-cell pbulk	CD4_Tfh	Day 28	SRP72	1.00993	6.98647	2.15934	0.0334319	0.912918	2.12686
Single-cell pbulk	CD4_Tfh	Day 28	JAK1	-0.444883	9.64265	-2.15905	0.0335626	0.912918	-2.12529
Single-cell pbulk	CD4_Tfh	Day 28	DPH7	0.976414	5.79954	2.15127	0.0340461	0.912918	2.11952
Single-cell pbulk	CD4_Tfh	Day 28	NKAP	0.960133	6.33306	2.15056	0.0341036	0.912918	2.11884
Single-cell pbulk	CD4_Tfh	Day 28	ME2	-1.05702	6.00354	-2.1494	0.0342015	0.912918	-2.11769
Single-cell pbulk	CD4_Tfh	Day 28	ST3GAL1	-0.909335	7.2702	-2.14823	0.0342977	0.912918	-2.11655
Single-cell pbulk	CD4_Tfh	Day 28	ALDH3A2	0.960751	5.27047	2.14295	0.0347275	0.912918	2.11152
Single-cell pbulk	CD4_Tfh	Day 28	TRMT13	-0.997445	5.61961	-2.1419	0.0348628	0.912918	-2.10995
Single-cell pbulk	CD4_Tfh	Day 28	SF3A3	1.00616	6.65863	2.14073	0.0349357	0.912918	2.1091
Single-cell pbulk	CD4_Tfh	Day 28	TRAP1	0.962579	5.88061	2.13942	0.0350203	0.912918	2.10812
Single-cell pbulk	CD4_Tfh	Day 28	EIF2D	-0.948344	6.08139	-2.13566	0.035334	0.912918	-2.10451
Single-cell pbulk	CD4_Tfh	Day 28	ZNF567	0.899607	5.31717	2.13564	0.0353605	0.912918	2.10421
Single-cell pbulk	CD4_Tfh	Day 28	GCSAM	-0.974841	5.23249	-2.13319	0.0355751	0.912918	-2.10175
Single-cell pbulk	CD4_Tfh	Day 28	OPTN	-0.813581	7.6484	-2.12946	0.0358576	0.912918	-2.09854
Single-cell pbulk	CD4_Tfh	Day 28	DYRK2	-0.994423	6.82486	-2.13419	0.0358934	0.912918	-2.09813
Single-cell pbulk	CD4_Tfh	Day 28	ZNF550	0.872882	5.18252	2.12766	0.0360234	0.912918	2.09666
Single-cell pbulk	CD4_Tfh	Day 28	ASNSD1	-1.00058	6.20888	-2.12937	0.0360471	0.912918	-2.0964
Single-cell pbulk	CD4_Tfh	Day 28	BBX	0.776395	7.29616	2.12612	0.0361867	0.912918	2.09482
Single-cell pbulk	CD4_Tfh	Day 28	MED27	0.977198	5.60539	2.11587	0.0370283	0.912918	2.08545
Single-cell pbulk	CD4_Tfh	Day 28	NRGN	-1.04267	4.92478	-2.11567	0.0370668	0.912918	-2.08503
Single-cell pbulk	CD4_Tfh	Day 28	ARNT	0.998119	5.36991	2.11488	0.0371145	0.912918	2.0845
Single-cell pbulk	CD4_Tfh	Day 28	ATG2A	-0.975786	5.33271	-2.11329	0.0374242	0.912918	-2.08111
Single-cell pbulk	CD4_Tfh	Day 28	DTD1	0.848618	6.31235	2.10796	0.0377242	0.912918	2.07784
Single-cell pbulk	CD4_Tfh	Day 28	KIDINS220	-1.03594	6.37419	-2.10666	0.0378627	0.912918	-2.07634
Single-cell pbulk	CD4_Tfh	Day 28	ST6GALNAC6	1.03571	5.80244	2.10597	0.0379014	0.912918	2.07592
Single-cell pbulk	CD4_Tfh	Day 28	AP1S2	-0.967055	6.6254	-2.10334	0.0381657	0.912918	-2.07307
Single-cell pbulk	CD4_Tfh	Day 28	NUBP2	0.921517	6.55502	2.09626	0.0387742	0.912918	2.06658
Single-cell pbulk	CD4_Tfh	Day 28	NPTN	-0.952234	6.25757	-2.09456	0.0390564	0.912918	-2.06359
Single-cell pbulk	CD4_Tfh	Day 28	ATG2B	0.871024	5.51723	2.0915	0.039209	0.912918	2.06199
Single-cell pbulk	CD4_Tfh	Day 28	RPL23	0.388255	10.0061	2.08966	0.0394107	0.912918	2.05987
Single-cell pbulk	CD4_Tfh	Day 28	TBK1	1.07611	5.70102	2.08966	0.0395931	0.912918	2.05797
Single-cell pbulk	CD4_Tfh	Day 28	RNF167	0.870283	7.3619	2.08836	0.0396945	0.912918	2.05691
Single-cell pbulk	CD4_Tfh	Day 28	COASY	-1.05771	5.81712	-2.08379	0.0400602	0.912918	-2.05313
Single-cell pbulk	CD4_Tfh	Day 28	NCKAP1L	-0.758498	6.89903	-2.07877	0.0405738	0.912918	-2.04786
Single-cell pbulk	CD4_Tfh	Day 28	YIPF4	-0.962526	6.36184	-2.07451	0.0408025	0.912918	-2.04553
Single-cell pbulk	CD4_Tfh	Day 28	CCNL2	0.925539	6.55572	2.07392	0.0408663	0.912918	2.04488
Single-cell pbulk	CD4_Tfh	Day 28	ZNF770	-0.885819	6.61043	-2.07998	0.0409047	0.912918	-2.04449
Single-cell pbulk	CD4_Tfh	Day 28	SRRD	0.946469	5.30642	2.07424	0.040981	0.912918	2.04372
Single-cell pbulk	CD4_Tfh	Day 28	SRP14	-0.361669	9.37586	-2.07052	0.0411805	0.912918	-2.04171
Single-cell pbulk	CD4_Tfh	Day 28	SUMF2	0.946485	6.73489	2.07159	0.0412384	0.912918	2.04112
Single-cell pbulk	CD4_Tfh	Day 28	COPS4	-0.869169	5.90596	-2.07002	0.0413162	0.912918	-2.04034
Single-cell pbulk	CD4_Tfh	Day 28	C16orf80	0.929526	5.54413	2.06584	0.0416361	0.912918	2.03714
Single-cell pbulk	CD4_Tfh	Day 28	TAMM41	-0.961671	5.45796	-2.06552	0.0416841	0.912918	-2.03666
Single-cell pbulk	CD4_Tfh	Day 28	PLAC8	0.761898	8.07259	2.06526	0.0417492	0.912918	2.03601
Single-cell pbulk	CD4_Tfh	Day 28	RNF139	1.03097	6.47868	2.0654	0.0417735	0.912918	2.03577
Single-cell pbulk	CD4_Tfh	Day 28	SORL1	-0.728308	7.92156	-2.06005	0.0421874	0.912918	-2.03167
Single-cell pbulk	CD4_Tfh	Day 28	CMTM3	0.924902	6.83795	2.05509	0.0428185	0.912918	2.02548
Single-cell pbulk	CD4_Tfh	Day 28	THADA	-0.938835	5.58381	-2.04908	0.0432718	0.912918	-2.02108
Single-cell pbulk	CD4_Tfh	Day 28	LAS1L	-0.975535	5.70052	-2.04612	0.0435675	0.912918	-2.01823
Single-cell pbulk	CD4_Tfh	Day 28	ADHFE1	0.900412	5.57456	2.04724	0.043654	0.912918	2.0174
Single-cell pbulk	CD4_Tfh	Day 28	KIAA1468	1.04414	6.21998	2.04696	0.0436916	0.912918	2.01704
Single-cell pbulk	CD4_Tfh	Day 28	RHNO1	0.999845	5.36716	2.04653	0.0438427	0.912918	2.01559
Single-cell pbulk	CD4_Tfh	Day 28	OMA1	-0.994494	5.48907	-2.04243	0.04394	0.912918	-2.01466
Single-cell pbulk	CD4_Tfh	Day 28	LAP3	1.07221	6.03349	2.04393	0.04404	0.912918	2.01371
Single-cell pbulk	CD4_Tfh	Day 28	PLCL1	1.02012	6.19512	2.03661	0.0445334	0.912918	2.00904
Single-cell pbulk	CD4_Tfh	Day 28	SRP68	1.0451	5.89294	2.03713	0.0445522	0.912918	2.00886
Single-cell pbulk	CD4_Tfh	Day 28	SQRDL	0.949225	6.47978	2.03821	0.0447086	0.912918	2.00739
Single-cell pbulk	CD4_Tfh	Day 28	TTC9	1.00364	5.94113	2.03006	0.0453705	0.912918	2.0012
Single-cell pbulk	CD4_Tfh	Day 28	VPS52	-0.919303	5.41739	-2.02634	0.0455946	0.912918	-1.99913
Single-cell pbulk	CD4_Tfh	Day 28	THOC5	0.811146	5.22436	2.02534	0.0456992	0.912918	1.99816
Single-cell pbulk	CD4_Tfh	Day 28	IPMK	0.928205	5.40659	2.02638	0.0457765	0.912918	1.99745
Single-cell pbulk	CD4_Tfh	Day 28	ZBTB4	0.956424	5.87138	2.02054	0.0462029	0.912918	1.99354
Single-cell pbulk	CD4_Tfh	Day 28	MFSD11	0.952191	5.97622	2.02001	0.0463283	0.912918	1.99239
Single-cell pbulk	CD4_Tfh	Day 28	RP11-421L21.3	0.861602	5.14245	2.01142	0.0471759	0.912918	1.98472
Single-cell pbulk	CD4_Tfh	Day 28	VWA8	-0.803112	5.89455	-2.01103	0.0472329	0.912918	-1.98421
Single-cell pbulk	CD4_Tfh	Day 28	COPS3	0.962099	6.0339	2.01115	0.0472372	0.912918	1.98417
Single-cell pbulk	CD4_Tfh	Day 28	MLH3	-0.883045	5.34599	-2.01091	0.047321	0.912918	-1.98342
Single-cell pbulk	CD4_Tfh	Day 28	INPP5D	-0.816748	6.97857	-2.01028	0.0474342	0.912918	-1.9824
Single-cell pbulk	CD4_Tfh	Day 28	DPH3	0.950403	5.58945	2.01291	0.0474496	0.912918	1.98226
Single-cell pbulk	CD4_Tfh	Day 28	NDUFA12	0.649819	7.82026	2.00464	0.0479412	0.912918	1.97789
Single-cell pbulk	CD4_Tfh	Day 28	LRRN3	1.08549	5.59372	2.00523	0.0479859	0.912918	1.97749
Single-cell pbulk	CD4_Tfh	Day 28	IL10RB	0.922707	5.73848	1.99769	0.0487299	0.912918	1.97095
Single-cell pbulk	CD4_Tfh	Day 28	HIST1H1E	0.626985	8.93731	1.99749	0.0487516	0.912918	1.97076
Single-cell pbulk	CD4_Tfh	Day 28	TUBA4A	-0.71777	7.57839	-1.99633	0.0488663	0.912918	-1.96976
Single-cell pbulk	CD4_Tfh	Day 28	RRP1B	0.804445	7.00795	1.99523	0.0489446	0.912918	1.96907
Single-cell pbulk	CD4_Tfh	Day 28	SCLT1	-0.985873	5.81567	-1.99481	0.0491661	0.912918	-1.96715
Single-cell pbulk	CD4_Tfh	Day 28	LIMK2	0.822337	5.21184	1.99289	0.0492046	0.912918	1.96681
Single-cell pbulk	CD4_Tfh	Day 28	LNPEP	-0.722406	7.84936	-1.99474	0.0492333	0.912918	-1.96657
Single-cell pbulk	CD4_Tfh	Day 28	FNTA	0.764217	7.50252	1.99224	0.0493026	0.912918	1.96597
Single-cell pbulk	CD4_Tfh	Day 28	AAR2	0.934272	5.4362	1.98974	0.049557	0.912918	1.96377
Single-cell pbulk	CD4_Treg	Day 1	NDUFA4L2	-1.66281	2.19167	-4.27336	4.22435e-05	0.279356	-4.09485
Single-cell pbulk	CD4_Treg	Day 1	ACBD4	-1.253	4.02804	-3.93646	0.000148165	0.408677	-3.79412
Single-cell pbulk	CD4_Treg	Day 1	FLT4	-1.47257	2.20553	-3.8895	0.000193036	0.408677	-3.72796
Single-cell pbulk	CD4_Treg	Day 1	SCYL3	-1.05749	4.90037	-3.79381	0.000247196	0.408677	-3.66515
Single-cell pbulk	CD4_Treg	Day 1	RABEP2	1.40036	4.1757	3.72971	0.000309865	0.409827	3.60691
Single-cell pbulk	CD4_Treg	Day 1	PSMB10	0.416721	8.08797	3.58373	0.000516483	0.487417	3.47206
Single-cell pbulk	CD4_Treg	Day 1	DCUN1D4	1.31681	4.0218	3.53616	0.00060353	0.487417	3.43002
Single-cell pbulk	CD4_Treg	Day 1	TMEM39A	-1.00737	4.23493	-3.53852	0.000605416	0.487417	-3.42918
Single-cell pbulk	CD4_Treg	Day 1	KDM4B	-1.0813	5.04169	-3.47362	0.000820329	0.487417	-3.34584
Single-cell pbulk	CD4_Treg	Day 1	HAVCR1	-1.35439	2.90699	-3.45315	0.000821605	0.487417	-3.34541
Single-cell pbulk	CD4_Treg	Day 1	TARBP1	1.40068	4.29606	3.4281	0.00086659	0.487417	3.3306
Single-cell pbulk	CD4_Treg	Day 1	PSMB9	0.405421	8.7504	3.4675	0.00088447	0.487417	3.32491
Single-cell pbulk	CD4_Treg	Day 1	TRIM22	0.40706	8.01085	3.36806	0.00112427	0.57191	3.25743
Single-cell pbulk	CD4_Treg	Day 1	SPAG9	0.645081	6.17076	3.32595	0.0012174	0.575047	3.23477
Single-cell pbulk	CD4_Treg	Day 1	IFITM2	0.535022	8.81029	3.34145	0.00141737	0.624872	3.19109
Single-cell pbulk	CD4_Treg	Day 1	TMEM189	0.959143	4.95226	3.23925	0.00161177	0.664863	3.15377
Single-cell pbulk	CD4_Treg	Day 1	ARL2	-0.851913	5.00165	-3.18934	0.00187547	0.664863	-3.10928
Single-cell pbulk	CD4_Treg	Day 1	GBP5	0.534384	8.88454	3.20288	0.00191611	0.664863	3.10294
Single-cell pbulk	CD4_Treg	Day 1	FBXL12	1.06763	4.40924	3.17228	0.00198886	0.664863	3.09189
Single-cell pbulk	CD4_Treg	Day 1	XAF1	0.705773	6.69212	3.17791	0.00209654	0.664863	3.0762
Single-cell pbulk	CD4_Treg	Day 1	GNG5	0.39735	7.87061	3.16373	0.00218907	0.664863	3.0633
Single-cell pbulk	CD4_Treg	Day 1	SYNCRIP	-0.46108	6.9917	-3.11771	0.0023466	0.664863	-3.04245
Single-cell pbulk	CD4_Treg	Day 1	CTC-523E23.11	0.657285	6.27144	3.08251	0.00269362	0.664863	3.0007
Single-cell pbulk	CD4_Treg	Day 1	MGST2	-1.06039	4.4622	-3.09884	0.00284367	0.664863	-2.98415
Single-cell pbulk	CD4_Treg	Day 1	ZNF567	-0.971881	4.43643	-3.04648	0.00293593	0.664863	-2.97437
Single-cell pbulk	CD4_Treg	Day 1	STAT1	0.839497	8.51249	3.06356	0.00296017	0.664863	2.97184
Single-cell pbulk	CD4_Treg	Day 1	CASC5	-1.36403	3.32631	-3.04872	0.00298752	0.664863	-2.96902
Single-cell pbulk	CD4_Treg	Day 1	GSDMD	0.513621	6.71551	3.04286	0.00302619	0.664863	2.96506
Single-cell pbulk	CD4_Treg	Day 1	GBP2	0.497074	8.05626	3.05378	0.00303541	0.664863	2.96413
Single-cell pbulk	CD4_Treg	Day 1	TROVE2	0.551744	6.46113	3.02531	0.00311699	0.664863	2.95596
Single-cell pbulk	CD4_Treg	Day 1	PSME1	0.286344	9.29926	3.04474	0.00313098	0.664863	2.95458
Single-cell pbulk	CD4_Treg	Day 1	SOCS3	1.06419	5.41336	3.02803	0.00321724	0.664863	2.94618
Single-cell pbulk	CD4_Treg	Day 1	CTSL	-1.20193	2.29807	-2.98272	0.00354563	0.692312	-2.91599
Single-cell pbulk	CD4_Treg	Day 1	ISG15	0.706671	6.95887	2.97859	0.0037956	0.692312	2.89467
Single-cell pbulk	CD4_Treg	Day 1	GSS	-0.735722	4.96022	-2.9526	0.00389929	0.692312	-2.8862
Single-cell pbulk	CD4_Treg	Day 1	MFAP1	-0.82253	5.00419	-2.92117	0.0042617	0.692312	-2.85811
Single-cell pbulk	CD4_Treg	Day 1	SLC26A6	1.21567	3.54387	2.92514	0.00434023	0.692312	2.85231
Single-cell pbulk	CD4_Treg	Day 1	AKAP8	0.661514	5.26001	2.91998	0.00434929	0.692312	2.85165
Single-cell pbulk	CD4_Treg	Day 1	ASTE1	-0.779381	5.33914	-2.91044	0.00459482	0.692312	-2.83415
Single-cell pbulk	CD4_Treg	Day 1	RP11-262H14.3	-1.18005	2.19117	-2.90675	0.00464968	0.692312	-2.83035
Single-cell pbulk	CD4_Treg	Day 1	TOP1MT	-1.34996	3.12639	-2.89043	0.00466715	0.692312	-2.82915
Single-cell pbulk	CD4_Treg	Day 1	HNRNPUL2-BSCL2	1.08358	4.28257	2.88626	0.0047662	0.692312	2.82243
Single-cell pbulk	CD4_Treg	Day 1	ABHD10	-0.885393	4.74293	-2.87671	0.0049576	0.692312	-2.80978
Single-cell pbulk	CD4_Treg	Day 1	CSTF3	0.85631	4.43604	2.87753	0.00495846	0.692312	2.80972
Single-cell pbulk	CD4_Treg	Day 1	SFXN5	1.13979	2.36793	2.87485	0.00496734	0.692312	2.80914
Single-cell pbulk	CD4_Treg	Day 1	ETS1	-0.226376	10.0295	-2.87575	0.00500311	0.692312	-2.80683
Single-cell pbulk	CD4_Treg	Day 1	LINC01011	-1.15743	2.66286	-2.84366	0.00535471	0.692312	-2.78488
Single-cell pbulk	CD4_Treg	Day 1	LACTB	1.02847	4.55487	2.84605	0.00538065	0.692312	2.78332
Single-cell pbulk	CD4_Treg	Day 1	RASGEF1B	-1.25789	2.72281	-2.83979	0.00556125	0.692312	-2.77259
Single-cell pbulk	CD4_Treg	Day 1	C2orf47	-1.03314	3.98513	-2.82881	0.00558849	0.692312	-2.771
Single-cell pbulk	CD4_Treg	Day 1	C9orf142	0.35736	7.3393	2.82957	0.00573643	0.692312	2.76248
Single-cell pbulk	CD4_Treg	Day 1	PPIL1	-1.04357	3.78228	-2.82479	0.00578057	0.692312	-2.75998
Single-cell pbulk	CD4_Treg	Day 1	IER3	1.2933	3.0179	2.82144	0.00583989	0.692312	2.75664
Single-cell pbulk	CD4_Treg	Day 1	FAM221A	1.23297	3.06738	2.81683	0.0059008	0.692312	2.75324
Single-cell pbulk	CD4_Treg	Day 1	MYEF2	-1.29251	3.25727	-2.82491	0.00592918	0.692312	-2.75167
Single-cell pbulk	CD4_Treg	Day 1	BCAP31	0.291605	7.57	2.8237	0.00597713	0.692312	2.74903
Single-cell pbulk	CD4_Treg	Day 1	KPTN	-1.14572	2.51515	-2.81234	0.00599091	0.692312	-2.74828
Single-cell pbulk	CD4_Treg	Day 1	CCDC53	0.576851	6.61148	2.80011	0.006072	0.692312	2.74387
Single-cell pbulk	CD4_Treg	Day 1	GBP4	0.602038	6.79282	2.79284	0.00630666	0.699159	2.7314
Single-cell pbulk	CD4_Treg	Day 1	C12orf76	-0.636505	5.37545	-2.78464	0.00634814	0.699159	-2.72924
Single-cell pbulk	CD4_Treg	Day 1	ZNF747	-1.19468	2.76153	-2.78535	0.00644922	0.699159	-2.72402
Single-cell pbulk	CD4_Treg	Day 1	PSMD11	-0.493529	6.24558	-2.7554	0.00690185	0.735041	-2.70154
Single-cell pbulk	CD4_Treg	Day 1	SMG9	-1.016	4.05119	-2.7567	0.00700251	0.735041	-2.69672
Single-cell pbulk	CD4_Treg	Day 1	POLR2M	0.909159	5.23324	2.73405	0.00733499	0.75791	2.68124
Single-cell pbulk	CD4_Treg	Day 1	ZFP69	-1.04865	2.75964	-2.73405	0.00745589	0.758551	-2.67576
Single-cell pbulk	CD4_Treg	Day 1	UBP1	0.589761	5.80207	2.714	0.00776085	0.763941	2.6623
Single-cell pbulk	CD4_Treg	Day 1	GLRX3	0.562906	5.85883	2.707	0.00791549	0.763941	2.65565
Single-cell pbulk	CD4_Treg	Day 1	TRIM24	0.781106	5.13169	2.70355	0.00802913	0.763941	2.65084
Single-cell pbulk	CD4_Treg	Day 1	CTC-301O7.4	-0.8963	4.27844	-2.69174	0.00850402	0.763941	-2.63137
Single-cell pbulk	CD4_Treg	Day 1	TAP2.1	1.23678	3.77453	2.68203	0.00858254	0.763941	2.62825
Single-cell pbulk	CD4_Treg	Day 1	MMEL1	1.09519	2.73561	2.66494	0.00891572	0.763941	2.61527
Single-cell pbulk	CD4_Treg	Day 1	MKLN1	0.486754	6.15759	2.66126	0.00907027	0.763941	2.60939
Single-cell pbulk	CD4_Treg	Day 1	GLRX2	0.916578	4.09658	2.65761	0.00908754	0.763941	2.60874
Single-cell pbulk	CD4_Treg	Day 1	RP11-500C11.3	-1.14149	2.66929	-2.64904	0.00932672	0.763941	-2.59984
Single-cell pbulk	CD4_Treg	Day 1	GKAP1	0.986029	4.5157	2.64699	0.00935919	0.763941	2.59865
Single-cell pbulk	CD4_Treg	Day 1	ARMC8	0.684686	5.78796	2.64535	0.0094227	0.763941	2.59632
Single-cell pbulk	CD4_Treg	Day 1	APITD1	-1.08097	2.63197	-2.64291	0.00946567	0.763941	-2.59476
Single-cell pbulk	CD4_Treg	Day 1	RANBP10	0.91857	4.63307	2.63996	0.00959031	0.763941	2.59026
Single-cell pbulk	CD4_Treg	Day 1	TMEM216	0.963597	4.75854	2.6337	0.00971327	0.763941	2.58587
Single-cell pbulk	CD4_Treg	Day 1	RP11-206L10.2	-1.20186	3.08751	-2.63321	0.0097226	0.763941	-2.58554
Single-cell pbulk	CD4_Treg	Day 1	HIST1H3D	0.977296	4.7381	2.63127	0.00979719	0.763941	2.58291
Single-cell pbulk	CD4_Treg	Day 1	HIPK3	0.787208	5.15142	2.64524	0.00985657	0.763941	2.58082
Single-cell pbulk	CD4_Treg	Day 1	NLRX1	1.10134	3.08042	2.62748	0.00987779	0.763941	2.58008
Single-cell pbulk	CD4_Treg	Day 1	RPL15	0.156469	11.3626	2.66513	0.00989312	0.763941	2.57954
Single-cell pbulk	CD4_Treg	Day 1	CRTC3	-0.481364	6.5255	-2.62523	0.0099455	0.763941	-2.57772
Single-cell pbulk	CD4_Treg	Day 1	PRKX	0.488359	6.29054	2.64985	0.00995469	0.763941	2.5774
Single-cell pbulk	CD4_Treg	Day 1	RP11-967K21.1	-1.17181	2.50188	-2.61257	0.0102916	0.763941	-2.56588
Single-cell pbulk	CD4_Treg	Day 1	C16orf13	0.412961	7.11884	2.61955	0.0104263	0.763941	2.56136
Single-cell pbulk	CD4_Treg	Day 1	IP6K1	-0.65305	5.17812	-2.60739	0.0104392	0.763941	-2.56093
Single-cell pbulk	CD4_Treg	Day 1	ZCCHC8	-0.509057	5.46348	-2.60294	0.0105702	0.763941	-2.5566
Single-cell pbulk	CD4_Treg	Day 1	HSPD1	-0.31994	7.3294	-2.60181	0.0107753	0.763941	-2.5499
Single-cell pbulk	CD4_Treg	Day 1	C1orf50	0.6789	5.4122	2.59308	0.0109325	0.763941	2.54485
Single-cell pbulk	CD4_Treg	Day 1	CTCF	-0.344228	6.97788	-2.60057	0.0110285	0.763941	-2.54179
Single-cell pbulk	CD4_Treg	Day 1	COMTD1	-0.659654	5.36449	-2.58644	0.0110537	0.763941	-2.541
Single-cell pbulk	CD4_Treg	Day 1	VWDE	-1.09911	2.15242	-2.59535	0.0110774	0.763941	-2.54025
Single-cell pbulk	CD4_Treg	Day 1	CAMK2G	0.545018	5.96469	2.58823	0.01109	0.763941	2.53985
Single-cell pbulk	CD4_Treg	Day 1	BLOC1S6	0.543181	5.77088	2.57739	0.0113336	0.77267	2.53224
Single-cell pbulk	CD4_Treg	Day 1	ZNF134	-1.08434	3.60354	-2.56385	0.0117534	0.774936	-2.51946
Single-cell pbulk	CD4_Treg	Day 1	NUCB2	-0.541043	5.81727	-2.57173	0.0118387	0.774936	-2.51692
Single-cell pbulk	CD4_Treg	Day 1	CAMKMT	-0.872666	4.66902	-2.55783	0.0119465	0.774936	-2.51372
Single-cell pbulk	CD4_Treg	Day 1	TIMM13	0.557849	5.81348	2.55746	0.0119583	0.774936	2.51337
Single-cell pbulk	CD4_Treg	Day 1	SECISBP2	-0.372336	6.92791	-2.56007	0.0120351	0.774936	-2.51111
Single-cell pbulk	CD4_Treg	Day 1	PPP1R37	-0.936411	3.75872	-2.55403	0.0120699	0.774936	-2.51009
Single-cell pbulk	CD4_Treg	Day 1	MIR181A1HG	0.945032	4.53079	2.55403	0.0122025	0.775917	2.50623
Single-cell pbulk	CD4_Treg	Day 1	VCPIP1	0.525007	6.13887	2.54149	0.0124959	0.781231	2.49782
Single-cell pbulk	CD4_Treg	Day 1	PPP4R1L	-1.08248	3.28249	-2.53966	0.0125586	0.781231	-2.49605
Single-cell pbulk	CD4_Treg	Day 1	BTN2A2	-1.06946	3.64513	-2.54478	0.0127214	0.781231	-2.49147
Single-cell pbulk	CD4_Treg	Day 1	SGCB	0.958097	3.68429	2.53316	0.0127823	0.781231	2.48978
Single-cell pbulk	CD4_Treg	Day 1	hsa-mir-8072	-1.06924	3.34186	-2.53	0.0128768	0.781231	-2.48716
Single-cell pbulk	CD4_Treg	Day 1	CCDC92	0.773681	5.3238	2.52455	0.0130676	0.7856	2.48192
Single-cell pbulk	CD4_Treg	Day 1	PDZD8	-0.786684	4.81118	-2.52718	0.0133334	0.793809	-2.47474
Single-cell pbulk	CD4_Treg	Day 1	PSMA3	0.477512	6.4433	2.51865	0.0134442	0.793809	2.47178
Single-cell pbulk	CD4_Treg	Day 1	PTPLB	-0.554856	5.19709	-2.49663	0.0140773	0.799225	-2.45528
Single-cell pbulk	CD4_Treg	Day 1	IFI16	0.342877	7.49944	2.49452	0.0141566	0.799225	2.45327
Single-cell pbulk	CD4_Treg	Day 1	ATAD5	-1.03868	3.94074	-2.49408	0.0141789	0.799225	-2.4527
Single-cell pbulk	CD4_Treg	Day 1	KIAA1407	0.996563	3.69279	2.49277	0.0142226	0.799225	2.45159
Single-cell pbulk	CD4_Treg	Day 1	ZNF330	-0.543382	5.30875	-2.49305	0.0142435	0.799225	-2.45106
Single-cell pbulk	CD4_Treg	Day 1	TLE2	-1.07526	3.02765	-2.49298	0.0143371	0.799225	-2.4487
Single-cell pbulk	CD4_Treg	Day 1	SEPW1	-0.241571	8.05569	-2.48659	0.0144659	0.799225	-2.44548
Single-cell pbulk	CD4_Treg	Day 1	CDKN1C	1.00669	3.29531	2.49026	0.0145028	0.799225	2.44456
Single-cell pbulk	CD4_Treg	Day 1	EPSTI1	0.655132	6.64053	2.48564	0.0150829	0.809504	2.43038
Single-cell pbulk	CD4_Treg	Day 1	CCDC126	1.00939	4.01023	2.47146	0.0151241	0.809504	2.42939
Single-cell pbulk	CD4_Treg	Day 1	CD200R1	-1.10498	3.44993	-2.46919	0.0151389	0.809504	-2.42904
Single-cell pbulk	CD4_Treg	Day 1	CCNT1	0.589109	5.82119	2.46819	0.015179	0.809504	2.42808
Single-cell pbulk	CD4_Treg	Day 1	HCG27	-1.0237	3.03179	-2.46504	0.0153107	0.809999	-2.42494
Single-cell pbulk	CD4_Treg	Day 1	UBE4A	0.463952	6.23537	2.45954	0.0155295	0.811714	2.41979
Single-cell pbulk	CD4_Treg	Day 1	DMPK	-1.03253	3.04857	-2.4723	0.0155886	0.811714	-2.41841
Single-cell pbulk	CD4_Treg	Day 1	LINC00623	-1.02194	4.67458	-2.4589	0.0161599	0.813346	-2.40528
Single-cell pbulk	CD4_Treg	Day 1	WDR53	-1.04644	4.02305	-2.44235	0.0162454	0.813346	-2.40335
Single-cell pbulk	CD4_Treg	Day 1	MYO1F	0.411974	6.88291	2.46005	0.0162635	0.813346	2.40295
Single-cell pbulk	CD4_Treg	Day 1	PPM1B	0.381584	6.51787	2.43623	0.0165081	0.813346	2.39748
Single-cell pbulk	CD4_Treg	Day 1	DST	-1.02957	2.165	-2.44493	0.016646	0.813346	-2.39443
Single-cell pbulk	CD4_Treg	Day 1	NEK6	-1.11868	3.24735	-2.44252	0.0167293	0.813346	-2.3926
Single-cell pbulk	CD4_Treg	Day 1	ABCA5	0.85612	4.26945	2.43022	0.0167734	0.813346	2.39164
Single-cell pbulk	CD4_Treg	Day 1	TMEM234	-1.04829	3.55624	-2.43016	0.0169649	0.813346	-2.38747
Single-cell pbulk	CD4_Treg	Day 1	TCP11L1	0.964588	3.58265	2.42397	0.0170446	0.813346	2.38574
Single-cell pbulk	CD4_Treg	Day 1	SERP1	0.245949	8.41891	2.43025	0.0170609	0.813346	2.38539
Single-cell pbulk	CD4_Treg	Day 1	BTF3	0.164529	10.3449	2.44259	0.0172062	0.813346	2.38227
Single-cell pbulk	CD4_Treg	Day 1	ZNF449	-1.0982	2.72858	-2.41916	0.0172595	0.813346	-2.38113
Single-cell pbulk	CD4_Treg	Day 1	NFKBIB	0.575503	5.57407	2.41908	0.0172681	0.813346	2.38095
Single-cell pbulk	CD4_Treg	Day 1	HN1L	0.804676	4.19795	2.41546	0.0174265	0.813346	2.37758
Single-cell pbulk	CD4_Treg	Day 1	DXO	-0.983609	4.2558	-2.41466	0.0174649	0.813346	-2.37677
Single-cell pbulk	CD4_Treg	Day 1	EIF3C	-1.04825	2.88305	-2.4182	0.0177805	0.822253	-2.37016
Single-cell pbulk	CD4_Treg	Day 1	RABAC1	0.283162	7.76988	2.40722	0.0182027	0.827969	2.36147
Single-cell pbulk	CD4_Treg	Day 1	TPRG1	-1.02549	2.41434	-2.39242	0.0184977	0.827969	-2.3555
Single-cell pbulk	CD4_Treg	Day 1	CXCR5	1.1305	3.48037	2.39837	0.0185585	0.827969	2.35428
Single-cell pbulk	CD4_Treg	Day 1	ZFP3	-0.979321	2.5926	-2.39242	0.0186509	0.827969	-2.35244
Single-cell pbulk	CD4_Treg	Day 1	ORC4	-0.553183	5.27184	-2.38565	0.0188272	0.827969	-2.34894
Single-cell pbulk	CD4_Treg	Day 1	KIAA1324	0.890742	4.31938	2.38006	0.019119	0.827969	2.3432
Single-cell pbulk	CD4_Treg	Day 1	IQCE	-1.10439	2.91613	-2.37905	0.0191562	0.827969	-2.34248
Single-cell pbulk	CD4_Treg	Day 1	XRN2	0.301702	7.33941	2.37884	0.0191687	0.827969	2.34223
Single-cell pbulk	CD4_Treg	Day 1	SUDS3	-0.5527	5.71589	-2.37732	0.0192314	0.827969	-2.34101
Single-cell pbulk	CD4_Treg	Day 1	KIAA1279	-1.08845	3.58362	-2.37731	0.0192321	0.827969	-2.341
Single-cell pbulk	CD4_Treg	Day 1	FAM188A	-0.638869	4.46469	-2.37315	0.0194387	0.827969	-2.33701
Single-cell pbulk	CD4_Treg	Day 1	PRCC	0.62002	5.40478	2.37209	0.0194949	0.827969	2.33593
Single-cell pbulk	CD4_Treg	Day 1	FANCC	1.01876	2.63262	2.37576	0.0195317	0.827969	2.33522
Single-cell pbulk	CD4_Treg	Day 1	NUP210	0.343183	6.70219	2.36785	0.0197127	0.830321	2.33177
Single-cell pbulk	CD4_Treg	Day 1	NUP85	-0.834517	4.27859	-2.35661	0.0202798	0.836792	-2.32113
Single-cell pbulk	CD4_Treg	Day 1	AGA	0.72629	5.0628	2.35304	0.0204963	0.836792	2.31714
Single-cell pbulk	CD4_Treg	Day 1	ATF7IP2	0.587306	6.22029	2.35766	0.0206344	0.836792	2.31461
Single-cell pbulk	CD4_Treg	Day 1	UBE2L3	0.332476	7.20177	2.3501	0.020641	0.836792	2.31449
Single-cell pbulk	CD4_Treg	Day 1	ZNF782	-1.04076	3.46265	-2.34423	0.0209323	0.836792	-2.3092
Single-cell pbulk	CD4_Treg	Day 1	NASP	0.423347	6.62301	2.34563	0.0210555	0.836792	2.30699
Single-cell pbulk	CD4_Treg	Day 1	PRKAG1	0.564444	5.2891	2.34167	0.0210739	0.836792	2.30666
Single-cell pbulk	CD4_Treg	Day 1	STAG1	-0.387865	6.27689	-2.3432	0.0211573	0.836792	-2.30517
Single-cell pbulk	CD4_Treg	Day 1	CTD-2126E3.3	-1.06185	2.94265	-2.33871	0.0212453	0.836792	-2.3036
Single-cell pbulk	CD4_Treg	Day 1	C6orf203	-0.849412	4.10182	-2.34795	0.0212521	0.836792	-2.30347
Single-cell pbulk	CD4_Treg	Day 1	ZNF267	0.514424	5.60597	2.3457	0.0213399	0.836792	2.30192
Single-cell pbulk	CD4_Treg	Day 1	MCPH1	-0.552447	5.22787	-2.33316	0.0215277	0.836792	-2.2986
Single-cell pbulk	CD4_Treg	Day 1	LIN9	0.926594	3.25951	2.33184	0.0215996	0.836792	2.29734
Single-cell pbulk	CD4_Treg	Day 1	IFITM3	1.17682	3.83165	2.35792	0.0218848	0.836792	2.29236
Single-cell pbulk	CD4_Treg	Day 1	IMP4	0.550165	5.82649	2.3268	0.0219008	0.836792	2.29208
Single-cell pbulk	CD4_Treg	Day 1	ZNF720	-0.58112	5.01802	-2.32834	0.022178	0.836792	-2.28731
Single-cell pbulk	CD4_Treg	Day 1	ANO8	-1.00995	3.07635	-2.32146	0.0221816	0.836792	-2.28724
Single-cell pbulk	CD4_Treg	Day 1	PDP1	0.452009	6.26851	2.32007	0.0222618	0.836792	2.28587
Single-cell pbulk	CD4_Treg	Day 1	LEPR	0.974958	2.7537	2.32291	0.0222706	0.836792	2.28572
Single-cell pbulk	CD4_Treg	Day 1	TAF5	-0.838429	4.14018	-2.31277	0.0226668	0.842748	-2.279
Single-cell pbulk	CD4_Treg	Day 1	CD200	1.07654	2.74491	2.30216	0.0234225	0.842748	2.26647
Single-cell pbulk	CD4_Treg	Day 1	LRCH3	0.569101	5.48791	2.29755	0.0235611	0.842748	2.26421
Single-cell pbulk	CD4_Treg	Day 1	PA2G4	0.284882	7.57883	2.29956	0.0235933	0.842748	2.26369
Single-cell pbulk	CD4_Treg	Day 1	ACP5	0.592266	5.80882	2.29534	0.0238543	0.842748	2.25947
Single-cell pbulk	CD4_Treg	Day 1	DUSP28	0.774366	4.28805	2.29	0.0240056	0.842748	2.25704
Single-cell pbulk	CD4_Treg	Day 1	TRIM4	-0.432194	6.00646	-2.29763	0.0240662	0.842748	-2.25607
Single-cell pbulk	CD4_Treg	Day 1	ZNF678	-1.01905	3.59351	-2.29956	0.0240662	0.842748	-2.25607
Single-cell pbulk	CD4_Treg	Day 1	PIAS3	0.901008	4.03387	2.28581	0.0242745	0.842748	2.25276
Single-cell pbulk	CD4_Treg	Day 1	PNPT1	0.659761	5.09976	2.28768	0.0242782	0.842748	2.2527
Single-cell pbulk	CD4_Treg	Day 1	OTUD5	0.460694	6.23388	2.28306	0.0244229	0.842748	2.25041
Single-cell pbulk	CD4_Treg	Day 1	EIF5B	0.390345	6.76457	2.28677	0.0244247	0.842748	2.25038
Single-cell pbulk	CD4_Treg	Day 1	FKBP5	-0.58357	6.60659	-2.29037	0.0244998	0.842748	-2.2492
Single-cell pbulk	CD4_Treg	Day 1	UBE2L6	0.404387	7.34253	2.29876	0.0245233	0.842748	2.24883
Single-cell pbulk	CD4_Treg	Day 1	PPIL3	0.795294	4.827	2.28649	0.0246394	0.842748	2.24701
Single-cell pbulk	CD4_Treg	Day 1	CCDC171	-0.979259	2.47042	-2.26887	0.0253017	0.842748	-2.23676
Single-cell pbulk	CD4_Treg	Day 1	PITHD1	-0.334991	6.35359	-2.2723	0.0254123	0.842748	-2.23508
Single-cell pbulk	CD4_Treg	Day 1	MAGEF1	-0.693907	4.85597	-2.27292	0.0254157	0.842748	-2.23502
Single-cell pbulk	CD4_Treg	Day 1	CEP70	-0.996327	2.98983	-2.26565	0.0255298	0.842748	-2.23329
Single-cell pbulk	CD4_Treg	Day 1	GPR183	0.408696	7.40241	2.27558	0.0258703	0.842748	2.22815
Single-cell pbulk	CD4_Treg	Day 1	MCEE	0.887361	4.13212	2.25854	0.0259597	0.842748	2.22681
Single-cell pbulk	CD4_Treg	Day 1	RBM25	-0.215887	8.09251	-2.26254	0.0260789	0.842748	-2.22503
Single-cell pbulk	CD4_Treg	Day 1	GNB2	-0.218657	8.19527	-2.26224	0.0262206	0.842748	-2.22293
Single-cell pbulk	CD4_Treg	Day 1	CCR9	1.33616	2.87615	2.2707	0.026279	0.842748	2.22206
Single-cell pbulk	CD4_Treg	Day 1	MRFAP1L1	0.360349	6.46641	2.25686	0.0264161	0.842748	2.22004
Single-cell pbulk	CD4_Treg	Day 1	YEATS2	0.613507	4.89437	2.25024	0.0265057	0.842748	2.21872
Single-cell pbulk	CD4_Treg	Day 1	KLF11	0.860853	4.18406	2.25542	0.0265134	0.842748	2.21861
Single-cell pbulk	CD4_Treg	Day 1	VIPR1	0.926448	3.49107	2.24905	0.0265769	0.842748	2.21768
Single-cell pbulk	CD4_Treg	Day 1	DTX3L	0.601716	5.80691	2.2492	0.0266438	0.842748	2.2167
Single-cell pbulk	CD4_Treg	Day 1	TMEM184C	-0.877844	4.29915	-2.24672	0.026763	0.842748	-2.21496
Single-cell pbulk	CD4_Treg	Day 1	CLEC16A	0.650041	4.512	2.24239	0.0270178	0.842748	2.21126
Single-cell pbulk	CD4_Treg	Day 1	ZMYM6NB	0.415963	6.52696	2.24455	0.0271833	0.842748	2.20888
Single-cell pbulk	CD4_Treg	Day 1	MASTL	-0.927642	2.43351	-2.23701	0.0273924	0.842748	-2.20588
Single-cell pbulk	CD4_Treg	Day 1	C1orf63	-0.201226	8.83777	-2.23919	0.0274881	0.842748	-2.20451
Single-cell pbulk	CD4_Treg	Day 1	UBE2M	0.339694	6.72022	2.23904	0.0276362	0.842748	2.20241
Single-cell pbulk	CD4_Treg	Day 1	RNF213	0.295254	8.18802	2.23873	0.0276391	0.842748	2.20237
Single-cell pbulk	CD4_Treg	Day 1	MKS1	0.960227	3.46794	2.23197	0.0277292	0.842748	2.2011
Single-cell pbulk	CD4_Treg	Day 1	WDPCP	-0.919209	3.44054	-2.22928	0.0279049	0.842748	-2.19862
Single-cell pbulk	CD4_Treg	Day 1	ISYNA1	0.90883	4.57359	2.23033	0.0279945	0.842748	2.19736
Single-cell pbulk	CD4_Treg	Day 1	COX7C	0.141967	9.39747	2.22823	0.0280157	0.842748	2.19707
Single-cell pbulk	CD4_Treg	Day 1	TRMT112	0.250087	7.70493	2.23201	0.0280847	0.842748	2.1961
Single-cell pbulk	CD4_Treg	Day 1	ICOS	0.388335	7.48061	2.22705	0.0283211	0.842748	2.19281
Single-cell pbulk	CD4_Treg	Day 1	OMA1	0.701492	4.86224	2.22443	0.0283295	0.842748	2.19269
Single-cell pbulk	CD4_Treg	Day 1	NSA2	0.334405	7.81405	2.23421	0.0286485	0.842748	2.18829
Single-cell pbulk	CD4_Treg	Day 1	GCC1	0.94444	3.9935	2.21607	0.0288243	0.842748	2.18588
Single-cell pbulk	CD4_Treg	Day 1	CLASP1	-0.592979	4.82535	-2.2124	0.0290863	0.842748	-2.18231
Single-cell pbulk	CD4_Treg	Day 1	RBM4B	-0.897276	3.9839	-2.21319	0.0292442	0.842748	-2.18018
Single-cell pbulk	CD4_Treg	Day 1	RIOK1	-0.558735	5.13779	-2.20999	0.0292613	0.842748	-2.17995
Single-cell pbulk	CD4_Treg	Day 1	HIST1H4C	0.344433	7.21526	2.21486	0.0292895	0.842748	2.17957
Single-cell pbulk	CD4_Treg	Day 1	USP42	-0.586315	5.03167	-2.21433	0.0293738	0.842748	-2.17843
Single-cell pbulk	CD4_Treg	Day 1	NRD1	0.347005	6.97277	2.20834	0.0293838	0.842748	2.1783
Single-cell pbulk	CD4_Treg	Day 1	LRIF1	0.660297	5.20265	2.20667	0.029622	0.842748	2.17511
Single-cell pbulk	CD4_Treg	Day 1	C11orf24	-0.868081	3.83167	-2.20785	0.0298305	0.842748	-2.17233
Single-cell pbulk	CD4_Treg	Day 1	SLC37A3	0.76944	4.46712	2.20139	0.0298764	0.842748	2.17172
Single-cell pbulk	CD4_Treg	Day 1	ZNF208	-1.10418	2.86364	-2.20414	0.0301584	0.842748	-2.168
Single-cell pbulk	CD4_Treg	Day 1	HGSNAT	-0.482445	5.02078	-2.19962	0.0302739	0.842748	-2.16649
Single-cell pbulk	CD4_Treg	Day 1	CTD-2336O2.1	0.717326	4.92369	2.1957	0.0304876	0.842748	2.1637
Single-cell pbulk	CD4_Treg	Day 1	RP11-218M22.1	-0.97161	3.68538	-2.19942	0.0306773	0.842748	-2.16123
Single-cell pbulk	CD4_Treg	Day 1	CBX1	-0.547504	5.2872	-2.18923	0.0307736	0.842748	-2.15999
Single-cell pbulk	CD4_Treg	Day 1	SPHK2	0.879197	3.64494	2.18786	0.0308961	0.842748	2.15841
Single-cell pbulk	CD4_Treg	Day 1	HDAC1	0.297411	7.24232	2.19049	0.0309099	0.842748	2.15823
Single-cell pbulk	CD4_Treg	Day 1	HAR1A	-0.980716	2.84061	-2.18544	0.0313451	0.842748	-2.15266
Single-cell pbulk	CD4_Treg	Day 1	GOLGA8B	0.329248	7.06277	2.1908	0.031399	0.842748	2.15198
Single-cell pbulk	CD4_Treg	Day 1	PRR24	-1.11261	2.81172	-2.18532	0.0314786	0.842748	-2.15097
Single-cell pbulk	CD4_Treg	Day 1	C2orf44	0.930092	3.07435	2.18027	0.0316623	0.842748	2.14865
Single-cell pbulk	CD4_Treg	Day 1	ARFIP1	-0.708096	4.92629	-2.18273	0.0316983	0.842748	-2.14819
Single-cell pbulk	CD4_Treg	Day 1	VAV1	-0.532981	5.62478	-2.17378	0.0319465	0.842748	-2.14508
Single-cell pbulk	CD4_Treg	Day 1	FAM102B	-0.642357	4.52075	-2.18072	0.0319685	0.842748	-2.1448
Single-cell pbulk	CD4_Treg	Day 1	TUBB	0.237725	8.03362	2.17633	0.0320734	0.842748	2.14349
Single-cell pbulk	CD4_Treg	Day 1	GALNT4	-0.901946	2.59819	-2.17172	0.0321058	0.842748	-2.14309
Single-cell pbulk	CD4_Treg	Day 1	ZCCHC10	0.816423	4.80213	2.17096	0.0321659	0.842748	2.14234
Single-cell pbulk	CD4_Treg	Day 1	CARNS1	-0.942638	2.5873	-2.17368	0.0322171	0.842748	-2.14171
Single-cell pbulk	CD4_Treg	Day 1	KLRG1	0.881668	4.73792	2.17746	0.0323572	0.842748	2.13997
Single-cell pbulk	CD4_Treg	Day 1	SLC41A1	-0.88777	4.16239	-2.16999	0.032487	0.842748	-2.13837
Single-cell pbulk	CD4_Treg	Day 1	DMTN	-0.911468	4.0644	-2.17113	0.0325614	0.842748	-2.13745
Single-cell pbulk	CD4_Treg	Day 1	ZNF84	-0.851163	4.12963	-2.16818	0.0327678	0.842748	-2.13492
Single-cell pbulk	CD4_Treg	Day 1	BRAF	-0.520417	5.19792	-2.16165	0.0328953	0.842748	-2.13336
Single-cell pbulk	CD4_Treg	Day 1	METTL14	0.780939	4.95021	2.16296	0.0329214	0.842748	2.13304
Single-cell pbulk	CD4_Treg	Day 1	LYRM9	-0.807102	3.85747	-2.16735	0.0329804	0.842748	-2.13232
Single-cell pbulk	CD4_Treg	Day 1	ARHGAP27	0.543632	5.34882	2.15999	0.0331885	0.842748	2.1298
Single-cell pbulk	CD4_Treg	Day 1	ANKRD36C	-0.336301	6.62942	-2.16996	0.0334784	0.842748	-2.1263
Single-cell pbulk	CD4_Treg	Day 1	ABHD12	-0.530491	5.12651	-2.16887	0.0335912	0.842748	-2.12494
Single-cell pbulk	CD4_Treg	Day 1	ZFP36L1	0.266978	8.79359	2.1522	0.0336657	0.842748	2.12405
Single-cell pbulk	CD4_Treg	Day 1	RAP1GAP2	0.639144	5.05704	2.15056	0.0337833	0.842748	2.12265
Single-cell pbulk	CD4_Treg	Day 1	USE1	-0.456086	5.44905	-2.15005	0.033825	0.842748	-2.12215
Single-cell pbulk	CD4_Treg	Day 1	NMI	0.535284	5.42852	2.15528	0.0338517	0.842748	2.12183
Single-cell pbulk	CD4_Treg	Day 1	LTA	0.717015	4.56652	2.14774	0.0340126	0.842748	2.11992
Single-cell pbulk	CD4_Treg	Day 1	SNRNP200	0.325941	7.19505	2.14773	0.0341026	0.842748	2.11886
Single-cell pbulk	CD4_Treg	Day 1	POMP	0.305794	6.85761	2.14638	0.0342626	0.842748	2.11697
Single-cell pbulk	CD4_Treg	Day 1	DCUN1D1	0.737792	4.74542	2.14415	0.0343541	0.842748	2.11589
Single-cell pbulk	CD4_Treg	Day 1	RP11-637A17.2	-0.969651	2.46398	-2.15021	0.0344175	0.842748	-2.11515
Single-cell pbulk	CD4_Treg	Day 1	TSPAN17	0.816094	4.66915	2.14464	0.0345019	0.842748	2.11416
Single-cell pbulk	CD4_Treg	Day 1	TSC22D3	-0.320322	10.2603	-2.1485	0.0347973	0.842748	-2.11071
Single-cell pbulk	CD4_Treg	Day 1	ZZEF1	-0.3874	5.95985	-2.13799	0.0348382	0.842748	-2.11023
Single-cell pbulk	CD4_Treg	Day 1	AC013264.2	-1.07057	2.86609	-2.14062	0.034917	0.842748	-2.10932
Single-cell pbulk	CD4_Treg	Day 1	RP11-572M11.4	0.876379	2.44462	2.13611	0.0349733	0.842748	2.10867
Single-cell pbulk	CD4_Treg	Day 1	RCAN1	-0.924594	3.52497	-2.13825	0.0350488	0.842748	-2.10779
Single-cell pbulk	CD4_Treg	Day 1	SEC23A	0.558665	5.20345	2.13418	0.0353212	0.842748	2.10466
Single-cell pbulk	CD4_Treg	Day 1	SIN3B	-0.62962	5.03243	-2.12941	0.0355534	0.842748	-2.102
Single-cell pbulk	CD4_Treg	Day 1	TMEM30A	0.4352	6.02093	2.12942	0.0355625	0.842748	2.10189
Single-cell pbulk	CD4_Treg	Day 1	AC002117.1	0.917345	3.82233	2.13413	0.035694	0.842748	2.1004
Single-cell pbulk	CD4_Treg	Day 1	ATP6V1A	0.765639	4.58517	2.12825	0.035764	0.842748	2.0996
Single-cell pbulk	CD4_Treg	Day 1	ZNF785	-0.915421	2.95864	-2.12734	0.0359561	0.842748	-2.09742
Single-cell pbulk	CD4_Treg	Day 1	RNF215	-0.876795	2.41703	-2.12434	0.0361244	0.842748	-2.09552
Single-cell pbulk	CD4_Treg	Day 1	FAM65A	0.91631	3.70558	2.12333	0.0361655	0.842748	2.09506
Single-cell pbulk	CD4_Treg	Day 1	NOL6	-0.932961	3.36924	-2.11934	0.0363967	0.842748	-2.09247
Single-cell pbulk	CD4_Treg	Day 1	R3HCC1L	-0.590614	4.79851	-2.11813	0.0365016	0.842748	-2.09129
Single-cell pbulk	CD4_Treg	Day 1	CSTF2T	0.628086	4.9388	2.11801	0.0365128	0.842748	2.09117
Single-cell pbulk	CD4_Treg	Day 1	ABHD14B	-0.271179	7.20561	-2.1181	0.0365292	0.842748	-2.09099
Single-cell pbulk	CD4_Treg	Day 1	SH3GLB2	-0.424143	5.90708	-2.12498	0.0365998	0.842748	-2.0902
Single-cell pbulk	CD4_Treg	Day 1	UBE3A	0.265138	7.12803	2.11392	0.0368885	0.842748	2.087
Single-cell pbulk	CD4_Treg	Day 1	ZNF721	-0.361309	6.37167	-2.11552	0.0369334	0.842748	-2.0865
Single-cell pbulk	CD4_Treg	Day 1	MTL5	-0.887249	3.2971	-2.11235	0.037005	0.842748	-2.08571
Single-cell pbulk	CD4_Treg	Day 1	NOC3L	0.800949	4.66207	2.11184	0.0370501	0.842748	2.08521
Single-cell pbulk	CD4_Treg	Day 1	DENND1A	0.730359	4.48716	2.11156	0.0370845	0.842748	2.08483
Single-cell pbulk	CD4_Treg	Day 1	EP400NL	0.827767	3.99277	2.11004	0.0374365	0.846515	2.08097
Single-cell pbulk	CD4_Treg	Day 1	CNOT7	0.36088	6.76972	2.10942	0.0375063	0.846515	2.08021
Single-cell pbulk	CD4_Treg	Day 1	ZNF561	0.791006	4.05545	2.10642	0.0377511	0.847862	2.07755
Single-cell pbulk	CD4_Treg	Day 1	UGGT1	-0.545277	4.95184	-2.10357	0.0378224	0.847862	-2.07677
Single-cell pbulk	CD4_Treg	Day 1	ANKRD39	0.534999	5.44508	2.10313	0.0380136	0.849269	2.07471
Single-cell pbulk	CD4_Treg	Day 1	USPL1	0.558618	5.09052	2.09549	0.0385093	0.849808	2.06939
Single-cell pbulk	CD4_Treg	Day 1	PNPLA4	-0.839384	3.14358	-2.09454	0.0385982	0.849808	-2.06845
Single-cell pbulk	CD4_Treg	Day 1	DDX31	-0.76326	3.65926	-2.09311	0.0387258	0.849808	-2.06709
Single-cell pbulk	CD4_Treg	Day 1	SSR1	-0.325879	6.75129	-2.09529	0.0387852	0.849808	-2.06646
Single-cell pbulk	CD4_Treg	Day 1	MYO5A	0.444052	6.10621	2.09124	0.0389044	0.849808	2.0652
Single-cell pbulk	CD4_Treg	Day 1	SAMD12	-1.12341	3.29882	-2.10287	0.0390515	0.849808	-2.06364
Single-cell pbulk	CD4_Treg	Day 1	MED24	0.637322	4.65932	2.09343	0.0391022	0.849808	2.06311
Single-cell pbulk	CD4_Treg	Day 1	HK2	-0.860839	2.45471	-2.09247	0.0393326	0.849808	-2.06069
Single-cell pbulk	CD4_Treg	Day 1	ZNF83	-0.538979	5.30715	-2.09331	0.0394062	0.849808	-2.05992
Single-cell pbulk	CD4_Treg	Day 1	MIF4GD	0.431646	5.76739	2.08356	0.039605	0.849808	2.05785
Single-cell pbulk	CD4_Treg	Day 1	PSME2	0.256601	8.22892	2.09238	0.039817	0.849808	2.05564
Single-cell pbulk	CD4_Treg	Day 1	ZBTB17	0.652442	4.36227	2.08233	0.0399701	0.849808	2.05406
Single-cell pbulk	CD4_Treg	Day 1	MDFIC	-0.29339	7.26705	-2.07823	0.0405738	0.849808	-2.04786
Single-cell pbulk	CD4_Treg	Day 1	PHF1	0.345272	6.89077	2.07344	0.0407046	0.849808	2.04653
Single-cell pbulk	CD4_Treg	Day 1	YY1	0.255575	7.50916	2.07164	0.0407475	0.849808	2.04609
Single-cell pbulk	CD4_Treg	Day 1	VPS53	0.516782	5.3064	2.07269	0.0408622	0.849808	2.04493
Single-cell pbulk	CD4_Treg	Day 1	WARS2	-0.64064	4.94382	-2.06998	0.0408949	0.849808	-2.04459
Single-cell pbulk	CD4_Treg	Day 1	LINC00341	-0.837458	2.3492	-2.07536	0.0409186	0.849808	-2.04435
Single-cell pbulk	CD4_Treg	Day 1	NSFL1C	-0.367255	6.05975	-2.07481	0.0409914	0.849808	-2.04362
Single-cell pbulk	CD4_Treg	Day 1	ZNHIT2	-0.776982	3.54189	-2.06916	0.0410859	0.849808	-2.04266
Single-cell pbulk	CD4_Treg	Day 1	ANAPC2	0.782744	4.17348	2.06944	0.0411538	0.849808	2.04198
Single-cell pbulk	CD4_Treg	Day 1	MEF2BNB	-0.839347	3.00253	-2.07035	0.0411986	0.849808	-2.04153
Single-cell pbulk	CD4_Treg	Day 1	TMX3	0.534184	5.51468	2.06404	0.0414554	0.849808	2.03895
Single-cell pbulk	CD4_Treg	Day 1	CAPZA2	0.305262	6.61266	2.06297	0.0415737	0.849808	2.03776
Single-cell pbulk	CD4_Treg	Day 1	PTGDR2	-0.858887	2.0932	-2.06421	0.041611	0.849808	-2.03739
Single-cell pbulk	CD4_Treg	Day 1	A1BG	-0.602368	5.25677	-2.06448	0.0416422	0.849808	-2.03708
Single-cell pbulk	CD4_Treg	Day 1	C4orf27	0.528168	5.34842	2.05672	0.042169	0.849808	2.03185
Single-cell pbulk	CD4_Treg	Day 1	KIF16B	0.893307	4.07492	2.06476	0.0422184	0.849808	2.03136
Single-cell pbulk	CD4_Treg	Day 1	TRIM5	0.790354	4.21455	2.0546	0.0425482	0.849808	2.02812
Single-cell pbulk	CD4_Treg	Day 1	RCHY1	0.710546	4.91734	2.06292	0.0426086	0.849808	2.02753
Single-cell pbulk	CD4_Treg	Day 1	RP11-660L16.2	-0.578102	5.40529	-2.06338	0.0427407	0.849808	-2.02623
Single-cell pbulk	CD4_Treg	Day 1	PDE6D	-0.391461	5.72545	-2.06348	0.0427556	0.849808	-2.02609
Single-cell pbulk	CD4_Treg	Day 1	PAICS	0.608566	4.81229	2.04976	0.0428572	0.849808	2.0251
Single-cell pbulk	CD4_Treg	Day 1	MCM8	-0.89834	2.94714	-2.05242	0.0428719	0.849808	-2.02496
Single-cell pbulk	CD4_Treg	Day 1	GADD45G	-0.904041	2.68505	-2.0512	0.0430268	0.849808	-2.02345
Single-cell pbulk	CD4_Treg	Day 1	PLAA	-0.47995	5.552	-2.04395	0.0434378	0.849808	-2.01948
Single-cell pbulk	CD4_Treg	Day 1	IL15RA	0.874074	3.9865	2.04315	0.0435184	0.849808	2.0187
Single-cell pbulk	CD4_Treg	Day 1	ZNF879	-0.880515	2.57084	-2.04701	0.0435197	0.849808	-2.01869
Single-cell pbulk	CD4_Treg	Day 1	RP11-488L18.8	-0.507333	5.56829	-2.04513	0.0436068	0.849808	-2.01785
Single-cell pbulk	CD4_Treg	Day 1	ABL1	-0.842117	2.36441	-2.04343	0.0436472	0.849808	-2.01746
Single-cell pbulk	CD4_Treg	Day 1	DYNC2H1	-0.805966	2.15768	-2.04547	0.0439061	0.849808	-2.01499
Single-cell pbulk	CD4_Treg	Day 1	MTX1	-0.480071	5.27613	-2.04241	0.0439834	0.849808	-2.01425
Single-cell pbulk	CD4_Treg	Day 1	RP11-398K22.12	0.925608	2.61633	2.0412	0.0440679	0.849808	2.01344
Single-cell pbulk	CD4_Treg	Day 1	FBXL17	0.451494	5.66903	2.03972	0.0441271	0.849808	2.01288
Single-cell pbulk	CD4_Treg	Day 1	TRUB2	0.682187	4.71477	2.03667	0.0441757	0.849808	2.01242
Single-cell pbulk	CD4_Treg	Day 1	ISG20	0.212588	9.02103	2.04158	0.0441819	0.849808	2.01236
Single-cell pbulk	CD4_Treg	Day 1	CARS2	-0.4524	5.535	-2.03619	0.0442324	0.849808	-2.01188
Single-cell pbulk	CD4_Treg	Day 1	ZMYM1	0.742962	4.28141	2.03586	0.0442581	0.849808	2.01164
Single-cell pbulk	CD4_Treg	Day 1	INO80D	-0.391952	5.79435	-2.04135	0.0444623	0.849808	-2.00971
Single-cell pbulk	CD4_Treg	Day 1	SLC4A1AP	0.516008	5.58662	2.03386	0.044463	0.849808	2.0097
Single-cell pbulk	CD4_Treg	Day 1	COPS8	0.422504	5.88409	2.03423	0.0446177	0.850241	2.00824
Single-cell pbulk	CD4_Treg	Day 1	AC009961.3	-0.873605	3.27337	-2.03123	0.0447427	0.850241	-2.00707
Single-cell pbulk	CD4_Treg	Day 1	NEMF	-0.317652	6.93772	-2.03427	0.0449427	0.851207	-2.00519
Single-cell pbulk	CD4_Treg	Day 1	CCDC28B	-0.989375	3.67641	-2.03364	0.045051	0.851207	-2.00418
Single-cell pbulk	CD4_Treg	Day 1	B2M	0.0899673	14.3725	2.04074	0.0452382	0.852308	2.00243
Single-cell pbulk	CD4_Treg	Day 1	MROH1	-0.819364	4.22368	-2.022	0.0456952	0.853565	-1.9982
Single-cell pbulk	CD4_Treg	Day 1	HAUS2	-0.641709	4.94527	-2.02164	0.0457336	0.853565	-1.99784
Single-cell pbulk	CD4_Treg	Day 1	SLC25A23	-0.805418	4.05054	-2.02138	0.0458783	0.853565	-1.99651
Single-cell pbulk	CD4_Treg	Day 1	PLD3	-0.400805	6.01711	-2.02193	0.0458947	0.853565	-1.99636
Single-cell pbulk	CD4_Treg	Day 1	LANCL2	-0.893391	3.3062	-2.02229	0.0459503	0.853565	-1.99585
Single-cell pbulk	CD4_Treg	Day 1	IFIT5	0.654659	4.86797	2.0184	0.0462041	0.855876	1.99352
Single-cell pbulk	CD4_Treg	Day 1	NUP133	0.450943	5.4945	2.01599	0.0463441	0.856072	1.99225
Single-cell pbulk	CD4_Treg	Day 1	ETFB	-0.338078	6.55986	-2.01429	0.0467348	0.85973	-1.9887
Single-cell pbulk	CD4_Treg	Day 1	ZNF350	0.766732	4.18813	2.01158	0.0468022	0.85973	1.98809
Single-cell pbulk	CD4_Treg	Day 1	PIM2	0.350656	8.1999	2.01051	0.047358	0.860133	1.98308
Single-cell pbulk	CD4_Treg	Day 1	MEI1	-0.387164	6.14914	-2.0067	0.0476343	0.860133	-1.98062
Single-cell pbulk	CD4_Treg	Day 1	CCDC146	0.853141	3.0296	2.00332	0.0476955	0.860133	1.98007
Single-cell pbulk	CD4_Treg	Day 1	QRICH1	-0.354859	6.14035	-2.01444	0.0477511	0.860133	-1.97958
Single-cell pbulk	CD4_Treg	Day 1	SP1	-0.578544	4.49173	-2.00245	0.0478045	0.860133	-1.9791
Single-cell pbulk	CD4_Treg	Day 1	SMCHD1	0.154568	9.50305	2.01211	0.0479309	0.860133	1.97798
Single-cell pbulk	CD4_Treg	Day 1	TSTA3	0.470528	5.77696	2.00744	0.0479466	0.860133	1.97784
Single-cell pbulk	CD4_Treg	Day 1	SAMD9L	0.442706	6.26215	2.00885	0.0480111	0.860133	1.97727
Single-cell pbulk	CD4_Treg	Day 1	POLM	-0.549663	5.16906	-2.00081	0.0482379	0.860133	-1.97527
Single-cell pbulk	CD4_Treg	Day 1	ZNF583	-0.939283	3.07159	-1.99983	0.0483203	0.860133	-1.97454
Single-cell pbulk	CD4_Treg	Day 1	WASF2	-0.185741	7.96486	-2.00133	0.0483545	0.860133	-1.97424
Single-cell pbulk	CD4_Treg	Day 1	LRRC32	0.953281	3.25962	1.99528	0.0486013	0.860133	1.97207
Single-cell pbulk	CD4_Treg	Day 1	GALNT10	-0.592014	5.00951	-1.99431	0.0486932	0.860133	-1.97127
Single-cell pbulk	CD4_Treg	Day 1	ZMYM4	0.741173	4.41076	1.99422	0.0487268	0.860133	1.97097
Single-cell pbulk	CD4_Treg	Day 1	TBL2	0.839717	3.45455	1.99292	0.0488813	0.860133	1.96963
Single-cell pbulk	CD4_Treg	Day 1	PSMD14	-0.422404	5.60978	-1.99234	0.0489052	0.860133	-1.96942
Single-cell pbulk	CD4_Treg	Day 1	KIF1C	-0.735171	4.12512	-1.99356	0.0492284	0.862365	-1.96661
Single-cell pbulk	CD4_Treg	Day 1	NCF2	0.888613	3.53496	1.98857	0.0493391	0.862365	1.96565
Single-cell pbulk	CD4_Treg	Day 1	KTI12	0.751339	4.13764	1.99169	0.049443	0.862365	1.96475
Single-cell pbulk	CD4_Treg	Day 1	OSBPL10	0.853509	2.42946	1.98655	0.0495537	0.862365	1.9638
Single-cell pbulk	CD4_Treg	Day 1	LAMTOR1	0.283256	7.14497	1.98405	0.0498354	0.864991	1.96137
Single-cell pbulk	CD4_Treg	Day 28	NDUFA4L2	-1.51163	2.19167	-3.76235	0.000276473	0.958804	-3.6364
Single-cell pbulk	CD4_Treg	Day 28	FAM221A	1.51268	3.06738	3.37549	0.00105997	0.958804	3.27411
Single-cell pbulk	CD4_Treg	Day 28	IGSF22	-1.46726	2.60188	-3.35967	0.00108575	0.958804	-3.26731
Single-cell pbulk	CD4_Treg	Day 28	TAB3	-1.16657	4.31198	-3.32511	0.0013165	0.958804	-3.21236
Single-cell pbulk	CD4_Treg	Day 28	ZNF747	-1.45251	2.76153	-3.2808	0.00143531	0.958804	-3.18746
Single-cell pbulk	CD4_Treg	Day 28	TMEM39A	-0.964847	4.23493	-3.2747	0.00144351	0.958804	-3.18581
Single-cell pbulk	CD4_Treg	Day 28	LACTB	1.18808	4.55487	3.27491	0.00146041	0.958804	3.18244
Single-cell pbulk	CD4_Treg	Day 28	UBE3A	0.402228	7.12803	3.22939	0.00165771	0.958804	3.14556
Single-cell pbulk	CD4_Treg	Day 28	RBMS1	0.605358	6.21239	3.18787	0.00188553	0.958804	3.10769
Single-cell pbulk	CD4_Treg	Day 28	RABEP2	1.25143	4.1757	3.17696	0.00195003	0.958804	3.09774
Single-cell pbulk	CD4_Treg	Day 28	LTA	1.05757	4.56652	3.133	0.00223762	0.958804	3.05674
Single-cell pbulk	CD4_Treg	Day 28	MIF4GD	0.645119	5.76739	3.10046	0.00247542	0.958804	3.02633
Single-cell pbulk	CD4_Treg	Day 28	PEAK1	1.29099	3.20126	3.09609	0.00257524	0.958804	3.01436
Single-cell pbulk	CD4_Treg	Day 28	RBM25	-0.303679	8.09251	-3.08336	0.00270365	0.958804	-2.99957
Single-cell pbulk	CD4_Treg	Day 28	CDKN1C	1.26848	3.29531	3.07699	0.00272546	0.958804	2.99712
Single-cell pbulk	CD4_Treg	Day 28	DDX19A	-0.758207	5.11222	-3.05524	0.00284493	0.958804	-2.98401
Single-cell pbulk	CD4_Treg	Day 28	GSS	-0.764373	4.96022	-3.03882	0.00300655	0.958804	-2.96707
Single-cell pbulk	CD4_Treg	Day 28	NPC1	-0.691637	5.14084	-3.03355	0.00308043	0.958804	-2.9596
Single-cell pbulk	CD4_Treg	Day 28	IL15RA	1.30024	3.9865	3.02325	0.00313656	0.958804	2.95403
Single-cell pbulk	CD4_Treg	Day 28	TARBP1	1.27896	4.29606	3.02211	0.00314744	0.958804	2.95296
Single-cell pbulk	CD4_Treg	Day 28	SCYL3	-0.820153	4.90037	-3.02071	0.00316088	0.958804	-2.95164
Single-cell pbulk	CD4_Treg	Day 28	IFITM2	0.491955	8.81029	3.05787	0.00327538	0.958804	2.94064
Single-cell pbulk	CD4_Treg	Day 28	ULK4	-1.15954	4.3345	-3.00072	0.00342843	0.958804	-2.92646
Single-cell pbulk	CD4_Treg	Day 28	ARL2	-0.815109	5.00165	-2.98664	0.00350398	0.958804	-2.91967
Single-cell pbulk	CD4_Treg	Day 28	DBNDD2	1.0863	4.45963	2.9809	0.0036247	0.958804	2.9091
Single-cell pbulk	CD4_Treg	Day 28	ZNF134	-1.28173	3.60354	-2.94215	0.00400392	0.966882	-2.87785
Single-cell pbulk	CD4_Treg	Day 28	ACBD4	-0.923077	4.02804	-2.91474	0.00434381	0.966882	-2.85205
Single-cell pbulk	CD4_Treg	Day 28	POLR2M	0.98815	5.23324	2.91208	0.00437969	0.966882	2.84944
Single-cell pbulk	CD4_Treg	Day 28	TEN1	-0.964799	4.41671	-2.88942	0.004772	0.966882	-2.82203
Single-cell pbulk	CD4_Treg	Day 28	SYNCRIP	-0.427503	6.9917	-2.87186	0.00492899	0.966882	-2.81164
Single-cell pbulk	CD4_Treg	Day 28	SEPHS2	0.476092	6.41616	2.85273	0.00529797	0.966882	2.78834
Single-cell pbulk	CD4_Treg	Day 28	PRCC	0.744094	5.40478	2.84412	0.00534845	0.966882	2.78526
Single-cell pbulk	CD4_Treg	Day 28	HIST1H3D	1.01307	4.7381	2.84281	0.00538129	0.966882	2.78328
Single-cell pbulk	CD4_Treg	Day 28	CAMLG	-0.458146	6.60188	-2.85109	0.00545048	0.966882	-2.77913
Single-cell pbulk	CD4_Treg	Day 28	RP11-967K21.1	-1.31479	2.50188	-2.83331	0.005516	0.966882	-2.77525
Single-cell pbulk	CD4_Treg	Day 28	HELZ	0.485968	6.4304	2.83639	0.00558421	0.966882	2.77125
Single-cell pbulk	CD4_Treg	Day 28	ASB2	1.32297	2.74618	2.83643	0.00559449	0.966882	2.77065
Single-cell pbulk	CD4_Treg	Day 28	HN1L	0.944537	4.19795	2.82576	0.00563812	0.966882	2.76812
Single-cell pbulk	CD4_Treg	Day 28	CRTC3	-0.545213	6.5255	-2.82119	0.00572437	0.966882	-2.76317
Single-cell pbulk	CD4_Treg	Day 28	EEFSEC	-0.763344	5.19739	-2.82058	0.00589634	0.966882	-2.75349
Single-cell pbulk	CD4_Treg	Day 28	KDM4B	-0.887843	5.04169	-2.8219	0.00599458	0.966882	-2.74808
Single-cell pbulk	CD4_Treg	Day 28	IGFBP4	1.26554	2.40929	2.79283	0.00620057	0.976294	2.73698
Single-cell pbulk	CD4_Treg	Day 28	FNBP1	0.26789	8.20373	2.78135	0.00647324	0.977661	2.72279
Single-cell pbulk	CD4_Treg	Day 28	ATF7IP2	0.698244	6.22029	2.78926	0.00650493	0.977661	2.72118
Single-cell pbulk	CD4_Treg	Day 28	C12orf76	-0.635391	5.37545	-2.75942	0.00682312	0.999481	-2.70536
Single-cell pbulk	CD4_Treg	Day 28	LIMD1	1.04356	4.12317	2.74672	0.00710542	0.999481	2.69186
Single-cell pbulk	CD4_Treg	Day 28	PCCB	0.982375	3.7368	2.73108	0.00739857	0.999481	2.67835
Single-cell pbulk	CD4_Treg	Day 28	APITD1	-1.14954	2.63197	-2.72336	0.00755859	0.999481	-2.67118
Single-cell pbulk	CD4_Treg	Day 28	EDC4	-0.700948	5.2032	-2.71715	0.00789856	0.999481	-2.65638
Single-cell pbulk	CD4_Treg	Day 28	TMEM216	1.01401	4.75854	2.70759	0.00791088	0.999481	2.65585
Single-cell pbulk	CD4_Treg	Day 28	IMP4	0.652702	5.82649	2.69606	0.00817449	0.999481	2.64478
Single-cell pbulk	CD4_Treg	Day 28	SLX4IP	1.19512	3.76065	2.6779	0.00863154	0.999481	2.62631
Single-cell pbulk	CD4_Treg	Day 28	EHD3	-1.17471	2.62141	-2.67424	0.00867652	0.999481	-2.62454
Single-cell pbulk	CD4_Treg	Day 28	WDR19	-1.17507	2.62128	-2.67713	0.00885536	0.999481	-2.61759
Single-cell pbulk	CD4_Treg	Day 28	CHMP4B	0.563123	5.90351	2.66287	0.00918777	0.999481	2.60499
Single-cell pbulk	CD4_Treg	Day 28	ZNF567	-0.847479	4.43643	-2.65252	0.009245	0.999481	-2.60286
Single-cell pbulk	CD4_Treg	Day 28	AIF1	1.14797	4.12508	2.65138	0.00926665	0.999481	2.60206
Single-cell pbulk	CD4_Treg	Day 28	FAM63A	-1.15647	2.9202	-2.65408	0.0092982	0.999481	-2.60089
Single-cell pbulk	CD4_Treg	Day 28	SPAG9	0.526818	6.17076	2.63826	0.00960328	0.999481	2.5898
Single-cell pbulk	CD4_Treg	Day 28	SENP5	0.633857	5.51101	2.62474	0.00995239	0.999481	2.57748
Single-cell pbulk	CD4_Treg	Day 28	CARS2	-0.609709	5.535	-2.62185	0.0100356	0.999481	-2.5746
Single-cell pbulk	CD4_Treg	Day 28	ISYNA1	1.08241	4.57359	2.62375	0.0100758	0.999481	2.57322
Single-cell pbulk	CD4_Treg	Day 28	GLYCTK	-0.898064	4.59717	-2.61549	0.010209	0.999481	-2.56867
Single-cell pbulk	CD4_Treg	Day 28	DLST	-0.545496	5.71065	-2.62965	0.0103331	0.999481	-2.56448
Single-cell pbulk	CD4_Treg	Day 28	PKD1	-1.07424	3.58934	-2.6107	0.0105509	0.999481	-2.55723
Single-cell pbulk	CD4_Treg	Day 28	PITHD1	-0.393179	6.35359	-2.60699	0.0106666	0.999481	-2.55344
Single-cell pbulk	CD4_Treg	Day 28	RAB4B	-0.867621	4.50797	-2.59738	0.0107334	0.999481	-2.55126
Single-cell pbulk	CD4_Treg	Day 28	FLT4	-1.0097	2.20553	-2.59911	0.0108803	0.999481	-2.54652
Single-cell pbulk	CD4_Treg	Day 28	CCDC53	0.539097	6.61148	2.57476	0.0114106	0.999481	2.52987
Single-cell pbulk	CD4_Treg	Day 28	HABP4	-0.580358	5.77362	-2.5822	0.011526	0.999481	-2.52633
Single-cell pbulk	CD4_Treg	Day 28	RP11-25K19.1	-0.758563	5.05063	-2.56223	0.011805	0.999481	-2.51792
Single-cell pbulk	CD4_Treg	Day 28	SUN2	0.221281	8.56639	2.5587	0.0120245	0.999481	2.51143
Single-cell pbulk	CD4_Treg	Day 28	ATF3	-1.13975	2.70201	-2.55451	0.0123261	0.999481	-2.50267
Single-cell pbulk	CD4_Treg	Day 28	ACTR2	-0.248121	8.62637	-2.5529	0.012552	0.999481	-2.49623
Single-cell pbulk	CD4_Treg	Day 28	CPSF3L	0.511505	6.3825	2.53883	0.0125748	0.999481	2.49559
Single-cell pbulk	CD4_Treg	Day 28	NSA2	0.381084	7.81405	2.54577	0.0131032	0.999481	2.48095
Single-cell pbulk	CD4_Treg	Day 28	AHCYL2	-0.858685	4.52127	-2.52078	0.0131987	0.999481	-2.47836
Single-cell pbulk	CD4_Treg	Day 28	ATAD5	-1.07637	3.94074	-2.51978	0.0132352	0.999481	-2.47738
Single-cell pbulk	CD4_Treg	Day 28	CNDP2	0.607569	5.66857	2.51256	0.0135135	0.999481	2.46994
Single-cell pbulk	CD4_Treg	Day 28	RP11-452F19.3	-1.13851	3.44091	-2.5103	0.0135765	0.999481	-2.46828
Single-cell pbulk	CD4_Treg	Day 28	FBXL12	0.883476	4.40924	2.49721	0.0140658	0.999481	2.45558
Single-cell pbulk	CD4_Treg	Day 28	ZCCHC8	-0.494437	5.46348	-2.48458	0.0145371	0.999481	-2.44371
Single-cell pbulk	CD4_Treg	Day 28	VIPR1	1.03387	3.49107	2.47832	0.014778	0.999481	2.43778
Single-cell pbulk	CD4_Treg	Day 28	ZZEF1	-0.468512	5.95985	-2.47821	0.014786	0.999481	-2.43758
Single-cell pbulk	CD4_Treg	Day 28	ACOT9	-0.698703	5.3832	-2.4865	0.0149483	0.999481	-2.43363
Single-cell pbulk	CD4_Treg	Day 28	KLRG1	1.01967	4.73792	2.48384	0.0150406	0.999481	2.4314
Single-cell pbulk	CD4_Treg	Day 28	C6orf203	-0.916633	4.10182	-2.47315	0.0154121	0.999481	-2.42255
Single-cell pbulk	CD4_Treg	Day 28	ZBTB38	-0.290352	7.59671	-2.46871	0.0157205	0.999481	-2.41534
Single-cell pbulk	CD4_Treg	Day 28	HDAC10	0.633276	5.0259	2.44829	0.0159952	0.999481	2.40903
Single-cell pbulk	CD4_Treg	Day 28	DYNC2H1	-0.994966	2.15768	-2.45629	0.0160116	0.999481	-2.40865
Single-cell pbulk	CD4_Treg	Day 28	ILVBL	-0.999701	3.97343	-2.44014	0.0163473	0.999481	-2.40107
Single-cell pbulk	CD4_Treg	Day 28	EPHA4	1.00205	4.38268	2.43054	0.0168407	0.999481	2.39017
Single-cell pbulk	CD4_Treg	Day 28	DCUN1D1	0.852214	4.74542	2.42663	0.0169533	0.999481	2.38772
Single-cell pbulk	CD4_Treg	Day 28	BTN2A1	-0.76161	4.88203	-2.42597	0.0174398	0.999481	-2.3773
Single-cell pbulk	CD4_Treg	Day 28	HNRNPUL2-BSCL2	0.935933	4.28257	2.41394	0.0175464	0.999481	2.37505
Single-cell pbulk	CD4_Treg	Day 28	ETS1	-0.193579	10.0295	-2.41638	0.0176338	0.999481	-2.37322
Single-cell pbulk	CD4_Treg	Day 28	AC009299.3	-0.843319	4.0648	-2.41679	0.0177603	0.999481	-2.37058
Single-cell pbulk	CD4_Treg	Day 28	ING5	0.777231	5.39135	2.40268	0.0180136	0.999481	2.36534
Single-cell pbulk	CD4_Treg	Day 28	ZC3H13	-0.388038	6.75353	-2.40243	0.0180288	0.999481	-2.36503
Single-cell pbulk	CD4_Treg	Day 28	MINOS1	0.50633	5.86809	2.40023	0.0181502	0.999481	2.36254
Single-cell pbulk	CD4_Treg	Day 28	ZCCHC18	-1.06476	3.03987	-2.39275	0.0184822	0.999481	-2.35581
Single-cell pbulk	CD4_Treg	Day 28	TSC22D3	-0.364838	10.2603	-2.4052	0.0185236	0.999481	-2.35498
Single-cell pbulk	CD4_Treg	Day 28	NUP133	0.535018	5.4945	2.38984	0.0186405	0.999481	2.35264
Single-cell pbulk	CD4_Treg	Day 28	ZCCHC10	0.921028	4.80213	2.38728	0.0187449	0.999481	2.35057
Single-cell pbulk	CD4_Treg	Day 28	THRAP3	-0.303897	7.66876	-2.3863	0.0187982	0.999481	-2.34951
Single-cell pbulk	CD4_Treg	Day 28	PNPLA4	-0.97867	3.14358	-2.386	0.0188125	0.999481	-2.34923
Single-cell pbulk	CD4_Treg	Day 28	CTD-2353F22.1	-0.852378	2.17205	-2.38488	0.0188609	0.999481	-2.34827
Single-cell pbulk	CD4_Treg	Day 28	RP11-326C3.11	1.25748	3.06731	2.40093	0.0190316	0.999481	2.34491
Single-cell pbulk	CD4_Treg	Day 28	GLMN	1.05676	4.48419	2.38086	0.019062	0.999481	2.34432
Single-cell pbulk	CD4_Treg	Day 28	NDUFB3	-0.398078	6.40449	-2.37772	0.0192258	0.999481	-2.34112
Single-cell pbulk	CD4_Treg	Day 28	PAK1IP1	-0.986755	4.07982	-2.37599	0.0192976	0.999481	-2.33973
Single-cell pbulk	CD4_Treg	Day 28	ADAT3	-0.974264	2.68092	-2.37494	0.0194739	0.999481	-2.33633
Single-cell pbulk	CD4_Treg	Day 28	CHKB-AS1	1.12135	2.93754	2.36872	0.0196607	0.999481	2.33276
Single-cell pbulk	CD4_Treg	Day 28	CEP70	-1.07903	2.98983	-2.36912	0.0196768	0.999481	-2.33245
Single-cell pbulk	CD4_Treg	Day 28	FAM134B	0.546704	5.88211	2.38378	0.019721	0.999481	2.33161
Single-cell pbulk	CD4_Treg	Day 28	IFI27L2	0.697093	5.74523	2.37347	0.0200289	0.999481	2.32581
Single-cell pbulk	CD4_Treg	Day 28	ZNF384	-0.506243	5.65297	-2.35948	0.0201315	0.999481	-2.32389
Single-cell pbulk	CD4_Treg	Day 28	EAF2	-1.04702	3.3676	-2.35852	0.0201808	0.999481	-2.32297
Single-cell pbulk	CD4_Treg	Day 28	BBS10	0.997982	2.73043	2.35131	0.0205689	0.999481	2.3158
Single-cell pbulk	CD4_Treg	Day 28	FAM160A2	0.85197	4.47673	2.34265	0.0210145	0.999481	2.30772
Single-cell pbulk	CD4_Treg	Day 28	CCAR2	-0.501725	5.64578	-2.34001	0.0211563	0.999481	-2.30518
Single-cell pbulk	CD4_Treg	Day 28	NARG2	-0.548253	5.59401	-2.33938	0.0211901	0.999481	-2.30458
Single-cell pbulk	CD4_Treg	Day 28	NMD3	0.593086	5.13904	2.3345	0.0214544	0.999481	2.29989
Single-cell pbulk	CD4_Treg	Day 28	MRPL11	-0.412921	5.99286	-2.3347	0.0214631	0.999481	-2.29974
Single-cell pbulk	CD4_Treg	Day 28	MFF	0.338294	6.78014	2.33427	0.0214666	0.999481	2.29968
Single-cell pbulk	CD4_Treg	Day 28	FAM195A	-0.912172	4.22901	-2.33536	0.0215415	0.999481	-2.29836
Single-cell pbulk	CD4_Treg	Day 28	NFYB	-0.674682	5.06618	-2.32991	0.0217054	0.999481	-2.29548
Single-cell pbulk	CD4_Treg	Day 28	DIS3L	-0.541995	5.12485	-2.32672	0.0221606	0.999481	-2.2876
Single-cell pbulk	CD4_Treg	Day 28	PAICS	0.688063	4.81229	2.32079	0.0222171	0.999481	2.28664
Single-cell pbulk	CD4_Treg	Day 28	TMX3	0.604606	5.51468	2.31791	0.0223745	0.999481	2.28395
Single-cell pbulk	CD4_Treg	Day 28	CHMP6	0.750633	4.81349	2.3171	0.0224206	0.999481	2.28317
Single-cell pbulk	CD4_Treg	Day 28	RRP7A	-0.532526	5.88409	-2.32551	0.0231423	0.999481	-2.27108
Single-cell pbulk	CD4_Treg	Day 28	BAP1	-0.828301	4.67053	-2.30095	0.0234781	0.999481	-2.26556
Single-cell pbulk	CD4_Treg	Day 28	RP11-161M6.3	0.940995	2.38755	2.30573	0.02363	0.999481	2.26309
Single-cell pbulk	CD4_Treg	Day 28	CCDC47	0.467921	5.88301	2.29538	0.0236809	0.999481	2.26227
Single-cell pbulk	CD4_Treg	Day 28	GGT1	0.987314	3.75004	2.29112	0.0239342	0.999481	2.25818
Single-cell pbulk	CD4_Treg	Day 28	SNX24	0.839008	4.12092	2.29018	0.0239909	0.999481	2.25728
Single-cell pbulk	CD4_Treg	Day 28	PNPO	-0.976347	3.11398	-2.29159	0.0240719	0.999481	-2.25598
Single-cell pbulk	CD4_Treg	Day 28	MXD4	-0.423093	7.1349	-2.30589	0.0242394	0.999481	-2.25331
Single-cell pbulk	CD4_Treg	Day 28	PPP5C	0.81796	4.55361	2.286	0.0242433	0.999481	2.25325
Single-cell pbulk	CD4_Treg	Day 28	BOP1	0.838806	4.5672	2.28593	0.0242719	0.999481	2.2528
Single-cell pbulk	CD4_Treg	Day 28	TROVE2	0.428198	6.46113	2.28249	0.0244583	0.999481	2.24985
Single-cell pbulk	CD4_Treg	Day 28	TRIM73	0.623451	5.37562	2.2859	0.0245566	0.999481	2.24831
Single-cell pbulk	CD4_Treg	Day 28	ZNF286B	-1.04665	2.50098	-2.28083	0.0251938	0.999481	-2.23842
Single-cell pbulk	CD4_Treg	Day 28	NAPA-AS1	1.11759	2.88765	2.27227	0.0252387	0.999481	2.23773
Single-cell pbulk	CD4_Treg	Day 28	ANKDD1A	-1.06855	2.52542	-2.28697	0.0252408	0.999481	-2.2377
Single-cell pbulk	CD4_Treg	Day 28	ZNF66	0.873277	4.20759	2.26162	0.0258715	0.999481	2.22814
Single-cell pbulk	CD4_Treg	Day 28	TMA7	-0.168696	9.0162	-2.2636	0.0260214	0.999481	-2.22589
Single-cell pbulk	CD4_Treg	Day 28	LEPR	0.980293	2.7537	2.25969	0.026037	0.999481	2.22566
Single-cell pbulk	CD4_Treg	Day 28	RP11-398K22.12	1.05104	2.61633	2.25692	0.0263055	0.999481	2.22167
Single-cell pbulk	CD4_Treg	Day 28	SP1	-0.688175	4.49173	-2.25128	0.0264532	0.999481	-2.21949
Single-cell pbulk	CD4_Treg	Day 28	KIAA0100	0.525156	5.655	2.25117	0.0268111	0.999481	2.21426
Single-cell pbulk	CD4_Treg	Day 28	BTN3A1	-0.365698	6.72941	-2.24416	0.0268999	0.999481	-2.21297
Single-cell pbulk	CD4_Treg	Day 28	NAT9	-0.779365	4.26861	-2.24201	0.0270592	0.999481	-2.21066
Single-cell pbulk	CD4_Treg	Day 28	TEX2	0.863271	3.36951	2.24193	0.0270605	0.999481	2.21064
Single-cell pbulk	CD4_Treg	Day 28	IMPA1	-0.655234	4.8158	-2.24033	0.0271731	0.999481	-2.20902
Single-cell pbulk	CD4_Treg	Day 28	PRRC2B	0.371009	6.79832	2.23671	0.0274265	0.999481	2.20539
Single-cell pbulk	CD4_Treg	Day 28	MICAL1	-0.484383	5.81267	-2.24229	0.0275586	0.999481	-2.20351
Single-cell pbulk	CD4_Treg	Day 28	UBTF	0.406686	6.80441	2.23736	0.0276323	0.999481	2.20247
Single-cell pbulk	CD4_Treg	Day 28	ABHD12	-0.565545	5.12651	-2.24704	0.0276998	0.999481	-2.20151
Single-cell pbulk	CD4_Treg	Day 28	HEATR5B	-0.522416	5.20824	-2.23553	0.0277253	0.999481	-2.20115
Single-cell pbulk	CD4_Treg	Day 28	FAM24B	1.10748	3.45289	2.23053	0.0278193	0.999481	2.19983
Single-cell pbulk	CD4_Treg	Day 28	IER3	1.06337	3.0179	2.2331	0.0278539	0.999481	2.19934
Single-cell pbulk	CD4_Treg	Day 28	RSAD1	-0.527845	5.71101	-2.23152	0.0278814	0.999481	-2.19895
Single-cell pbulk	CD4_Treg	Day 28	ETV3	-0.79783	4.43494	-2.22853	0.0279561	0.999481	-2.1979
Single-cell pbulk	CD4_Treg	Day 28	GPR25	1.1571	5.24523	2.2281	0.0285299	0.999481	2.18992
Single-cell pbulk	CD4_Treg	Day 28	SUPT16H	0.352238	6.6865	2.22238	0.0286394	0.999481	2.18842
Single-cell pbulk	CD4_Treg	Day 28	CTPS2	0.921317	2.46141	2.2188	0.0287335	0.999481	2.18712
Single-cell pbulk	CD4_Treg	Day 28	PRKX	0.421534	6.29054	2.22963	0.0287817	0.999481	2.18646
Single-cell pbulk	CD4_Treg	Day 28	GALE	0.981657	2.97081	2.21915	0.0289716	0.999481	2.18387
Single-cell pbulk	CD4_Treg	Day 28	TMF1	0.3741	6.88325	2.21309	0.0290347	0.999481	2.18302
Single-cell pbulk	CD4_Treg	Day 28	USE1	-0.482712	5.44905	-2.21237	0.029086	0.999481	-2.18232
Single-cell pbulk	CD4_Treg	Day 28	METTL5	0.434155	6.22644	2.2203	0.0291287	0.999481	2.18174
Single-cell pbulk	CD4_Treg	Day 28	NIPBL	-0.283595	7.29562	-2.21049	0.0292408	0.999481	-2.18023
Single-cell pbulk	CD4_Treg	Day 28	TPR	0.244759	8.66475	2.21078	0.029418	0.999481	2.17784
Single-cell pbulk	CD4_Treg	Day 28	DDX39A	-0.354362	6.75418	-2.20472	0.0296368	0.999481	-2.17491
Single-cell pbulk	CD4_Treg	Day 28	CYTH3	-1.09223	3.02438	-2.20911	0.0296643	0.999481	-2.17454
Single-cell pbulk	CD4_Treg	Day 28	C1orf63	-0.202337	8.83777	-2.20718	0.0296942	0.999481	-2.17415
Single-cell pbulk	CD4_Treg	Day 28	CCDC71	0.919802	4.00526	2.19749	0.0301613	0.999481	2.16797
Single-cell pbulk	CD4_Treg	Day 28	ESCO1	0.487458	6.07585	2.19705	0.0301938	0.999481	2.16754
Single-cell pbulk	CD4_Treg	Day 28	MSMO1	0.944801	4.26008	2.19685	0.0302091	0.999481	2.16734
Single-cell pbulk	CD4_Treg	Day 28	SMARCC1	-0.253417	7.42143	-2.19916	0.0303416	0.999481	-2.1656
Single-cell pbulk	CD4_Treg	Day 28	FCRL1	1.27566	3.02665	2.20674	0.030451	0.999481	2.16417
Single-cell pbulk	CD4_Treg	Day 28	METTL1	0.890025	2.45146	2.19491	0.0305159	0.999481	2.16333
Single-cell pbulk	CD4_Treg	Day 28	MAN2C1	-0.772273	5.06019	-2.18928	0.03077	0.999481	-2.16003
Single-cell pbulk	CD4_Treg	Day 28	APBB1IP	0.19533	8.53073	2.19609	0.0308199	0.999481	2.15939
Single-cell pbulk	CD4_Treg	Day 28	INO80D	-0.429187	5.79435	-2.19755	0.0308523	0.999481	-2.15897
Single-cell pbulk	CD4_Treg	Day 28	RIC8B	0.805946	4.42458	2.19316	0.0309003	0.999481	2.15835
Single-cell pbulk	CD4_Treg	Day 28	DCUN1D4	0.868505	4.0218	2.1854	0.0310606	0.999481	2.1563
Single-cell pbulk	CD4_Treg	Day 28	INVS	-0.827378	4.53285	-2.18337	0.0312192	0.999481	-2.15427
Single-cell pbulk	CD4_Treg	Day 28	DENND1A	0.768066	4.48716	2.18211	0.0313341	0.999481	2.1528
Single-cell pbulk	CD4_Treg	Day 28	PPP1R16B	-0.431193	5.62308	-2.18619	0.0313836	0.999481	-2.15217
Single-cell pbulk	CD4_Treg	Day 28	RP11-350G8.5	0.942995	2.43674	2.17717	0.0316863	0.999481	2.14835
Single-cell pbulk	CD4_Treg	Day 28	VPS53	0.550962	5.3064	2.17996	0.0317007	0.999481	2.14816
Single-cell pbulk	CD4_Treg	Day 28	POLL	-0.550788	4.59581	-2.17816	0.0320309	0.999481	-2.14403
Single-cell pbulk	CD4_Treg	Day 28	RABAC1	0.259149	7.76988	2.17684	0.0321621	0.999481	2.14239
Single-cell pbulk	CD4_Treg	Day 28	TRUB2	0.73998	4.71477	2.17003	0.0322377	0.999481	2.14145
Single-cell pbulk	CD4_Treg	Day 28	MEA1	-0.372822	6.34656	-2.17547	0.0323039	0.999481	-2.14063
Single-cell pbulk	CD4_Treg	Day 28	PAFAH1B2	0.717894	4.75176	2.16905	0.0323137	0.999481	2.14051
Single-cell pbulk	CD4_Treg	Day 28	RBM26	-0.378779	6.50865	-2.17304	0.0323674	0.999481	-2.13984
Single-cell pbulk	CD4_Treg	Day 28	REEP3	0.392705	6.3475	2.17168	0.0324067	0.999481	2.13936
Single-cell pbulk	CD4_Treg	Day 28	CMTR1	-0.599771	4.90547	-2.16671	0.0324972	0.999481	-2.13824
Single-cell pbulk	CD4_Treg	Day 28	PIM2	0.383746	8.1999	2.1665	0.032887	0.999481	2.13346
Single-cell pbulk	CD4_Treg	Day 28	PAPD5	-0.881865	4.37452	-2.16521	0.0330169	0.999481	-2.13188
Single-cell pbulk	CD4_Treg	Day 28	AHCY	-0.609182	4.94248	-2.16453	0.0330694	0.999481	-2.13124
Single-cell pbulk	CD4_Treg	Day 28	ORC4	-0.521445	5.27184	-2.15544	0.0334082	0.999481	-2.12714
Single-cell pbulk	CD4_Treg	Day 28	SEPW1	-0.210638	8.05569	-2.15119	0.0337546	0.999481	-2.12299
Single-cell pbulk	CD4_Treg	Day 28	FAM50A	0.396398	6.54986	2.15347	0.0338603	0.999481	2.12173
Single-cell pbulk	CD4_Treg	Day 28	IQCH-AS1	-0.972248	2.51591	-2.15223	0.0338721	0.999481	-2.12159
Single-cell pbulk	CD4_Treg	Day 28	PMCH	-0.975424	2.51735	-2.14235	0.0344547	0.999481	-2.11471
Single-cell pbulk	CD4_Treg	Day 28	NMB	0.985722	3.30442	2.14606	0.0346406	0.999481	2.11254
Single-cell pbulk	CD4_Treg	Day 28	KIAA1429	-0.518661	5.92091	-2.13532	0.0350379	0.999481	-2.10792
Single-cell pbulk	CD4_Treg	Day 28	SNX8	0.965636	3.07182	2.13252	0.0352729	0.999481	2.10521
Single-cell pbulk	CD4_Treg	Day 28	ZNF561	0.817484	4.05545	2.13054	0.03563	0.999481	2.10112
Single-cell pbulk	CD4_Treg	Day 28	RAD51B	0.720679	4.45756	2.12293	0.0360877	0.999481	2.09594
Single-cell pbulk	CD4_Treg	Day 28	PLEKHG3	0.950168	3.29116	2.12488	0.0362397	0.999481	2.09423
Single-cell pbulk	CD4_Treg	Day 28	CFL2	-0.984264	3.76487	-2.12669	0.0366083	0.999481	-2.09011
Single-cell pbulk	CD4_Treg	Day 28	METTL14	0.785748	4.95021	2.11803	0.0366148	0.999481	2.09003
Single-cell pbulk	CD4_Treg	Day 28	TOMM40L	0.910042	3.11823	2.11912	0.0366834	0.999481	2.08927
Single-cell pbulk	CD4_Treg	Day 28	TIMM13	0.466526	5.81348	2.11577	0.0367067	0.999481	2.08901
Single-cell pbulk	CD4_Treg	Day 28	SPHK2	0.882135	3.64494	2.11537	0.0367646	0.999481	2.08837
Single-cell pbulk	CD4_Treg	Day 28	RP6-206I17.2	0.985613	2.61093	2.10627	0.0375413	0.999481	2.07983
Single-cell pbulk	CD4_Treg	Day 28	AGA	0.672836	5.0628	2.10655	0.0375468	0.999481	2.07977
Single-cell pbulk	CD4_Treg	Day 28	RP1-40E16.12	-0.929407	3.04127	-2.1093	0.0376221	0.999481	-2.07895
Single-cell pbulk	CD4_Treg	Day 28	ZNF101	-0.429551	6.24348	-2.12244	0.037656	0.999481	-2.07858
Single-cell pbulk	CD4_Treg	Day 28	SLBP	-0.411628	6.34762	-2.10893	0.0377367	0.999481	-2.0777
Single-cell pbulk	CD4_Treg	Day 28	RREB1	-0.788482	4.19649	-2.10835	0.0380522	0.999481	-2.07429
Single-cell pbulk	CD4_Treg	Day 28	TRPM7	0.340864	6.29648	2.10043	0.0380744	0.999481	2.07405
Single-cell pbulk	CD4_Treg	Day 28	RHOBTB2	-0.908621	2.26152	-2.10156	0.0380862	0.999481	-2.07393
Single-cell pbulk	CD4_Treg	Day 28	ERMP1	0.919832	3.37766	2.09862	0.038226	0.999481	2.07242
Single-cell pbulk	CD4_Treg	Day 28	HHAT	-0.958448	2.4833	-2.09842	0.0382442	0.999481	-2.07223
Single-cell pbulk	CD4_Treg	Day 28	BEX2	0.55391	5.72693	2.10692	0.0382642	0.999481	2.07201
Single-cell pbulk	CD4_Treg	Day 28	GATAD1	0.651809	4.97701	2.0974	0.0383643	0.999481	2.07094
Single-cell pbulk	CD4_Treg	Day 28	NUDT9	0.742835	4.36537	2.1023	0.0384412	0.999481	2.07012
Single-cell pbulk	CD4_Treg	Day 28	CPNE2	-0.577572	5.57551	-2.10955	0.0384437	0.999481	-2.07009
Single-cell pbulk	CD4_Treg	Day 28	LIPT1	-0.902574	3.9043	-2.09438	0.03861	0.999481	-2.06832
Single-cell pbulk	CD4_Treg	Day 28	RPL15	0.125158	11.3626	2.11408	0.038616	0.999481	2.06826
Single-cell pbulk	CD4_Treg	Day 28	RASSF1	0.356253	6.30613	2.09928	0.0386987	0.999481	2.06738
Single-cell pbulk	CD4_Treg	Day 28	PINK1	-0.683424	4.74039	-2.09036	0.0389775	0.999481	-2.06442
Single-cell pbulk	CD4_Treg	Day 28	SNRNP200	0.321297	7.19505	2.09115	0.0390018	0.999481	2.06417
Single-cell pbulk	CD4_Treg	Day 28	ATP6V1E1	-0.501745	5.66246	-2.08796	0.0391976	0.999481	-2.06211
Single-cell pbulk	CD4_Treg	Day 28	TPI1	0.206308	8.27389	2.09229	0.039216	0.999481	2.06191
Single-cell pbulk	CD4_Treg	Day 28	TIGIT	-0.267376	7.93351	-2.09064	0.0393023	0.999481	-2.06101
Single-cell pbulk	CD4_Treg	Day 28	LIN52	-0.827069	4.2063	-2.08603	0.0393757	0.999481	-2.06024
Single-cell pbulk	CD4_Treg	Day 28	EFNA4	-0.865281	3.09044	-2.08446	0.0395245	0.999481	-2.05868
Single-cell pbulk	CD4_Treg	Day 28	NADSYN1	0.410145	6.08441	2.08434	0.0395351	0.999481	2.05857
Single-cell pbulk	CD4_Treg	Day 28	C11orf54	-0.685511	4.9081	-2.08265	0.0396972	0.999481	-2.05689
Single-cell pbulk	CD4_Treg	Day 28	SEPT2	-0.311004	7.02913	-2.09428	0.0397051	0.999481	-2.0568
Single-cell pbulk	CD4_Treg	Day 28	ZFP36L1	0.263885	8.79359	2.07514	0.0404084	0.999481	2.04955
Single-cell pbulk	CD4_Treg	Day 28	ENTPD3-AS1	-0.948468	3.30637	-2.07466	0.0404402	0.999481	-2.04922
Single-cell pbulk	CD4_Treg	Day 28	KLHL34	-0.829584	2.37566	-2.07609	0.0405816	0.999481	-2.04778
Single-cell pbulk	CD4_Treg	Day 28	HIATL2	-0.511553	5.16031	-2.073	0.0405995	0.999481	-2.0476
Single-cell pbulk	CD4_Treg	Day 28	DAZAP1	-0.298988	6.8137	-2.07604	0.0406595	0.999481	-2.04699
Single-cell pbulk	CD4_Treg	Day 28	CD53	-0.212919	8.65823	-2.08329	0.0407097	0.999481	-2.04647
Single-cell pbulk	CD4_Treg	Day 28	GPR183	0.381778	7.40241	2.0829	0.0407394	0.999481	2.04617
Single-cell pbulk	CD4_Treg	Day 28	GMCL1	0.465037	5.88492	2.07096	0.0407914	0.999481	2.04564
Single-cell pbulk	CD4_Treg	Day 28	CAPN10	0.83193	4.56711	2.06558	0.0413074	0.999481	2.04043
Single-cell pbulk	CD4_Treg	Day 28	POLE3	0.51588	5.81512	2.06357	0.0415065	0.999481	2.03843
Single-cell pbulk	CD4_Treg	Day 28	SBNO1	0.361621	6.55204	2.06457	0.0417769	0.999481	2.03574
Single-cell pbulk	CD4_Treg	Day 28	ATP7A	0.825016	3.9061	2.0612	0.0418266	0.999481	2.03524
Single-cell pbulk	CD4_Treg	Day 28	ANKRD13C	-0.423567	5.48594	-2.05846	0.0419983	0.999481	-2.03354
Single-cell pbulk	CD4_Treg	Day 28	PAAF1	0.844887	3.90739	2.06392	0.0420556	0.999481	2.03297
Single-cell pbulk	CD4_Treg	Day 28	C9orf38	-0.905862	2.75784	-2.05721	0.0421205	0.999481	-2.03233
Single-cell pbulk	CD4_Treg	Day 28	PDE7A	0.344013	6.94909	2.06419	0.042146	0.999481	2.03208
Single-cell pbulk	CD4_Treg	Day 28	IDH1	0.923832	3.51738	2.05552	0.0422965	0.999481	2.03059
Single-cell pbulk	CD4_Treg	Day 28	UFM1	-0.359284	6.68187	-2.05332	0.0425359	0.999481	-2.02824
Single-cell pbulk	CD4_Treg	Day 28	MDFIC	-0.296913	7.26705	-2.05542	0.0427182	0.999481	-2.02645
Single-cell pbulk	CD4_Treg	Day 28	CXCR5	1.00634	3.48037	2.05336	0.0428536	0.999481	2.02513
Single-cell pbulk	CD4_Treg	Day 28	NRD1	0.326471	6.97277	2.04685	0.0431509	0.999481	2.02225
Single-cell pbulk	CD4_Treg	Day 28	CECR5	-0.572835	4.89366	-2.04738	0.0433348	0.999481	-2.02047
Single-cell pbulk	CD4_Treg	Day 28	NOC3L	0.785664	4.66207	2.04446	0.0433868	0.999481	2.01997
Single-cell pbulk	CD4_Treg	Day 28	RRM2B	0.90439	3.5724	2.04501	0.0434005	0.999481	2.01983
Single-cell pbulk	CD4_Treg	Day 28	TXNIP	-0.296169	11.5281	-2.05736	0.0435051	0.999481	-2.01883
Single-cell pbulk	CD4_Treg	Day 28	SUGT1	-0.306062	6.44285	-2.04723	0.0435918	0.999481	-2.018
Single-cell pbulk	CD4_Treg	Day 28	MTHFS	0.477117	5.72289	2.0415	0.0437041	0.999481	2.01692
Single-cell pbulk	CD4_Treg	Day 28	FNIP1	-0.699159	4.63875	-2.04091	0.0437596	0.999481	-2.01639
Single-cell pbulk	CD4_Treg	Day 28	TNFRSF13C	0.911332	3.10942	2.03774	0.0440667	0.999481	2.01346
Single-cell pbulk	CD4_Treg	Day 28	PTPLB	-0.457592	5.19709	-2.03693	0.0441495	0.999481	-2.01267
Single-cell pbulk	CD4_Treg	Day 28	DMPK	-0.874142	3.04857	-2.04263	0.0443387	0.999481	-2.01087
Single-cell pbulk	CD4_Treg	Day 28	UBE2M	0.315318	6.72022	2.03677	0.0446061	0.999481	2.00835
Single-cell pbulk	CD4_Treg	Day 28	MYO9B	-0.361435	6.77145	-2.02828	0.045051	0.999481	-2.00418
Single-cell pbulk	CD4_Treg	Day 28	GTSF1	-1.03009	3.12386	-2.03522	0.0451239	0.999481	-2.0035
Single-cell pbulk	CD4_Treg	Day 28	YY1	0.254776	7.50916	2.02506	0.0454038	0.999481	2.00089
Single-cell pbulk	CD4_Treg	Day 28	SREBF1	-0.896593	3.10658	-2.02597	0.0455547	0.999481	-1.9995
Single-cell pbulk	CD4_Treg	Day 28	ZMYM1	0.760482	4.28141	2.02325	0.045564	0.999481	1.99941
Single-cell pbulk	CD4_Treg	Day 28	IFITM3	1.04415	3.83165	2.04073	0.0456884	0.999481	1.99826
Single-cell pbulk	CD4_Treg	Day 28	FLI1	-0.242422	7.55166	-2.02318	0.0459247	0.999481	-1.99608
Single-cell pbulk	CD4_Treg	Day 28	ZCCHC4	0.870961	3.56	2.01973	0.0459344	0.999481	1.996
Single-cell pbulk	CD4_Treg	Day 28	KIAA0232	0.575113	5.47817	2.01858	0.0463555	0.999481	1.99214
Single-cell pbulk	CD4_Treg	Day 28	LPAR6	-0.492388	6.46376	-2.01841	0.0465406	0.999481	-1.99046
Single-cell pbulk	CD4_Treg	Day 28	RBMX	-0.264751	7.81385	-2.02097	0.0465646	0.999481	-1.99024
Single-cell pbulk	CD4_Treg	Day 28	ANO8	-0.89355	3.07635	-2.01254	0.0467021	0.999481	-1.98899
Single-cell pbulk	CD4_Treg	Day 28	PRKAG2	-0.499563	5.15088	-2.01195	0.0467624	0.999481	-1.98845
Single-cell pbulk	CD4_Treg	Day 28	TUBA1B	-0.230051	8.12975	-2.01476	0.0467949	0.999481	-1.98815
Single-cell pbulk	CD4_Treg	Day 28	TIMM8B	0.497873	5.35395	2.011	0.0468792	0.999481	1.98739
Single-cell pbulk	CD4_Treg	Day 28	KIFAP3	-0.459063	5.62468	-2.0072	0.0472763	0.999481	-1.98382
Single-cell pbulk	CD4_Treg	Day 28	PSMD11	-0.363449	6.24558	-2.00355	0.0476703	0.999481	-1.9803
Single-cell pbulk	CD4_Treg	Day 28	OPN3	0.864338	4.42717	2.00263	0.0478696	0.999481	1.97852
Single-cell pbulk	CD4_Treg	Day 28	MFAP1	-0.547074	5.00419	-2.00127	0.0479187	0.999481	-1.97809
Single-cell pbulk	CD4_Treg	Day 28	KLHDC1	0.928727	3.32485	2.002	0.0479598	0.999481	1.97772
Single-cell pbulk	CD4_Treg	Day 28	SAV1	-0.846133	3.57396	-1.99858	0.0482226	0.999481	-1.9754
Single-cell pbulk	CD4_Treg	Day 28	DIMT1	-0.475196	5.53954	-1.9953	0.048579	0.999481	-1.97227
Single-cell pbulk	CD4_Treg	Day 28	BRAF	-0.48253	5.19792	-1.99421	0.0486973	0.999481	-1.97123
Single-cell pbulk	CD4_Treg	Day 28	KIAA0040	0.368061	6.72355	1.99883	0.0489629	0.999481	1.96891
Single-cell pbulk	CD4_Treg	Day 28	RBM6	-0.318717	6.69205	-1.99884	0.0489894	0.999481	-1.96868
Single-cell pbulk	CD4_Treg	Day 28	HSD17B1	-0.851648	2.53542	-1.98854	0.0493311	0.999481	-1.96572
Single-cell pbulk	CD4_Treg	Day 28	TRMT6	0.759158	4.68659	1.98747	0.0494492	0.999481	1.9647
Single-cell pbulk	CD4_Treg	Day 28	PNPT1	0.59226	5.09976	1.98872	0.0494518	0.999481	1.96468
Single-cell pbulk	CD4_Treg	Day 28	PPP1R3E	0.649891	4.59956	1.9901	0.0496161	0.999481	1.96326
Single-cell pbulk	CD4_Treg	Day 28	DNASE2	-0.531928	5.29935	-1.99028	0.0496556	0.999481	-1.96292
Single-cell pbulk	CD4_Treg	Day 28	CNOT7	0.346942	6.76972	1.98677	0.049783	0.999481	1.96182
Single-cell pbulk	CD4_Treg	Day 28	NRF1	-0.617101	5.15307	-1.98354	0.0498954	0.999481	-1.96086
Single-cell pbulk	CD8_CM	Day 1	PRC1	-1.75107	2.37929	-3.98487	0.000135527	0.306062	-3.81619
Single-cell pbulk	CD8_CM	Day 1	MIPEP	-1.13119	3.51478	-3.91237	0.000165437	0.306062	-3.76667
Single-cell pbulk	CD8_CM	Day 1	AC113189.5	-1.70687	2.26444	-3.91625	0.000173567	0.306062	-3.75467
Single-cell pbulk	CD8_CM	Day 1	CTSS	0.405908	6.92585	3.88496	0.000178916	0.306062	3.74706
Single-cell pbulk	CD8_CM	Day 1	MVK	1.47414	3.00216	3.8788	0.000191385	0.306062	3.73013
Single-cell pbulk	CD8_CM	Day 1	IGSF9B	-1.51569	2.20382	-3.73327	0.000335552	0.336562	-3.58618
Single-cell pbulk	CD8_CM	Day 1	WDR12	1.30945	3.69208	3.63926	0.000424376	0.336562	3.52444
Single-cell pbulk	CD8_CM	Day 1	ZNF3	-1.03267	3.8387	-3.59213	0.000499645	0.336562	-3.48095
Single-cell pbulk	CD8_CM	Day 1	MLF2	0.382742	6.62573	3.57175	0.000547716	0.336562	3.45627
Single-cell pbulk	CD8_CM	Day 1	IVNS1ABP	-0.456384	6.35445	-3.53147	0.00061317	0.336562	-3.42572
Single-cell pbulk	CD8_CM	Day 1	EWSR1	0.297371	7.73031	3.5293	0.000620602	0.336562	3.42245
Single-cell pbulk	CD8_CM	Day 1	PSME2	0.500684	8.35672	3.53402	0.000672994	0.336562	3.40035
Single-cell pbulk	CD8_CM	Day 1	TSPAN32	-0.783774	6.07827	-3.59871	0.000698348	0.336562	-3.39023
Single-cell pbulk	CD8_CM	Day 1	FZD6	-1.54129	2.30771	-3.48577	0.000725888	0.336562	-3.37961
Single-cell pbulk	CD8_CM	Day 1	FAM160A2	-0.736421	4.52572	-3.47689	0.000736865	0.336562	-3.37548
Single-cell pbulk	CD8_CM	Day 1	IDH3B	0.488126	5.82289	3.47224	0.00074822	0.336562	3.37127
Single-cell pbulk	CD8_CM	Day 1	SHFM1	0.415132	6.88332	3.47907	0.000757067	0.336562	3.36803
Single-cell pbulk	CD8_CM	Day 1	FAM60A	0.55081	6.00371	3.47784	0.000757644	0.336562	3.36782
Single-cell pbulk	CD8_CM	Day 1	ZMYM3	-1.13393	3.70296	-3.38811	0.000989304	0.361037	-3.29355
Single-cell pbulk	CD8_CM	Day 1	CR2	-1.50436	1.61501	-3.42798	0.000996208	0.361037	-3.2916
Single-cell pbulk	CD8_CM	Day 1	CR1	-1.72759	2.63974	-3.3989	0.00108985	0.361037	-3.26624
Single-cell pbulk	CD8_CM	Day 1	SQRDL	0.606364	5.87754	3.3778	0.00109157	0.361037	3.2658
Single-cell pbulk	CD8_CM	Day 1	NOTCH2	-0.566516	5.85849	-3.38488	0.00114852	0.361037	-3.25137
Single-cell pbulk	CD8_CM	Day 1	RIPK2	-0.890799	4.28929	-3.35519	0.00116814	0.361037	-3.24655
Single-cell pbulk	CD8_CM	Day 1	STK38L	0.926143	3.98852	3.32905	0.00119927	0.361037	3.23905
Single-cell pbulk	CD8_CM	Day 1	PLCL2	-0.368958	6.8656	-3.33457	0.00124618	0.361037	-3.2281
Single-cell pbulk	CD8_CM	Day 1	NOG	-1.43095	1.29486	-3.36094	0.00125931	0.361037	-3.22509
Single-cell pbulk	CD8_CM	Day 1	RAD17	-0.933698	4.5813	-3.30553	0.00129421	0.361037	-3.21726
Single-cell pbulk	CD8_CM	Day 1	SUB1	0.307808	8.34379	3.31034	0.00136281	0.361037	3.20241
Single-cell pbulk	CD8_CM	Day 1	ZNF891	-1.26404	3.23999	-3.28023	0.00140417	0.361037	-3.19379
Single-cell pbulk	CD8_CM	Day 1	ZBTB18	-1.48943	2.18287	-3.27735	0.00141721	0.361037	-3.19112
Single-cell pbulk	CD8_CM	Day 1	RP11-869B15.1	-1.27719	1.59772	-3.27123	0.00150574	0.361037	-3.17358
Single-cell pbulk	CD8_CM	Day 1	TXNIP	-0.488881	11.5413	-3.33831	0.00152145	0.361037	-3.17056
Single-cell pbulk	CD8_CM	Day 1	PRKAA1	-0.438107	5.87462	-3.25337	0.00153518	0.361037	-3.16795
Single-cell pbulk	CD8_CM	Day 1	HIST1H1C	0.68108	6.421	3.25841	0.00158161	0.361331	3.15928
Single-cell pbulk	CD8_CM	Day 1	APMAP	0.490431	6.86176	3.24805	0.00174502	0.387588	3.13051
Single-cell pbulk	CD8_CM	Day 1	OTUD5	0.549951	5.91128	3.22093	0.00180465	0.39	3.12063
Single-cell pbulk	CD8_CM	Day 1	LGR6	1.56329	2.48606	3.17538	0.00202933	0.427014	3.08591
Single-cell pbulk	CD8_CM	Day 1	PTPN2	0.423125	6.42712	3.13766	0.00231096	0.4669	3.04705
Single-cell pbulk	CD8_CM	Day 1	TNFSF8	-0.624772	5.93276	-3.16412	0.00235804	0.4669	-3.04099
Single-cell pbulk	CD8_CM	Day 1	PRKAR2B	-1.31931	2.11725	-3.12288	0.00239406	0.4669	-3.03642
Single-cell pbulk	CD8_CM	Day 1	TCEAL4	-0.930889	4.5271	-3.14771	0.00250586	0.477068	-3.02263
Single-cell pbulk	CD8_CM	Day 1	MOV10	0.941676	4.28768	3.07861	0.00264806	0.484759	3.00589
Single-cell pbulk	CD8_CM	Day 1	COX6C	0.227181	8.30199	3.0825	0.00270526	0.484759	2.99938
Single-cell pbulk	CD8_CM	Day 1	C16orf87	0.978797	4.27057	3.05642	0.00284193	0.484759	2.98434
Single-cell pbulk	CD8_CM	Day 1	KIAA0040	0.485472	5.80752	3.06607	0.00285373	0.484759	2.98307
Single-cell pbulk	CD8_CM	Day 1	SPATA2	-1.16827	2.87607	-3.05109	0.00288135	0.484759	-2.98012
Single-cell pbulk	CD8_CM	Day 1	RAD9A	0.800482	4.44668	3.05218	0.00291001	0.484759	2.97709
Single-cell pbulk	CD8_CM	Day 1	CDC14A	-0.461026	6.71558	-3.11359	0.002981	0.486451	-2.96969
Single-cell pbulk	CD8_CM	Day 1	AKR1B1	-0.38467	6.28222	-3.05115	0.00308795	0.493825	-2.95884
Single-cell pbulk	CD8_CM	Day 1	AGPAT3	0.758648	5.16724	3.01329	0.00331947	0.502787	2.93649
Single-cell pbulk	CD8_CM	Day 1	DNAJC21	-0.421672	6.32406	-3.00387	0.00332641	0.502787	-2.93584
Single-cell pbulk	CD8_CM	Day 1	HEXIM2	-1.3184	2.12158	-3.01002	0.00333263	0.502787	-2.93526
Single-cell pbulk	CD8_CM	Day 1	PSME1	0.254304	9.3151	3.01495	0.00346192	0.506924	2.92344
Single-cell pbulk	CD8_CM	Day 1	ELOVL4	-1.36697	1.92818	-3.002	0.0035071	0.506924	-2.9194
Single-cell pbulk	CD8_CM	Day 1	DBF4B	1.33165	1.96036	2.98996	0.00355024	0.506924	2.91558
Single-cell pbulk	CD8_CM	Day 1	PLOD1	-1.35372	2.29878	-2.95382	0.00386675	0.54243	-2.88883
Single-cell pbulk	CD8_CM	Day 1	NT5DC1	-0.371471	5.97624	-2.94128	0.00401461	0.546026	-2.87701
Single-cell pbulk	CD8_CM	Day 1	UTY	-0.998022	3.37509	-2.93408	0.00411375	0.546026	-2.8693
Single-cell pbulk	CD8_CM	Day 1	FAM53C	-0.837088	3.68762	-2.92521	0.00421093	0.546026	-2.86191
Single-cell pbulk	CD8_CM	Day 1	ANKRD35	-1.27286	1.65121	-2.92327	0.00423526	0.546026	-2.86009
Single-cell pbulk	CD8_CM	Day 1	SLC25A5	0.339531	8.03627	2.95003	0.00430664	0.546026	2.85478
Single-cell pbulk	CD8_CM	Day 1	GCNT2	1.25091	1.97539	2.91463	0.004405	0.546026	2.8476
Single-cell pbulk	CD8_CM	Day 1	MINPP1	0.924645	3.72788	2.90633	0.00445321	0.546026	2.84414
Single-cell pbulk	CD8_CM	Day 1	GTF3C6	0.410763	6.06306	2.91423	0.00450294	0.546026	2.8406
Single-cell pbulk	CD8_CM	Day 1	PPP1R2	-0.285706	8.02367	-2.91909	0.00450696	0.546026	-2.84031
Single-cell pbulk	CD8_CM	Day 1	GAA	0.986496	3.40207	2.90245	0.00467224	0.548876	2.8288
Single-cell pbulk	CD8_CM	Day 1	SUMO2	0.177745	8.72365	2.8904	0.00474028	0.548876	2.82417
Single-cell pbulk	CD8_CM	Day 1	ADRBK1	0.268438	7.52405	2.88452	0.00487844	0.548876	2.81495
Single-cell pbulk	CD8_CM	Day 1	EPC2	-0.677751	4.88332	-2.89621	0.00495044	0.548876	-2.81024
Single-cell pbulk	CD8_CM	Day 1	ZNF692	0.903472	4.06973	2.87057	0.00504583	0.548876	2.80409
Single-cell pbulk	CD8_CM	Day 1	QDPR	-0.616126	4.52536	-2.86274	0.00508105	0.548876	-2.80185
Single-cell pbulk	CD8_CM	Day 1	PRKD3	-0.690973	4.62235	-2.87289	0.00514748	0.548876	-2.79766
Single-cell pbulk	CD8_CM	Day 1	BICD2	-0.561144	4.96414	-2.85603	0.00516276	0.548876	-2.7967
Single-cell pbulk	CD8_CM	Day 1	LUC7L	-0.386613	5.96674	-2.87527	0.0051844	0.548876	-2.79535
Single-cell pbulk	CD8_CM	Day 1	ZBTB7B	1.01835	3.39741	2.85245	0.00521693	0.548876	2.79332
Single-cell pbulk	CD8_CM	Day 1	SAMD12	-1.4077	2.77459	-2.85939	0.00547494	0.561047	-2.77767
Single-cell pbulk	CD8_CM	Day 1	RHOF	0.330621	7.3026	2.85836	0.00550983	0.561047	2.77561
Single-cell pbulk	CD8_CM	Day 1	HIST1H1E	0.440861	8.58352	2.83854	0.00554311	0.561047	2.77365
Single-cell pbulk	CD8_CM	Day 1	LIMS2	1.21377	2.45698	2.83987	0.00575918	0.57563	2.76119
Single-cell pbulk	CD8_CM	Day 1	FAM126A	1.00717	4.04882	2.81632	0.00600361	0.580854	2.74758
Single-cell pbulk	CD8_CM	Day 1	RBL2	-0.266017	8.2445	-2.83756	0.00616353	0.580854	-2.73895
Single-cell pbulk	CD8_CM	Day 1	C10orf88	0.851138	3.57263	2.79747	0.00626531	0.580854	2.73356
Single-cell pbulk	CD8_CM	Day 1	NFE2L3	0.845646	3.71428	2.78613	0.00632105	0.580854	2.73064
Single-cell pbulk	CD8_CM	Day 1	OSBPL5	-1.33585	2.61928	-2.79144	0.00634742	0.580854	-2.72927
Single-cell pbulk	CD8_CM	Day 1	DARS	-0.296528	6.60282	-2.79645	0.00637467	0.580854	-2.72786
Single-cell pbulk	CD8_CM	Day 1	ATXN2L	-0.30168	6.69348	-2.79557	0.00648218	0.580854	-2.72234
Single-cell pbulk	CD8_CM	Day 1	SERINC1	-0.237983	7.32307	-2.76674	0.00668205	0.580854	-2.71229
Single-cell pbulk	CD8_CM	Day 1	HSD11B1L	-1.23485	2.06522	-2.76477	0.00672709	0.580854	-2.71006
Single-cell pbulk	CD8_CM	Day 1	ZNF432	-1.16043	2.91357	-2.76227	0.00676787	0.580854	-2.70806
Single-cell pbulk	CD8_CM	Day 1	RIOK3	0.41906	6.40595	2.76653	0.0068799	0.580854	2.7026
Single-cell pbulk	CD8_CM	Day 1	VPS8	-0.531644	4.811	-2.76874	0.00695618	0.580854	-2.69893
Single-cell pbulk	CD8_CM	Day 1	OSBPL7	0.83054	4.14061	2.75272	0.00695633	0.580854	2.69893
Single-cell pbulk	CD8_CM	Day 1	MAP3K9	-1.17752	2.07505	-2.75251	0.00695886	0.580854	-2.69881
Single-cell pbulk	CD8_CM	Day 1	GSTA4	-1.19571	1.64918	-2.76542	0.00701326	0.580854	-2.69621
Single-cell pbulk	CD8_CM	Day 1	TTC21B	0.731591	4.61212	2.74937	0.00702127	0.580854	2.69583
Single-cell pbulk	CD8_CM	Day 1	ARSD	-1.30401	2.16001	-2.75709	0.00705832	0.580854	-2.69408
Single-cell pbulk	CD8_CM	Day 1	GSTM3	-1.55049	2.86031	-2.81873	0.00711902	0.580854	-2.69122
Single-cell pbulk	CD8_CM	Day 1	MCOLN3	-1.21055	1.56473	-2.73724	0.00746636	0.594514	-2.67529
Single-cell pbulk	CD8_CM	Day 1	ATG16L1	-0.666812	4.57038	-2.73872	0.00750905	0.594514	-2.67338
Single-cell pbulk	CD8_CM	Day 1	GBP1	0.668119	6.81202	2.73805	0.00754837	0.594514	2.67163
Single-cell pbulk	CD8_CM	Day 1	PYGB	-0.696191	4.56472	-2.73053	0.00775761	0.594514	-2.66244
Single-cell pbulk	CD8_CM	Day 1	TSSC4	0.522773	5.3945	2.71468	0.00777883	0.594514	2.66152
Single-cell pbulk	CD8_CM	Day 1	MCC	-1.17868	2.64706	-2.74343	0.00782701	0.594514	-2.65944
Single-cell pbulk	CD8_CM	Day 1	ZNF852	-0.798832	3.72407	-2.71836	0.00805221	0.594514	-2.64987
Single-cell pbulk	CD8_CM	Day 1	SNX30	1.05963	3.50903	2.71347	0.00808393	0.594514	2.64854
Single-cell pbulk	CD8_CM	Day 1	PSMB9	0.312359	8.79557	2.71518	0.00822373	0.594514	2.64274
Single-cell pbulk	CD8_CM	Day 1	DDX50	-0.370519	6.02029	-2.68793	0.00835224	0.594514	-2.63749
Single-cell pbulk	CD8_CM	Day 1	SMARCA5-AS1	1.17361	2.15827	2.6823	0.00849559	0.594514	2.63171
Single-cell pbulk	CD8_CM	Day 1	TSC22D3	-0.438952	9.98601	-2.69689	0.00853147	0.594514	-2.63028
Single-cell pbulk	CD8_CM	Day 1	TJAP1	0.906341	4.20462	2.67963	0.00857209	0.594514	2.62866
Single-cell pbulk	CD8_CM	Day 1	TMSB4X	0.12121	13.2318	2.73557	0.00857958	0.594514	2.62837
Single-cell pbulk	CD8_CM	Day 1	TRIM34	0.960208	3.58808	2.68107	0.00858789	0.594514	2.62804
Single-cell pbulk	CD8_CM	Day 1	UBE2E2	-1.05566	1.70417	-2.68598	0.00869884	0.594514	-2.62367
Single-cell pbulk	CD8_CM	Day 1	FAM115A	-0.829567	4.14913	-2.67858	0.0088569	0.594514	-2.61753
Single-cell pbulk	CD8_CM	Day 1	LSM1	0.453297	5.54064	2.66614	0.00888024	0.594514	2.61663
Single-cell pbulk	CD8_CM	Day 1	TMEM167A	0.45402	5.68146	2.68149	0.00888238	0.594514	2.61655
Single-cell pbulk	CD8_CM	Day 1	SERPINI1	0.893042	2.99175	2.67231	0.00889378	0.594514	2.61611
Single-cell pbulk	CD8_CM	Day 1	GARS	0.427218	5.98332	2.6684	0.00893633	0.594514	2.61448
Single-cell pbulk	CD8_CM	Day 1	CCDC180	-0.962753	3.29051	-2.6675	0.00902953	0.594514	-2.61093
Single-cell pbulk	CD8_CM	Day 1	OTUB1	0.302205	6.92209	2.66474	0.00912455	0.594514	2.60735
Single-cell pbulk	CD8_CM	Day 1	EPM2AIP1	-0.431914	5.3517	-2.66893	0.00912989	0.594514	-2.60715
Single-cell pbulk	CD8_CM	Day 1	KIAA1191	0.617223	5.27508	2.65677	0.00918786	0.594514	2.60498
Single-cell pbulk	CD8_CM	Day 1	ALCAM	-1.05684	3.02209	-2.65423	0.00928405	0.594514	-2.60141
Single-cell pbulk	CD8_CM	Day 1	RNF4	0.363227	6.08644	2.64918	0.00930265	0.594514	2.60073
Single-cell pbulk	CD8_CM	Day 1	TAGAP	-0.253563	8.79304	-2.64619	0.00938541	0.594514	-2.59769
Single-cell pbulk	CD8_CM	Day 1	METRN	0.65201	4.99168	2.656	0.00944263	0.594514	2.5956
Single-cell pbulk	CD8_CM	Day 1	CTD-2619J13.14	-1.26815	2.16361	-2.64277	0.00956128	0.597281	-2.5913
Single-cell pbulk	CD8_CM	Day 1	FAM204A	0.437695	6.09171	2.63726	0.00971411	0.602124	2.58584
Single-cell pbulk	CD8_CM	Day 1	C17orf75	-0.737164	3.79274	-2.6156	0.0102059	0.614273	-2.56878
Single-cell pbulk	CD8_CM	Day 1	SCYL3	-0.774775	4.46454	-2.62008	0.0103219	0.614273	-2.56486
Single-cell pbulk	CD8_CM	Day 1	CDC42	0.223723	8.80808	2.64013	0.0103287	0.614273	2.56463
Single-cell pbulk	CD8_CM	Day 1	C17orf70	-0.735172	3.86421	-2.61111	0.0103325	0.614273	-2.5645
Single-cell pbulk	CD8_CM	Day 1	TMEM135	0.825911	4.15229	2.60859	0.0104041	0.614273	2.5621
Single-cell pbulk	CD8_CM	Day 1	ARRB1	-0.733186	3.98329	-2.60616	0.0105037	0.614273	-2.55879
Single-cell pbulk	CD8_CM	Day 1	ENC1	1.20815	3.83269	2.60397	0.0105366	0.614273	2.5577
Single-cell pbulk	CD8_CM	Day 1	MT2A	0.710532	7.4378	2.67171	0.0105887	0.614273	2.55599
Single-cell pbulk	CD8_CM	Day 1	DNAJC30	-0.786542	4.06872	-2.6052	0.0107029	0.614273	-2.55225
Single-cell pbulk	CD8_CM	Day 1	KIAA2026	-0.447045	5.34292	-2.61421	0.0107433	0.614273	-2.55094
Single-cell pbulk	CD8_CM	Day 1	TSIX	1.03982	1.98178	2.61358	0.0107974	0.614273	2.54919
Single-cell pbulk	CD8_CM	Day 1	ARHGAP15	-0.290047	8.76215	-2.64471	0.0108553	0.614273	-2.54732
Single-cell pbulk	CD8_CM	Day 1	PIK3CG	0.581594	5.32478	2.62093	0.0109088	0.614273	2.54561
Single-cell pbulk	CD8_CM	Day 1	HNRNPM	-0.229795	7.51254	-2.58459	0.0111583	0.620122	-2.5377
Single-cell pbulk	CD8_CM	Day 1	DLGAP3	-1.07129	1.852	-2.58887	0.0111678	0.620122	-2.5374
Single-cell pbulk	CD8_CM	Day 1	ZNF670	-1.08954	1.88891	-2.574	0.0116672	0.639983	-2.52205
Single-cell pbulk	CD8_CM	Day 1	CHD6	-0.424947	5.85504	-2.56151	0.0119145	0.639983	-2.51467
Single-cell pbulk	CD8_CM	Day 1	DAZAP1	0.254787	6.78608	2.55564	0.0120176	0.639983	2.51163
Single-cell pbulk	CD8_CM	Day 1	CYB5R1	0.59971	4.87853	2.55812	0.0120943	0.639983	2.50938
Single-cell pbulk	CD8_CM	Day 1	GBP5	0.578851	7.721	2.57726	0.0121106	0.639983	2.50891
Single-cell pbulk	CD8_CM	Day 1	H1FX	0.332024	8.66622	2.55308	0.0121961	0.639983	2.50642
Single-cell pbulk	CD8_CM	Day 1	RTCA	0.5111	5.2624	2.55648	0.012239	0.639983	2.50518
Single-cell pbulk	CD8_CM	Day 1	ST6GAL1	-0.34774	6.29317	-2.55933	0.0122622	0.639983	-2.50451
Single-cell pbulk	CD8_CM	Day 1	IL7R	-0.331068	10.8973	-2.58533	0.0124144	0.639983	-2.50014
Single-cell pbulk	CD8_CM	Day 1	CTSF	0.830853	3.8522	2.54268	0.0124452	0.639983	2.49926
Single-cell pbulk	CD8_CM	Day 1	HYPK	-1.14496	2.18584	-2.54271	0.0124506	0.639983	-2.49911
Single-cell pbulk	CD8_CM	Day 1	LRCH3	0.470554	5.35577	2.54151	0.0124859	0.639983	2.49811
Single-cell pbulk	CD8_CM	Day 1	JAK3	0.343198	6.72405	2.55361	0.0127266	0.648165	2.49133
Single-cell pbulk	CD8_CM	Day 1	TRERF1	-0.385178	5.68113	-2.54564	0.0128773	0.650143	-2.48714
Single-cell pbulk	CD8_CM	Day 1	PSMB5	-0.617053	4.77166	-2.52852	0.0129281	0.650143	-2.48575
Single-cell pbulk	CD8_CM	Day 1	ETFA	0.404799	6.06947	2.54907	0.0130162	0.650405	2.48333
Single-cell pbulk	CD8_CM	Day 1	PTPN1	-0.226216	7.09855	-2.52955	0.0130959	0.650405	-2.48115
Single-cell pbulk	CD8_CM	Day 1	DLG1	-0.347196	5.98313	-2.51605	0.0133757	0.654039	-2.47361
Single-cell pbulk	CD8_CM	Day 1	OTUD6B	0.626964	3.99547	2.51431	0.0134354	0.654039	2.47201
Single-cell pbulk	CD8_CM	Day 1	TEC	-1.18445	2.58469	-2.52858	0.0134649	0.654039	-2.47123
Single-cell pbulk	CD8_CM	Day 1	FAM45A	0.678509	4.92368	2.51538	0.0134963	0.654039	2.4704
Single-cell pbulk	CD8_CM	Day 1	AC016629.8	-0.94039	2.81521	-2.50957	0.0136309	0.65658	-2.46685
Single-cell pbulk	CD8_CM	Day 1	GIPC1	0.492952	5.29734	2.51202	0.0138908	0.665093	2.46008
Single-cell pbulk	CD8_CM	Day 1	MDFIC	-0.3111	7.39751	-2.54665	0.0139798	0.665374	-2.45778
Single-cell pbulk	CD8_CM	Day 1	RBCK1	0.333479	6.79339	2.50396	0.014243	0.673888	2.45108
Single-cell pbulk	CD8_CM	Day 1	SIAE	-1.1131	1.88169	-2.50063	0.0143651	0.674774	-2.448
Single-cell pbulk	CD8_CM	Day 1	SMCO4	-1.18068	1.99047	-2.49117	0.0145206	0.674774	-2.44412
Single-cell pbulk	CD8_CM	Day 1	ITPR1	0.528248	5.20992	2.4892	0.0145984	0.674774	2.44219
Single-cell pbulk	CD8_CM	Day 1	FERMT3	0.290808	6.99717	2.49663	0.0145993	0.674774	2.44217
Single-cell pbulk	CD8_CM	Day 1	PFN1	0.205379	11.4789	2.51585	0.0148924	0.677491	2.43498
Single-cell pbulk	CD8_CM	Day 1	MESDC1	-0.393208	5.35082	-2.46491	0.0153108	0.677491	-2.42494
Single-cell pbulk	CD8_CM	Day 1	ILF2	0.286663	6.53	2.46721	0.0154445	0.677491	2.42179
Single-cell pbulk	CD8_CM	Day 1	ANKRD28	-0.581744	4.8832	-2.46449	0.0156035	0.677491	-2.41806
Single-cell pbulk	CD8_CM	Day 1	ZNF763	-0.986517	1.58721	-2.46084	0.0156109	0.677491	-2.41789
Single-cell pbulk	CD8_CM	Day 1	ZNF26	-0.972759	1.79776	-2.45626	0.0156632	0.677491	-2.41667
Single-cell pbulk	CD8_CM	Day 1	RHOH	-0.24906	7.71159	-2.46961	0.0157818	0.677491	-2.41392
Single-cell pbulk	CD8_CM	Day 1	FLYWCH1	0.675003	4.18199	2.45147	0.0158616	0.677491	2.41208
Single-cell pbulk	CD8_CM	Day 1	KIAA1324	-0.879989	3.49064	-2.45147	0.0158619	0.677491	-2.41208
Single-cell pbulk	CD8_CM	Day 1	GNS	0.615786	4.52919	2.45652	0.0158966	0.677491	2.41128
Single-cell pbulk	CD8_CM	Day 1	CALM3	0.219735	7.74957	2.45518	0.016004	0.677491	2.40882
Single-cell pbulk	CD8_CM	Day 1	TMUB2	0.457626	5.16197	2.44737	0.0160336	0.677491	2.40815
Single-cell pbulk	CD8_CM	Day 1	C3orf17	0.51732	5.25277	2.45506	0.0160642	0.677491	2.40745
Single-cell pbulk	CD8_CM	Day 1	DNAJC9	-0.512862	4.5722	-2.44553	0.0161112	0.677491	-2.40639
Single-cell pbulk	CD8_CM	Day 1	ELMO3	-0.987859	1.81049	-2.45591	0.0161302	0.677491	-2.40596
Single-cell pbulk	CD8_CM	Day 1	CHID1	0.850249	4.53372	2.44525	0.016159	0.677491	2.4053
Single-cell pbulk	CD8_CM	Day 1	ALMS1	-0.653046	4.34295	-2.44893	0.0161898	0.677491	-2.40461
Single-cell pbulk	CD8_CM	Day 1	RP11-658F2.8	-0.996078	1.6797	-2.4573	0.0161981	0.677491	-2.40442
Single-cell pbulk	CD8_CM	Day 1	ETS1	-0.196794	9.43805	-2.44861	0.0162679	0.677491	-2.40285
Single-cell pbulk	CD8_CM	Day 1	AL358333.1	1.03629	1.94253	2.43703	0.016487	0.678645	2.39795
Single-cell pbulk	CD8_CM	Day 1	PSMD9	0.360904	5.94457	2.43625	0.0165195	0.678645	2.39723
Single-cell pbulk	CD8_CM	Day 1	CHUK	0.689226	4.10506	2.43525	0.0165503	0.678645	2.39655
Single-cell pbulk	CD8_CM	Day 1	IFNL1	-1.07814	1.76031	-2.44116	0.0170076	0.690489	-2.38654
Single-cell pbulk	CD8_CM	Day 1	LL22NC03-2H8.5	-0.844328	3.10653	-2.42733	0.0170419	0.690489	-2.3858
Single-cell pbulk	CD8_CM	Day 1	EBAG9	-0.429179	5.43722	-2.42277	0.0170982	0.690489	-2.38459
Single-cell pbulk	CD8_CM	Day 1	STXBP5-AS1	-0.968652	1.51051	-2.42418	0.01728	0.692521	-2.3807
Single-cell pbulk	CD8_CM	Day 1	C1orf35	0.515507	5.37367	2.42422	0.0173528	0.692521	2.37915
Single-cell pbulk	CD8_CM	Day 1	POMGNT1	0.762208	4.23044	2.41586	0.0174083	0.692521	2.37797
Single-cell pbulk	CD8_CM	Day 1	ANKS6	-0.92959	3.16129	-2.41975	0.0175067	0.692989	-2.37589
Single-cell pbulk	CD8_CM	Day 1	IFT140	-1.01188	2.17778	-2.41233	0.0176037	0.693396	-2.37385
Single-cell pbulk	CD8_CM	Day 1	ELK4	0.369668	6.13047	2.41175	0.0177402	0.695345	2.371
Single-cell pbulk	CD8_CM	Day 1	CASP4	0.357532	6.59687	2.41559	0.0179619	0.700602	2.3664
Single-cell pbulk	CD8_CM	Day 1	ZNF597	-1.13044	2.30776	-2.40667	0.0181893	0.702561	-2.36174
Single-cell pbulk	CD8_CM	Day 1	PET112	-0.950247	3.00535	-2.41209	0.0182066	0.702561	-2.36139
Single-cell pbulk	CD8_CM	Day 1	TMEM147	0.299184	6.24164	2.39725	0.0182757	0.702561	2.35998
Single-cell pbulk	CD8_CM	Day 1	H3F3B	0.198706	10.3889	2.39401	0.018728	0.707532	2.3509
Single-cell pbulk	CD8_CM	Day 1	INTS5	-0.631792	4.43665	-2.39434	0.0187919	0.707532	-2.34963
Single-cell pbulk	CD8_CM	Day 1	ZNF502	-0.971628	1.6161	-2.39058	0.0188433	0.707532	-2.34862
Single-cell pbulk	CD8_CM	Day 1	DEF6	0.238528	7.32585	2.39052	0.0189765	0.707532	2.34599
Single-cell pbulk	CD8_CM	Day 1	TTTY15	-0.754157	3.31825	-2.38251	0.0190235	0.707532	-2.34507
Single-cell pbulk	CD8_CM	Day 1	ARHGEF9	-0.578546	4.6647	-2.38305	0.0190757	0.707532	-2.34405
Single-cell pbulk	CD8_CM	Day 1	CD28	0.366908	6.50896	2.38979	0.0192827	0.707532	2.34002
Single-cell pbulk	CD8_CM	Day 1	SGTA	0.574749	4.64656	2.37554	0.0193196	0.707532	2.33931
Single-cell pbulk	CD8_CM	Day 1	NT5E	-0.872656	4.04019	-2.38091	0.0194445	0.707532	-2.3369
Single-cell pbulk	CD8_CM	Day 1	CAMK2N1	-0.885864	4.13613	-2.38705	0.0195101	0.707532	-2.33564
Single-cell pbulk	CD8_CM	Day 1	DYNLT3	-0.413767	5.85057	-2.38431	0.0195381	0.707532	-2.3351
Single-cell pbulk	CD8_CM	Day 1	RP11-213G21.1	-0.967765	2.28126	-2.37183	0.0197564	0.707532	-2.33094
Single-cell pbulk	CD8_CM	Day 1	TXLNA	-0.507651	4.46205	-2.3807	0.0199449	0.707532	-2.32738
Single-cell pbulk	CD8_CM	Day 1	RP11-262H14.3	-1.30356	1.58782	-2.40651	0.0199913	0.707532	-2.32651
Single-cell pbulk	CD8_CM	Day 1	ZNF664	0.545831	5.05	2.36151	0.0200367	0.707532	2.32566
Single-cell pbulk	CD8_CM	Day 1	ZSCAN16	-0.721218	3.38731	-2.35981	0.0201145	0.707532	-2.32421
Single-cell pbulk	CD8_CM	Day 1	POLR2C	0.39525	5.95436	2.35841	0.0201868	0.707532	2.32286
Single-cell pbulk	CD8_CM	Day 1	C18orf32	-0.296229	6.16038	-2.35583	0.0203345	0.707532	-2.32012
Single-cell pbulk	CD8_CM	Day 1	SFXN4	0.83053	3.63586	2.35494	0.0203662	0.707532	2.31953
Single-cell pbulk	CD8_CM	Day 1	HPGD	-1.18479	3.17979	-2.36735	0.0207299	0.707532	-2.31287
Single-cell pbulk	CD8_CM	Day 1	RAB3D	-0.966118	2.54543	-2.34747	0.0207594	0.707532	-2.31233
Single-cell pbulk	CD8_CM	Day 1	PGGT1B	-0.572246	4.4169	-2.35755	0.0212665	0.707532	-2.30322
Single-cell pbulk	CD8_CM	Day 1	VSIG1	-0.617613	4.63784	-2.34699	0.0214519	0.707532	-2.29993
Single-cell pbulk	CD8_CM	Day 1	STAT1	0.662959	8.21276	2.34213	0.0214982	0.707532	2.29912
Single-cell pbulk	CD8_CM	Day 1	ANKDD1A	-1.1323	2.03452	-2.35077	0.021562	0.707532	-2.298
Single-cell pbulk	CD8_CM	Day 1	MAPK8IP3	0.475471	4.92614	2.33247	0.0215652	0.707532	2.29794
Single-cell pbulk	CD8_CM	Day 1	THRAP3	0.19709	7.63807	2.33904	0.0215851	0.707532	2.29759
Single-cell pbulk	CD8_CM	Day 1	RNH1	-0.292512	6.81159	-2.34141	0.0215948	0.707532	-2.29742
Single-cell pbulk	CD8_CM	Day 1	PRR7	0.564255	4.64135	2.33423	0.0216391	0.707532	2.29664
Single-cell pbulk	CD8_CM	Day 1	CRBN	-0.22394	7.04676	-2.33187	0.0218346	0.707532	-2.29323
Single-cell pbulk	CD8_CM	Day 1	PPIL4	0.351199	6.01496	2.33298	0.0218811	0.707532	2.29243
Single-cell pbulk	CD8_CM	Day 1	FAM122C	0.686956	4.43375	2.32395	0.0220447	0.707532	2.2896
Single-cell pbulk	CD8_CM	Day 1	DPP3	0.674844	4.23465	2.32606	0.0221525	0.707532	2.28774
Single-cell pbulk	CD8_CM	Day 1	ASRGL1	1.05099	1.77831	2.32705	0.0221649	0.707532	2.28753
Single-cell pbulk	CD8_CM	Day 1	PPP1R11	-0.320937	6.26056	-2.32254	0.0224719	0.707532	-2.2823
Single-cell pbulk	CD8_CM	Day 1	MTA3	0.815572	3.78683	2.31433	0.0225776	0.707532	2.28051
Single-cell pbulk	CD8_CM	Day 1	ITGAV	-0.79801	3.3002	-2.31568	0.0226366	0.707532	-2.27951
Single-cell pbulk	CD8_CM	Day 1	NFXL1	-0.665102	3.82782	-2.31105	0.0227654	0.707532	-2.27735
Single-cell pbulk	CD8_CM	Day 1	NAGA	0.89062	3.27853	2.30996	0.0228279	0.707532	2.2763
Single-cell pbulk	CD8_CM	Day 1	ZNF786	-0.687754	4.06294	-2.32074	0.0228402	0.707532	-2.2761
Single-cell pbulk	CD8_CM	Day 1	RTN3	-0.399748	5.87928	-2.3094	0.0228599	0.707532	-2.27577
Single-cell pbulk	CD8_CM	Day 1	GNG2	0.320686	7.73209	2.31091	0.023266	0.707532	2.26904
Single-cell pbulk	CD8_CM	Day 1	PURB	-0.518877	4.8983	-2.30129	0.0233314	0.707532	-2.26796
Single-cell pbulk	CD8_CM	Day 1	KXD1	0.296974	6.17601	2.30105	0.0233456	0.707532	2.26773
Single-cell pbulk	CD8_CM	Day 1	CLU	-0.952141	3.15033	-2.30624	0.0233528	0.707532	-2.26761
Single-cell pbulk	CD8_CM	Day 1	CASC7	-0.81078	3.39248	-2.30044	0.0233859	0.707532	-2.26707
Single-cell pbulk	CD8_CM	Day 1	COPS6	0.290283	6.45669	2.29417	0.0237519	0.707532	2.26112
Single-cell pbulk	CD8_CM	Day 1	TESC	0.766212	4.2616	2.2947	0.0238213	0.707532	2.26
Single-cell pbulk	CD8_CM	Day 1	LAMTOR2	0.358244	6.05087	2.30011	0.0238358	0.707532	2.25977
Single-cell pbulk	CD8_CM	Day 1	PARP12	0.469311	5.44438	2.29553	0.0239086	0.707532	2.25859
Single-cell pbulk	CD8_CM	Day 1	CA5B	-0.358938	6.41045	-2.30292	0.0240438	0.707532	-2.25643
Single-cell pbulk	CD8_CM	Day 1	ACP5	0.586287	4.71087	2.3078	0.0241498	0.707532	2.25474
Single-cell pbulk	CD8_CM	Day 1	SLC48A1	-0.896975	2.62296	-2.29396	0.0242652	0.707532	-2.2529
Single-cell pbulk	CD8_CM	Day 1	LINC01003	0.74029	4.00232	2.28259	0.0244918	0.707532	2.24933
Single-cell pbulk	CD8_CM	Day 1	POU2F1	0.712726	3.8171	2.28035	0.0245893	0.707532	2.24779
Single-cell pbulk	CD8_CM	Day 1	OARD1	0.51482	5.31511	2.27768	0.0247539	0.707532	2.24522
Single-cell pbulk	CD8_CM	Day 1	SEPT10	-1.14663	1.95959	-2.28496	0.0248721	0.707532	-2.24338
Single-cell pbulk	CD8_CM	Day 1	GBP2	0.411636	7.15267	2.28062	0.0249138	0.707532	2.24274
Single-cell pbulk	CD8_CM	Day 1	TUBGCP2	0.372989	5.98099	2.27709	0.024966	0.707532	2.24193
Single-cell pbulk	CD8_CM	Day 1	PPP2R3B	-0.788097	3.71813	-2.27465	0.0249793	0.707532	-2.24172
Single-cell pbulk	CD8_CM	Day 1	CLDN7	-1.01621	2.0084	-2.27173	0.0253239	0.707532	-2.23643
Single-cell pbulk	CD8_CM	Day 1	RP11-526I2.5	0.990548	1.68443	2.27543	0.0253428	0.707532	2.23614
Single-cell pbulk	CD8_CM	Day 1	ETNK1	0.326323	6.10422	2.26713	0.0254115	0.707532	2.23509
Single-cell pbulk	CD8_CM	Day 1	FAM173B	-0.931812	3.15069	-2.26699	0.0254214	0.707532	-2.23494
Single-cell pbulk	CD8_CM	Day 1	LINC01137	-0.814721	3.24095	-2.27197	0.0254634	0.707532	-2.2343
Single-cell pbulk	CD8_CM	Day 1	RLN1	-1.12396	2.43388	-2.2675	0.0255632	0.707532	-2.23278
Single-cell pbulk	CD8_CM	Day 1	AC015987.2	-0.876339	2.20494	-2.26352	0.0256404	0.707532	-2.23161
Single-cell pbulk	CD8_CM	Day 1	DGCR2	0.388086	4.82092	2.26405	0.0256711	0.707532	2.23115
Single-cell pbulk	CD8_CM	Day 1	XYLT1	0.94061	2.45007	2.26055	0.0259514	0.707532	2.22694
Single-cell pbulk	CD8_CM	Day 1	USP36	0.334956	6.11034	2.26156	0.0261801	0.707532	2.22353
Single-cell pbulk	CD8_CM	Day 1	PSENEN	0.435805	5.85371	2.25637	0.0264132	0.707532	2.22008
Single-cell pbulk	CD8_CM	Day 1	DHFR	0.860824	3.39901	2.25007	0.0265097	0.707532	2.21866
Single-cell pbulk	CD8_CM	Day 1	U2AF1L4	0.57606	5.37573	2.27046	0.0265803	0.707532	2.21763
Single-cell pbulk	CD8_CM	Day 1	VAV1	0.417174	5.66323	2.24683	0.0267231	0.707532	2.21554
Single-cell pbulk	CD8_CM	Day 1	TMTC2	0.974534	2.55438	2.25001	0.0268045	0.707532	2.21435
Single-cell pbulk	CD8_CM	Day 1	CCDC109B	0.231918	8.02174	2.25133	0.0270876	0.707532	2.21025
Single-cell pbulk	CD8_CM	Day 1	PCBD2	-0.852602	3.55608	-2.25733	0.0271795	0.707532	-2.20893
Single-cell pbulk	CD8_CM	Day 1	NHSL2	-0.793636	3.09117	-2.24136	0.0272388	0.707532	-2.20808
Single-cell pbulk	CD8_CM	Day 1	IGFBP3	-0.983799	3.42387	-2.23837	0.0272968	0.707532	-2.20725
Single-cell pbulk	CD8_CM	Day 1	PDXDC1	-0.403505	5.94894	-2.25889	0.0273098	0.707532	-2.20706
Single-cell pbulk	CD8_CM	Day 1	ALG8	0.508265	4.56593	2.23764	0.0273749	0.707532	2.20613
Single-cell pbulk	CD8_CM	Day 1	GIPC3	-0.990452	1.94425	-2.24866	0.0274999	0.707532	-2.20435
Single-cell pbulk	CD8_CM	Day 1	FKBP5	-0.424568	6.9431	-2.24414	0.0275236	0.707532	-2.20401
Single-cell pbulk	CD8_CM	Day 1	SCML4	-0.284358	7.28073	-2.24442	0.0275613	0.707532	-2.20347
Single-cell pbulk	CD8_CM	Day 1	METTL21B	0.96948	1.65376	2.2364	0.0276136	0.707532	2.20273
Single-cell pbulk	CD8_CM	Day 1	TMEM243	-0.260399	6.73052	-2.24802	0.0276302	0.707532	-2.2025
Single-cell pbulk	CD8_CM	Day 1	NIPAL2	-1.07206	2.23326	-2.23769	0.0276535	0.707532	-2.20217
Single-cell pbulk	CD8_CM	Day 1	CRY2	-0.446289	4.80155	-2.23199	0.0277253	0.707532	-2.20115
Single-cell pbulk	CD8_CM	Day 1	FAR1	0.519123	4.953	2.2347	0.0277346	0.707532	2.20102
Single-cell pbulk	CD8_CM	Day 1	SLAMF8	-1.00507	2.28329	-2.23486	0.0277357	0.707532	-2.20101
Single-cell pbulk	CD8_CM	Day 1	CTD-2012K14.6	-0.870558	1.83308	-2.23249	0.0277875	0.707532	-2.20027
Single-cell pbulk	CD8_CM	Day 1	ARL4D	1.00805	2.38093	2.23676	0.0278784	0.707532	2.19899
Single-cell pbulk	CD8_CM	Day 1	ZBTB3	-1.01795	2.06656	-2.23613	0.0278903	0.707532	-2.19883
Single-cell pbulk	CD8_CM	Day 1	RARRES3	0.262762	8.74234	2.24612	0.0279146	0.707532	2.19848
Single-cell pbulk	CD8_CM	Day 1	ABHD14B	-0.246425	6.89729	-2.23439	0.0279354	0.707532	-2.19819
Single-cell pbulk	CD8_CM	Day 1	METTL21A	-0.608042	4.40945	-2.22791	0.0280298	0.707532	-2.19687
Single-cell pbulk	CD8_CM	Day 1	FAM157A	-1.00916	1.68564	-2.24601	0.028087	0.707532	-2.19607
Single-cell pbulk	CD8_CM	Day 1	CCNJ	-0.989073	2.18759	-2.22718	0.028233	0.707532	-2.19403
Single-cell pbulk	CD8_CM	Day 1	UBE2F	0.786163	4.35037	2.22681	0.0282385	0.707532	2.19396
Single-cell pbulk	CD8_CM	Day 1	KRCC1	0.376757	5.74517	2.2269	0.0282765	0.707532	2.19343
Single-cell pbulk	CD8_CM	Day 1	MALSU1	0.412108	5.26907	2.22361	0.0284337	0.707532	2.19125
Single-cell pbulk	CD8_CM	Day 1	GPD2	-1.005	3.07794	-2.22498	0.0286257	0.707532	-2.1886
Single-cell pbulk	CD8_CM	Day 1	VMA21	0.380644	5.62622	2.21955	0.0288484	0.707532	2.18555
Single-cell pbulk	CD8_CM	Day 1	AC002467.7	-1.06177	2.01433	-2.22785	0.0288593	0.707532	-2.1854
Single-cell pbulk	CD8_CM	Day 1	GZMA	0.528615	8.85394	2.24512	0.0288748	0.707532	2.18519
Single-cell pbulk	CD8_CM	Day 1	ZBTB8OS	0.361606	5.68118	2.2144	0.0289464	0.707532	2.18422
Single-cell pbulk	CD8_CM	Day 1	WWC2	-1.13229	2.29867	-2.22524	0.029019	0.707532	-2.18323
Single-cell pbulk	CD8_CM	Day 1	ZCCHC9	-0.577719	4.51945	-2.21313	0.0290319	0.707532	-2.18305
Single-cell pbulk	CD8_CM	Day 1	DAD1	0.216091	7.69752	2.21608	0.0290614	0.707532	2.18265
Single-cell pbulk	CD8_CM	Day 1	TBK1	0.490485	5.21623	2.21676	0.0291817	0.707532	2.18102
Single-cell pbulk	CD8_CM	Day 1	MMGT1	-0.34005	5.64124	-2.21509	0.0292316	0.707532	-2.18035
Single-cell pbulk	CD8_CM	Day 1	KIAA0556	-0.854774	2.99974	-2.20914	0.0293168	0.707532	-2.1792
Single-cell pbulk	CD8_CM	Day 1	FAM160B1	0.488507	5.29248	2.21759	0.0294947	0.707532	2.17681
Single-cell pbulk	CD8_CM	Day 1	RAPGEF6	-0.336167	5.95848	-2.21431	0.0297222	0.707532	-2.17377
Single-cell pbulk	CD8_CM	Day 1	SASH3	0.378714	6.89443	2.21574	0.029797	0.707532	2.17278
Single-cell pbulk	CD8_CM	Day 1	RP11-504P24.4	-0.898147	1.53697	-2.20521	0.0298521	0.707532	-2.17205
Single-cell pbulk	CD8_CM	Day 1	ACTA2	0.973069	3.44983	2.2092	0.0299775	0.707532	2.17039
Single-cell pbulk	CD8_CM	Day 1	GAPDH	0.279535	10.2401	2.23678	0.0299952	0.707532	2.17015
Single-cell pbulk	CD8_CM	Day 1	RGS19	0.306133	6.87816	2.20611	0.0300821	0.707532	2.16901
Single-cell pbulk	CD8_CM	Day 1	MMAA	0.988942	3.09693	2.20141	0.0301078	0.707532	2.16867
Single-cell pbulk	CD8_CM	Day 1	PGM2	-0.669046	4.32928	-2.20359	0.0302829	0.707532	-2.16637
Single-cell pbulk	CD8_CM	Day 1	PIM3	0.39188	5.75413	2.19458	0.0303756	0.707532	2.16516
Single-cell pbulk	CD8_CM	Day 1	USP11	-0.284177	6.45723	-2.19833	0.0304637	0.707532	-2.16401
Single-cell pbulk	CD8_CM	Day 1	TNFRSF14	0.279446	7.30557	2.21159	0.030465	0.707532	2.16399
Single-cell pbulk	CD8_CM	Day 1	MTHFD2	0.514218	4.97821	2.19831	0.0304948	0.707532	2.1636
Single-cell pbulk	CD8_CM	Day 1	AP4E1	0.665974	3.7438	2.19454	0.0306867	0.707532	2.16111
Single-cell pbulk	CD8_CM	Day 1	C16orf91	-0.54973	4.34719	-2.1893	0.0307685	0.707532	-2.16005
Single-cell pbulk	CD8_CM	Day 1	RASGEF1B	-0.830662	3.89793	-2.18826	0.0308493	0.707532	-2.15901
Single-cell pbulk	CD8_CM	Day 1	MIA3	-0.285819	6.56884	-2.19341	0.0309347	0.707532	-2.15791
Single-cell pbulk	CD8_CM	Day 1	BEX5	-0.911177	3.26318	-2.19277	0.0310505	0.707532	-2.15642
Single-cell pbulk	CD8_CM	Day 1	PRR5	0.519116	5.77956	2.18554	0.0311703	0.707532	2.15489
Single-cell pbulk	CD8_CM	Day 1	FAM133B	0.42916	6.02585	2.18362	0.0312752	0.707532	2.15355
Single-cell pbulk	CD8_CM	Day 1	CSNK1G2	0.270688	6.91346	2.1844	0.0312895	0.707532	2.15337
Single-cell pbulk	CD8_CM	Day 1	RP11-334C17.5	-0.974519	2.23216	-2.18635	0.0313283	0.707532	-2.15288
Single-cell pbulk	CD8_CM	Day 1	SLC25A40	0.652066	4.32577	2.18046	0.0314356	0.707532	2.15151
Single-cell pbulk	CD8_CM	Day 1	CLEC2B	0.312925	7.37609	2.18841	0.0314469	0.707532	2.15137
Single-cell pbulk	CD8_CM	Day 1	STAT4	0.273129	6.86587	2.18596	0.0314834	0.707532	2.15091
Single-cell pbulk	CD8_CM	Day 1	TAPBP	0.203884	8.18046	2.19305	0.0315304	0.707532	2.15031
Single-cell pbulk	CD8_CM	Day 1	NUDT22	0.30362	5.89712	2.18108	0.0316102	0.707532	2.14931
Single-cell pbulk	CD8_CM	Day 1	MYL6	0.167345	9.81329	2.18908	0.0316238	0.707532	2.14913
Single-cell pbulk	CD8_CM	Day 1	TRAPPC10	0.284726	6.73754	2.17869	0.0316425	0.707532	2.1489
Single-cell pbulk	CD8_CM	Day 1	TSHZ1	-0.407805	5.4853	-2.18506	0.0316431	0.707532	-2.14889
Single-cell pbulk	CD8_CM	Day 1	MT-ND2	-0.320144	10.6856	-2.2246	0.0316631	0.707532	-2.14864
Single-cell pbulk	CD8_CM	Day 1	PRKRIP1	0.384895	5.71652	2.17698	0.0317007	0.707532	2.14816
Single-cell pbulk	CD8_CM	Day 1	TMEM229B	0.804036	3.28456	2.1754	0.0318223	0.707532	2.14664
Single-cell pbulk	CD8_CM	Day 1	RRM1	0.533588	4.83505	2.18156	0.0318321	0.707532	2.14651
Single-cell pbulk	CD8_CM	Day 1	MFAP1	-0.482896	4.66729	-2.18005	0.031876	0.707532	-2.14596
Single-cell pbulk	CD8_CM	Day 1	P2RY14	-0.95004	1.75752	-2.1798	0.0318837	0.707532	-2.14587
Single-cell pbulk	CD8_CM	Day 1	PIGN	0.648617	3.7388	2.182	0.0319847	0.707532	2.1446
Single-cell pbulk	CD8_CM	Day 1	RPAIN	0.259258	6.00316	2.17373	0.0319883	0.707532	2.14456
Single-cell pbulk	CD8_CM	Day 1	DDX3Y	-0.86879	3.97837	-2.17836	0.0319998	0.707532	-2.14441
Single-cell pbulk	CD8_CM	Day 1	MON1A	0.821413	3.41585	2.17279	0.0320232	0.707532	2.14412
Single-cell pbulk	CD8_CM	Day 1	ATRIP	-0.75721	3.53196	-2.17218	0.0320735	0.707532	-2.14349
Single-cell pbulk	CD8_CM	Day 1	GNAI1	-0.864919	1.39373	-2.19164	0.0320895	0.707532	-2.14329
Single-cell pbulk	CD8_CM	Day 1	IRF7	0.469595	5.40252	2.1805	0.0321203	0.707532	2.14291
Single-cell pbulk	CD8_CM	Day 1	ZNF724P	-0.946797	2.32828	-2.17561	0.0322708	0.708895	-2.14104
Single-cell pbulk	CD8_CM	Day 1	MT-ND3	-0.292467	9.95747	-2.21294	0.0324075	0.70895	-2.13935
Single-cell pbulk	CD8_CM	Day 1	FAM105A	0.447474	5.36562	2.17249	0.0324507	0.70895	2.13881
Single-cell pbulk	CD8_CM	Day 1	PTPN7	0.336401	6.3741	2.16659	0.0327361	0.709304	2.1353
Single-cell pbulk	CD8_CM	Day 1	PACSIN1	1.09532	2.57143	2.16989	0.0327555	0.709304	2.13507
Single-cell pbulk	CD8_CM	Day 1	MTOR	-0.488206	4.91933	-2.16352	0.0327632	0.709304	-2.13497
Single-cell pbulk	CD8_CM	Day 1	KIAA0430	-0.343484	5.8686	-2.16392	0.0329657	0.709304	-2.1325
Single-cell pbulk	CD8_CM	Day 1	ARV1	-0.531552	4.44238	-2.16584	0.0330498	0.709304	-2.13148
Single-cell pbulk	CD8_CM	Day 1	CD55	-0.36603	7.27806	-2.18278	0.0330611	0.709304	-2.13134
Single-cell pbulk	CD8_CM	Day 1	ETNK2	-0.966524	1.71281	-2.1651	0.0331787	0.709304	-2.12991
Single-cell pbulk	CD8_CM	Day 1	NDUFV1	0.197546	6.95429	2.15655	0.0335728	0.709304	2.12517
Single-cell pbulk	CD8_CM	Day 1	OAS2	0.379511	5.88221	2.15823	0.0336529	0.709304	2.12421
Single-cell pbulk	CD8_CM	Day 1	IFT81	-0.924351	1.70927	-2.15043	0.0337938	0.709304	-2.12252
Single-cell pbulk	CD8_CM	Day 1	FCHO2	-0.954533	2.47282	-2.15164	0.0338287	0.709304	-2.12211
Single-cell pbulk	CD8_CM	Day 1	MT1X	0.468056	5.57437	2.15257	0.0338855	0.709304	2.12143
Single-cell pbulk	CD8_CM	Day 1	ECT2	-1.01854	2.01161	-2.15106	0.0340838	0.709304	-2.11908
Single-cell pbulk	CD8_CM	Day 1	ARF5	0.220872	7.52177	2.15273	0.0341625	0.709304	2.11815
Single-cell pbulk	CD8_CM	Day 1	CEP97	0.769574	3.63838	2.15777	0.0341895	0.709304	2.11783
Single-cell pbulk	CD8_CM	Day 1	CCNI2	0.891183	2.1982	2.14539	0.0342334	0.709304	2.11731
Single-cell pbulk	CD8_CM	Day 1	ARL6IP5	-0.130194	8.95729	-2.14484	0.0345748	0.709304	-2.1133
Single-cell pbulk	CD8_CM	Day 1	LTN1	0.426276	5.48479	2.13768	0.0348414	0.709304	2.1102
Single-cell pbulk	CD8_CM	Day 1	EFCAB13	-1.00721	2.38685	-2.15323	0.0348759	0.709304	-2.1098
Single-cell pbulk	CD8_CM	Day 1	OGT	0.213395	7.56798	2.14744	0.0349213	0.709304	2.10927
Single-cell pbulk	CD8_CM	Day 1	CTD-3074O7.5	-0.770594	3.41987	-2.14434	0.0349589	0.709304	-2.10883
Single-cell pbulk	CD8_CM	Day 1	GTF3A	-0.193426	8.23604	-2.14253	0.0350535	0.709304	-2.10774
Single-cell pbulk	CD8_CM	Day 1	TRPV2	0.320082	5.9749	2.1366	0.0351643	0.709304	2.10646
Single-cell pbulk	CD8_CM	Day 1	ATP1B1	-1.1764	2.5232	-2.13947	0.035227	0.709304	-2.10574
Single-cell pbulk	CD8_CM	Day 1	PLEKHO2	0.83688	1.56532	2.1327	0.0352579	0.709304	2.10538
Single-cell pbulk	CD8_CM	Day 1	PGAM5	-0.550393	4.11393	-2.13028	0.0354617	0.709304	-2.10305
Single-cell pbulk	CD8_CM	Day 1	ADO	-0.675305	3.64635	-2.13104	0.0354866	0.709304	-2.10276
Single-cell pbulk	CD8_CM	Day 1	FBXW11	-0.331291	5.37249	-2.13383	0.0355134	0.709304	-2.10246
Single-cell pbulk	CD8_CM	Day 1	CNPY3	0.245612	6.81655	2.13291	0.0356097	0.709304	2.10136
Single-cell pbulk	CD8_CM	Day 1	ZNF682	-0.739181	3.11455	-2.12742	0.0357041	0.709304	-2.10028
Single-cell pbulk	CD8_CM	Day 1	PSIP1	-0.191857	7.92775	-2.14325	0.0357558	0.709304	-2.09969
Single-cell pbulk	CD8_CM	Day 1	CCDC96	0.890582	1.53683	2.13029	0.0358287	0.709304	2.09887
Single-cell pbulk	CD8_CM	Day 1	TMSB15B	-0.77663	2.86992	-2.12588	0.0358448	0.709304	-2.09868
Single-cell pbulk	CD8_CM	Day 1	NEK11	-0.804915	2.17315	-2.12452	0.0359519	0.709304	-2.09747
Single-cell pbulk	CD8_CM	Day 1	HAT1	0.38652	5.26666	2.12276	0.0361023	0.709304	2.09577
Single-cell pbulk	CD8_CM	Day 1	HPRT1	0.330806	5.58176	2.12702	0.0361288	0.709304	2.09547
Single-cell pbulk	CD8_CM	Day 1	PRR13	0.213868	7.3287	2.11861	0.0364602	0.709304	2.09176
Single-cell pbulk	CD8_CM	Day 1	SSB	0.195103	7.22656	2.11929	0.0366432	0.709304	2.08972
Single-cell pbulk	CD8_CM	Day 1	PTPRM	1.14473	3.17314	2.1197	0.0366545	0.709304	2.08959
Single-cell pbulk	CD8_CM	Day 1	AC093818.1	0.775702	3.23183	2.11498	0.0367755	0.709304	2.08825
Single-cell pbulk	CD8_CM	Day 1	SF3B1	0.155651	8.31118	2.11858	0.0368581	0.709304	2.08733
Single-cell pbulk	CD8_CM	Day 1	ANXA1	-0.2046	9.63911	-2.12567	0.036978	0.709304	-2.08601
Single-cell pbulk	CD8_CM	Day 1	MPP1	0.825516	3.26972	2.11342	0.0371903	0.709304	2.08367
Single-cell pbulk	CD8_CM	Day 1	RP11-84C10.4	-0.783247	2.2697	-2.11022	0.0371922	0.709304	-2.08365
Single-cell pbulk	CD8_CM	Day 1	DERL2	-0.343669	5.60919	-2.11016	0.0372017	0.709304	-2.08354
Single-cell pbulk	CD8_CM	Day 1	FAM53B	0.599819	4.89924	2.109	0.037446	0.709304	2.08087
Single-cell pbulk	CD8_CM	Day 1	ZNF28	0.855692	2.89541	2.10411	0.0377337	0.709304	2.07774
Single-cell pbulk	CD8_CM	Day 1	SMAP2	-0.242957	8.226	-2.1099	0.0379525	0.709304	-2.07537
Single-cell pbulk	CD8_CM	Day 1	BACH2	-0.550871	5.39166	-2.11732	0.0379568	0.709304	-2.07532
Single-cell pbulk	CD8_CM	Day 1	ZAP70	0.185877	8.09223	2.10298	0.0381343	0.709304	2.07341
Single-cell pbulk	CD8_CM	Day 1	LASP1	0.290854	6.21009	2.10431	0.0381501	0.709304	2.07324
Single-cell pbulk	CD8_CM	Day 1	COMMD7	0.314275	6.27724	2.10629	0.0381659	0.709304	2.07307
Single-cell pbulk	CD8_CM	Day 1	SLC4A7	-0.289953	6.39717	-2.10081	0.0383622	0.709304	-2.07096
Single-cell pbulk	CD8_CM	Day 1	TAF9B	-0.63224	4.1137	-2.11684	0.0384005	0.709304	-2.07055
Single-cell pbulk	CD8_CM	Day 1	ASTN2	-0.871195	2.0576	-2.09483	0.0385688	0.709304	-2.06876
Single-cell pbulk	CD8_CM	Day 1	SP100	0.16846	8.12262	2.09453	0.0385967	0.709304	2.06846
Single-cell pbulk	CD8_CM	Day 1	RP11-11N9.4	-0.865944	1.5614	-2.09382	0.0386609	0.709304	-2.06778
Single-cell pbulk	CD8_CM	Day 1	MRPS25	-0.378248	5.34607	-2.0934	0.0386993	0.709304	-2.06737
Single-cell pbulk	CD8_CM	Day 1	REL	0.30108	6.99949	2.09282	0.0387523	0.709304	2.06681
Single-cell pbulk	CD8_CM	Day 1	CXorf40B	-0.453857	4.61449	-2.0919	0.0388367	0.709304	-2.06591
Single-cell pbulk	CD8_CM	Day 1	MB21D2	-0.940596	2.41064	-2.10241	0.0388393	0.709304	-2.06589
Single-cell pbulk	CD8_CM	Day 1	RBMS1	-0.215932	7.40695	-2.0909	0.0389274	0.709304	-2.06495
Single-cell pbulk	CD8_CM	Day 1	POLR1B	0.526076	4.10081	2.08977	0.0390317	0.709304	2.06385
Single-cell pbulk	CD8_CM	Day 1	CST7	0.491791	8.95255	2.12324	0.0390689	0.709304	2.06346
Single-cell pbulk	CD8_CM	Day 1	SRP14-AS1	0.62698	3.55212	2.08841	0.0391786	0.709304	2.06231
Single-cell pbulk	CD8_CM	Day 1	MCM5	0.501534	4.60061	2.09326	0.039222	0.709304	2.06185
Single-cell pbulk	CD8_CM	Day 1	CCDC137	-0.451403	5.16559	-2.09262	0.0392307	0.709304	-2.06176
Single-cell pbulk	CD8_CM	Day 1	MED16	0.527584	5.32086	2.10177	0.0392788	0.709304	2.06125
Single-cell pbulk	CD8_CM	Day 1	EEFSEC	-0.426486	5.00171	-2.09257	0.0393229	0.709304	-2.06079
Single-cell pbulk	CD8_CM	Day 1	C17orf49	0.670075	3.78319	2.08673	0.0393254	0.709304	2.06077
Single-cell pbulk	CD8_CM	Day 1	ISYNA1	-0.462087	4.98364	-2.08946	0.0393285	0.709304	-2.06073
Single-cell pbulk	CD8_CM	Day 1	LARS2	0.693541	3.65278	2.08553	0.0394225	0.709304	2.05975
Single-cell pbulk	CD8_CM	Day 1	ZNF827	0.808133	3.73401	2.08876	0.0394246	0.709304	2.05973
Single-cell pbulk	CD8_CM	Day 1	FHL1	-0.659627	4.10968	-2.0952	0.0394316	0.709304	-2.05965
Single-cell pbulk	CD8_CM	Day 1	GTF2IRD2	-0.85882	2.13465	-2.08505	0.0394669	0.709304	-2.05928
Single-cell pbulk	CD8_CM	Day 1	DHX32	-0.940868	3.00963	-2.08762	0.0394757	0.709304	-2.05919
Single-cell pbulk	CD8_CM	Day 1	DONSON	-0.952601	2.9316	-2.08616	0.0395135	0.709304	-2.0588
Single-cell pbulk	CD8_CM	Day 1	VAC14	0.453471	4.24942	2.08433	0.0395334	0.709304	2.05859
Single-cell pbulk	CD8_CM	Day 1	RP11-973N13.4	-0.996159	1.95742	-2.08406	0.0395588	0.709304	-2.05833
Single-cell pbulk	CD8_CM	Day 1	PTCH2	-0.828042	3.00135	-2.08677	0.0399248	0.709304	-2.05453
Single-cell pbulk	CD8_CM	Day 1	FLCN	0.86863	1.88791	2.08112	0.0400155	0.709304	2.05359
Single-cell pbulk	CD8_CM	Day 1	FOXK2	0.479483	4.7082	2.07846	0.0400818	0.709304	2.05291
Single-cell pbulk	CD8_CM	Day 1	PEX14	0.618785	4.18081	2.078	0.0401244	0.709304	2.05247
Single-cell pbulk	CD8_CM	Day 1	LINC00092	-0.982966	1.92265	-2.08602	0.0401768	0.709304	-2.05193
Single-cell pbulk	CD8_CM	Day 1	ADARB2	-0.910377	1.4308	-2.08557	0.0401923	0.709304	-2.05177
Single-cell pbulk	CD8_CM	Day 1	NEDD4L	-1.03831	2.0257	-2.07843	0.0402947	0.709304	-2.05072
Single-cell pbulk	CD8_CM	Day 1	JOSD1	0.471322	4.99392	2.07462	0.040461	0.709304	2.04901
Single-cell pbulk	CD8_CM	Day 1	GPAT2	-1.06797	1.80468	-2.09235	0.0406549	0.709304	-2.04703
Single-cell pbulk	CD8_CM	Day 1	ACP6	-0.835139	2.97261	-2.07114	0.0408418	0.709304	-2.04513
Single-cell pbulk	CD8_CM	Day 1	SECISBP2L	-0.290642	6.16574	-2.0695	0.0409311	0.709304	-2.04423
Single-cell pbulk	CD8_CM	Day 1	CAPN7	-0.287293	6.21392	-2.07812	0.0409781	0.709304	-2.04375
Single-cell pbulk	CD8_CM	Day 1	PAF1	-0.317198	5.60789	-2.07226	0.0410547	0.709304	-2.04298
Single-cell pbulk	CD8_CM	Day 1	CRTAM	0.498405	5.43637	2.07797	0.0411084	0.709304	2.04243
Single-cell pbulk	CD8_CM	Day 1	CUTC	0.459419	5.33429	2.06855	0.0411751	0.709304	2.04176
Single-cell pbulk	CD8_CM	Day 1	CHMP4B	0.381947	5.67862	2.06845	0.0411778	0.709304	2.04174
Single-cell pbulk	CD8_CM	Day 1	CHI3L2	1.01766	3.96577	2.07356	0.0413006	0.709304	2.0405
Single-cell pbulk	CD8_CM	Day 1	CTCF	0.270237	6.52142	2.06527	0.0413472	0.709304	2.04003
Single-cell pbulk	CD8_CM	Day 1	ATP5D	0.158245	8.38171	2.06999	0.0413929	0.709304	2.03957
Single-cell pbulk	CD8_CM	Day 1	IFT172	-0.724479	2.85906	-2.06738	0.0417321	0.709304	-2.03618
Single-cell pbulk	CD8_CM	Day 1	SMARCA5	0.215882	7.06932	2.05913	0.0419329	0.709304	2.03419
Single-cell pbulk	CD8_CM	Day 1	SREBF2	-0.535626	4.69761	-2.06251	0.04203	0.709304	-2.03322
Single-cell pbulk	CD8_CM	Day 1	ARRDC2	-0.355455	5.53971	-2.07008	0.0422922	0.709304	-2.03063
Single-cell pbulk	CD8_CM	Day 1	ARHGAP9	0.273972	6.97191	2.05939	0.0425833	0.709304	2.02777
Single-cell pbulk	CD8_CM	Day 1	PSMD10	-0.543554	4.65297	-2.05514	0.0426018	0.709304	-2.02759
Single-cell pbulk	CD8_CM	Day 1	RP11-403I13.8	-0.927807	1.98836	-2.05205	0.0426404	0.709304	-2.02721
Single-cell pbulk	CD8_CM	Day 1	COX4I1	-0.127281	9.98313	-2.06605	0.0427306	0.709304	-2.02633
Single-cell pbulk	CD8_CM	Day 1	QTRT1	0.376205	5.38315	2.05317	0.0427612	0.709304	2.02603
Single-cell pbulk	CD8_CM	Day 1	CASP1	0.386405	6.2156	2.05656	0.0427681	0.709304	2.02597
Single-cell pbulk	CD8_CM	Day 1	ERRFI1	-0.858249	1.45533	-2.05543	0.0427987	0.709304	-2.02567
Single-cell pbulk	CD8_CM	Day 1	VWA8	-0.416346	5.30391	-2.05562	0.0428459	0.709304	-2.02521
Single-cell pbulk	CD8_CM	Day 1	CMTM3	0.267495	6.56521	2.05099	0.0429195	0.709304	2.02449
Single-cell pbulk	CD8_CM	Day 1	PDS5B	0.373925	5.37158	2.04876	0.0429557	0.709304	2.02414
Single-cell pbulk	CD8_CM	Day 1	PPIA	0.120195	10.3328	2.06075	0.0429585	0.709304	2.02411
Single-cell pbulk	CD8_CM	Day 1	PREX1	0.236532	7.12051	2.04843	0.0430024	0.709304	2.02369
Single-cell pbulk	CD8_CM	Day 1	PRR14	-0.366388	5.18435	-2.04785	0.0430489	0.709304	-2.02324
Single-cell pbulk	CD8_CM	Day 1	SNRPB2	0.300322	6.31793	2.0518	0.0431164	0.709304	2.02258
Single-cell pbulk	CD8_CM	Day 1	FAM49B	0.262602	7.06687	2.05307	0.043132	0.709304	2.02243
Single-cell pbulk	CD8_CM	Day 1	CUEDC2	-0.305982	5.75916	-2.05017	0.0431696	0.709304	-2.02206
Single-cell pbulk	CD8_CM	Day 1	ANKRA2	0.436858	4.80005	2.04484	0.0433485	0.709304	2.02034
Single-cell pbulk	CD8_CM	Day 1	LRRC8C	-0.353714	5.67537	-2.05112	0.0433883	0.709304	-2.01995
Single-cell pbulk	CD8_CM	Day 1	UBC	0.125337	10.2792	2.04727	0.0434245	0.709304	2.0196
Single-cell pbulk	CD8_CM	Day 1	ZNF10	-0.391682	5.14917	-2.0507	0.0435413	0.709304	-2.01848
Single-cell pbulk	CD8_CM	Day 1	RP11-108M9.6	-1.03258	2.55999	-2.04141	0.0436945	0.709304	-2.01701
Single-cell pbulk	CD8_CM	Day 1	MATN1-AS1	-0.799768	3.06524	-2.04073	0.0437711	0.709304	-2.01628
Single-cell pbulk	CD8_CM	Day 1	IMPACT	0.639191	3.85456	2.04263	0.0438452	0.709304	2.01557
Single-cell pbulk	CD8_CM	Day 1	B4GALT4	0.701112	3.96892	2.0428	0.0438455	0.709304	2.01556
Single-cell pbulk	CD8_CM	Day 1	RNF181	0.276335	6.30054	2.04061	0.043875	0.709304	2.01528
Single-cell pbulk	CD8_CM	Day 1	SAR1B	-0.349268	5.32413	-2.03895	0.0439441	0.709304	-2.01462
Single-cell pbulk	CD8_CM	Day 1	CREB3L4	-0.83897	2.30104	-2.04032	0.0439989	0.709304	-2.0141
Single-cell pbulk	CD8_CM	Day 1	TNRC6C	-0.405013	5.22852	-2.04484	0.0440632	0.709304	-2.01349
Single-cell pbulk	CD8_CM	Day 1	TRIB2	0.520067	5.21203	2.04372	0.0440876	0.709304	2.01326
Single-cell pbulk	CD8_CM	Day 1	PTPN6	0.275708	7.55047	2.04193	0.0445814	0.715809	2.00858
Single-cell pbulk	CD8_CM	Day 1	CLASP2	-0.369384	5.33736	-2.02993	0.0449025	0.719471	-2.00557
Single-cell pbulk	CD8_CM	Day 1	SEPT11	-0.342734	5.94896	-2.04757	0.0449894	0.719471	-2.00475
Single-cell pbulk	CD8_CM	Day 1	EDARADD	0.696909	3.5347	2.03064	0.0451691	0.719621	2.00308
Single-cell pbulk	CD8_CM	Day 1	CTPS1	0.519102	4.3655	2.02554	0.0453243	0.719621	2.00163
Single-cell pbulk	CD8_CM	Day 1	APOBEC3G	0.428891	6.87561	2.02959	0.04539	0.719621	2.00102
Single-cell pbulk	CD8_CM	Day 1	CSF1	0.892134	2.27692	2.02649	0.0453941	0.719621	2.00098
Single-cell pbulk	CD8_CM	Day 1	VWA5A	-0.919094	2.03101	-2.03029	0.0454488	0.719621	-2.00048
Single-cell pbulk	CD8_CM	Day 1	NKAP	0.376098	5.59564	2.02335	0.0455576	0.719918	1.99947
Single-cell pbulk	CD8_CM	Day 1	CMC1	0.645342	7.2458	2.04404	0.045842	0.722984	1.99684
Single-cell pbulk	CD8_CM	Day 1	EXT2	-0.472193	4.44143	-2.01784	0.0461346	0.726166	-1.99416
Single-cell pbulk	CD8_CM	Day 1	ASL	-0.622748	3.94632	-2.01713	0.046257	0.726661	-1.99304
Single-cell pbulk	CD8_CM	Day 1	ZFP36L2	-0.30094	10.8434	-2.02429	0.0464936	0.728003	-1.99088
Single-cell pbulk	CD8_CM	Day 1	RP11-326C3.2	-0.917477	3.90679	-2.01736	0.0465244	0.728003	-1.9906
Single-cell pbulk	CD8_CM	Day 1	RP11-162G10.5	-0.737241	3.50513	-2.02159	0.0467908	0.728908	-1.98819
Single-cell pbulk	CD8_CM	Day 1	RP3-400N23.6	-0.819745	1.63329	-2.01074	0.0468917	0.728908	-1.98728
Single-cell pbulk	CD8_CM	Day 1	DIXDC1	-0.956133	1.79681	-2.0128	0.0469629	0.728908	-1.98664
Single-cell pbulk	CD8_CM	Day 1	ZNF653	-0.891638	2.45897	-2.00991	0.0469812	0.728908	-1.98647
Single-cell pbulk	CD8_CM	Day 1	AP1B1	0.404464	4.96146	2.01329	0.0470381	0.728908	1.98596
Single-cell pbulk	CD8_CM	Day 1	CTSC	0.410583	7.31704	2.01819	0.0472331	0.729236	1.9842
Single-cell pbulk	CD8_CM	Day 1	METAP1D	0.695843	3.32456	2.01218	0.0473784	0.729236	1.9829
Single-cell pbulk	CD8_CM	Day 1	CHEK1	0.88061	1.85521	2.00591	0.0474137	0.729236	1.98259
Single-cell pbulk	CD8_CM	Day 1	KIAA1009	-0.728021	3.40943	-2.00672	0.0474241	0.729236	-1.98249
Single-cell pbulk	CD8_CM	Day 1	NIPSNAP3A	0.71339	3.75755	2.01549	0.047538	0.729585	1.98148
Single-cell pbulk	CD8_CM	Day 1	PPIE	0.36479	5.55566	2.00361	0.0477699	0.731571	1.97941
Single-cell pbulk	CD8_CM	Day 1	CPA5	-1.52929	2.235	-2.0416	0.0478561	0.731571	-1.97864
Single-cell pbulk	CD8_CM	Day 1	SYNRG	-0.218061	7.32535	-2.00398	0.0479419	0.731571	-1.97788
Single-cell pbulk	CD8_CM	Day 1	BMP1	-0.853916	1.76061	-2.00062	0.0480468	0.731776	-1.97695
Single-cell pbulk	CD8_CM	Day 1	RUVBL1	0.402137	5.54972	1.99609	0.048489	0.736126	1.97306
Single-cell pbulk	CD8_CM	Day 1	KLHL7	0.610426	4.30148	1.99676	0.0485166	0.736126	1.97282
Single-cell pbulk	CD8_CM	Day 1	RRP15	-0.565395	4.28484	-1.99755	0.0487634	0.738133	-1.97065
Single-cell pbulk	CD8_CM	Day 1	TTN	0.677236	5.27223	2.00788	0.0488335	0.738133	1.97004
Single-cell pbulk	CD8_CM	Day 1	ZXDA	-0.659122	3.3764	-1.99289	0.0490902	0.738849	-1.96781
Single-cell pbulk	CD8_CM	Day 1	LINC00649	0.482297	5.10724	2	0.049184	0.738849	1.96699
Single-cell pbulk	CD8_CM	Day 1	MME	-0.817977	1.18784	-1.99735	0.0492235	0.738849	-1.96665
Single-cell pbulk	CD8_CM	Day 1	LANCL2	0.742451	3.0111	1.98814	0.0493748	0.738849	1.96534
Single-cell pbulk	CD8_CM	Day 1	MT-ATP6	-0.193433	11.9185	-2.02882	0.0493921	0.738849	-1.96519
Single-cell pbulk	CD8_CM	Day 1	TMEM123	-0.211826	8.46266	-2.005	0.0494353	0.738849	-1.96482
Single-cell pbulk	CD8_CM	Day 1	CTDSP1	0.29159	6.49297	1.98273	0.0499885	0.742625	1.96006
Single-cell pbulk	CD8_CM	Day 28	SIPA1L1	-0.872711	4.83943	-3.80565	0.000240615	0.798316	-3.67205
Single-cell pbulk	CD8_CM	Day 28	PRKD3	-0.980847	4.62235	-3.7585	0.000297671	0.798316	-3.61732
Single-cell pbulk	CD8_CM	Day 28	MAGT1	-0.608562	5.31742	-3.73939	0.000299518	0.798316	-3.61572
Single-cell pbulk	CD8_CM	Day 28	KAT2A	-1.19967	4.08028	-3.46665	0.00078886	0.879258	-3.35667
Single-cell pbulk	CD8_CM	Day 28	VPS8	-0.694544	4.811	-3.47374	0.000804031	0.879258	-3.3514
Single-cell pbulk	CD8_CM	Day 28	COX14	-0.348724	6.86031	-3.31705	0.00125008	0.879258	-3.2272
Single-cell pbulk	CD8_CM	Day 28	SNAP23	-0.502184	5.66153	-3.32006	0.0012962	0.879258	-3.21682
Single-cell pbulk	CD8_CM	Day 28	RIPK2	-0.896943	4.28929	-3.26349	0.00154887	0.879258	-3.16537
Single-cell pbulk	CD8_CM	Day 28	RBMS1	-0.347178	7.40695	-3.2076	0.00177033	0.879258	-3.12628
Single-cell pbulk	CD8_CM	Day 28	TAF8	-0.774426	4.5061	-3.19766	0.00182682	0.879258	-3.11703
Single-cell pbulk	CD8_CM	Day 28	PYGB	-0.841993	4.56472	-3.21607	0.00185394	0.879258	-3.11268
Single-cell pbulk	CD8_CM	Day 28	TMEM147	0.394512	6.24164	3.17433	0.00197009	0.879258	3.0947
Single-cell pbulk	CD8_CM	Day 28	CTDSP1	0.46641	6.49297	3.17235	0.00198055	0.879258	3.09313
Single-cell pbulk	CD8_CM	Day 28	RBM27	-0.442005	6.3428	-3.17345	0.00200004	0.879258	-3.09023
Single-cell pbulk	CD8_CM	Day 28	ATXN2L	-0.358222	6.69348	-3.18511	0.00202263	0.879258	-3.08689
Single-cell pbulk	CD8_CM	Day 28	THRAP3	0.270112	7.63807	3.17671	0.00204728	0.879258	3.08329
Single-cell pbulk	CD8_CM	Day 28	RABL2A	-1.5599	3.13262	-3.19156	0.00211079	0.879258	-3.07418
Single-cell pbulk	CD8_CM	Day 28	HDAC9	-1.43582	2.33452	-3.15317	0.00217714	0.879258	-3.06494
Single-cell pbulk	CD8_CM	Day 28	STK38L	0.892336	3.98852	3.1384	0.00220029	0.879258	3.06177
Single-cell pbulk	CD8_CM	Day 28	FAM160A2	-0.689965	4.52572	-3.13016	0.00225754	0.879258	-3.05408
Single-cell pbulk	CD8_CM	Day 28	FIZ1	-1.13619	2.92972	-3.11557	0.0023622	0.879258	-3.04046
Single-cell pbulk	CD8_CM	Day 28	IGSF9B	-1.25689	2.20382	-3.04451	0.00306208	0.879258	-2.96144
Single-cell pbulk	CD8_CM	Day 28	CDK8	-0.787125	4.3414	-3.03001	0.00307271	0.879258	-2.96037
Single-cell pbulk	CD8_CM	Day 28	VCPKMT	-0.626102	4.76064	-3.02832	0.00309187	0.879258	-2.95845
Single-cell pbulk	CD8_CM	Day 28	SFR1	0.999048	3.5716	3.02534	0.00311726	0.879258	2.95593
Single-cell pbulk	CD8_CM	Day 28	EPM2AIP1	-0.508841	5.3517	-3.03146	0.00321058	0.879258	-2.94682
Single-cell pbulk	CD8_CM	Day 28	PI4K2B	-0.656527	5.01195	-3.05274	0.00322271	0.879258	-2.94566
Single-cell pbulk	CD8_CM	Day 28	PTPRM	1.63781	3.17314	3.01736	0.00328082	0.879258	2.94012
Single-cell pbulk	CD8_CM	Day 28	C16orf91	-0.808554	4.34719	-3.00818	0.00328328	0.879258	-2.93989
Single-cell pbulk	CD8_CM	Day 28	ZNF641	-0.773171	4.30052	-3.00937	0.00329887	0.879258	-2.93842
Single-cell pbulk	CD8_CM	Day 28	RP11-532F6.3	-1.50653	2.21166	-2.99603	0.00350977	0.905295	-2.91916
Single-cell pbulk	CD8_CM	Day 28	C16orf74	1.28619	3.37001	2.97168	0.00370492	0.918749	2.90225
Single-cell pbulk	CD8_CM	Day 28	CTSF	0.965549	3.8522	2.95604	0.00384119	0.918749	2.89092
Single-cell pbulk	CD8_CM	Day 28	XYLT1	1.25502	2.45007	2.95309	0.00390663	0.918749	2.8856
Single-cell pbulk	CD8_CM	Day 28	SYCP2	-1.22191	2.88955	-2.91816	0.00430153	0.977163	-2.85516
Single-cell pbulk	CD8_CM	Day 28	FAM96A	-0.456065	5.92562	-2.9061	0.00445635	0.977163	-2.84391
Single-cell pbulk	CD8_CM	Day 28	CYB5R1	0.684235	4.87853	2.90893	0.00452164	0.977163	2.83927
Single-cell pbulk	CD8_CM	Day 28	RBL2	-0.279786	8.2445	-2.92378	0.00479406	0.998198	-2.82056
Single-cell pbulk	CD8_CM	Day 28	APMAP	0.443753	6.86176	2.89209	0.00498844	0.998198	2.80778
Single-cell pbulk	CD8_CM	Day 28	USP35	1.36236	2.3267	2.84597	0.00539838	0.998198	2.78225
Single-cell pbulk	CD8_CM	Day 28	CR1	-1.45821	2.63974	-2.84904	0.00564903	0.998198	-2.76749
Single-cell pbulk	CD8_CM	Day 28	CXCR6	1.38583	3.19675	2.80009	0.00617433	0.998198	2.73838
Single-cell pbulk	CD8_CM	Day 28	C7orf50	0.515931	5.61572	2.80253	0.00627344	0.998198	2.73314
Single-cell pbulk	CD8_CM	Day 28	FAM13B	-0.406543	6.30694	-2.7826	0.00638556	0.998198	-2.7273
Single-cell pbulk	CD8_CM	Day 28	MIPEP	-0.792073	3.51478	-2.77207	0.006645	0.998198	-2.71413
Single-cell pbulk	CD8_CM	Day 28	PRKAR2B	-1.19383	2.11725	-2.76675	0.00680899	0.998198	-2.70604
Single-cell pbulk	CD8_CM	Day 28	NBPF11	-1.06163	2.91195	-2.75902	0.0069859	0.998198	-2.69752
Single-cell pbulk	CD8_CM	Day 28	SLC35E1	-0.655284	4.71283	-2.7569	0.00709424	0.998198	-2.69239
Single-cell pbulk	CD8_CM	Day 28	RPP38	0.754778	4.58503	2.74187	0.00718369	0.998198	2.68821
Single-cell pbulk	CD8_CM	Day 28	MRPS18C	0.557512	5.48062	2.7443	0.0072309	0.998198	2.68602
Single-cell pbulk	CD8_CM	Day 28	CUTC	0.60692	5.33429	2.72276	0.00764623	0.998198	2.6673
Single-cell pbulk	CD8_CM	Day 28	DYNC2LI1	1.25803	2.57768	2.71819	0.00766974	0.998198	2.66627
Single-cell pbulk	CD8_CM	Day 28	XXbac-BPG181M17.6	-1.14729	1.98548	-2.71798	0.00767929	0.998198	-2.66585
Single-cell pbulk	CD8_CM	Day 28	FLCN	1.16151	1.88791	2.71936	0.00770395	0.998198	2.66478
Single-cell pbulk	CD8_CM	Day 28	TMEM243	-0.323947	6.73052	-2.7372	0.00776427	0.998198	-2.66215
Single-cell pbulk	CD8_CM	Day 28	KIAA0513	1.18283	2.41827	2.70689	0.00791843	0.998198	2.65553
Single-cell pbulk	CD8_CM	Day 28	SLC27A3	0.785411	4.18873	2.70483	0.00801105	0.998198	2.6516
Single-cell pbulk	CD8_CM	Day 28	PTCH1	1.08754	3.23735	2.70282	0.00810248	0.998198	2.64777
Single-cell pbulk	CD8_CM	Day 28	MON1B	-0.595458	4.87554	-2.70446	0.00817073	0.998198	-2.64493
Single-cell pbulk	CD8_CM	Day 28	NAA38	-0.30937	6.90159	-2.6897	0.00862166	0.998198	-2.6267
Single-cell pbulk	CD8_CM	Day 28	CASC7	-0.991259	3.39248	-2.6646	0.00891519	0.998198	-2.61529
Single-cell pbulk	CD8_CM	Day 28	KNOP1	-0.850344	4.5217	-2.67002	0.00895283	0.998198	-2.61385
Single-cell pbulk	CD8_CM	Day 28	MAP3K7	0.518385	4.99053	2.66998	0.00915366	0.998198	2.60626
Single-cell pbulk	CD8_CM	Day 28	CSDE1	-0.183925	8.34182	-2.67028	0.00919578	0.998198	-2.60469
Single-cell pbulk	CD8_CM	Day 28	PTPN2	0.36909	6.42712	2.65473	0.00936176	0.998198	2.59855
Single-cell pbulk	CD8_CM	Day 28	ZNF264	-0.735885	4.26554	-2.64818	0.00959673	0.998198	-2.59003
Single-cell pbulk	CD8_CM	Day 28	MPST	0.917296	4.29808	2.64876	0.00963869	0.998198	2.58853
Single-cell pbulk	CD8_CM	Day 28	NBPF10	0.715639	4.81545	2.65053	0.00966784	0.998198	2.58749
Single-cell pbulk	CD8_CM	Day 28	DCAF10	-0.5297	4.98406	-2.63459	0.00968571	0.998198	-2.58685
Single-cell pbulk	CD8_CM	Day 28	SLC27A4	-0.976659	3.38007	-2.63298	0.00983051	0.998198	-2.58173
Single-cell pbulk	CD8_CM	Day 28	PPIE	0.48195	5.55566	2.62979	0.00987302	0.998198	2.58025
Single-cell pbulk	CD8_CM	Day 28	ESCO1	0.477711	5.74929	2.62642	0.00990649	0.998198	2.57908
Single-cell pbulk	CD8_CM	Day 28	CCNYL1	-0.859366	3.62991	-2.62537	0.00993528	0.998198	-2.57807
Single-cell pbulk	CD8_CM	Day 28	TSPAN32	-0.585847	6.07827	-2.66749	0.0100627	0.998198	-2.57367
Single-cell pbulk	CD8_CM	Day 28	USP25	-0.308421	6.50064	-2.62065	0.0100651	0.998198	-2.57359
Single-cell pbulk	CD8_CM	Day 28	CCNE1	1.09108	1.53823	2.62224	0.0102079	0.998198	2.5687
Single-cell pbulk	CD8_CM	Day 28	SPAG9	0.539756	5.83298	2.61145	0.0103278	0.998198	2.56466
Single-cell pbulk	CD8_CM	Day 28	HIST1H1C	0.528755	6.421	2.62162	0.0103353	0.998198	2.5644
Single-cell pbulk	CD8_CM	Day 28	SECISBP2L	-0.371603	6.16574	-2.59754	0.0107238	0.998198	-2.55157
Single-cell pbulk	CD8_CM	Day 28	CHID1	0.906089	4.53372	2.59267	0.0108972	0.998198	2.54598
Single-cell pbulk	CD8_CM	Day 28	ATP6AP1	0.370456	6.03924	2.59026	0.0109738	0.998198	2.54353
Single-cell pbulk	CD8_CM	Day 28	THAP4	-0.513191	5.12868	-2.60752	0.011016	0.998198	-2.54219
Single-cell pbulk	CD8_CM	Day 28	VAMP7	0.508427	4.94275	2.57667	0.0113515	0.998198	2.53169
Single-cell pbulk	CD8_CM	Day 28	LDHA	-0.253521	7.97017	-2.59201	0.011379	0.998198	-2.53084
Single-cell pbulk	CD8_CM	Day 28	CR2	-1.15395	1.61501	-2.59368	0.0113843	0.998198	-2.53068
Single-cell pbulk	CD8_CM	Day 28	CDC42	0.223299	8.80808	2.59931	0.011459	0.998198	2.52838
Single-cell pbulk	CD8_CM	Day 28	ZNF891	-0.984241	3.23999	-2.56843	0.0116083	0.998198	-2.52383
Single-cell pbulk	CD8_CM	Day 28	BOLA1	-0.830936	3.96354	-2.57516	0.0116689	0.998198	-2.522
Single-cell pbulk	CD8_CM	Day 28	RP4-758J18.2	0.645062	4.34755	2.57007	0.0118303	0.998198	2.51717
Single-cell pbulk	CD8_CM	Day 28	CCDC137	-0.576154	5.16559	-2.56055	0.0120722	0.998198	-2.51003
Single-cell pbulk	CD8_CM	Day 28	ZNF367	1.1038	2.33265	2.55379	0.0120876	0.998198	2.50958
Single-cell pbulk	CD8_CM	Day 28	VMA21	0.442255	5.62622	2.55903	0.0121128	0.998198	2.50884
Single-cell pbulk	CD8_CM	Day 28	GCNT2	1.12904	1.97539	2.54355	0.0124813	0.998198	2.49824
Single-cell pbulk	CD8_CM	Day 28	MPND	0.838557	4.09001	2.537	0.0126368	0.998198	2.49384
Single-cell pbulk	CD8_CM	Day 28	RHNO1	0.612486	4.49196	2.52656	0.0129959	0.998198	2.48388
Single-cell pbulk	CD8_CM	Day 28	PGGT1B	-0.639052	4.4169	-2.5463	0.0130124	0.998198	-2.48343
Single-cell pbulk	CD8_CM	Day 28	TXNIP	-0.378939	11.5413	-2.56368	0.0131046	0.998198	-2.48091
Single-cell pbulk	CD8_CM	Day 28	TMUB2	0.486281	5.16197	2.51194	0.0135183	0.998198	2.46982
Single-cell pbulk	CD8_CM	Day 28	AL358333.1	1.08776	1.94253	2.512	0.0135245	0.998198	2.46965
Single-cell pbulk	CD8_CM	Day 28	NOG	-1.09574	1.29486	-2.53123	0.0135402	0.998198	-2.46923
Single-cell pbulk	CD8_CM	Day 28	TAX1BP3	-0.68808	4.04036	-2.51213	0.0135509	0.998198	-2.46895
Single-cell pbulk	CD8_CM	Day 28	MT-ND3	-0.344564	9.95747	-2.57335	0.0135516	0.998198	-2.46893
Single-cell pbulk	CD8_CM	Day 28	B3GNT2	0.476082	5.57429	2.50311	0.0140267	0.998198	2.45658
Single-cell pbulk	CD8_CM	Day 28	VIPR1	-0.922306	4.18767	-2.53303	0.0141592	0.998198	-2.4532
Single-cell pbulk	CD8_CM	Day 28	RP11-660L16.2	-0.623739	5.44104	-2.50255	0.014167	0.998198	-2.453
Single-cell pbulk	CD8_CM	Day 28	CD28	0.385759	6.50896	2.50494	0.0143821	0.998198	2.44757
Single-cell pbulk	CD8_CM	Day 28	MTCH1	-0.364335	6.44209	-2.49214	0.0143841	0.998198	-2.44753
Single-cell pbulk	CD8_CM	Day 28	TXNDC16	-1.032	2.75555	-2.48481	0.0146467	0.998198	-2.441
Single-cell pbulk	CD8_CM	Day 28	TTYH3	1.19504	2.19299	2.48017	0.0147058	0.998198	2.43954
Single-cell pbulk	CD8_CM	Day 28	ACTL6A	0.58559	4.88477	2.47993	0.0149292	0.998198	2.43409
Single-cell pbulk	CD8_CM	Day 28	ZNF692	0.809929	4.06973	2.47649	0.0149607	0.998198	2.43333
Single-cell pbulk	CD8_CM	Day 28	GLOD4	0.33933	6.23246	2.4735	0.0149674	0.998198	2.43317
Single-cell pbulk	CD8_CM	Day 28	TRERF1	-0.382384	5.68113	-2.48669	0.0149761	0.998198	-2.43296
Single-cell pbulk	CD8_CM	Day 28	PARP16	-0.718931	4.32121	-2.46919	0.0151389	0.998198	-2.42904
Single-cell pbulk	CD8_CM	Day 28	TAGAP	-0.242125	8.79304	-2.46917	0.0151518	0.998198	-2.42873
Single-cell pbulk	CD8_CM	Day 28	H1FX	0.328195	8.66622	2.46607	0.0153544	0.998198	2.42391
Single-cell pbulk	CD8_CM	Day 28	NR2C2AP	0.661313	4.52688	2.46962	0.0153992	0.998198	2.42285
Single-cell pbulk	CD8_CM	Day 28	PNP	0.521109	5.79263	2.47034	0.0154908	0.998198	2.4207
Single-cell pbulk	CD8_CM	Day 28	C4orf48	-0.446414	6.08081	-2.47952	0.0156401	0.998198	-2.41721
Single-cell pbulk	CD8_CM	Day 28	TTC21B	0.667143	4.61212	2.4544	0.0157402	0.998198	2.41488
Single-cell pbulk	CD8_CM	Day 28	PRPSAP1	0.490681	5.35291	2.46593	0.0158559	0.998198	2.41222
Single-cell pbulk	CD8_CM	Day 28	KIAA1191	0.585247	5.27508	2.45343	0.0158695	0.998198	2.4119
Single-cell pbulk	CD8_CM	Day 28	COPRS	-0.869212	2.82916	-2.45074	0.015892	0.998198	-2.41139
Single-cell pbulk	CD8_CM	Day 28	B4GALT4	0.848177	3.96892	2.45389	0.0159598	0.998198	2.40983
Single-cell pbulk	CD8_CM	Day 28	ADRBK1	0.233719	7.52405	2.45363	0.0159921	0.998198	2.4091
Single-cell pbulk	CD8_CM	Day 28	KDELC2	0.888765	3.34232	2.44823	0.0159973	0.998198	2.40898
Single-cell pbulk	CD8_CM	Day 28	LARP7	-0.46086	5.58548	-2.43591	0.0165244	0.998198	-2.39712
Single-cell pbulk	CD8_CM	Day 28	CTNNBIP1	0.737278	4.1768	2.43904	0.0167186	0.998198	2.39284
Single-cell pbulk	CD8_CM	Day 28	CAMTA2	-0.705566	4.32982	-2.43038	0.016762	0.998198	-2.39189
Single-cell pbulk	CD8_CM	Day 28	PTCH2	-0.983031	3.00135	-2.43863	0.0168093	0.998198	-2.39085
Single-cell pbulk	CD8_CM	Day 28	SPATA2L	0.863146	3.0423	2.42303	0.0170915	0.998198	2.38473
Single-cell pbulk	CD8_CM	Day 28	ZBTB24	0.478785	5.26679	2.42004	0.01722	0.998198	2.38198
Single-cell pbulk	CD8_CM	Day 28	LONP1	0.622052	4.45726	2.41818	0.0173117	0.998198	2.38002
Single-cell pbulk	CD8_CM	Day 28	GSTA4	-1.06647	1.64918	-2.428	0.0173125	0.998198	-2.38
Single-cell pbulk	CD8_CM	Day 28	BMS1	0.537636	5.40796	2.41766	0.0173297	0.998198	2.37964
Single-cell pbulk	CD8_CM	Day 28	GGA2	0.492464	5.26742	2.42007	0.017399	0.998198	2.37817
Single-cell pbulk	CD8_CM	Day 28	ANO8	-1.06945	2.56747	-2.41072	0.0178038	0.998198	-2.36967
Single-cell pbulk	CD8_CM	Day 28	MVK	0.96624	3.00216	2.40552	0.0179522	0.998198	2.3666
Single-cell pbulk	CD8_CM	Day 28	TRIM34	0.880572	3.58808	2.3993	0.0182536	0.998198	2.36043
Single-cell pbulk	CD8_CM	Day 28	PRSS12	-1.03537	1.6039	-2.39553	0.0184718	0.998198	-2.35602
Single-cell pbulk	CD8_CM	Day 28	CCDC115	0.404201	5.8122	2.39477	0.0186533	0.998198	2.35239
Single-cell pbulk	CD8_CM	Day 28	DHX8	0.518034	4.98887	2.38666	0.0187749	0.998198	2.34997
Single-cell pbulk	CD8_CM	Day 28	PFKP	0.440423	5.75522	2.38997	0.0187915	0.998198	2.34964
Single-cell pbulk	CD8_CM	Day 28	METTL3	0.604893	4.72591	2.38588	0.0188276	0.998198	2.34893
Single-cell pbulk	CD8_CM	Day 28	BRPF3	-0.655211	4.32974	-2.38432	0.0189175	0.998198	-2.34715
Single-cell pbulk	CD8_CM	Day 28	ADAM15	0.684344	3.92745	2.37401	0.0193967	0.998198	2.33782
Single-cell pbulk	CD8_CM	Day 28	FAM133B	0.47195	6.02585	2.36674	0.019828	0.998198	2.32959
Single-cell pbulk	CD8_CM	Day 28	DCAF11	-0.329367	6.01651	-2.36038	0.0200855	0.998198	-2.32475
Single-cell pbulk	CD8_CM	Day 28	SMARCD1	0.399579	5.6888	2.36224	0.0200938	0.998198	2.32459
Single-cell pbulk	CD8_CM	Day 28	PPTC7	-0.447783	4.88964	-2.36544	0.0202466	0.998198	-2.32175
Single-cell pbulk	CD8_CM	Day 28	COX19	0.446239	5.35481	2.35659	0.0203263	0.998198	2.32027
Single-cell pbulk	CD8_CM	Day 28	WWC2	-1.23199	2.29867	-2.36774	0.0203341	0.998198	-2.32013
Single-cell pbulk	CD8_CM	Day 28	KIAA0922	-0.314113	6.11121	-2.35348	0.0206919	0.998198	-2.31356
Single-cell pbulk	CD8_CM	Day 28	CLTC	0.378174	6.286	2.35568	0.0207046	0.998198	2.31333
Single-cell pbulk	CD8_CM	Day 28	TRAF3IP2-AS1	-1.1153	2.91824	-2.35297	0.0207318	0.998198	-2.31283
Single-cell pbulk	CD8_CM	Day 28	TMEM135	0.761373	4.15229	2.34621	0.020825	0.998198	2.31114
Single-cell pbulk	CD8_CM	Day 28	INTS7	0.943331	3.50252	2.34799	0.0208695	0.998198	2.31034
Single-cell pbulk	CD8_CM	Day 28	RARS2	-0.500804	5.0641	-2.3367	0.0213346	0.998198	-2.30201
Single-cell pbulk	CD8_CM	Day 28	USF1	0.602963	4.66526	2.33844	0.0213897	0.998198	2.30103
Single-cell pbulk	CD8_CM	Day 28	DOCK8	-0.268067	7.50563	-2.35579	0.0214106	0.998198	-2.30066
Single-cell pbulk	CD8_CM	Day 28	UTY	-0.808831	3.37509	-2.33452	0.0214871	0.998198	-2.29931
Single-cell pbulk	CD8_CM	Day 28	PSMG3	-0.483048	4.88305	-2.32761	0.0218324	0.998198	-2.29327
Single-cell pbulk	CD8_CM	Day 28	CAPN7	-0.32988	6.21392	-2.33651	0.021971	0.998198	-2.29087
Single-cell pbulk	CD8_CM	Day 28	POMGNT1	0.753162	4.23044	2.32441	0.02201	0.998198	2.29019
Single-cell pbulk	CD8_CM	Day 28	MT1X	0.515648	5.57437	2.32718	0.0220568	0.998198	2.28939
Single-cell pbulk	CD8_CM	Day 28	GIPC1	0.458477	5.29734	2.32919	0.0222166	0.998198	2.28664
Single-cell pbulk	CD8_CM	Day 28	SLC39A1	0.681505	4.29045	2.31986	0.0222657	0.998198	2.2858
Single-cell pbulk	CD8_CM	Day 28	PTBP1	-0.243611	6.77151	-2.32581	0.0222824	0.998198	-2.28552
Single-cell pbulk	CD8_CM	Day 28	VARS	-0.634165	4.43297	-2.32653	0.0224429	0.998198	-2.28279
Single-cell pbulk	CD8_CM	Day 28	SQRDL	0.422768	5.87754	2.3182	0.0227237	0.998198	2.27805
Single-cell pbulk	CD8_CM	Day 28	SUB1	0.220177	8.34379	2.31462	0.0229662	0.998198	2.274
Single-cell pbulk	CD8_CM	Day 28	ZNF852	-0.68289	3.72407	-2.31816	0.0230593	0.998198	-2.27245
Single-cell pbulk	CD8_CM	Day 28	LINC01004	1.02925	1.85695	2.31829	0.0231074	0.998198	2.27166
Single-cell pbulk	CD8_CM	Day 28	LENG1	0.492871	5.17623	2.3074	0.0231458	0.998198	2.27102
Single-cell pbulk	CD8_CM	Day 28	TNFSF8	-0.463385	5.93276	-2.32481	0.0231892	0.998198	-2.2703
Single-cell pbulk	CD8_CM	Day 28	CHMP4B	0.415319	5.67862	2.306	0.0232163	0.998198	2.26986
Single-cell pbulk	CD8_CM	Day 28	ALG1	0.678218	4.36635	2.30066	0.0233682	0.998198	2.26736
Single-cell pbulk	CD8_CM	Day 28	ARFIP1	-0.40221	4.93028	-2.29231	0.0238752	0.998198	-2.25913
Single-cell pbulk	CD8_CM	Day 28	SSB	0.215183	7.22656	2.28738	0.024349	0.998198	2.25158
Single-cell pbulk	CD8_CM	Day 28	PIGU	0.85394	3.36619	2.28408	0.0244192	0.998198	2.25047
Single-cell pbulk	CD8_CM	Day 28	GLS	-0.264399	7.63902	-2.28927	0.0245307	0.998198	-2.24871
Single-cell pbulk	CD8_CM	Day 28	ALDH16A1	0.491233	5.06849	2.28034	0.024724	0.998198	2.24569
Single-cell pbulk	CD8_CM	Day 28	CEP70	0.856497	3.38367	2.27828	0.0248205	0.998198	2.24419
Single-cell pbulk	CD8_CM	Day 28	ZNF354A	-0.652167	4.0692	-2.27623	0.0248423	0.998198	-2.24385
Single-cell pbulk	CD8_CM	Day 28	TMEM97	-1.03239	2.8103	-2.28782	0.0248607	0.998198	-2.24356
Single-cell pbulk	CD8_CM	Day 28	REL	0.330196	6.99949	2.27397	0.0249821	0.998198	2.24168
Single-cell pbulk	CD8_CM	Day 28	GSTM3	-1.27823	2.86031	-2.31627	0.0251076	0.998198	-2.23974
Single-cell pbulk	CD8_CM	Day 28	RP11-539L10.2	0.854023	3.68387	2.27595	0.025221	0.998198	2.238
Single-cell pbulk	CD8_CM	Day 28	NT5E	-0.873504	4.04019	-2.27	0.0254896	0.998198	-2.2339
Single-cell pbulk	CD8_CM	Day 28	SLC35A5	-0.694746	3.79827	-2.26346	0.025807	0.998198	-2.2291
Single-cell pbulk	CD8_CM	Day 28	TOLLIP-AS1	-1.0293	2.56573	-2.25813	0.0259886	0.998198	-2.22638
Single-cell pbulk	CD8_CM	Day 28	HAUS2	-0.655861	4.60618	-2.25803	0.0260348	0.998198	-2.22569
Single-cell pbulk	CD8_CM	Day 28	CCND2	-0.264348	7.00066	-2.26091	0.0262919	0.998198	-2.22187
Single-cell pbulk	CD8_CM	Day 28	THUMPD3	0.561612	5.03794	2.25118	0.0264373	0.998198	2.21973
Single-cell pbulk	CD8_CM	Day 28	RAD9A	0.617767	4.44668	2.25001	0.0265801	0.998198	2.21763
Single-cell pbulk	CD8_CM	Day 28	ITPR1	0.487491	5.20992	2.25331	0.0265878	0.998198	2.21752
Single-cell pbulk	CD8_CM	Day 28	SETD2	-0.283885	6.88977	-2.24843	0.0266199	0.998198	-2.21705
Single-cell pbulk	CD8_CM	Day 28	ZNF461	-1.05124	2.62089	-2.24936	0.0266754	0.998198	-2.21624
Single-cell pbulk	CD8_CM	Day 28	ETNK1	0.328552	6.10422	2.24699	0.0267141	0.998198	2.21567
Single-cell pbulk	CD8_CM	Day 28	TSTA3	-0.347909	5.48504	-2.25208	0.0267821	0.998198	-2.21468
Single-cell pbulk	CD8_CM	Day 28	ZNF720	-0.578184	4.86851	-2.24529	0.026861	0.998198	-2.21353
Single-cell pbulk	CD8_CM	Day 28	RP3-486I3.7	-0.906089	2.72106	-2.24565	0.0270149	0.998198	-2.2113
Single-cell pbulk	CD8_CM	Day 28	GNPTAB	-0.367924	5.85113	-2.24698	0.0271989	0.998198	-2.20865
Single-cell pbulk	CD8_CM	Day 28	SMC3	0.3195	6.47379	2.2381	0.0273083	0.998198	2.20708
Single-cell pbulk	CD8_CM	Day 28	AXIN2	-0.771985	3.59948	-2.2412	0.0275227	0.998198	-2.20402
Single-cell pbulk	CD8_CM	Day 28	ATG4A	0.915576	3.44773	2.23702	0.0277311	0.998198	2.20107
Single-cell pbulk	CD8_CM	Day 28	ST6GALNAC4	0.639418	4.36791	2.23442	0.0277407	0.998198	2.20093
Single-cell pbulk	CD8_CM	Day 28	SLC25A44	-0.827226	3.23339	-2.23085	0.0277975	0.998198	-2.20013
Single-cell pbulk	CD8_CM	Day 28	DAD1	0.217776	7.69752	2.23299	0.0278903	0.998198	2.19883
Single-cell pbulk	CD8_CM	Day 28	RP11-140K17.3	-1.03461	2.82226	-2.22847	0.0281089	0.998198	-2.19576
Single-cell pbulk	CD8_CM	Day 28	RHOH	-0.229725	7.71159	-2.23773	0.0281381	0.998198	-2.19536
Single-cell pbulk	CD8_CM	Day 28	GIPC3	-1.00507	1.94425	-2.23756	0.0281386	0.998198	-2.19535
Single-cell pbulk	CD8_CM	Day 28	NDUFAF1	-0.656694	3.47841	-2.2236	0.0283118	0.998198	-2.19294
Single-cell pbulk	CD8_CM	Day 28	CCDC71L	0.542097	4.57167	2.22288	0.028348	0.998198	2.19244
Single-cell pbulk	CD8_CM	Day 28	GTF2I	-0.280811	6.65754	-2.2209	0.0284849	0.998198	-2.19054
Single-cell pbulk	CD8_CM	Day 28	HIST1H2BH	-0.905763	1.5578	-2.22122	0.0284851	0.998198	-2.19054
Single-cell pbulk	CD8_CM	Day 28	CRTAM	0.543158	5.43637	2.23052	0.028622	0.998198	2.18865
Single-cell pbulk	CD8_CM	Day 28	PSMD9	0.331074	5.94457	2.21855	0.0286713	0.998198	2.18798
Single-cell pbulk	CD8_CM	Day 28	FBL	-0.208281	7.5221	-2.22571	0.0287896	0.998198	-2.18636
Single-cell pbulk	CD8_CM	Day 28	PQBP1	-0.28368	6.09287	-2.22394	0.0287912	0.998198	-2.18633
Single-cell pbulk	CD8_CM	Day 28	AC004463.6	-0.924752	1.4799	-2.2201	0.028881	0.998198	-2.18511
Single-cell pbulk	CD8_CM	Day 28	C11orf74	0.959887	1.74281	2.22339	0.0289533	0.998198	2.18412
Single-cell pbulk	CD8_CM	Day 28	TOM1L2	-0.592475	4.00503	-2.21493	0.0289863	0.998198	-2.18367
Single-cell pbulk	CD8_CM	Day 28	ARL4D	1.01795	2.38093	2.21718	0.0291789	0.998198	2.18106
Single-cell pbulk	CD8_CM	Day 28	ZMAT2	0.31626	6.34838	2.20999	0.0293438	0.998198	2.17884
Single-cell pbulk	CD8_CM	Day 28	C4orf3	0.208168	7.72086	2.20727	0.029648	0.998198	2.17476
Single-cell pbulk	CD8_CM	Day 28	MAN2B1	-0.35433	5.86859	-2.20893	0.0297462	0.998198	-2.17345
Single-cell pbulk	CD8_CM	Day 28	PCGF1	0.708852	3.93099	2.2062	0.0297947	0.998198	2.17281
Single-cell pbulk	CD8_CM	Day 28	ELK3	-0.421312	5.4451	-2.21072	0.0298754	0.998198	-2.17174
Single-cell pbulk	CD8_CM	Day 28	JAK3	0.299753	6.72405	2.21411	0.0298991	0.998198	2.17142
Single-cell pbulk	CD8_CM	Day 28	TP53I13	0.469059	5.56738	2.20023	0.0299888	0.998198	2.17024
Single-cell pbulk	CD8_CM	Day 28	NOL12	-0.432211	5.16207	-2.1967	0.0302196	0.998198	-2.1672
Single-cell pbulk	CD8_CM	Day 28	EIF2S2	0.255991	6.77608	2.20066	0.0303611	0.998198	2.16535
Single-cell pbulk	CD8_CM	Day 28	HOOK2	-0.480365	6.02448	-2.20004	0.0304876	0.998198	-2.1637
Single-cell pbulk	CD8_CM	Day 28	GNS	0.557212	4.52919	2.19558	0.0306079	0.998198	2.16213
Single-cell pbulk	CD8_CM	Day 28	ANKDD1A	-1.07815	2.03452	-2.20493	0.0306666	0.998198	-2.16137
Single-cell pbulk	CD8_CM	Day 28	KIAA1328	-0.544325	4.36942	-2.19653	0.0309315	0.998198	-2.15795
Single-cell pbulk	CD8_CM	Day 28	POR	0.509928	4.53389	2.19461	0.0309435	0.998198	2.1578
Single-cell pbulk	CD8_CM	Day 28	MRPL55	-0.362981	5.63044	-2.19132	0.0310669	0.998198	-2.15621
Single-cell pbulk	CD8_CM	Day 28	NUCB1	-0.273297	6.90584	-2.18844	0.0311627	0.998198	-2.15499
Single-cell pbulk	CD8_CM	Day 28	TMEM63A	0.293921	6.15713	2.18638	0.0312035	0.998198	2.15447
Single-cell pbulk	CD8_CM	Day 28	ZSCAN16	-0.683033	3.38731	-2.18154	0.0313527	0.998198	-2.15257
Single-cell pbulk	CD8_CM	Day 28	FURIN	1.02989	1.98518	2.18163	0.0316481	0.998198	2.14883
Single-cell pbulk	CD8_CM	Day 28	ANKS6	-0.859219	3.16129	-2.17949	0.0317733	0.998198	-2.14725
Single-cell pbulk	CD8_CM	Day 28	RP11-700H6.1	-0.870077	1.46244	-2.17456	0.0321508	0.998198	-2.14253
Single-cell pbulk	CD8_CM	Day 28	BAD	0.431007	5.09292	2.17773	0.0322549	0.998198	2.14124
Single-cell pbulk	CD8_CM	Day 28	CDC25B	0.242137	7.24123	2.18183	0.0322733	0.998198	2.14101
Single-cell pbulk	CD8_CM	Day 28	TNKS2	-0.24039	7.13906	-2.17509	0.0323534	0.998198	-2.14002
Single-cell pbulk	CD8_CM	Day 28	SIAH1	-0.623599	4.0332	-2.16859	0.0324912	0.998198	-2.13832
Single-cell pbulk	CD8_CM	Day 28	MON1A	0.833775	3.41585	2.16295	0.0327924	0.998198	2.13462
Single-cell pbulk	CD8_CM	Day 28	WDHD1	-0.981516	2.4534	-2.15763	0.0332199	0.998198	-2.12942
Single-cell pbulk	CD8_CM	Day 28	CMC1	0.699	7.2458	2.18127	0.0333837	0.998198	2.12744
Single-cell pbulk	CD8_CM	Day 28	POLR2D	0.507126	4.96155	2.15515	0.0334136	0.998198	2.12708
Single-cell pbulk	CD8_CM	Day 28	PPFIBP2	-1.03866	2.6007	-2.15833	0.0335121	0.998198	-2.12589
Single-cell pbulk	CD8_CM	Day 28	STX7	-0.548399	4.60249	-2.15812	0.0335508	0.998198	-2.12543
Single-cell pbulk	CD8_CM	Day 28	C1orf174	-0.441439	5.044	-2.15304	0.033583	0.998198	-2.12504
Single-cell pbulk	CD8_CM	Day 28	TMEM117	-0.856427	3.23729	-2.15679	0.0335999	0.998198	-2.12484
Single-cell pbulk	CD8_CM	Day 28	FDXR	-1.03309	2.54999	-2.15616	0.0336169	0.998198	-2.12464
Single-cell pbulk	CD8_CM	Day 28	ZNF682	-0.77826	3.11455	-2.15254	0.0336236	0.998198	-2.12456
Single-cell pbulk	CD8_CM	Day 28	RBM19	0.490008	5.1409	2.15138	0.0337176	0.998198	2.12343
Single-cell pbulk	CD8_CM	Day 28	WDR27	-0.711809	3.53784	-2.1509	0.0337559	0.998198	-2.12298
Single-cell pbulk	CD8_CM	Day 28	ASRGL1	0.999961	1.77831	2.15055	0.034051	0.998198	2.11947
Single-cell pbulk	CD8_CM	Day 28	POP4	0.485385	5.17746	2.15068	0.0340848	0.998198	2.11907
Single-cell pbulk	CD8_CM	Day 28	TRAPPC6A	-0.295401	6.55646	-2.15547	0.0340907	0.998198	-2.119
Single-cell pbulk	CD8_CM	Day 28	TMEM256	0.34354	6.11545	2.15243	0.0340911	0.998198	2.11899
Single-cell pbulk	CD8_CM	Day 28	NQO1	-0.832541	2.11625	-2.14691	0.0341024	0.998198	-2.11886
Single-cell pbulk	CD8_CM	Day 28	TBC1D10C	0.172344	8.04683	2.14927	0.0344224	0.998198	2.11509
Single-cell pbulk	CD8_CM	Day 28	IFT172	-0.779467	2.85906	-2.14737	0.0344407	0.998198	-2.11487
Single-cell pbulk	CD8_CM	Day 28	KIAA0196	-0.428668	5.26199	-2.15988	0.0344625	0.998198	-2.11462
Single-cell pbulk	CD8_CM	Day 28	RP11-124N14.3	-0.304957	7.0033	-2.15799	0.0345198	0.998198	-2.11395
Single-cell pbulk	CD8_CM	Day 28	PRKCD	0.602972	4.38908	2.14098	0.0346915	0.998198	2.11194
Single-cell pbulk	CD8_CM	Day 28	PAK4	-0.804801	2.66046	-2.14258	0.0346995	0.998198	-2.11185
Single-cell pbulk	CD8_CM	Day 28	CCL3	-1.15526	2.30669	-2.14102	0.0347075	0.998198	-2.11175
Single-cell pbulk	CD8_CM	Day 28	C16orf87	0.701266	4.27057	2.13716	0.0348887	0.998198	2.10965
Single-cell pbulk	CD8_CM	Day 28	XKR8	-0.617459	4.15493	-2.13362	0.0351804	0.998198	-2.10628
Single-cell pbulk	CD8_CM	Day 28	ASB2	0.959016	2.1875	2.13558	0.0352321	0.998198	2.10568
Single-cell pbulk	CD8_CM	Day 28	ACTR1A	-0.349803	5.47769	-2.12965	0.0355151	0.998198	-2.10244
Single-cell pbulk	CD8_CM	Day 28	ZGPAT	-0.343398	5.8202	-2.13189	0.035542	0.998198	-2.10213
Single-cell pbulk	CD8_CM	Day 28	C17orf75	-0.619364	3.79274	-2.12665	0.0357701	0.998198	-2.09953
Single-cell pbulk	CD8_CM	Day 28	CCDC96	0.912141	1.53683	2.1229	0.0363735	0.998198	2.09273
Single-cell pbulk	CD8_CM	Day 28	ETS1	-0.174046	9.43805	-2.12293	0.0364514	0.998198	-2.09186
Single-cell pbulk	CD8_CM	Day 28	ZC3HC1	-0.650892	3.61208	-2.12183	0.036478	0.998198	-2.09156
Single-cell pbulk	CD8_CM	Day 28	PVRL3	-0.844286	3.19475	-2.11722	0.0367069	0.998198	-2.08901
Single-cell pbulk	CD8_CM	Day 28	YRDC	0.485845	5.0563	2.11925	0.0368738	0.998198	2.08716
Single-cell pbulk	CD8_CM	Day 28	LIMS2	0.926368	2.45698	2.12248	0.0368902	0.998198	2.08698
Single-cell pbulk	CD8_CM	Day 28	CTSS	0.227477	6.92585	2.11378	0.0368982	0.998198	2.08689
Single-cell pbulk	CD8_CM	Day 28	CALU	0.565083	4.59726	2.11145	0.0371476	0.998198	2.08414
Single-cell pbulk	CD8_CM	Day 28	DUSP18	0.727265	3.6002	2.11156	0.0372114	0.998198	2.08344
Single-cell pbulk	CD8_CM	Day 28	DARS	-0.226677	6.60282	-2.11528	0.0372707	0.998198	-2.08279
Single-cell pbulk	CD8_CM	Day 28	ARID5A	-0.331874	5.86476	-2.11278	0.0373813	0.998198	-2.08157
Single-cell pbulk	CD8_CM	Day 28	NEDD4L	-1.07996	2.0257	-2.10848	0.0374836	0.998198	-2.08046
Single-cell pbulk	CD8_CM	Day 28	RELA	0.241967	6.27266	2.10534	0.0376242	0.998198	2.07893
Single-cell pbulk	CD8_CM	Day 28	WDR46	-0.365649	5.16642	-2.10497	0.0376571	0.998198	-2.07857
Single-cell pbulk	CD8_CM	Day 28	LST1	-0.515472	4.79296	-2.11304	0.0377505	0.998198	-2.07755
Single-cell pbulk	CD8_CM	Day 28	APOBEC3G	0.444655	6.87561	2.10814	0.0378532	0.998198	2.07644
Single-cell pbulk	CD8_CM	Day 28	DDX3Y	-0.854778	3.97837	-2.10191	0.0383676	0.998198	-2.07091
Single-cell pbulk	CD8_CM	Day 28	TSC22D4	-0.213345	7.3518	-2.10567	0.0385345	0.998198	-2.06912
Single-cell pbulk	CD8_CM	Day 28	RP11-872J21.3	0.855407	1.4217	2.09796	0.0386019	0.998198	2.06841
Single-cell pbulk	CD8_CM	Day 28	CEP63	0.556908	4.92084	2.09838	0.0386116	0.998198	2.0683
Single-cell pbulk	CD8_CM	Day 28	MMGT1	-0.326453	5.64124	-2.09865	0.0386209	0.998198	-2.0682
Single-cell pbulk	CD8_CM	Day 28	TPM2	-0.819819	3.39405	-2.10638	0.0386906	0.998198	-2.06746
Single-cell pbulk	CD8_CM	Day 28	AGPAT9	-0.959053	2.7449	-2.09684	0.0389215	0.998198	-2.06502
Single-cell pbulk	CD8_CM	Day 28	RP11-780K2.1	0.75168	3.405	2.09404	0.0389845	0.998198	2.06435
Single-cell pbulk	CD8_CM	Day 28	C2CD2L	-0.654398	4.10262	-2.08977	0.0390313	0.998198	-2.06386
Single-cell pbulk	CD8_CM	Day 28	RP11-161M6.2	-1.06463	2.56471	-2.09584	0.0390672	0.998198	-2.06348
Single-cell pbulk	CD8_CM	Day 28	RP11-403I13.8	-0.984775	1.98836	-2.08943	0.0390738	0.998198	-2.06341
Single-cell pbulk	CD8_CM	Day 28	LINC00094	-0.672594	3.80269	-2.08712	0.039275	0.998198	-2.06129
Single-cell pbulk	CD8_CM	Day 28	PABPN1	-0.167224	8.01364	-2.08504	0.0395124	0.998198	-2.05881
Single-cell pbulk	CD8_CM	Day 28	RARS	-0.507146	4.67159	-2.08727	0.0395175	0.998198	-2.05876
Single-cell pbulk	CD8_CM	Day 28	CD9	-0.970821	1.94605	-2.08307	0.0396511	0.998198	-2.05737
Single-cell pbulk	CD8_CM	Day 28	SDHC	0.273203	6.5732	2.08865	0.0396991	0.998198	2.05687
Single-cell pbulk	CD8_CM	Day 28	ENO2	0.42	5.41976	2.08496	0.0401073	0.998198	2.05264
Single-cell pbulk	CD8_CM	Day 28	RAB11FIP5	-0.814634	2.8907	-2.08531	0.0401207	0.998198	-2.0525
Single-cell pbulk	CD8_CM	Day 28	ERN1	-0.340235	6.82181	-2.08883	0.0401447	0.998198	-2.05226
Single-cell pbulk	CD8_CM	Day 28	ZCRB1	0.393817	5.74709	2.07918	0.0402874	0.998198	2.05079
Single-cell pbulk	CD8_CM	Day 28	ENOX2	-0.5117	4.3528	-2.07826	0.0403216	0.998198	-2.05044
Single-cell pbulk	CD8_CM	Day 28	PTPN12	-0.679529	4.36711	-2.08322	0.0403731	0.998198	-2.04991
Single-cell pbulk	CD8_CM	Day 28	MPV17	-0.435232	5.17912	-2.08477	0.04045	0.998198	-2.04912
Single-cell pbulk	CD8_CM	Day 28	ZBTB18	-0.95596	2.18287	-2.07278	0.0406183	0.998198	-2.04741
Single-cell pbulk	CD8_CM	Day 28	RNLS	-0.865466	2.68035	-2.07218	0.040696	0.998198	-2.04661
Single-cell pbulk	CD8_CM	Day 28	FAM63B	0.414395	5.16782	2.07507	0.0408092	0.998198	2.04546
Single-cell pbulk	CD8_CM	Day 28	PRDX4	-0.455414	4.94746	-2.07073	0.0408248	0.998198	-2.04531
Single-cell pbulk	CD8_CM	Day 28	NEK8	-0.913796	2.46905	-2.06987	0.0409082	0.998198	-2.04446
Single-cell pbulk	CD8_CM	Day 28	KIAA2026	-0.357318	5.34292	-2.07911	0.0409614	0.998198	-2.04392
Single-cell pbulk	CD8_CM	Day 28	ID3	0.859876	3.3837	2.07384	0.0410865	0.998198	2.04266
Single-cell pbulk	CD8_CM	Day 28	PNISR	-0.164076	8.52707	-2.06663	0.0415745	0.998198	-2.03775
Single-cell pbulk	CD8_CM	Day 28	HNRNPC	0.165023	8.3719	2.06216	0.0416379	0.998198	2.03712
Single-cell pbulk	CD8_CM	Day 28	PYROXD1	0.462367	5.26739	2.06037	0.0418124	0.998198	2.03538
Single-cell pbulk	CD8_CM	Day 28	TXLNA	-0.457584	4.46205	-2.06866	0.0419249	0.998198	-2.03426
Single-cell pbulk	CD8_CM	Day 28	RARRES3	0.244547	8.74234	2.07088	0.0420895	0.998198	2.03263
Single-cell pbulk	CD8_CM	Day 28	DDX50	-0.282017	6.02029	-2.0571	0.0421319	0.998198	-2.03221
Single-cell pbulk	CD8_CM	Day 28	SHFM1	0.249271	6.88332	2.05833	0.0422361	0.998198	2.03119
Single-cell pbulk	CD8_CM	Day 28	RARG	-0.719308	3.77142	-2.06064	0.0422599	0.998198	-2.03095
Single-cell pbulk	CD8_CM	Day 28	SESN3	0.42967	5.88586	2.05505	0.0427321	0.998198	2.02632
Single-cell pbulk	CD8_CM	Day 28	UBE2F	0.745322	4.35037	2.05113	0.0428679	0.998198	2.02499
Single-cell pbulk	CD8_CM	Day 28	ZNF182	-0.943383	2.81999	-2.04951	0.0428813	0.998198	-2.02486
Single-cell pbulk	CD8_CM	Day 28	HIST1H2BB	-0.999369	2.0653	-2.05274	0.043047	0.998198	-2.02325
Single-cell pbulk	CD8_CM	Day 28	TIGIT	0.481333	6.36312	2.06102	0.0431856	0.998198	2.02191
Single-cell pbulk	CD8_CM	Day 28	MKNK2	0.284331	7.04017	2.05887	0.0433567	0.998198	2.02026
Single-cell pbulk	CD8_CM	Day 28	ERRFI1	-0.879902	1.45533	-2.04862	0.0433618	0.998198	-2.02021
Single-cell pbulk	CD8_CM	Day 28	ZDHHC23	0.943156	1.70536	2.05339	0.0433986	0.998198	2.01985
Single-cell pbulk	CD8_CM	Day 28	COX4I1	-0.126972	9.98313	-2.05805	0.0435682	0.998198	-2.01822
Single-cell pbulk	CD8_CM	Day 28	TOR1B	-0.598371	4.16377	-2.04813	0.0437729	0.998198	-2.01626
Single-cell pbulk	CD8_CM	Day 28	TMOD3	-0.226446	6.89934	-2.04005	0.0438339	0.998198	-2.01568
Single-cell pbulk	CD8_CM	Day 28	ZNF668	0.895063	2.91854	2.04201	0.0439686	0.998198	2.01439
Single-cell pbulk	CD8_CM	Day 28	C9orf3	0.94895	2.29232	2.03717	0.0441247	0.998198	2.0129
Single-cell pbulk	CD8_CM	Day 28	MTHFSD	-0.803418	3.12828	-2.03783	0.0442671	0.998198	-2.01155
Single-cell pbulk	CD8_CM	Day 28	GPAT2	-1.06335	1.80468	-2.05268	0.0443288	0.998198	-2.01097
Single-cell pbulk	CD8_CM	Day 28	AL627171.2	-0.833506	1.55669	-2.03771	0.0443867	0.998198	-2.01042
Single-cell pbulk	CD8_CM	Day 28	LCP2	0.167649	8.22988	2.0394	0.0444693	0.998198	2.00964
Single-cell pbulk	CD8_CM	Day 28	DNAJC21	-0.285393	6.32406	-2.03208	0.0446466	0.998198	-2.00797
Single-cell pbulk	CD8_CM	Day 28	POC1B	-0.500157	4.4684	-2.03527	0.0449747	0.998198	-2.00489
Single-cell pbulk	CD8_CM	Day 28	KPTN	-0.800065	2.3897	-2.02855	0.045152	0.998198	-2.00324
Single-cell pbulk	CD8_CM	Day 28	ARHGEF9	-0.497686	4.6647	-2.02804	0.0452738	0.998198	-2.0021
Single-cell pbulk	CD8_CM	Day 28	RAI1	0.899116	3.42288	2.0246	0.0454256	0.998198	2.00069
Single-cell pbulk	CD8_CM	Day 28	SWAP70	0.901962	3.20629	2.02519	0.0455453	0.998198	1.99958
Single-cell pbulk	CD8_CM	Day 28	ZNF275	-0.890363	2.82719	-2.02489	0.0456077	0.998198	-1.99901
Single-cell pbulk	CD8_CM	Day 28	CALCB	0.858955	1.73687	2.02464	0.0456333	0.998198	1.99877
Single-cell pbulk	CD8_CM	Day 28	MRPL54	0.284834	6.64731	2.03257	0.0457408	0.998198	1.99778
Single-cell pbulk	CD8_CM	Day 28	BAHD1	-0.653455	3.53165	-2.02411	0.0458492	0.998198	-1.99678
Single-cell pbulk	CD8_CM	Day 28	YTHDF2	-0.259929	6.45934	-2.03041	0.0459214	0.998198	-1.99611
Single-cell pbulk	CD8_CM	Day 28	UNC119B	-0.833871	2.82926	-2.0164	0.0462869	0.998198	-1.99277
Single-cell pbulk	CD8_CM	Day 28	CTD-2619J13.14	-0.988772	2.16361	-2.01652	0.0463962	0.998198	-1.99177
Single-cell pbulk	CD8_CM	Day 28	LRCH3	0.388153	5.35577	2.01522	0.0464175	0.998198	1.99158
Single-cell pbulk	CD8_CM	Day 28	AC009784.3	0.752186	1.47035	2.01618	0.0466838	0.998198	1.98916
Single-cell pbulk	CD8_CM	Day 28	EIF4ENIF1	-0.527203	4.1889	-2.01209	0.0467472	0.998198	-1.98858
Single-cell pbulk	CD8_CM	Day 28	AP2B1	-0.354687	6.12606	-2.01068	0.0469029	0.998198	-1.98718
Single-cell pbulk	CD8_CM	Day 28	MORC2	0.621124	4.10204	2.01749	0.0473523	0.998198	1.98314
Single-cell pbulk	CD8_CM	Day 28	PRKAA1	-0.271651	5.87462	-2.00626	0.0473922	0.998198	-1.98278
Single-cell pbulk	CD8_CM	Day 28	FXYD1	-0.945944	3.37597	-2.01549	0.0474885	0.998198	-1.98192
Single-cell pbulk	CD8_CM	Day 28	RPS18	-0.200283	12.8089	-2.04817	0.0475032	0.998198	-1.98179
Single-cell pbulk	CD8_CM	Day 28	FGFR1OP	0.665974	4.12707	2.00466	0.0477111	0.998198	1.97993
Single-cell pbulk	CD8_CM	Day 28	C6orf120	-0.448349	4.6718	-2.00735	0.0478633	0.998198	-1.97858
Single-cell pbulk	CD8_CM	Day 28	PLCD1	-0.434013	4.58602	-2.0103	0.047902	0.998198	-1.97824
Single-cell pbulk	CD8_CM	Day 28	NELFB	-0.334711	5.5611	-2.00364	0.0480614	0.998198	-1.97683
Single-cell pbulk	CD8_CM	Day 28	CABIN1	0.246754	6.31305	2.00445	0.0482402	0.998198	1.97525
Single-cell pbulk	CD8_CM	Day 28	C10orf54	-0.246144	7.46328	-1.99651	0.0484425	0.998198	-1.97347
Single-cell pbulk	CD8_CM	Day 28	POLR3A	0.649269	4.15286	1.99719	0.0484852	0.998198	1.97309
Single-cell pbulk	CD8_CM	Day 28	FKBP5	-0.384558	6.9431	-2.0021	0.04856	0.998198	-1.97243
Single-cell pbulk	CD8_CM	Day 28	LRRFIP2	0.330629	5.62137	1.99768	0.0486026	0.998198	1.97206
Single-cell pbulk	CD8_CM	Day 28	RP11-56G10.2	-0.868754	2.45411	-1.99384	0.0487383	0.998198	-1.97087
Single-cell pbulk	CD8_CM	Day 28	ATG16L1	-0.498228	4.57038	-1.99831	0.0488065	0.998198	-1.97028
Single-cell pbulk	CD8_CM	Day 28	SYNGR2	0.225467	6.80746	1.99188	0.0489888	0.998198	1.96869
Single-cell pbulk	CD8_CM	Day 28	CHTF18	0.948069	2.61229	1.99337	0.0490237	0.998198	1.96839
Single-cell pbulk	CD8_CM	Day 28	ZBED4	0.63248	4.10542	1.99465	0.0490289	0.998198	1.96834
Single-cell pbulk	CD8_CM	Day 28	IL16	0.233094	7.63533	1.99537	0.0491873	0.998198	1.96696
Single-cell pbulk	CD8_CM	Day 28	AC093818.1	0.756895	3.23183	1.98972	0.049197	0.998198	1.96688
Single-cell pbulk	CD8_CM	Day 28	RAB3D	-0.842604	2.54543	-1.9897	0.0492009	0.998198	-1.96685
Single-cell pbulk	CD8_CM	Day 28	FAM53C	-0.556522	3.68762	-1.98821	0.0493662	0.998198	-1.96541
Single-cell pbulk	CD8_CM	Day 28	SLC25A13	-0.577208	4.33428	-1.98818	0.04937	0.998198	-1.96538
Single-cell pbulk	CD8_CM	Day 28	AP003733.1	-0.844383	1.64345	-1.99023	0.049547	0.998198	-1.96385
Single-cell pbulk	CD8_EM	Day 28	AKTIP	-0.690618	5.99264	-4.53376	2.04243e-05	0.139068	-4.2602
Single-cell pbulk	CD8_EM	Day 28	MED13	-0.672236	5.67518	-4.3029	3.78365e-05	0.139068	-4.12031
Single-cell pbulk	CD8_EM	Day 1	UBE2H	-0.409382	6.86505	-4.12329	8.26675e-05	0.263984	-3.93653
Single-cell pbulk	CD8_EM	Day 1	KCNQ1	-1.62013	3.35208	-4.04317	0.00012496	0.263984	-3.83619
Single-cell pbulk	CD8_EM	Day 1	ZNF701	-0.856546	4.49415	-3.94555	0.000158926	0.263984	-3.77669
Single-cell pbulk	CD8_EM	Day 1	AC116366.6	-1.68904	1.85262	-3.90383	0.000172741	0.263984	-3.75587
Single-cell pbulk	CD8_EM	Day 1	AKTIP	-0.571176	5.99264	-3.93698	0.000179556	0.263984	-3.74617
Single-cell pbulk	CD8_EM	Day 1	SRPK1	-0.402221	6.84528	-3.70643	0.000339973	0.357212	-3.58277
Single-cell pbulk	CD8_EM	Day 1	TBL2	-1.10059	3.91437	-3.68799	0.000366259	0.357212	-3.56327
Single-cell pbulk	CD8_EM	Day 1	REV1	-0.511352	6.33245	-3.61966	0.000459724	0.357212	-3.50319
Single-cell pbulk	CD8_EM	Day 1	APOBEC3G	0.554401	7.88276	3.67685	0.000488934	0.357212	3.48675
Single-cell pbulk	CD8_EM	Day 1	VIPR1	-1.48991	3.08304	-3.64571	0.000525046	0.357212	-3.46764
Single-cell pbulk	CD8_EM	Day 1	GBP5	0.734421	8.57489	3.53044	0.000674234	0.357212	3.39985
Single-cell pbulk	CD8_EM	Day 1	IFIT5	0.736101	5.1302	3.48689	0.000713614	0.357212	3.38429
Single-cell pbulk	CD8_EM	Day 1	DBR1	1.01929	4.34991	3.4269	0.00087105	0.357212	3.32917
Single-cell pbulk	CD8_EM	Day 1	AKNA	0.252899	8.59709	3.43732	0.000902003	0.357212	3.31943
Single-cell pbulk	CD8_EM	Day 1	PYHIN1	0.488606	8.21095	3.56687	0.000906952	0.357212	3.31791
Single-cell pbulk	CD8_EM	Day 1	TAPBP	0.311653	8.91414	3.45502	0.000921174	0.357212	3.31356
Single-cell pbulk	CD8_EM	Day 1	VWDE	-1.65284	1.21651	-3.47565	0.000960637	0.357212	-3.30181
Single-cell pbulk	CD8_EM	Day 1	PSEN1	-0.553107	5.30765	-3.3992	0.000974406	0.357212	-3.29781
Single-cell pbulk	CD8_EM	Day 1	GNG5	0.301422	8.22216	3.38797	0.00101459	0.357212	3.28645
Single-cell pbulk	CD8_EM	Day 1	CHRNE	1.39979	2.13871	3.36272	0.00111375	0.357212	3.26009
Single-cell pbulk	CD8_EM	Day 1	ZC3H12A	0.788387	5.06204	3.32406	0.00121884	0.357212	3.23443
Single-cell pbulk	CD8_EM	Day 1	IRF9	1.11172	4.72606	3.29856	0.00132411	0.357212	3.2107
Single-cell pbulk	CD8_EM	Day 1	DNAH6	-1.55506	1.72302	-3.31166	0.00132822	0.357212	-3.20981
Single-cell pbulk	CD8_EM	Day 1	ZNF467	-1.22811	2.65268	-3.29489	0.00134256	0.357212	-3.20672
Single-cell pbulk	CD8_EM	Day 1	IL7R	-0.604806	10.8677	-3.43541	0.00140627	0.357212	-3.19336
Single-cell pbulk	CD8_EM	Day 1	FAM102A	-0.682939	6.07164	-3.3627	0.00140943	0.357212	-3.19271
Single-cell pbulk	CD8_EM	Day 1	SNRPD3	0.279818	7.6677	3.25283	0.00153623	0.357212	3.16775
Single-cell pbulk	CD8_EM	Day 1	ADHFE1	0.678936	5.4893	3.25265	0.00154134	0.357212	3.16679
Single-cell pbulk	CD8_EM	Day 1	TMEM160	0.35156	7.29578	3.28218	0.00154251	0.357212	3.16656
Single-cell pbulk	CD8_EM	Day 1	RICTOR	-0.342	7.1312	-3.24541	0.00159798	0.357212	-3.15627
Single-cell pbulk	CD8_EM	Day 1	VPS37C	-1.26613	2.15194	-3.23977	0.00159836	0.357212	-3.15621
Single-cell pbulk	CD8_EM	Day 1	AMIGO1	-0.868514	3.89071	-3.23971	0.00159938	0.357212	-3.15602
Single-cell pbulk	CD8_EM	Day 1	LINC00884	-1.32654	1.19348	-3.24817	0.00162296	0.357212	-3.15175
Single-cell pbulk	CD8_EM	Day 1	ANKRD9	-1.25886	2.17555	-3.22936	0.00165219	0.357212	-3.14653
Single-cell pbulk	CD8_EM	Day 1	ZNF175	-1.24597	2.55744	-3.22482	0.0017811	0.36765	-3.1245
Single-cell pbulk	CD8_EM	Day 1	CTD-2541M15.1	-1.50839	1.38854	-3.23479	0.00183514	0.36765	-3.11569
Single-cell pbulk	CD8_EM	Day 1	CYP46A1	-1.39388	1.20334	-3.2174	0.00186823	0.36765	-3.11042
Single-cell pbulk	CD8_EM	Day 1	ZNF781	-1.67229	1.88074	-3.21329	0.00190052	0.36765	-3.10535
Single-cell pbulk	CD8_EM	Day 1	SASH3	0.32832	7.85101	3.189	0.00196093	0.369611	3.09609
Single-cell pbulk	CD8_EM	Day 28	ZNF28	-1.07883	4.01004	-3.92761	0.000153001	0.37004	-3.78615
Single-cell pbulk	CD8_EM	Day 28	SNRPD3	0.335252	7.6677	3.80441	0.000238524	0.37004	3.67428
Single-cell pbulk	CD8_EM	Day 28	SPAG4	-1.75883	1.62293	-3.75908	0.000300341	0.37004	-3.61501
Single-cell pbulk	CD8_EM	Day 28	GADD45A	0.894994	4.84339	3.68414	0.000364796	0.37004	3.56432
Single-cell pbulk	CD8_EM	Day 28	ZNF701	-0.824628	4.49415	-3.67933	0.000429123	0.37004	-3.52149
Single-cell pbulk	CD8_EM	Day 28	ZNF467	-1.37143	2.65268	-3.5767	0.000548337	0.37004	-3.45596
Single-cell pbulk	CD8_EM	Day 28	DOK2	0.404678	7.92056	3.59037	0.000552713	0.37004	3.45382
Single-cell pbulk	CD8_EM	Day 28	RP11-58E21.3	-1.48479	1.63397	-3.58008	0.000559401	0.37004	-3.45057
Single-cell pbulk	CD8_EM	Day 28	AMIGO1	-1.01703	3.89071	-3.54298	0.000593714	0.37004	-3.43447
Single-cell pbulk	CD8_EM	Day 28	ARHGAP12	0.551422	6.08397	3.52514	0.000634235	0.37004	3.41653
Single-cell pbulk	CD8_EM	Day 28	IFIT5	0.760778	5.1302	3.51591	0.000654403	0.37004	3.408
Single-cell pbulk	CD8_EM	Day 1	TOX2	-1.46442	1.32786	-3.17945	0.00209858	0.380842	-3.07592
Single-cell pbulk	CD8_EM	Day 1	CTD-3193K9.4	-1.36964	1.38178	-3.14937	0.00218731	0.380842	-3.06355
Single-cell pbulk	CD8_EM	Day 1	PDE6G	-1.35044	1.20958	-3.14247	0.00222852	0.380842	-3.05796
Single-cell pbulk	CD8_EM	Day 1	LRRC37A	-1.51827	1.78567	-3.12971	0.00239706	0.380842	-3.03604
Single-cell pbulk	CD8_EM	Day 1	TXNIP	-0.344653	12.1435	-3.16859	0.00244985	0.380842	-3.02947
Single-cell pbulk	CD8_EM	Day 1	DIS3	0.559786	5.81469	3.07299	0.00269729	0.380842	3.00028
Single-cell pbulk	CD8_EM	Day 1	ZMYM6	-0.799282	4.24135	-3.07233	0.00270072	0.380842	-2.9999
Single-cell pbulk	CD8_EM	Day 1	FEN1	1.03694	4.0296	3.0717	0.00273462	0.380842	2.99609
Single-cell pbulk	CD8_EM	Day 1	LAP3	0.425314	6.37039	3.06703	0.00278308	0.380842	2.99073
Single-cell pbulk	CD8_EM	Day 1	RUNX2	-0.968689	4.91416	-3.1386	0.0027956	0.380842	-2.98936
Single-cell pbulk	CD8_EM	Day 1	STX3	-1.09948	3.29614	-3.06075	0.0028302	0.380842	-2.9856
Single-cell pbulk	CD8_EM	Day 1	CD55	-0.60975	7.58373	-3.13107	0.00284186	0.380842	-2.98435
Single-cell pbulk	CD8_EM	Day 1	KRBA2	-1.11659	3.24599	-3.05814	0.00286882	0.380842	-2.98145
Single-cell pbulk	CD8_EM	Day 1	STMN3	-0.548186	6.57484	-3.06475	0.00296898	0.380842	-2.97093
Single-cell pbulk	CD8_EM	Day 1	ANKDD1A	-1.58857	2.30452	-3.05736	0.00305052	0.380842	-2.9626
Single-cell pbulk	CD8_EM	Day 1	APOBEC3C	0.489863	6.74746	3.05004	0.00309617	0.380842	2.95803
Single-cell pbulk	CD8_EM	Day 1	SMAP2	-0.312364	8.72124	-3.05211	0.00316681	0.380842	-2.95106
Single-cell pbulk	CD8_EM	Day 1	RBM38	0.398972	7.4207	3.02697	0.00318442	0.380842	2.94935
Single-cell pbulk	CD8_EM	Day 1	FKBP5	-0.602157	7.459	-3.03599	0.00325195	0.380842	-2.94286
Single-cell pbulk	CD8_EM	Day 1	ATXN3	-0.420845	5.82061	-3.01224	0.00325378	0.380842	-2.94269
Single-cell pbulk	CD8_EM	Day 1	NCOA1	0.543095	6.00558	3.01508	0.00326126	0.380842	2.94197
Single-cell pbulk	CD8_EM	Day 1	STX11	0.641149	4.82355	3.0108	0.00327411	0.380842	2.94076
Single-cell pbulk	CD8_EM	Day 1	XXcos-LUCA11.4	-0.710312	4.99135	-3.03875	0.00331088	0.380842	-2.9373
Single-cell pbulk	CD8_EM	Day 1	AC027763.2	0.776422	5.01485	3.00308	0.0033343	0.380842	2.93511
Single-cell pbulk	CD8_EM	Day 1	ELK3	-0.435364	5.5697	-3.01944	0.00336092	0.380842	-2.93264
Single-cell pbulk	CD8_EM	Day 1	SNRNP40	-0.325117	6.72746	-3.00539	0.00346699	0.380842	-2.92298
Single-cell pbulk	CD8_EM	Day 1	STARD3NL	0.490225	6.24388	3.00286	0.00351074	0.380842	2.91907
Single-cell pbulk	CD8_EM	Day 1	AF131217.1	0.87062	4.69698	3.00108	0.00352186	0.380842	2.91809
Single-cell pbulk	CD8_EM	Day 1	LYRM5	-0.472133	5.53241	-2.98856	0.00352296	0.380842	-2.91799
Single-cell pbulk	CD8_EM	Day 1	PIH1D1	-0.321019	6.69415	-2.98585	0.00360374	0.383491	-2.91091
Single-cell pbulk	CD8_EM	Day 1	C19orf83	1.35256	3.05349	3.00253	0.0036518	0.383491	2.90677
Single-cell pbulk	CD8_EM	Day 1	ZNF329	-0.737189	3.94084	-2.96427	0.00374771	0.38802	-2.89865
Single-cell pbulk	CD8_EM	Day 1	FUT7	-1.32716	3.77484	-2.98738	0.00391292	0.395025	-2.8851
Single-cell pbulk	CD8_EM	Day 1	UBE2L6	0.396263	7.68007	2.93092	0.00415342	0.395025	2.86627
Single-cell pbulk	CD8_EM	Day 1	KBTBD7	-1.1458	3.75457	-2.92604	0.00420075	0.395025	-2.86268
Single-cell pbulk	CD8_EM	Day 1	NDFIP1	-0.36011	8.40869	-2.97582	0.00420335	0.395025	-2.86248
Single-cell pbulk	CD8_EM	Day 1	ARPP19	0.362179	6.44773	2.92461	0.00421975	0.395025	2.86125
Single-cell pbulk	CD8_EM	Day 1	TNFRSF10D	-1.39853	2.29062	-2.94321	0.00422995	0.395025	-2.86048
Single-cell pbulk	CD8_EM	Day 1	CLEC2B	0.299486	8.47895	2.95032	0.00425193	0.395025	2.85884
Single-cell pbulk	CD8_EM	Day 1	PAQR8	-0.8444	4.9105	-2.96902	0.00426859	0.395025	-2.8576
Single-cell pbulk	CD8_EM	Day 1	TNRC6B	-0.25129	8.07942	-2.93445	0.00429901	0.395025	-2.85535
Single-cell pbulk	CD8_EM	Day 1	FERMT3	0.272821	7.69127	2.92564	0.00437039	0.396626	2.85011
Single-cell pbulk	CD8_EM	Day 1	LIPA	0.463044	6.29062	2.91098	0.00451581	0.403969	2.83968
Single-cell pbulk	CD8_EM	Day 1	TMEM123	-0.311891	8.51227	-2.95636	0.00460957	0.403969	-2.83312
Single-cell pbulk	CD8_EM	Day 1	PARP10	0.387753	6.62214	2.89614	0.00461616	0.403969	2.83267
Single-cell pbulk	CD8_EM	Day 1	RPF1	0.594679	5.65816	2.8833	0.00476614	0.404273	2.82243
Single-cell pbulk	CD8_EM	Day 1	HEMGN	-1.20657	1.60314	-2.87808	0.0048414	0.404273	-2.8174
Single-cell pbulk	CD8_EM	Day 1	PLAC8	0.433673	8.08259	2.90088	0.00501129	0.404273	2.80631
Single-cell pbulk	CD8_EM	Day 1	HLA-DOB	-1.25043	1.26182	-2.88735	0.00501969	0.404273	-2.80577
Single-cell pbulk	CD8_EM	Day 1	CAHM	-1.26824	1.38159	-2.87702	0.00502831	0.404273	-2.80521
Single-cell pbulk	CD8_EM	Day 1	AP003068.23	-1.21802	2.50684	-2.86997	0.00509184	0.404273	-2.80117
Single-cell pbulk	CD8_EM	Day 1	RC3H1	-0.325893	6.66678	-2.86812	0.00510034	0.404273	-2.80063
Single-cell pbulk	CD8_EM	Day 1	KLHL3	-1.05977	2.6662	-2.8617	0.00517699	0.404273	-2.79581
Single-cell pbulk	CD8_EM	Day 1	BACH2	-0.922404	5.49786	-2.92914	0.00517924	0.404273	-2.79567
Single-cell pbulk	CD8_EM	Day 1	PLEKHM1	0.452577	5.82403	2.84735	0.00529519	0.404273	2.7885
Single-cell pbulk	CD8_EM	Day 1	MIDN	0.359688	7.10952	2.85941	0.00533975	0.404273	2.78579
Single-cell pbulk	CD8_EM	Day 1	USP28	0.516798	6.57615	2.86619	0.00538381	0.404273	2.78312
Single-cell pbulk	CD8_EM	Day 1	ARHGAP32	-1.33194	1.57514	-2.85837	0.00538384	0.404273	-2.78312
Single-cell pbulk	CD8_EM	Day 1	XAF1	0.526279	7.12142	2.87091	0.00538958	0.404273	2.78278
Single-cell pbulk	CD8_EM	Day 1	C10orf76	-0.550912	4.99697	-2.8508	0.00547987	0.406895	-2.77738
Single-cell pbulk	CD8_EM	Day 28	SOX4	-1.9187	2.23608	-3.4606	0.000777861	0.408432	-3.36055
Single-cell pbulk	CD8_EM	Day 28	VWDE	-1.70959	1.21651	-3.50464	0.000863848	0.410252	-3.33148
Single-cell pbulk	CD8_EM	Day 28	GOLGA5	0.618361	5.56411	3.42367	0.000892943	0.410252	3.32225
Single-cell pbulk	CD8_EM	Day 1	ARMC8	-0.305555	6.66514	-2.82362	0.00573356	0.412426	-2.76264
Single-cell pbulk	CD8_EM	Day 1	KLHL32	-1.14171	2.35455	-2.81788	0.00578582	0.412426	-2.75968
Single-cell pbulk	CD8_EM	Day 1	ZACN	-1.21201	1.68634	-2.82052	0.00584692	0.412426	-2.75624
Single-cell pbulk	CD8_EM	Day 1	ZFP3	-1.20712	2.66405	-2.81302	0.00585006	0.412426	-2.75607
Single-cell pbulk	CD8_EM	Day 1	RP11-277P12.20	-1.34608	1.81442	-2.82002	0.00589511	0.412426	-2.75356
Single-cell pbulk	CD8_EM	Day 1	KIF1B	0.791566	4.46097	2.81721	0.00589674	0.412426	2.75347
Single-cell pbulk	CD8_EM	Day 1	PPP1R3E	-0.686389	4.8764	-2.82603	0.00596095	0.412426	-2.74992
Single-cell pbulk	CD8_EM	Day 1	OBSCN	-1.2067	3.12354	-2.81815	0.00603545	0.412426	-2.74585
Single-cell pbulk	CD8_EM	Day 1	CAMK4	-0.544118	8.12468	-2.9199	0.00605931	0.412426	-2.74455
Single-cell pbulk	CD8_EM	Day 1	RHPN1	-1.20507	3.11723	-2.80354	0.00631435	0.416147	-2.73099
Single-cell pbulk	CD8_EM	Day 1	MAP3K4	-0.332999	6.34239	-2.78623	0.00632142	0.416147	-2.73063
Single-cell pbulk	CD8_EM	Day 1	NFKBIB	0.481054	6.34121	2.78625	0.00632907	0.416147	2.73023
Single-cell pbulk	CD8_EM	Day 1	CEP57L1	-0.926235	3.67172	-2.79071	0.00634043	0.416147	-2.72964
Single-cell pbulk	CD8_EM	Day 28	DIS3	0.634956	5.81469	3.3949	0.000967665	0.41843	3.29976
Single-cell pbulk	CD8_EM	Day 1	ADAT3	-1.0476	2.60178	-2.78183	0.0065729	0.421413	-2.71774
Single-cell pbulk	CD8_EM	Day 1	APH1B	-0.69359	4.55922	-2.78218	0.00658735	0.421413	-2.71702
Single-cell pbulk	CD8_EM	Day 1	KDM4C	-0.264091	7.39174	-2.77788	0.00665494	0.421413	-2.71364
Single-cell pbulk	CD8_EM	Day 1	ZBTB33	-0.495	5.21199	-2.76676	0.00668537	0.421413	-2.71212
Single-cell pbulk	CD8_EM	Day 1	ZRANB3	-0.917394	3.47381	-2.76346	0.00674493	0.421413	-2.70918
Single-cell pbulk	CD8_EM	Day 1	ESYT2	-0.321196	7.42424	-2.77658	0.00679789	0.421413	-2.70659
Single-cell pbulk	CD8_EM	Day 1	RIMS3	-1.1531	1.40789	-2.7584	0.00701361	0.421413	-2.6962
Single-cell pbulk	CD8_EM	Day 1	NRL	1.09507	2.83415	2.75364	0.00701959	0.421413	2.69591
Single-cell pbulk	CD8_EM	Day 1	ZBED4	-0.66748	4.91925	-2.74512	0.00714471	0.421413	-2.69002
Single-cell pbulk	CD8_EM	Day 1	IPO13	0.868679	3.88953	2.74282	0.00715318	0.421413	2.68963
Single-cell pbulk	CD8_EM	Day 1	IRF1	0.425436	9.49672	2.75628	0.0072078	0.421413	2.68709
Single-cell pbulk	CD8_EM	Day 1	PDE6D	0.4877	6.00031	2.73879	0.00729844	0.421413	2.68291
Single-cell pbulk	CD8_EM	Day 1	CD200	-1.17588	1.16454	-2.74204	0.00733327	0.421413	-2.68132
Single-cell pbulk	CD8_EM	Day 1	RP11-11N9.4	-1.32754	1.54488	-2.73596	0.00737784	0.421413	-2.67929
Single-cell pbulk	CD8_EM	Day 1	RP11-713P17.3	-1.28234	1.66643	-2.7406	0.0074047	0.421413	-2.67807
Single-cell pbulk	CD8_EM	Day 1	UBE2L3	0.271884	7.59853	2.73131	0.00741872	0.421413	2.67744
Single-cell pbulk	CD8_EM	Day 1	PRDM5	-1.34362	1.44662	-2.74794	0.00748445	0.421413	-2.67448
Single-cell pbulk	CD8_EM	Day 1	BTAF1	-0.304246	6.97715	-2.72604	0.00750154	0.421413	-2.67372
Single-cell pbulk	CD8_EM	Day 1	VSIG1	-1.03255	4.15579	-2.75019	0.00752581	0.421413	-2.67263
Single-cell pbulk	CD8_EM	Day 1	ZBED3	-1.17076	2.63968	-2.734	0.0075672	0.421413	-2.67079
Single-cell pbulk	CD8_EM	Day 1	SQRDL	0.431118	6.4029	2.71572	0.00774393	0.428012	2.66304
Single-cell pbulk	CD8_EM	Day 1	CORO1A	0.160523	10.6431	2.74742	0.00806725	0.442555	2.64924
Single-cell pbulk	CD8_EM	Day 1	SAV1	-0.650407	4.65354	-2.69975	0.00812878	0.442627	-2.64667
Single-cell pbulk	CD8_EM	Day 1	NR2F6	-1.17505	2.75729	-2.6987	0.00824663	0.445743	-2.6418
Single-cell pbulk	CD8_EM	Day 1	PSME2	0.309269	8.85363	2.6852	0.00854791	0.453549	2.62963
Single-cell pbulk	CD8_EM	Day 1	NUCKS1	0.229523	8.41727	2.6885	0.00860533	0.453549	2.62735
Single-cell pbulk	CD8_EM	Day 1	AC093388.3	-1.20923	1.41147	-2.67875	0.00862257	0.453549	-2.62667
Single-cell pbulk	CD8_EM	Day 1	CECR7	-1.21005	1.70788	-2.67919	0.00863785	0.453549	-2.62606
Single-cell pbulk	CD8_EM	Day 1	RP11-108P20.1	-1.14348	1.50175	-2.68062	0.0087233	0.454787	-2.62271
Single-cell pbulk	CD8_EM	Day 1	FST	-1.27727	0.741601	-2.7565	0.00888299	0.455907	-2.61652
Single-cell pbulk	CD8_EM	Day 1	MMP28	-1.43738	1.34158	-2.69082	0.00891343	0.455907	-2.61536
Single-cell pbulk	CD8_EM	Day 1	TBC1D16	-1.21506	1.56264	-2.66636	0.00902525	0.455907	-2.6111
Single-cell pbulk	CD8_EM	Day 1	NMT1	-0.332113	6.16028	-2.6696	0.0090268	0.455907	-2.61104
Single-cell pbulk	CD8_EM	Day 1	SPAG1	0.976076	3.8842	2.65429	0.00917196	0.455907	2.60558
Single-cell pbulk	CD8_EM	Day 1	TYMP	0.53862	5.75539	2.64997	0.00928687	0.455907	2.60131
Single-cell pbulk	CD8_EM	Day 1	RP11-134G8.7	-1.13473	1.7058	-2.649	0.0093072	0.455907	-2.60056
Single-cell pbulk	CD8_EM	Day 1	TCEAL2	-1.08036	0.95611	-2.66364	0.00933356	0.455907	-2.59959
Single-cell pbulk	CD8_EM	Day 1	FAM21C	-0.313361	6.75806	-2.65037	0.00936261	0.455907	-2.59852
Single-cell pbulk	CD8_EM	Day 1	ZSCAN20	-1.13509	1.89565	-2.64681	0.00936498	0.455907	-2.59843
Single-cell pbulk	CD8_EM	Day 1	ATF2	0.344384	6.31849	2.64269	0.00949656	0.456769	2.59364
Single-cell pbulk	CD8_EM	Day 1	ZNF596	-1.00262	3.19591	-2.65462	0.00950696	0.456769	-2.59326
Single-cell pbulk	CD8_EM	Day 1	NLRC5	0.285746	7.56161	2.636	0.0096736	0.459029	2.58728
Single-cell pbulk	CD8_EM	Day 1	DDX3Y	-1.092	4.49551	-2.63807	0.00972214	0.459029	-2.58556
Single-cell pbulk	CD8_EM	Day 1	KIR2DL3	1.91546	2.68477	2.6818	0.00987279	0.459029	2.58025
Single-cell pbulk	CD8_EM	Day 1	RP11-326C3.2	-0.787507	4.26612	-2.65342	0.00992395	0.459029	-2.57847
Single-cell pbulk	CD8_EM	Day 1	FAM153A	-1.174	2.408	-2.64991	0.00994823	0.459029	-2.57762
Single-cell pbulk	CD8_EM	Day 1	STAG3	-1.10814	2.39774	-2.62372	0.00998051	0.459029	-2.5765
Single-cell pbulk	CD8_EM	Day 1	RARRES3	0.25822	9.56468	2.64531	0.00999112	0.459029	2.57614
Single-cell pbulk	CD8_EM	Day 1	CD3D	0.203148	10.1702	2.66789	0.0101805	0.459219	2.56964
Single-cell pbulk	CD8_EM	Day 1	TPRN	0.870611	3.42993	2.61431	0.010258	0.459219	2.56701
Single-cell pbulk	CD8_EM	Day 1	NDUFB2-AS1	-1.16796	1.55314	-2.61951	0.0102741	0.459219	-2.56646
Single-cell pbulk	CD8_EM	Day 1	C2orf69	-0.483173	4.81716	-2.61986	0.0103157	0.459219	-2.56506
Single-cell pbulk	CD8_EM	Day 1	RTN4	0.232731	7.8315	2.61189	0.0103401	0.459219	2.56424
Single-cell pbulk	CD8_EM	Day 1	RLN1	-1.17188	2.42017	-2.60985	0.0103701	0.459219	-2.56324
Single-cell pbulk	CD8_EM	Day 1	TRIM35	-0.575781	4.52704	-2.60536	0.0104971	0.459255	-2.55901
Single-cell pbulk	CD8_EM	Day 1	ARMC7	-0.850742	3.77119	-2.60029	0.0106441	0.459255	-2.55417
Single-cell pbulk	CD8_EM	Day 1	MED29	-0.361139	5.98718	-2.60185	0.0106547	0.459255	-2.55382
Single-cell pbulk	CD8_EM	Day 1	ERCC6	-1.11313	2.39257	-2.60213	0.0106653	0.459255	-2.55348
Single-cell pbulk	CD8_EM	Day 1	TXNRD3	-1.19949	1.50255	-2.61439	0.0106833	0.459255	-2.55289
Single-cell pbulk	CD8_EM	Day 1	ALG8	0.53122	5.35816	2.5965	0.0107541	0.459612	2.55059
Single-cell pbulk	CD8_EM	Day 1	SOX4	-1.33553	2.23608	-2.59393	0.01083	0.460183	-2.54814
Single-cell pbulk	CD8_EM	Day 1	SYT11	0.530416	6.16817	2.62528	0.0109679	0.462882	2.54372
Single-cell pbulk	CD8_EM	Day 1	ARHGAP12	0.402407	6.08397	2.58633	0.0110766	0.462882	2.54027
Single-cell pbulk	CD8_EM	Day 1	PSMB10	0.22897	8.58694	2.58542	0.0111093	0.462882	2.53924
Single-cell pbulk	CD8_EM	Day 1	SLC3A1	-1.1035	2.1327	-2.58317	0.011222	0.462882	-2.53571
Single-cell pbulk	CD8_EM	Day 1	SNX9	-0.669709	4.97802	-2.60979	0.0112619	0.462882	-2.53447
Single-cell pbulk	CD8_EM	Day 1	ETS1	-0.19843	9.95395	-2.59519	0.0112714	0.462882	-2.53417
Single-cell pbulk	CD8_EM	Day 1	GCNT4	-1.24899	1.76028	-2.59196	0.0113856	0.464974	-2.53064
Single-cell pbulk	CD8_EM	Day 1	PARP9	0.672448	6.35226	2.57321	0.0114619	0.465505	2.52829
Single-cell pbulk	CD8_EM	Day 1	TTC3	-0.263008	8.15197	-2.57681	0.0117217	0.465542	-2.52042
Single-cell pbulk	CD8_EM	Day 1	CENPJ	0.809629	4.11921	2.56539	0.0117432	0.465542	2.51977
Single-cell pbulk	CD8_EM	Day 1	RPF2	-0.562127	4.70254	-2.5621	0.0118113	0.465542	-2.51773
Single-cell pbulk	CD8_EM	Day 1	C2orf40	-1.41164	2.28105	-2.5766	0.0118146	0.465542	-2.51764
Single-cell pbulk	CD8_EM	Day 1	NDUFB1	0.370613	6.35334	2.56308	0.0118235	0.465542	2.51737
Single-cell pbulk	CD8_EM	Day 1	AIFM1	-0.481022	5.06175	-2.55898	0.0119092	0.465542	-2.51482
Single-cell pbulk	CD8_EM	Day 1	CS	0.344004	6.15806	2.55859	0.011935	0.465542	2.51406
Single-cell pbulk	CD8_EM	Day 1	CELA1	-1.11041	1.42186	-2.56754	0.0120123	0.465542	-2.51178
Single-cell pbulk	CD8_EM	Day 1	FITM2	-1.1607	2.3996	-2.57343	0.0121007	0.465542	-2.50919
Single-cell pbulk	CD8_EM	Day 1	AIP	0.231322	7.61954	2.55944	0.0121415	0.465542	2.508
Single-cell pbulk	CD8_EM	Day 1	LRRC37A3	-1.26089	1.76844	-2.55638	0.0121594	0.465542	-2.50748
Single-cell pbulk	CD8_EM	Day 1	LRTOMT	-1.14839	1.65564	-2.54697	0.0123019	0.468555	-2.50336
Single-cell pbulk	CD8_EM	Day 1	RP11-384K6.6	-0.854067	3.85734	-2.54081	0.012508	0.471827	-2.49748
Single-cell pbulk	CD8_EM	Day 1	CRB3	-1.18223	1.32811	-2.55159	0.0125162	0.471827	-2.49725
Single-cell pbulk	CD8_EM	Day 1	LEF1	-0.736957	7.77145	-2.64344	0.0126024	0.472655	-2.49481
Single-cell pbulk	CD8_EM	Day 1	DKFZP761J1410	-1.16099	1.59203	-2.54234	0.0127196	0.474628	-2.49153
Single-cell pbulk	CD8_EM	Day 1	ABLIM2	-1.14552	2.19704	-2.52603	0.0130145	0.478522	-2.48337
Single-cell pbulk	CD8_EM	Day 1	RAB27B	0.980877	4.46386	2.53821	0.0131291	0.478522	2.48025
Single-cell pbulk	CD8_EM	Day 1	DHX8	0.410956	5.83011	2.5236	0.013137	0.478522	2.48003
Single-cell pbulk	CD8_EM	Day 1	YPEL2	-0.507337	5.3893	-2.53196	0.0132019	0.478522	-2.47828
Single-cell pbulk	CD8_EM	Day 1	NRROS	0.730454	4.50052	2.53662	0.0132768	0.478522	2.47626
Single-cell pbulk	CD8_EM	Day 1	PAXIP1	-0.626352	4.25524	-2.52061	0.0133207	0.478522	-2.47508
Single-cell pbulk	CD8_EM	Day 1	UBC	0.202067	10.9441	2.52632	0.0135015	0.478522	2.47026
Single-cell pbulk	CD8_EM	Day 1	NDST2	0.707729	4.42378	2.51193	0.0135256	0.478522	2.46962
Single-cell pbulk	CD8_EM	Day 1	MTERFD2	-0.314716	6.59374	-2.51874	0.0136128	0.478522	-2.46732
Single-cell pbulk	CD8_EM	Day 1	KHSRP	-0.40393	5.76722	-2.51131	0.0137838	0.478522	-2.46285
Single-cell pbulk	CD8_EM	Day 1	MTDH	0.165812	8.48795	2.50618	0.0138276	0.478522	2.46171
Single-cell pbulk	CD8_EM	Day 1	THAP5	-0.427269	5.20775	-2.50339	0.0138965	0.478522	-2.45993
Single-cell pbulk	CD8_EM	Day 1	RNPEP	-0.395649	5.68489	-2.50305	0.0139379	0.478522	-2.45886
Single-cell pbulk	CD8_EM	Day 1	MED13	-0.355913	5.67518	-2.4991	0.0139857	0.478522	-2.45763
Single-cell pbulk	CD8_EM	Day 1	KIAA1551	-0.198183	9.7506	-2.52357	0.0141514	0.478522	-2.4534
Single-cell pbulk	CD8_EM	Day 1	SLC40A1	-1.03602	3.06654	-2.50801	0.0141551	0.478522	-2.4533
Single-cell pbulk	CD8_EM	Day 1	CHPF	-0.853426	3.57696	-2.4945	0.0141575	0.478522	-2.45324
Single-cell pbulk	CD8_EM	Day 1	SNX14	0.289364	6.56287	2.49268	0.0142346	0.478522	2.45129
Single-cell pbulk	CD8_EM	Day 1	LAMTOR5	0.261064	7.10672	2.49159	0.0144412	0.478522	2.4461
Single-cell pbulk	CD8_EM	Day 1	DTHD1	0.683278	6.51059	2.5136	0.0146211	0.478522	2.44163
Single-cell pbulk	CD8_EM	Day 1	CTSW	0.471226	10.3096	2.55594	0.014678	0.478522	2.44023
Single-cell pbulk	CD8_EM	Day 1	PARK7	0.249966	8.46223	2.50643	0.0147759	0.478522	2.43783
Single-cell pbulk	CD8_EM	Day 1	ZNF239	-0.981811	1.77049	-2.48152	0.0148092	0.478522	-2.43701
Single-cell pbulk	CD8_EM	Day 1	SCARNA2	-1.07502	1.74299	-2.47693	0.0148325	0.478522	-2.43644
Single-cell pbulk	CD8_EM	Day 1	SAMD3	0.263906	8.27551	2.5092	0.0148489	0.478522	2.43604
Single-cell pbulk	CD8_EM	Day 1	PMF1-BGLAP	-1.01232	2.15282	-2.48459	0.0148518	0.478522	-2.43597
Single-cell pbulk	CD8_EM	Day 1	SLC22A17	-1.25818	1.98238	-2.48818	0.0149093	0.478522	-2.43457
Single-cell pbulk	CD8_EM	Day 1	AGAP8	-0.358652	5.72752	-2.4749	0.0149123	0.478522	-2.4345
Single-cell pbulk	CD8_EM	Day 1	SAC3D1	-0.670098	3.76053	-2.47434	0.0149352	0.478522	-2.43395
Single-cell pbulk	CD8_EM	Day 1	LRRC8B	-0.706477	4.17951	-2.47906	0.0150596	0.478522	-2.43094
Single-cell pbulk	CD8_EM	Day 1	AC093627.10	-1.12496	1.52098	-2.47877	0.01507	0.478522	-2.43069
Single-cell pbulk	CD8_EM	Day 1	MGST2	-1.02694	2.85756	-2.47485	0.0150854	0.478522	-2.43032
Single-cell pbulk	CD8_EM	Day 1	CINP	0.565865	5.00198	2.46973	0.0151338	0.478522	2.42916
Single-cell pbulk	CD8_EM	Day 1	NUP62CL	-1.19637	1.76189	-2.468	0.0151866	0.478522	-2.4279
Single-cell pbulk	CD8_EM	Day 1	ORC2	-0.475706	5.30875	-2.47284	0.0152158	0.478522	-2.4272
Single-cell pbulk	CD8_EM	Day 1	HEXA-AS1	-1.06846	1.16454	-2.46999	0.0152886	0.478522	-2.42547
Single-cell pbulk	CD8_EM	Day 1	ANAPC11	0.227627	7.63919	2.46755	0.0154295	0.478522	2.42214
Single-cell pbulk	CD8_EM	Day 1	CYTIP	-0.203069	8.75365	-2.4649	0.0154581	0.478522	-2.42146
Single-cell pbulk	CD8_EM	Day 1	SUN2	0.151897	9.61211	2.46509	0.0154689	0.478522	2.42121
Single-cell pbulk	CD8_EM	Day 1	RSF1	-0.195194	8.01067	-2.46149	0.0154713	0.478522	-2.42116
Single-cell pbulk	CD8_EM	Day 1	DST	-1.40753	1.5775	-2.47415	0.0155064	0.478522	-2.42033
Single-cell pbulk	CD8_EM	Day 1	H1F0	-1.13625	1.50075	-2.46912	0.015577	0.478522	-2.41868
Single-cell pbulk	CD8_EM	Day 1	KTN1-AS1	-1.09417	1.95173	-2.461	0.0156231	0.478522	-2.4176
Single-cell pbulk	CD8_EM	Day 1	ALAS2	-1.42678	0.909129	-2.46152	0.0158107	0.480192	-2.41326
Single-cell pbulk	CD8_EM	Day 1	SAP18	0.208816	8.3769	2.45645	0.0158732	0.480192	2.41182
Single-cell pbulk	CD8_EM	Day 1	NSMCE4A	0.301807	6.57313	2.45119	0.0158736	0.480192	2.41181
Single-cell pbulk	CD8_EM	Day 1	ARHGEF4	-1.05721	1.70839	-2.45127	0.0161422	0.485788	-2.40568
Single-cell pbulk	CD8_EM	Day 1	MT-CYB	-0.277925	13.0348	-2.52612	0.0162183	0.485788	-2.40396
Single-cell pbulk	CD8_EM	Day 1	PIGA	0.867035	3.51169	2.44209	0.0162568	0.485788	2.4031
Single-cell pbulk	CD8_EM	Day 1	CSAD	-0.67948	4.33789	-2.43828	0.0164197	0.486541	-2.39945
Single-cell pbulk	CD8_EM	Day 1	ABCF2	-0.435052	5.76951	-2.43758	0.016456	0.486541	-2.39864
Single-cell pbulk	CD8_EM	Day 1	TMEM242	-0.403596	5.58993	-2.43686	0.0164806	0.486541	-2.3981
Single-cell pbulk	CD8_EM	Day 1	RP11-67L2.2	-1.02664	1.24717	-2.43828	0.0165682	0.487171	-2.39615
Single-cell pbulk	CD8_EM	Day 1	PPP1R2	-0.248504	8.40382	-2.46155	0.0167038	0.489203	-2.39316
Single-cell pbulk	CD8_EM	Day 1	DND1	-0.995195	1.88281	-2.42833	0.0168522	0.491588	-2.38992
Single-cell pbulk	CD8_EM	Day 1	SLC38A10	0.344016	6.52705	2.42544	0.0169959	0.49382	2.3868
Single-cell pbulk	CD8_EM	Day 28	HLA-DOB	-1.49782	1.26182	-3.35479	0.00121792	0.497387	-3.23465
Single-cell pbulk	CD8_EM	Day 1	ATAD3A	0.703031	4.00956	2.4206	0.0172058	0.497952	2.38228
Single-cell pbulk	CD8_EM	Day 1	UBALD1	0.558003	5.07448	2.41752	0.0173331	0.498374	2.37956
Single-cell pbulk	CD8_EM	Day 1	VAT1	0.629279	5.11253	2.4172	0.017356	0.498374	2.37908
Single-cell pbulk	CD8_EM	Day 1	RP11-262H14.3	-1.69388	1.88217	-2.47479	0.0175212	0.500356	-2.37558
Single-cell pbulk	CD8_EM	Day 1	SLC8B1	-0.536635	4.83153	-2.42204	0.0175611	0.500356	-2.37474
Single-cell pbulk	CD8_EM	Day 1	RP11-4F5.2	1.05302	2.17304	2.42419	0.0177093	0.501737	2.37164
Single-cell pbulk	CD8_EM	Day 1	MCTP1	-1.14737	1.81633	-2.41387	0.0177461	0.501737	-2.37087
Single-cell pbulk	CD8_EM	Day 1	RP11-17A1.3	-0.919009	2.43899	-2.40799	0.0179962	0.506859	-2.3657
Single-cell pbulk	CD8_EM	Day 28	CDNF	-1.58474	2.20112	-3.31118	0.00134859	0.515376	-3.20543
Single-cell pbulk	CD8_EM	Day 28	ZC3H12A	0.786316	5.06204	3.27263	0.00143887	0.515376	3.18674
Single-cell pbulk	CD8_EM	Day 28	SMAP2	-0.34733	8.72124	-3.29587	0.00149586	0.515376	-3.17549
Single-cell pbulk	CD8_EM	Day 28	DDX3Y	-1.3861	4.49551	-3.25972	0.00154241	0.515376	-3.16658
Single-cell pbulk	CD8_EM	Day 1	PRR5L	0.506755	6.36869	2.40023	0.0183947	0.516031	2.35758
Single-cell pbulk	CD8_EM	Day 1	MT2A	0.653359	8.24064	2.46362	0.0184757	0.516031	2.35594
Single-cell pbulk	CD8_EM	Day 1	KRT1	-1.07552	0.955058	-2.40294	0.0185824	0.516031	-2.3538
Single-cell pbulk	CD8_EM	Day 1	SERINC5	-0.700934	6.34507	-2.45942	0.0187393	0.516031	-2.35068
Single-cell pbulk	CD8_EM	Day 1	ZNF280B	0.955797	3.30288	2.38306	0.018953	0.516031	2.34645
Single-cell pbulk	CD8_EM	Day 1	NBN	0.299031	6.63543	2.38558	0.0189586	0.516031	2.34634
Single-cell pbulk	CD8_EM	Day 1	WEE2-AS1	-1.07012	1.25779	-2.38588	0.0189718	0.516031	-2.34608
Single-cell pbulk	CD8_EM	Day 1	ANKRD17	-0.288877	6.78897	-2.38109	0.019051	0.516031	-2.34453
Single-cell pbulk	CD8_EM	Day 1	S100PBP	0.381099	6.2894	2.3894	0.0191163	0.516031	2.34326
Single-cell pbulk	CD8_EM	Day 1	GSTO2	-1.05156	1.59015	-2.37948	0.0191257	0.516031	-2.34307
Single-cell pbulk	CD8_EM	Day 1	RP11-678G14.2	-1.29486	1.77861	-2.39103	0.0191487	0.516031	-2.34262
Single-cell pbulk	CD8_EM	Day 1	ELL3	-0.939005	1.14897	-2.37872	0.0191642	0.516031	-2.34232
Single-cell pbulk	CD8_EM	Day 1	PDCD7	-0.256439	7.07522	-2.37573	0.0195159	0.523582	-2.33553
Single-cell pbulk	CD8_EM	Day 1	RP11-77H9.8	-0.924933	1.03459	-2.37016	0.0195886	0.523621	-2.33414
Single-cell pbulk	CD8_EM	Day 1	HSPH1	-0.366991	6.70984	-2.3749	0.0197757	0.526708	-2.33058
Single-cell pbulk	CD8_EM	Day 28	C19orf83	1.50678	3.05349	3.26371	0.00166194	0.526818	3.14481
Single-cell pbulk	CD8_EM	Day 28	CTD-3193K9.4	-1.44762	1.38178	-3.2067	0.00181609	0.526818	-3.11877
Single-cell pbulk	CD8_EM	Day 28	AIP	0.296819	7.61954	3.20836	0.00184144	0.526818	3.11468
Single-cell pbulk	CD8_EM	Day 28	FAM98C	0.489252	5.64981	3.18585	0.00189621	0.526818	3.10602
Single-cell pbulk	CD8_EM	Day 28	CENPJ	1.01588	4.11921	3.16276	0.00206115	0.526818	3.08128
Single-cell pbulk	CD8_EM	Day 28	CAAP1	0.496475	5.86665	3.14229	0.00217374	0.526818	3.06541
Single-cell pbulk	CD8_EM	Day 28	ZFY	-1.24705	3.26902	-3.14189	0.00217648	0.526818	-3.06503
Single-cell pbulk	CD8_EM	Day 28	MBTPS2	-0.839028	4.07362	-3.13276	0.00224032	0.526818	-3.05637
Single-cell pbulk	CD8_EM	Day 28	FAM153A	-1.46668	2.408	-3.15461	0.00231554	0.526818	-3.04646
Single-cell pbulk	CD8_EM	Day 28	RC3H1	-0.374834	6.66678	-3.12693	0.00233395	0.526818	-3.04408
Single-cell pbulk	CD8_EM	Day 28	VIPR1	-1.33826	3.08304	-3.157	0.00236498	0.526818	-3.0401
Single-cell pbulk	CD8_EM	Day 28	PPARGC1B	-1.41499	2.34459	-3.09932	0.00248416	0.527404	-3.02526
Single-cell pbulk	CD8_EM	Day 28	TEX264	0.369239	7.0343	3.09605	0.00251348	0.527404	3.02171
Single-cell pbulk	CD8_EM	Day 28	UBE2H	-0.315082	6.86505	-3.10166	0.00258285	0.527404	-3.01346
Single-cell pbulk	CD8_EM	Day 1	DGKH	0.574041	4.8657	2.37369	0.020037	0.529086	2.32566
Single-cell pbulk	CD8_EM	Day 1	RP11-91I20.4	1.02675	2.19739	2.36312	0.0200864	0.529086	2.32473
Single-cell pbulk	CD8_EM	Day 1	DOK2	0.262126	7.92056	2.36862	0.0201085	0.529086	2.32432
Single-cell pbulk	CD8_EM	Day 1	RP11-727A23.10	-1.02551	1.45719	-2.36401	0.0201529	0.529086	-2.32349
Single-cell pbulk	CD8_EM	Day 28	TRAPPC11	-0.424799	5.75404	-3.07612	0.00266843	0.530153	-3.00356
Single-cell pbulk	CD8_EM	Day 1	GLS2	1.05532	2.58737	2.35866	0.0202671	0.530189	2.32137
Single-cell pbulk	CD8_EM	Day 1	IFITM1	0.228713	11.4561	2.37874	0.020348	0.530372	2.31987
Single-cell pbulk	CD8_EM	Day 1	PDXDC1	-0.395938	6.77467	-2.37613	0.0204183	0.530372	-2.31857
Single-cell pbulk	CD8_EM	Day 1	CDK5R1	-1.22738	2.49943	-2.37005	0.0205091	0.530426	-2.3169
Single-cell pbulk	CD8_EM	Day 1	RCAN3	-0.621869	6.90271	-2.41194	0.0206515	0.530426	-2.3143
Single-cell pbulk	CD8_EM	Day 1	CLPTM1L	-0.294469	6.50211	-2.35862	0.0206637	0.530426	-2.31407
Single-cell pbulk	CD8_EM	Day 1	SFRP5	-1.09553	0.938739	-2.37142	0.0207462	0.530426	-2.31257
Single-cell pbulk	CD8_EM	Day 1	TP53BP1	-0.407249	5.53696	-2.35301	0.0207812	0.530426	-2.31194
Single-cell pbulk	CD8_EM	Day 1	L2HGDH	-0.95316	2.91714	-2.34552	0.0208616	0.530636	-2.31048
Single-cell pbulk	CD8_EM	Day 1	SLC16A1-AS1	-0.658636	4.53885	-2.3432	0.0212227	0.53689	-2.304
Single-cell pbulk	CD8_EM	Day 1	ISM1	-0.915529	1.0494	-2.33827	0.0212536	0.53689	-2.30345
Single-cell pbulk	CD8_EM	Day 1	TBX21	0.509405	7.6578	2.39232	0.0216147	0.543082	2.29707
Single-cell pbulk	CD8_EM	Day 1	BTK	-1.04956	1.30589	-2.33556	0.0216706	0.543082	-2.29609
Single-cell pbulk	CD8_EM	Day 1	AGBL5	-0.672771	3.89293	-2.33207	0.0217203	0.543082	-2.29522
Single-cell pbulk	CD8_EM	Day 28	FAM46C	0.542416	8.07603	3.05798	0.00288848	0.543751	2.97936
Single-cell pbulk	CD8_EM	Day 28	SPAG1	1.13722	3.8842	3.05013	0.00289933	0.543751	2.97821
Single-cell pbulk	CD8_EM	Day 28	LINC00884	-1.28882	1.19348	-3.05195	0.00295878	0.543751	-2.97199
Single-cell pbulk	CD8_EM	Day 28	MCM6	0.734754	4.86237	3.03429	0.00303296	0.543787	2.96438
Single-cell pbulk	CD8_EM	Day 1	RNF20	0.386549	5.94083	2.32701	0.0219273	0.546399	2.29162
Single-cell pbulk	CD8_EM	Day 28	SUN2	0.190397	9.61211	3.0229	0.0032201	0.553142	2.94591
Single-cell pbulk	CD8_EM	Day 28	AC092835.2	-1.09404	2.26911	-3.01479	0.00326278	0.553142	-2.94183
Single-cell pbulk	CD8_EM	Day 28	ZNF275	-1.11803	3.39626	-3.00303	0.0033348	0.553142	-2.93506
Single-cell pbulk	CD8_EM	Day 28	LAP3	0.426871	6.37039	3.00209	0.00338612	0.553142	2.93032
Single-cell pbulk	CD8_EM	Day 28	TTTY15	-1.23603	3.69144	-2.98896	0.00347963	0.554108	-2.92185
Single-cell pbulk	CD8_EM	Day 28	RUNX2	-0.981044	4.91416	-3.01993	0.00373761	0.554108	-2.8995
Single-cell pbulk	CD8_EM	Day 28	PSEN1	-0.507475	5.30765	-2.97001	0.00374864	0.554108	-2.89857
Single-cell pbulk	CD8_EM	Day 28	UBALD1	0.686755	5.07448	2.96278	0.00376442	0.554108	2.89726
Single-cell pbulk	CD8_EM	Day 28	KIF16B	1.0595	4.27718	2.98341	0.00376893	0.554108	2.89688
Single-cell pbulk	CD8_EM	Day 1	CTD-2054N24.2	-1.09858	1.65611	-2.32152	0.0224535	0.55558	-2.28261
Single-cell pbulk	CD8_EM	Day 1	PAG1	-0.412387	7.27932	-2.36166	0.0225089	0.55558	-2.28167
Single-cell pbulk	CD8_EM	Day 1	PLAG1	-1.17272	2.49097	-2.32424	0.0226102	0.55558	-2.27996
Single-cell pbulk	CD8_EM	Day 1	HEATR6	0.547969	4.98083	2.31285	0.0228308	0.55558	2.27625
Single-cell pbulk	CD8_EM	Day 1	OSTF1	0.29618	7.84114	2.34327	0.0229162	0.55558	2.27483
Single-cell pbulk	CD8_EM	Day 1	UBXN4	-0.126525	8.77605	-2.30808	0.0230456	0.55558	-2.27268
Single-cell pbulk	CD8_EM	Day 1	RP11-345P4.9	-0.819638	3.25763	-2.31766	0.0231271	0.55558	-2.27133
Single-cell pbulk	CD8_EM	Day 1	RP11-796E2.4	-0.485925	5.29453	-2.30625	0.0231691	0.55558	-2.27063
Single-cell pbulk	CD8_EM	Day 1	ABI3	0.447347	6.97782	2.32076	0.023243	0.55558	2.26942
Single-cell pbulk	CD8_EM	Day 1	MT-ND3	-0.290465	10.802	-2.37607	0.0232523	0.55558	-2.26926
Single-cell pbulk	CD8_EM	Day 1	LRRIQ3	1.009	2.43487	2.30482	0.0232631	0.55558	2.26909
Single-cell pbulk	CD8_EM	Day 1	CDNF	-1.05462	2.20112	-2.31105	0.0232646	0.55558	-2.26906
Single-cell pbulk	CD8_EM	Day 1	RP11-14N7.2	-1.03637	1.53248	-2.3181	0.0232783	0.55558	-2.26884
Single-cell pbulk	CD8_EM	Day 1	KDM4A-AS1	-1.02928	1.65549	-2.29523	0.023689	0.559755	-2.26214
Single-cell pbulk	CD8_EM	Day 1	PPIA	0.165588	10.8748	2.3216	0.0236997	0.559755	2.26196
Single-cell pbulk	CD8_EM	Day 1	ARMCX1	-0.972885	1.10633	-2.30197	0.0237426	0.559755	-2.26127
Single-cell pbulk	CD8_EM	Day 1	SAMD9L	0.381237	6.75557	2.29708	0.0237578	0.559755	2.26102
Single-cell pbulk	CD8_EM	Day 28	GDE1	0.721941	5.18366	2.95256	0.00389767	0.5618	2.88633
Single-cell pbulk	CD8_EM	Day 1	PCNXL2	-0.361395	6.19496	-2.29241	0.0239579	0.562666	-2.2578
Single-cell pbulk	CD8_EM	Day 1	MAML2	-0.389171	6.91091	-2.31408	0.0241037	0.564287	-2.25547
Single-cell pbulk	CD8_EM	Day 1	SPAG4	-1.02415	1.62293	-2.29305	0.0242605	0.566155	-2.25298
Single-cell pbulk	CD8_EM	Day 1	ANKEF1	-0.782321	3.68063	-2.28297	0.0244272	0.568241	-2.25034
Single-cell pbulk	CD8_EM	Day 28	GNG5	0.267883	8.22216	2.937	0.00412484	0.574082	2.86845
Single-cell pbulk	CD8_EM	Day 28	RGS2	0.799768	5.47367	2.92759	0.00423612	0.574082	2.86002
Single-cell pbulk	CD8_EM	Day 28	UHRF2	-0.336492	6.63637	-2.91862	0.00429406	0.574082	-2.85571
Single-cell pbulk	CD8_EM	Day 28	PDE6D	0.528358	6.00031	2.91967	0.00432912	0.574082	2.85313
Single-cell pbulk	CD8_EM	Day 28	STMN3	-0.543532	6.57484	-2.92785	0.00443606	0.574082	-2.84536
Single-cell pbulk	CD8_EM	Day 28	ADHFE1	0.639441	5.4893	2.90292	0.00450698	0.574082	2.84031
Single-cell pbulk	CD8_EM	Day 28	ZNF415	-1.13044	1.01528	-2.91551	0.00452955	0.574082	-2.83872
Single-cell pbulk	CD8_EM	Day 1	ZNF383	-0.476504	4.42911	-2.27664	0.0248167	0.575481	-2.24424
Single-cell pbulk	CD8_EM	Day 1	SPINT2	-0.704138	5.22197	-2.31455	0.0250582	0.579242	-2.2405
Single-cell pbulk	CD8_EM	Day 1	PSME1	0.217223	9.87039	2.27541	0.0252266	0.579242	2.23791
Single-cell pbulk	CD8_EM	Day 1	TMEM42	-0.4598	5.00179	-2.27014	0.0252321	0.579242	-2.23783
Single-cell pbulk	CD8_EM	Day 1	RIPK2	-0.40658	5.16893	-2.27124	0.0253439	0.579242	-2.23612
Single-cell pbulk	CD8_EM	Day 1	TMEM260	-0.40698	5.27527	-2.26733	0.025407	0.579242	-2.23516
Single-cell pbulk	CD8_EM	Day 1	IDNK	0.650027	4.38493	2.2653	0.0255393	0.579242	2.23315
Single-cell pbulk	CD8_EM	Day 1	NELFE	-0.291346	6.33032	-2.26258	0.0257007	0.579242	-2.2307
Single-cell pbulk	CD8_EM	Day 1	ANKRD46	0.65853	4.23972	2.26238	0.0257215	0.579242	2.23039
Single-cell pbulk	CD8_EM	Day 1	SLC7A7	-1.06875	1.99376	-2.26502	0.0257385	0.579242	-2.23013
Single-cell pbulk	CD8_EM	Day 1	DNAJC28	-1.07056	1.32355	-2.26759	0.0257736	0.579242	-2.22961
Single-cell pbulk	CD8_EM	Day 1	PPARGC1B	-0.970729	2.34459	-2.26031	0.0258457	0.579242	-2.22852
Single-cell pbulk	CD8_EM	Day 1	MRPL13	0.363549	5.81722	2.25806	0.0260157	0.580676	2.22598
Single-cell pbulk	CD8_EM	Day 1	ANXA2	0.345964	8.20348	2.29158	0.0263077	0.580676	2.22164
Single-cell pbulk	CD8_EM	Day 1	GGT7	-0.443351	5.46235	-2.2525	0.0264637	0.580676	-2.21934
Single-cell pbulk	CD8_EM	Day 1	MAPKAP1	-0.287708	6.61175	-2.25039	0.0264915	0.580676	-2.21893
Single-cell pbulk	CD8_EM	Day 1	PHF14	-0.215463	7.04809	-2.25291	0.0265253	0.580676	-2.21843
Single-cell pbulk	CD8_EM	Day 1	TRIM2	-0.832082	0.969692	-2.25011	0.0268009	0.580676	-2.2144
Single-cell pbulk	CD8_EM	Day 1	RCN3	-0.941345	1.33686	-2.25103	0.0269762	0.580676	-2.21186
Single-cell pbulk	CD8_EM	Day 1	FIP1L1	0.202618	7.3147	2.24332	0.0270127	0.580676	2.21133
Single-cell pbulk	CD8_EM	Day 1	MICU2	0.218272	7.03865	2.23722	0.0273671	0.580676	2.20624
Single-cell pbulk	CD8_EM	Day 1	TSC22D3	-0.356667	10.4615	-2.23767	0.0275894	0.580676	-2.20308
Single-cell pbulk	CD8_EM	Day 1	ROCK2	-0.319534	5.91996	-2.23337	0.027715	0.580676	-2.2013
Single-cell pbulk	CD8_EM	Day 1	MFF	-0.197398	7.00714	-2.23165	0.0277489	0.580676	-2.20082
Single-cell pbulk	CD8_EM	Day 1	LSM11	0.906163	2.53269	2.23155	0.0277492	0.580676	2.20081
Single-cell pbulk	CD8_EM	Day 1	GALM	-0.449809	5.70333	-2.23946	0.0277757	0.580676	-2.20044
Single-cell pbulk	CD8_EM	Day 1	CMTM3	0.230589	7.27617	2.23691	0.0277803	0.580676	2.20037
Single-cell pbulk	CD8_EM	Day 1	PPP1R14B	-0.355275	6.31334	-2.23644	0.0277983	0.580676	-2.20012
Single-cell pbulk	CD8_EM	Day 1	GEN1	-0.974598	2.37724	-2.23313	0.0279352	0.580676	-2.1982
Single-cell pbulk	CD8_EM	Day 1	DNAJC27-AS1	-0.87855	2.94089	-2.22803	0.0279906	0.580676	-2.19742
Single-cell pbulk	CD8_EM	Day 1	PLCB2	0.396271	6.66997	2.25108	0.028003	0.580676	2.19725
Single-cell pbulk	CD8_EM	Day 1	KB-1507C5.2	-0.84821	3.22931	-2.22844	0.0281763	0.580676	-2.19482
Single-cell pbulk	CD8_EM	Day 1	ADAM15	0.584932	4.57546	2.22951	0.0282091	0.580676	2.19437
Single-cell pbulk	CD8_EM	Day 1	STXBP1	-1.06509	2.52945	-2.23788	0.0282132	0.580676	-2.19431
Single-cell pbulk	CD8_EM	Day 1	MCM6	0.539087	4.86237	2.22439	0.0282419	0.580676	2.19391
Single-cell pbulk	CD8_EM	Day 1	RP5-1065J22.8	-1.07082	1.73313	-2.22877	0.0282642	0.580676	-2.1936
Single-cell pbulk	CD8_EM	Day 1	NUP54	-0.283653	6.06093	-2.2302	0.0283405	0.580676	-2.19254
Single-cell pbulk	CD8_EM	Day 1	TMEM64	0.54411	4.74942	2.22257	0.0283682	0.580676	2.19216
Single-cell pbulk	CD8_EM	Day 1	EPB42	-1.06528	1.94677	-2.22154	0.0284401	0.580676	-2.19116
Single-cell pbulk	CD8_EM	Day 1	MTMR3	0.416871	5.62125	2.21921	0.0286029	0.580676	2.18892
Single-cell pbulk	CD8_EM	Day 1	RP11-77K12.1	-0.901898	2.4489	-2.21908	0.0286124	0.580676	-2.18879
Single-cell pbulk	CD8_EM	Day 1	STK17A	0.230872	9.03254	2.23884	0.0287596	0.580676	2.18677
Single-cell pbulk	CD8_EM	Day 1	RNF123	0.617388	4.14262	2.21682	0.028771	0.580676	2.18661
Single-cell pbulk	CD8_EM	Day 1	LINC00920	-1.39168	2.54014	-2.24779	0.0288123	0.580676	-2.18604
Single-cell pbulk	CD8_EM	Day 1	PCMTD2	-0.384483	6.16906	-2.22856	0.0288916	0.580676	-2.18496
Single-cell pbulk	CD8_EM	Day 1	TNFRSF18	-1.04996	2.50963	-2.22226	0.0289468	0.580676	-2.18421
Single-cell pbulk	CD8_EM	Day 1	ENO1-AS1	-0.979135	1.76221	-2.21411	0.0289629	0.580676	-2.18399
Single-cell pbulk	CD8_EM	Day 1	THEM4	-0.359264	6.7063	-2.22522	0.0289817	0.580676	-2.18374
Single-cell pbulk	CD8_EM	Day 1	CD99	0.232443	10.14	2.25878	0.0289893	0.580676	2.18363
Single-cell pbulk	CD8_EM	Day 1	IFITM2	0.416088	10.2923	2.27117	0.0290003	0.580676	2.18348
Single-cell pbulk	CD8_EM	Day 1	PEX11B	-0.315514	5.71126	-2.21445	0.0290263	0.580676	-2.18313
Single-cell pbulk	CD8_EM	Day 1	MXRA8	-0.995455	1.02627	-2.22451	0.0291407	0.580676	-2.18158
Single-cell pbulk	CD8_EM	Day 1	C16orf87	0.58848	5.04155	2.21212	0.0291989	0.580676	2.18079
Single-cell pbulk	CD8_EM	Day 1	SELT	0.21358	7.52656	2.21372	0.0292612	0.580676	2.17995
Single-cell pbulk	CD8_EM	Day 1	TBXA2R	-1.12483	2.3327	-2.22929	0.0294983	0.580676	-2.17676
Single-cell pbulk	CD8_EM	Day 1	HIST2H2BE	-0.954761	2.69774	-2.20648	0.0296025	0.580676	-2.17537
Single-cell pbulk	CD8_EM	Day 1	HAUS8	-0.681031	3.59975	-2.20453	0.0296486	0.580676	-2.17475
Single-cell pbulk	CD8_EM	Day 1	MIR4523	-0.908893	1.31712	-2.20434	0.0296727	0.580676	-2.17443
Single-cell pbulk	CD8_EM	Day 1	CLIC4	-0.972821	1.72703	-2.20609	0.0297621	0.580676	-2.17324
Single-cell pbulk	CD8_EM	Day 1	ABHD1	-0.889864	1.63465	-2.20232	0.029809	0.580676	-2.17262
Single-cell pbulk	CD8_EM	Day 1	GLOD4	0.221076	6.90512	2.20301	0.0298774	0.580676	2.17171
Single-cell pbulk	CD8_EM	Day 1	CHCHD1	0.451804	5.72215	2.19756	0.0301568	0.580676	2.16802
Single-cell pbulk	CD8_EM	Day 1	ZCCHC11	-0.20452	7.95649	-2.20178	0.0302219	0.580676	-2.16717
Single-cell pbulk	CD8_EM	Day 1	MRPL35	-0.465874	4.70906	-2.20066	0.0302446	0.580676	-2.16687
Single-cell pbulk	CD8_EM	Day 1	TMEM216	0.505051	5.13982	2.19595	0.0302942	0.580676	2.16622
Single-cell pbulk	CD8_EM	Day 1	FAM107B	-0.204533	8.82335	-2.21479	0.0303037	0.580676	-2.1661
Single-cell pbulk	CD8_EM	Day 1	DAZAP1	-0.23244	7.37197	-2.20501	0.0303133	0.580676	-2.16597
Single-cell pbulk	CD8_EM	Day 1	SNRPD1	0.225698	6.96855	2.19465	0.0304282	0.580676	2.16447
Single-cell pbulk	CD8_EM	Day 1	RBM11	-1.05193	2.18581	-2.20023	0.0305016	0.580676	-2.16352
Single-cell pbulk	CD8_EM	Day 1	ATAD3C	-0.994799	1.67341	-2.19506	0.0305321	0.580676	-2.16312
Single-cell pbulk	CD8_EM	Day 1	ZDHHC17	-0.360777	5.46584	-2.18994	0.0307258	0.580676	-2.16061
Single-cell pbulk	CD8_EM	Day 1	RP5-977B1.7	-0.904391	2.10512	-2.19271	0.0307865	0.580676	-2.15982
Single-cell pbulk	CD8_EM	Day 1	H3F3B	0.20901	11.1275	2.18902	0.0308154	0.580676	2.15945
Single-cell pbulk	CD8_EM	Day 1	MIR4435-1HG	0.67267	5.60283	2.21199	0.03089	0.580676	2.15849
Single-cell pbulk	CD8_EM	Day 1	HIST1H2AJ	0.994171	3.04731	2.19612	0.0309479	0.580676	2.15774
Single-cell pbulk	CD8_EM	Day 1	UBAC2	-0.213689	7.28345	-2.19227	0.0309652	0.580676	-2.15752
Single-cell pbulk	CD8_EM	Day 1	NXT1	-0.284746	6.23071	-2.18422	0.0313361	0.582941	-2.15278
Single-cell pbulk	CD8_EM	Day 1	KMT2C	-0.190939	7.77203	-2.18352	0.0313643	0.582941	-2.15242
Single-cell pbulk	CD8_EM	Day 1	DAD1	0.191512	8.31552	2.19088	0.031526	0.582941	2.15037
Single-cell pbulk	CD8_EM	Day 1	LINC00649	0.508858	5.83588	2.19371	0.0316052	0.582941	2.14937
Single-cell pbulk	CD8_EM	Day 1	USP3	-0.189998	7.76899	-2.17998	0.0316279	0.582941	-2.14908
Single-cell pbulk	CD8_EM	Day 1	NBEAL2	0.414235	6.17014	2.18715	0.0318227	0.582941	2.14663
Single-cell pbulk	CD8_EM	Day 1	RP11-37B2.1	-0.727696	3.5793	-2.17613	0.0318492	0.582941	-2.1463
Single-cell pbulk	CD8_EM	Day 1	ZNF70	-0.929436	2.49426	-2.17691	0.0318725	0.582941	-2.14601
Single-cell pbulk	CD8_EM	Day 1	TAF1D	-0.193389	7.73506	-2.17912	0.0319115	0.582941	-2.14552
Single-cell pbulk	CD8_EM	Day 1	PUF60	0.20001	7.34196	2.17556	0.0319241	0.582941	2.14536
Single-cell pbulk	CD8_EM	Day 1	CYBA	0.202199	10.7421	2.22826	0.0319583	0.582941	2.14493
Single-cell pbulk	CD8_EM	Day 1	CDC5L	-0.264104	6.83663	-2.17608	0.0322149	0.583813	-2.14173
Single-cell pbulk	CD8_EM	Day 1	SERPINE2	-1.11861	1.36288	-2.1769	0.0322798	0.583813	-2.14093
Single-cell pbulk	CD8_EM	Day 1	C7orf50	0.353174	6.44611	2.17704	0.0323535	0.583813	2.14002
Single-cell pbulk	CD8_EM	Day 1	DENND4B	0.365653	5.74891	2.1686	0.0323573	0.583813	2.13997
Single-cell pbulk	CD8_EM	Day 1	ZNF415	-0.817664	1.01528	-2.17577	0.0324032	0.583813	-2.1394
Single-cell pbulk	CD8_EM	Day 28	FIP1L1	0.266837	7.3147	2.8979	0.0047711	0.584622	2.8221
Single-cell pbulk	CD8_EM	Day 28	ZNF239	-1.18304	1.77049	-2.88786	0.00477178	0.584622	-2.82205
Single-cell pbulk	CD8_EM	Day 1	JMJD4	-0.443305	4.90755	-2.16741	0.0326148	0.585215	-2.13679
Single-cell pbulk	CD8_EM	Day 1	TRIM5	0.409244	5.36456	2.16527	0.0326402	0.585215	2.13648
Single-cell pbulk	CD8_EM	Day 1	PRPF4	0.488187	5.15592	2.1637	0.0327377	0.585534	2.13529
Single-cell pbulk	CD8_EM	Day 1	GPATCH2	-0.378728	5.25268	-2.16107	0.032941	0.586958	-2.1328
Single-cell pbulk	CD8_EM	Day 1	ADCY3	-0.951112	1.63795	-2.15924	0.0330867	0.586958	-2.13103
Single-cell pbulk	CD8_EM	Day 1	NAA16	-0.302752	6.59661	-2.17039	0.0331601	0.586958	-2.13014
Single-cell pbulk	CD8_EM	Day 1	PPP4R2	-0.20508	7.13747	-2.1581	0.0331826	0.586958	-2.12987
Single-cell pbulk	CD8_EM	Day 1	BCL7C	0.209462	7.51047	2.16208	0.0332165	0.586958	2.12946
Single-cell pbulk	CD8_EM	Day 1	C4orf21	-0.735795	3.33537	-2.15719	0.0333458	0.587174	-2.12789
Single-cell pbulk	CD8_EM	Day 1	TMX4	-0.20032	7.90271	-2.16434	0.0333906	0.587174	-2.12735
Single-cell pbulk	CD8_EM	Day 1	NUDT6	-0.896266	2.08696	-2.15607	0.0334683	0.587174	-2.12642
Single-cell pbulk	CD8_EM	Day 1	BAG2	-0.544876	4.69926	-2.16214	0.0338279	0.589933	-2.12212
Single-cell pbulk	CD8_EM	Day 1	SCN1B	-0.886852	1.41669	-2.15096	0.0339694	0.589933	-2.12044
Single-cell pbulk	CD8_EM	Day 1	MTMR1	-0.345385	5.58734	-2.14653	0.0341117	0.589933	-2.11875
Single-cell pbulk	CD8_EM	Day 1	TTLL4	1.07499	3.16397	2.14784	0.034133	0.589933	2.1185
Single-cell pbulk	CD8_EM	Day 1	LRFN3	-0.578359	3.83675	-2.15022	0.0341387	0.589933	-2.11843
Single-cell pbulk	CD8_EM	Day 1	ABCB9	-1.0108	2.02756	-2.15182	0.0341752	0.589933	-2.118
Single-cell pbulk	CD8_EM	Day 1	ZC3H4	0.441638	4.98857	2.14524	0.0342168	0.589933	2.11751
Single-cell pbulk	CD8_EM	Day 1	SPECC1L	-0.281352	5.79601	-2.14537	0.0343592	0.589933	-2.11583
Single-cell pbulk	CD8_EM	Day 1	ITGB2	0.223971	10.0928	2.17338	0.0343946	0.589933	2.11541
Single-cell pbulk	CD8_EM	Day 1	HIST1H1B	0.955774	3.50732	2.14228	0.0344962	0.589933	2.11422
Single-cell pbulk	CD8_EM	Day 1	A1BG	-0.424225	5.69879	-2.14915	0.0345084	0.589933	-2.11408
Single-cell pbulk	CD8_EM	Day 1	ABCC4	0.591408	4.15136	2.14274	0.0347109	0.590352	2.11171
Single-cell pbulk	CD8_EM	Day 1	SS18	0.248922	6.35421	2.13923	0.0347234	0.590352	2.11157
Single-cell pbulk	CD8_EM	Day 1	LSM3	0.250451	6.7705	2.1381	0.0348983	0.590352	2.10954
Single-cell pbulk	CD8_EM	Day 1	RP5-827C21.4	0.680313	4.20974	2.13681	0.0349153	0.590352	2.10934
Single-cell pbulk	CD8_EM	Day 1	RP11-425I13.3	-0.983604	1.70333	-2.14286	0.0349344	0.590352	-2.10912
Single-cell pbulk	CD8_EM	Day 1	ROGDI	-0.709451	3.54377	-2.14034	0.0350203	0.590445	-2.10812
Single-cell pbulk	CD8_EM	Day 1	TRPC1	-0.708272	3.95253	-2.13829	0.0352001	0.592119	-2.10605
Single-cell pbulk	CD8_EM	Day 1	BEND5	-1.04913	2.01805	-2.13434	0.0353787	0.593764	-2.104
Single-cell pbulk	CD8_EM	Day 1	ZFYVE21	-0.508204	4.41658	-2.12886	0.0355818	0.595813	-2.10167
Single-cell pbulk	CD8_EM	Day 1	EVC2	-1.0904	2.0495	-2.13381	0.0358135	0.59833	-2.09904
Single-cell pbulk	CD8_EM	Day 1	PRKCQ-AS1	-0.373411	7.34526	-2.16649	0.0361431	0.602263	-2.09531
Single-cell pbulk	CD8_EM	Day 1	OLFM2	-0.768385	3.65222	-2.1223	0.0362128	0.602263	-2.09453
Single-cell pbulk	CD8_EM	Day 1	N4BP3	-0.945959	1.69813	-2.12387	0.0364701	0.602506	-2.09165
Single-cell pbulk	CD8_EM	Day 1	LIPC	-1.25347	1.6345	-2.15523	0.0364706	0.602506	-2.09164
Single-cell pbulk	CD8_EM	Day 1	AC131097.3	-0.903581	3.30679	-2.12265	0.0365511	0.602506	-2.09074
Single-cell pbulk	CD8_EM	Day 1	SENP8	-0.892015	1.40367	-2.11612	0.0366761	0.602506	-2.08935
Single-cell pbulk	CD8_EM	Day 1	CWF19L2	-0.263093	6.66056	-2.11714	0.0367435	0.602506	-2.0886
Single-cell pbulk	CD8_EM	Day 1	SNCA	-1.12896	1.23303	-2.11867	0.0367522	0.602506	-2.08851
Single-cell pbulk	CD8_EM	Day 1	RAB32	-0.933069	1.92765	-2.11397	0.0368705	0.602506	-2.0872
Single-cell pbulk	CD8_EM	Day 1	RAB5B	0.250983	6.55393	2.11414	0.0368831	0.602506	2.08706
Single-cell pbulk	CD8_EM	Day 1	ISG15	0.403061	6.90346	2.13162	0.0370868	0.602989	2.08481
Single-cell pbulk	CD8_EM	Day 1	CWC22	0.33193	6.15426	2.1105	0.0372207	0.602989	2.08334
Single-cell pbulk	CD8_EM	Day 1	TNFSF8	-0.534747	6.08226	-2.13277	0.037269	0.602989	-2.0828
Single-cell pbulk	CD8_EM	Day 1	ZNF667-AS1	-0.928516	1.58441	-2.11037	0.0373851	0.602989	-2.08153
Single-cell pbulk	CD8_EM	Day 1	DAPK1	-0.927691	1.31298	-2.11714	0.0373994	0.602989	-2.08138
Single-cell pbulk	CD8_EM	Day 1	PRSS12	-0.906405	1.50255	-2.11385	0.0374048	0.602989	-2.08132
Single-cell pbulk	CD8_EM	Day 1	PAK1	-0.583756	4.49984	-2.10465	0.0379346	0.606425	-2.07556
Single-cell pbulk	CD8_EM	Day 1	ARL2BP	0.275192	7.07281	2.1026	0.0379441	0.606425	2.07546
Single-cell pbulk	CD8_EM	Day 1	ATP1A3	0.713344	4.10432	2.1026	0.0379769	0.606425	2.0751
Single-cell pbulk	CD8_EM	Day 1	MAPK6	-0.506803	4.86861	-2.1015	0.038	0.606425	-2.07485
Single-cell pbulk	CD8_EM	Day 1	PSMB9	0.217883	9.46413	2.11764	0.0380305	0.606425	2.07453
Single-cell pbulk	CD8_EM	Day 1	SYNE3	-0.517265	4.86987	-2.10294	0.0382645	0.606559	-2.07201
Single-cell pbulk	CD8_EM	Day 1	C16orf45	0.840657	3.26632	2.09924	0.0382981	0.606559	2.07165
Single-cell pbulk	CD8_EM	Day 1	HSD17B14	-0.990154	1.34219	-2.10349	0.0383012	0.606559	-2.07162
Single-cell pbulk	CD8_EM	Day 1	TPCN1	-0.654267	4.15234	-2.09888	0.0383894	0.606559	-2.07067
Single-cell pbulk	CD8_EM	Day 1	CASP3	0.35975	5.50954	2.09512	0.0385807	0.606559	2.06863
Single-cell pbulk	CD8_EM	Day 1	GZMA	0.34436	10.2897	2.13764	0.0386756	0.606559	2.06762
Single-cell pbulk	CD8_EM	Day 1	MLH3	-0.393811	5.17201	-2.09343	0.0386963	0.606559	-2.0674
Single-cell pbulk	CD8_EM	Day 1	SRGN	0.297429	9.87115	2.12887	0.0386989	0.606559	2.06737
Single-cell pbulk	CD8_EM	Day 1	RNF138	-0.256915	6.5717	-2.09531	0.0391057	0.611629	-2.06307
Single-cell pbulk	CD8_EM	Day 1	PRELID1	0.238204	8.25792	2.105	0.0392332	0.612321	2.06173
Single-cell pbulk	CD8_EM	Day 1	PSMA3	0.233399	6.95786	2.08834	0.0394009	0.6136	2.05998
Single-cell pbulk	CD8_EM	Day 1	EGR1	-0.882159	3.80023	-2.09374	0.0395909	0.6136	-2.05799
Single-cell pbulk	CD8_EM	Day 1	AKT3	-0.272056	6.57918	-2.08861	0.0396564	0.6136	-2.05731
Single-cell pbulk	CD8_EM	Day 1	MSC	-0.874479	4.32596	-2.11177	0.0397404	0.6136	-2.05644
Single-cell pbulk	CD8_EM	Day 1	MYLPF	-0.982586	1.48264	-2.08156	0.039791	0.6136	-2.05591
Single-cell pbulk	CD8_EM	Day 1	TTTY15	-0.835677	3.69144	-2.08057	0.0398841	0.6136	-2.05495
Single-cell pbulk	CD8_EM	Day 1	PLD2	-0.809886	3.33801	-2.08024	0.0399147	0.6136	-2.05463
Single-cell pbulk	CD8_EM	Day 1	GTF2H5	0.37792	5.80519	2.08002	0.0400099	0.6136	2.05365
Single-cell pbulk	CD8_EM	Day 1	NAP1L1	-0.178454	8.43649	-2.08518	0.0401253	0.6136	-2.05246
Single-cell pbulk	CD8_EM	Day 1	CCDC24	-0.830869	1.85535	-2.08339	0.040172	0.6136	-2.05198
Single-cell pbulk	CD8_EM	Day 1	IFI27L2	0.232521	6.64416	2.08717	0.0402333	0.6136	2.05135
Single-cell pbulk	CD8_EM	Day 1	NHEJ1	-0.374451	4.65716	-2.07929	0.040524	0.614723	-2.04837
Single-cell pbulk	CD8_EM	Day 1	LXN	-0.792742	3.34881	-2.0749	0.0405464	0.614723	-2.04814
Single-cell pbulk	CD8_EM	Day 1	RP3-512E2.2	-0.921809	2.13447	-2.07759	0.040695	0.614723	-2.04662
Single-cell pbulk	CD8_EM	Day 1	S1PR4	-0.243099	8.27644	-2.07773	0.0407082	0.614723	-2.04649
Single-cell pbulk	CD8_EM	Day 1	GEMIN6	0.568139	4.27586	2.07197	0.040729	0.614723	2.04628
Single-cell pbulk	CD8_EM	Day 1	PPIH	-0.230583	6.67764	-2.07255	0.0408087	0.614723	-2.04547
Single-cell pbulk	CD8_EM	Day 28	RP11-367N14.2	-1.42373	1.98631	-2.85435	0.00518817	0.616454	-2.79511
Single-cell pbulk	CD8_EM	Day 28	DBNDD2	0.825383	4.35024	2.84105	0.00541041	0.616454	2.78153
Single-cell pbulk	CD8_EM	Day 28	PRKCSH	0.281266	7.25198	2.84165	0.00541131	0.616454	2.78147
Single-cell pbulk	CD8_EM	Day 28	NUCKS1	0.250155	8.41727	2.84918	0.00548574	0.616454	2.77703
Single-cell pbulk	CD8_EM	Day 28	RP11-326C3.2	-0.921769	4.26612	-2.85602	0.00554138	0.616454	-2.77375
Single-cell pbulk	CD8_EM	Day 28	RBM38	0.381403	7.4207	2.83447	0.00561044	0.616454	2.76972
Single-cell pbulk	CD8_EM	Day 28	YTHDF2	0.309769	7.13968	2.82364	0.00567291	0.616454	2.76611
Single-cell pbulk	CD8_EM	Day 28	ZFP3	-1.24839	2.66405	-2.82185	0.00570247	0.616454	-2.76442
Single-cell pbulk	CD8_EM	Day 1	ZNF420	-0.420873	4.87942	-2.06683	0.0411866	0.616944	-2.04165
Single-cell pbulk	CD8_EM	Day 1	ACTG1	0.203633	11.3994	2.09566	0.0411922	0.616944	2.04159
Single-cell pbulk	CD8_EM	Day 1	FBXW5	0.196234	7.84344	2.07427	0.0412079	0.616944	2.04143
Single-cell pbulk	CD8_EM	Day 1	PXN-AS1	-0.728032	3.50786	-2.06572	0.041294	0.616976	-2.04057
Single-cell pbulk	CD8_EM	Day 1	WDR33	-0.178033	7.33944	-2.06793	0.0414336	0.617807	-2.03916
Single-cell pbulk	CD8_EM	Day 1	TMSB4X	0.141125	13.7531	2.10208	0.0415346	0.618058	2.03815
Single-cell pbulk	CD8_EM	Day 28	SMARCD3	-1.25402	2.92759	-2.81943	0.0058038	0.618315	-2.75866
Single-cell pbulk	CD8_EM	Day 1	SNRPA1	0.227505	7.26097	2.06216	0.0416711	0.618837	2.03679
Single-cell pbulk	CD8_EM	Day 1	TNFSF9	0.777726	3.77673	2.06096	0.0419428	0.619715	2.03409
Single-cell pbulk	CD8_EM	Day 1	UHRF2	-0.228884	6.63637	-2.05876	0.0419688	0.619715	-2.03383
Single-cell pbulk	CD8_EM	Day 1	RHBDD1	-0.423325	4.72181	-2.06304	0.0419898	0.619715	-2.03362
Single-cell pbulk	CD8_EM	Day 1	HBA2	-2.27806	2.14883	-2.05866	0.0420675	0.619715	-2.03285
Single-cell pbulk	CD8_EM	Day 1	PLBD2	-0.531163	4.46946	-2.05767	0.0422909	0.620882	-2.03065
Single-cell pbulk	CD8_EM	Day 1	RASSF1	0.212259	8.1377	2.06349	0.0423448	0.620882	2.03012
Single-cell pbulk	CD8_EM	Day 1	MT-ATP6	-0.18414	12.7368	-2.09702	0.0424052	0.620882	-2.02952
Single-cell pbulk	CD8_EM	Day 1	ERCC2	0.620114	3.96226	2.05351	0.0424845	0.620882	2.02874
Single-cell pbulk	CD8_EM	Day 1	FAM171A1	-0.888839	2.88706	-2.06072	0.0426397	0.621913	-2.02722
Single-cell pbulk	CD8_EM	Day 1	CX3CR1	0.793149	7.58346	2.0945	0.0427666	0.622089	2.02598
Single-cell pbulk	CD8_EM	Day 1	FAM208B	-0.2418	6.67349	-2.05012	0.042821	0.622089	-2.02545
Single-cell pbulk	CD8_EM	Day 1	PPID	-0.268705	6.25076	-2.04953	0.0429714	0.623042	-2.02399
Single-cell pbulk	CD8_EM	Day 1	SMARCC1	-0.182288	7.74804	-2.04621	0.0433492	0.627284	-2.02033
Single-cell pbulk	CD8_EM	Day 1	HSPA4	0.274805	6.57901	2.04735	0.0435437	0.62886	2.01846
Single-cell pbulk	CD8_EM	Day 28	AL109767.1	-1.17134	1.24113	-2.80511	0.00599035	0.629072	-2.74831
Single-cell pbulk	CD8_EM	Day 1	MRPL19	-0.312802	5.45384	-2.03994	0.0438515	0.630112	-2.01551
Single-cell pbulk	CD8_EM	Day 1	SSBP4	0.266602	8.19762	2.06562	0.0438797	0.630112	2.01524
Single-cell pbulk	CD8_EM	Day 1	EXOC3	-0.285858	5.77601	-2.04352	0.0438875	0.630112	-2.01516
Single-cell pbulk	CD8_EM	Day 28	ZBED3	-1.2474	2.63968	-2.80797	0.00612143	0.63059	-2.7412
Single-cell pbulk	CD8_EM	Day 28	RLN1	-1.30149	2.42017	-2.79419	0.00617637	0.63059	-2.73827
Single-cell pbulk	CD8_EM	Day 1	MT-CO1	-0.130528	14.1217	-2.06456	0.044169	0.631228	-2.01248
Single-cell pbulk	CD8_EM	Day 1	GLRX	0.364741	6.77508	2.05012	0.0441903	0.631228	2.01228
Single-cell pbulk	CD8_EM	Day 1	C1orf21	0.480147	6.72248	2.06727	0.0442461	0.631228	2.01175
Single-cell pbulk	CD8_EM	Day 1	PDE3B	-0.463471	7.76308	-2.07736	0.0443087	0.631228	-2.01116
Single-cell pbulk	CD8_EM	Day 1	KIAA0513	0.946798	3.02313	2.03507	0.0444647	0.632225	2.00968
Single-cell pbulk	CD8_EM	Day 1	FAM212B	-0.887964	1.62674	-2.03423	0.0445988	0.632321	-2.00842
Single-cell pbulk	CD8_EM	Day 1	RAB24	0.303007	6.59274	2.0411	0.0446435	0.632321	2.008
Single-cell pbulk	CD8_EM	Day 1	AL109767.1	-0.811925	1.24113	-2.03047	0.0448284	0.633718	-2.00626
Single-cell pbulk	CD8_EM	Day 1	NCOA4	-0.231377	7.09902	-2.03216	0.0449877	0.63475	-2.00477
Single-cell pbulk	CD8_EM	Day 1	BBS2	0.352914	5.89057	2.02776	0.0452762	0.635572	2.00208
Single-cell pbulk	CD8_EM	Day 1	ZFP57	-1.19396	1.27053	-2.05751	0.0453961	0.635572	-2.00097
Single-cell pbulk	CD8_EM	Day 1	CD40	0.758166	2.93454	2.03115	0.0454175	0.635572	2.00077
Single-cell pbulk	CD8_EM	Day 1	MIR4453	-0.827675	2.51286	-2.02758	0.0454513	0.635572	-2.00045
Single-cell pbulk	CD8_EM	Day 1	CALR	0.202351	9.32776	2.03149	0.0455457	0.635572	1.99958
Single-cell pbulk	CD8_EM	Day 1	EXD3	-0.449206	4.64054	-2.0236	0.0455648	0.635572	-1.9994
Single-cell pbulk	CD8_EM	Day 1	ATP8B2	-0.298518	6.57651	-2.03472	0.0456974	0.63561	-1.99818
Single-cell pbulk	CD8_EM	Day 1	FBLN2	-1.05278	1.61542	-2.03963	0.0457404	0.63561	-1.99778
Single-cell pbulk	CD8_EM	Day 1	KDM5D	-0.766103	3.72858	-2.02332	0.0458496	0.635925	-1.99678
Single-cell pbulk	CD8_EM	Day 1	RP11-267N12.3	-0.898893	2.47599	-2.01672	0.0462536	0.637647	-1.99307
Single-cell pbulk	CD8_EM	Day 1	FAM131A	-0.864203	2.51018	-2.01642	0.0462995	0.637647	-1.99265
Single-cell pbulk	CD8_EM	Day 1	TESPA1	-0.345836	6.72841	-2.02987	0.0466172	0.637647	-1.98976
Single-cell pbulk	CD8_EM	Day 1	RP11-324I22.4	-0.965365	2.08788	-2.01511	0.0466193	0.637647	-1.98974
Single-cell pbulk	CD8_EM	Day 1	OSGEP	-0.230938	6.5038	-2.01943	0.0466345	0.637647	-1.9896
Single-cell pbulk	CD8_EM	Day 1	PPP1R12A	0.127761	8.40242	2.02313	0.046639	0.637647	1.98956
Single-cell pbulk	CD8_EM	Day 1	IFIT2	0.65042	4.6975	2.01438	0.0466576	0.637647	1.9894
Single-cell pbulk	CD8_EM	Day 1	CD101	-1.52338	3.48666	-2.05354	0.0466676	0.637647	-1.9893
Single-cell pbulk	CD8_EM	Day 28	RNLS	1.09063	3.44334	2.78429	0.00635459	0.638388	2.7289
Single-cell pbulk	CD8_EM	Day 28	KCNQ1	-1.12642	3.35208	-2.80823	0.00642643	0.638388	-2.72519
Single-cell pbulk	CD8_EM	Day 1	AGAP4	-0.935415	1.4188	-2.01721	0.0469234	0.639479	-1.98699
Single-cell pbulk	CD8_EM	Day 1	ZNF76	-0.287309	5.85548	-2.00901	0.0470837	0.639479	-1.98555
Single-cell pbulk	CD8_EM	Day 1	TMEM176A	0.822075	1.43081	2.01029	0.0471764	0.639479	1.98471
Single-cell pbulk	CD8_EM	Day 1	PIK3AP1	0.568462	5.46051	2.03291	0.0473038	0.639479	1.98357
Single-cell pbulk	CD8_EM	Day 1	SPON2	0.707008	7.32624	2.04977	0.0473642	0.639479	1.98303
Single-cell pbulk	CD8_EM	Day 1	REEP3	-0.301663	5.73806	-2.0057	0.0474356	0.639479	-1.98239
Single-cell pbulk	CD8_EM	Day 1	ILF3	-0.137667	8.26103	-2.01001	0.0475413	0.639479	-1.98145
Single-cell pbulk	CD8_EM	Day 1	MRPL4	0.227918	6.61289	2.00429	0.0475931	0.639479	1.98098
Single-cell pbulk	CD8_EM	Day 1	ZNF358	-0.879111	3.06439	-2.00377	0.0478864	0.639479	-1.97838
Single-cell pbulk	CD8_EM	Day 1	SESN1	-0.362221	6.07739	-2.00476	0.0483242	0.639479	-1.97451
Single-cell pbulk	CD8_EM	Day 1	CPEB2	0.49102	4.4916	1.99756	0.0483264	0.639479	1.97449
Single-cell pbulk	CD8_EM	Day 1	NCKAP1	0.861008	2.95962	1.99878	0.048353	0.639479	1.97425
Single-cell pbulk	CD8_EM	Day 1	NLGN2	-0.904304	2.06824	-2.00259	0.0484597	0.639479	-1.97331
Single-cell pbulk	CD8_EM	Day 1	GNPDA2	-0.389714	4.7593	-1.99762	0.0484753	0.639479	-1.97318
Single-cell pbulk	CD8_EM	Day 1	PPP5C	0.324757	5.84454	1.99779	0.0484777	0.639479	1.97316
Single-cell pbulk	CD8_EM	Day 1	MT-ND5	-0.150978	12.0331	-2.02065	0.0484857	0.639479	-1.97309
Single-cell pbulk	CD8_EM	Day 1	LAIR2	1.0428	5.40758	2.02688	0.0485203	0.639479	1.97278
Single-cell pbulk	CD8_EM	Day 1	LINC00528	0.794863	3.33811	1.9956	0.0485433	0.639479	1.97258
Single-cell pbulk	CD8_EM	Day 1	AKAP8L	0.244416	6.74842	1.9957	0.0485508	0.639479	1.97252
Single-cell pbulk	CD8_EM	Day 1	CD40LG	-0.953357	2.72348	-2.00664	0.0485906	0.639479	-1.97217
Single-cell pbulk	CD8_EM	Day 1	AGO3	-0.227696	6.70826	-1.99655	0.0487742	0.639479	-1.97056
Single-cell pbulk	CD8_EM	Day 1	ZNF438	-0.550114	4.09237	-2.01054	0.0487863	0.639479	-1.97045
Single-cell pbulk	CD8_EM	Day 1	CST7	0.325181	10.7888	2.03722	0.0488026	0.639479	1.97031
Single-cell pbulk	CD8_EM	Day 1	INPP5E	0.656774	3.89566	1.99162	0.0490143	0.640646	1.96847
Single-cell pbulk	CD8_EM	Day 1	MT-ND1	-0.183482	11.7096	-2.02581	0.049066	0.640646	-1.96802
Single-cell pbulk	CD8_EM	Day 1	CTD-2410N18.3	-0.891667	1.51475	-1.99216	0.0492208	0.641529	-1.96667
Single-cell pbulk	CD8_EM	Day 1	ACADM	-0.287004	6.11268	-1.99113	0.0493945	0.642653	-1.96517
Single-cell pbulk	CD8_EM	Day 1	FLYWCH2	-0.357107	5.50252	-1.99392	0.049524	0.643199	-1.96405
Single-cell pbulk	CD8_EM	Day 1	FOXK2	0.317431	5.66819	1.98601	0.0496252	0.643377	1.96318
Single-cell pbulk	CD8_EM	Day 1	PAM	0.303275	6.29561	1.99503	0.0497195	0.643465	1.96237
Single-cell pbulk	CD8_EM	Day 1	FAM213B	-0.549409	3.99801	-1.98736	0.0498113	0.643475	-1.96158
Single-cell pbulk	CD8_EM	Day 1	HMGA1	-0.279149	6.57588	-1.98929	0.0498953	0.643475	-1.96086
Single-cell pbulk	CD8_EM	Day 28	MLKL	0.765776	4.76309	2.74823	0.0070999	0.646507	2.69212
Single-cell pbulk	CD8_EM	Day 28	LINC01135	-1.27023	2.35635	-2.75282	0.00712789	0.646507	-2.69081
Single-cell pbulk	CD8_EM	Day 28	TK1	-1.19311	1.50812	-2.74988	0.00718327	0.646507	-2.68823
Single-cell pbulk	CD8_EM	Day 28	FKBP5	-0.56209	7.459	-2.76027	0.00718771	0.646507	-2.68802
Single-cell pbulk	CD8_EM	Day 28	TXNIP	-0.310414	12.1435	-2.78508	0.00719817	0.646507	-2.68753
Single-cell pbulk	CD8_EM	Day 28	RPF1	0.576795	5.65816	2.73991	0.00722824	0.646507	2.68614
Single-cell pbulk	CD8_EM	Day 28	DAPK1	-1.24923	1.31298	-2.74761	0.00738851	0.646507	-2.67881
Single-cell pbulk	CD8_EM	Day 28	AP1S3	-1.28864	2.1693	-2.72735	0.00756281	0.646507	-2.67099
Single-cell pbulk	CD8_EM	Day 28	RP11-367J7.3	-1.23601	1.86065	-2.72105	0.00772642	0.646507	-2.6638
Single-cell pbulk	CD8_EM	Day 28	KRT1	-1.26077	0.955058	-2.72812	0.00778106	0.646507	-2.66143
Single-cell pbulk	CD8_EM	Day 28	MAP3K4	-0.340222	6.34239	-2.71455	0.00778772	0.646507	-2.66114
Single-cell pbulk	CD8_EM	Day 28	CAHM	-1.23834	1.38159	-2.72138	0.00780391	0.646507	-2.66044
Single-cell pbulk	CD8_EM	Day 28	SNRNP40	-0.302632	6.72746	-2.72332	0.00784422	0.646507	-2.6587
Single-cell pbulk	CD8_EM	Day 28	NDFIP1	-0.342763	8.40869	-2.74639	0.0078798	0.646507	-2.65718
Single-cell pbulk	CD8_EM	Day 28	C8orf44	-1.09967	2.23325	-2.71934	0.00793748	0.646507	-2.65472
Single-cell pbulk	CD8_EM	Day 28	CXorf40A	-0.698352	4.16295	-2.70463	0.0079746	0.646507	-2.65314
Single-cell pbulk	CD8_EM	Day 28	KMT2C	-0.245031	7.77203	-2.70583	0.00804586	0.646507	-2.65014
Single-cell pbulk	CD8_EM	Day 28	C1orf54	1.22216	3.07614	2.6983	0.00821169	0.646507	2.64324
Single-cell pbulk	CD8_EM	Day 28	ENTPD4	-0.331553	6.52462	-2.71204	0.00833658	0.646507	-2.63813
Single-cell pbulk	CD8_EM	Day 28	NMT1	-0.351594	6.16028	-2.69327	0.00841885	0.646507	-2.63479
Single-cell pbulk	CD8_EM	Day 28	MRPS26	0.379603	6.48619	2.68212	0.0085082	0.646507	2.63121
Single-cell pbulk	CD8_EM	Day 28	FST	-1.29687	0.741601	-2.76464	0.00859657	0.646507	-2.62769
Single-cell pbulk	CD8_EM	Day 28	CDC73	0.277971	7.19012	2.66968	0.00878852	0.646507	2.62017
Single-cell pbulk	CD8_EM	Day 28	SRSF2	-0.31883	8.66576	-2.7212	0.00882088	0.646507	-2.61892
Single-cell pbulk	CD8_EM	Day 28	KB-1507C5.2	-1.05633	3.22931	-2.66971	0.00890366	0.646507	-2.61573
Single-cell pbulk	CD8_EM	Day 28	PIGV	-0.805051	4.06862	-2.66432	0.00891969	0.646507	-2.61512
Single-cell pbulk	CD8_EM	Day 28	ATAD3A	0.78134	4.00956	2.66605	0.00895564	0.646507	2.61374
Single-cell pbulk	CD8_EM	Day 28	GRAP2	-0.316862	7.42799	-2.66912	0.00897071	0.646507	-2.61317
Single-cell pbulk	CD8_EM	Day 28	STX11	0.577233	4.82355	2.65352	0.00928286	0.659017	2.60146
Single-cell pbulk	CD8_EM	Day 28	ZNF707	0.950634	3.44554	2.64799	0.0093415	0.659017	2.5993
Single-cell pbulk	CD8_EM	Day 28	HK1	0.343551	6.56192	2.64779	0.00947979	0.659017	2.59425
Single-cell pbulk	CD8_EM	Day 28	ARL4C	0.246984	10.1112	2.6721	0.0095029	0.659017	2.59341
Single-cell pbulk	CD8_EM	Day 28	PPP2R2D	-0.979607	3.48103	-2.6303	0.0100438	0.685472	-2.57432
Single-cell pbulk	CD8_EM	Day 28	EGR1	-1.20726	3.80023	-2.6289	0.0101577	0.685472	-2.57041
Single-cell pbulk	CD8_EM	Day 28	MRPL52	0.352616	6.49425	2.6173	0.0102184	0.685472	2.56835
Single-cell pbulk	CD8_EM	Day 28	TRAIP	-1.12645	1.79029	-2.61594	0.0102574	0.685472	-2.56703
Single-cell pbulk	CD8_EM	Day 28	MED29	-0.373031	5.98718	-2.61116	0.0104024	0.686742	-2.56216
Single-cell pbulk	CD8_EM	Day 28	PHF14	-0.259559	7.04809	-2.61127	0.0104859	0.686742	-2.55938
Single-cell pbulk	CD8_EM	Day 28	ZNF329	-0.656459	3.94084	-2.60328	0.0105566	0.686742	-2.55704
Single-cell pbulk	CD8_EM	Day 28	CLU	1.0971	3.56056	2.60477	0.0107162	0.687087	2.55182
Single-cell pbulk	CD8_EM	Day 28	SNAI3	0.787849	4.70082	2.60303	0.0107489	0.687087	2.55076
Single-cell pbulk	CD8_EM	Day 28	BRD9	-0.399409	5.91387	-2.5928	0.0108744	0.689117	-2.54671
Single-cell pbulk	CD8_EM	Day 28	TNFRSF10D	-1.28433	2.29062	-2.60164	0.0109684	0.689134	-2.5437
Single-cell pbulk	CD8_EM	Day 28	CERS6	-0.901435	4.44272	-2.61284	0.0111369	0.689513	-2.53837
Single-cell pbulk	CD8_EM	Day 28	LINC00278	-1.02533	2.47685	-2.58322	0.011162	0.689513	-2.53758
Single-cell pbulk	CD8_EM	Day 28	APOBEC3G	0.400266	7.88276	2.59642	0.0116166	0.699026	2.52358
Single-cell pbulk	CD8_EM	Day 28	DBR1	0.794699	4.34991	2.56579	0.0117041	0.699026	2.52094
Single-cell pbulk	CD8_EM	Day 28	PAPOLG	-0.453861	5.73519	-2.57115	0.0117216	0.699026	-2.52042
Single-cell pbulk	CD8_EM	Day 28	C7orf50	0.422584	6.44611	2.57735	0.0117562	0.699026	2.51938
Single-cell pbulk	CD8_EM	Day 28	ZBTB33	-0.467209	5.21199	-2.56373	0.0118239	0.699026	-2.51736
Single-cell pbulk	CD8_EM	Day 28	TRIM8	-0.377814	5.96189	-2.56676	0.0118866	0.699026	-2.51549
Single-cell pbulk	CD8_EM	Day 28	GTF3C3	-0.512891	5.19659	-2.56954	0.011982	0.699043	-2.51267
Single-cell pbulk	CD8_EM	Day 28	EPB42	-1.28178	1.94677	-2.55126	0.0121605	0.699704	-2.50745
Single-cell pbulk	CD8_EM	Day 28	CAPN1	0.282475	6.71338	2.5536	0.0122589	0.699704	2.5046
Single-cell pbulk	CD8_EM	Day 28	ZKSCAN8	-0.625509	4.62179	-2.55526	0.0122789	0.699704	-2.50403
Single-cell pbulk	CD8_EM	Day 28	TMEM216	0.593118	5.13982	2.54408	0.0124313	0.700646	2.49966
Single-cell pbulk	CD8_EM	Day 28	MAML2	-0.449085	6.91091	-2.57218	0.012486	0.700646	-2.4981
Single-cell pbulk	CD8_EM	Day 28	LRWD1	0.862723	4.16443	2.53967	0.0126277	0.703227	2.4941
Single-cell pbulk	CD8_EM	Day 28	AMACR	1.07474	2.93409	2.53016	0.0128959	0.70554	2.48663
Single-cell pbulk	CD8_EM	Day 28	PRKCQ-AS1	-0.459022	7.34526	-2.58968	0.0130013	0.70554	-2.48373
Single-cell pbulk	CD8_EM	Day 28	RFC1	0.250053	7.26845	2.5261	0.0130412	0.70554	2.48264
Single-cell pbulk	CD8_EM	Day 28	KRBA2	-0.944081	3.24599	-2.52919	0.0130531	0.70554	-2.48232
Single-cell pbulk	CD8_EM	Day 28	CYB5R1	0.436621	5.5215	2.52104	0.0132059	0.708589	2.47817
Single-cell pbulk	CD8_EM	Day 28	N4BP3	-1.17624	1.69813	-2.51634	0.0135815	0.719084	-2.46815
Single-cell pbulk	CD8_EM	Day 28	RNF168	0.371545	6.6187	2.51365	0.0135972	0.719084	2.46773
Single-cell pbulk	CD8_EM	Day 28	ATAD3C	-1.1913	1.67341	-2.50595	0.0138134	0.72201	-2.46208
Single-cell pbulk	CD8_EM	Day 28	IBA57	-1.09117	3.19406	-2.51092	0.0138949	0.72201	-2.45997
Single-cell pbulk	CD8_EM	Day 28	ITFG1	0.33505	6.35058	2.50037	0.0139471	0.72201	2.45862
Single-cell pbulk	CD8_EM	Day 28	ETS1	-0.197374	9.95395	-2.50929	0.0140986	0.724745	-2.45474
Single-cell pbulk	CD8_EM	Day 28	DNAJC17	-0.431327	5.22243	-2.48995	0.0143295	0.731316	-2.44889
Single-cell pbulk	CD8_EM	Day 28	PYHIN1	0.357086	8.21095	2.53779	0.0145949	0.731316	2.44228
Single-cell pbulk	CD8_EM	Day 28	DHX16	-0.38409	5.80722	-2.48226	0.0147545	0.731316	-2.43835
Single-cell pbulk	CD8_EM	Day 28	CLIC4	-1.13537	1.72703	-2.48038	0.014834	0.731316	-2.43641
Single-cell pbulk	CD8_EM	Day 28	LRRIQ3	1.1128	2.43487	2.47923	0.0148934	0.731316	2.43496
Single-cell pbulk	CD8_EM	Day 28	SLC35F5	-0.465729	4.9644	-2.47525	0.0148985	0.731316	-2.43484
Single-cell pbulk	CD8_EM	Day 28	SSB	0.216317	7.84982	2.48186	0.015057	0.731316	2.43101
Single-cell pbulk	CD8_EM	Day 28	DNAH6	-1.19241	1.72302	-2.47734	0.0150633	0.731316	-2.43085
Single-cell pbulk	CD8_EM	Day 28	ZSCAN32	0.774438	4.265	2.46991	0.0151218	0.731316	2.42945
Single-cell pbulk	CD8_EM	Day 28	MYLPF	-1.20647	1.48264	-2.46685	0.0152357	0.731353	-2.42673
Single-cell pbulk	CD8_EM	Day 28	BBS10	-1.08889	2.40798	-2.46646	0.0154464	0.731353	-2.42174
Single-cell pbulk	CD8_EM	Day 28	ZNF653	1.03686	2.97384	2.47069	0.0154906	0.731353	2.4207
Single-cell pbulk	CD8_EM	Day 28	NME8	-1.13886	1.51503	-2.45778	0.0157166	0.731353	-2.41543
Single-cell pbulk	CD8_EM	Day 28	LRP2BP	-1.14703	1.48423	-2.45677	0.0158196	0.731353	-2.41305
Single-cell pbulk	CD8_EM	Day 28	FEN1	0.844782	4.0296	2.45112	0.0159596	0.731353	2.40984
Single-cell pbulk	CD8_EM	Day 28	SRPK1	-0.270932	6.84528	-2.4545	0.0160894	0.731353	-2.40688
Single-cell pbulk	CD8_EM	Day 28	AHI1	0.791862	5.29713	2.47773	0.0161464	0.731353	2.40559
Single-cell pbulk	CD8_EM	Day 28	GCNT1	-0.872733	3.85547	-2.46956	0.0161547	0.731353	-2.4054
Single-cell pbulk	CD8_EM	Day 28	TRAF3IP2-AS1	-0.728747	3.74454	-2.45326	0.0161623	0.731353	-2.40523
Single-cell pbulk	CD8_EM	Day 28	KIR2DL3	1.82092	2.68477	2.4793	0.0163191	0.731353	2.4017
Single-cell pbulk	CD8_EM	Day 28	VPS9D1-AS1	-1.02628	1.48597	-2.4404	0.0163588	0.731353	-2.40081
Single-cell pbulk	CD8_EM	Day 28	ARMC2	-0.543181	4.29984	-2.43837	0.0164159	0.731353	-2.39954
Single-cell pbulk	CD8_EM	Day 28	STAG3	-1.05696	2.39774	-2.43384	0.0166224	0.734317	-2.39496
Single-cell pbulk	CD8_EM	Day 28	LMLN	-1.08595	2.89518	-2.43563	0.0166822	0.734317	-2.39364
Single-cell pbulk	CD8_EM	Day 28	RNF138	-0.310836	6.5717	-2.43771	0.0168411	0.7369	-2.39016
Single-cell pbulk	CD8_EM	Day 28	PPP1R13B	0.52081	5.2659	2.42729	0.0169639	0.737495	2.38749
Single-cell pbulk	CD8_EM	Day 28	RRAS	0.545628	4.98918	2.42612	0.0171288	0.737495	2.38393
Single-cell pbulk	CD8_EM	Day 28	ATF2	0.322118	6.31849	2.41711	0.0174092	0.737495	2.37795
Single-cell pbulk	CD8_EM	Day 28	RP11-89F3.2	-0.703557	4.65344	-2.43266	0.0174093	0.737495	-2.37795
Single-cell pbulk	CD8_EM	Day 28	DGKH	0.601094	4.8657	2.42835	0.0174129	0.737495	2.37787
Single-cell pbulk	CD8_EM	Day 28	FAM168A	-0.699607	4.28773	-2.41478	0.0175961	0.737495	-2.37401
Single-cell pbulk	CD8_EM	Day 28	HIST1H2AJ	1.0753	3.04731	2.42718	0.0176598	0.737495	2.37267
Single-cell pbulk	CD8_EM	Day 28	POLR3G	-1.059	1.49107	-2.41021	0.0177489	0.737495	-2.37081
Single-cell pbulk	CD8_EM	Day 28	H3F3B	0.236421	11.1275	2.41129	0.0177577	0.737495	2.37063
Single-cell pbulk	CD8_EM	Day 28	TAPBP	0.225445	8.91414	2.42157	0.0178726	0.7381	2.36825
Single-cell pbulk	CD8_EM	Day 28	TRIM44	-0.304353	6.93936	-2.40139	0.018074	0.740708	-2.3641
Single-cell pbulk	CD8_EM	Day 28	ICK	0.557404	4.77405	2.3996	0.0181807	0.740708	2.36192
Single-cell pbulk	CD8_EM	Day 28	CTSW	0.457731	10.3096	2.46147	0.0183164	0.740708	2.35916
Single-cell pbulk	CD8_EM	Day 28	OBSCN	-1.0379	3.12354	-2.40805	0.0183759	0.740708	-2.35796
Single-cell pbulk	CD8_EM	Day 28	TPRN	0.812373	3.42993	2.39624	0.0184396	0.740708	2.35667
Single-cell pbulk	CD8_EM	Day 28	NFIL3	0.982198	4.19641	2.39909	0.0187746	0.743958	2.34998
Single-cell pbulk	CD8_EM	Day 28	CECR7	-1.11106	1.70788	-2.38555	0.0189244	0.743958	-2.34702
Single-cell pbulk	CD8_EM	Day 28	CCDC174	0.363071	6.06558	2.3818	0.0191608	0.743958	2.34239
Single-cell pbulk	CD8_EM	Day 28	C10orf76	-0.477942	4.99697	-2.39803	0.0192772	0.743958	-2.34013
Single-cell pbulk	CD8_EM	Day 28	ACADM	-0.362424	6.11268	-2.38059	0.019288	0.743958	-2.33992
Single-cell pbulk	CD8_EM	Day 28	RP11-18H7.1	1.08691	1.97058	2.37995	0.0193081	0.743958	2.33953
Single-cell pbulk	CD8_EM	Day 28	TP53	-0.593698	4.65833	-2.37982	0.0193107	0.743958	-2.33948
Single-cell pbulk	CD8_EM	Day 28	GEMIN5	-0.480359	4.98633	-2.37671	0.019438	0.743958	-2.33702
Single-cell pbulk	CD8_EM	Day 28	PPIL1	0.753677	4.38238	2.37287	0.0194989	0.743958	2.33585
Single-cell pbulk	CD8_EM	Day 28	PATZ1	0.411999	5.57485	2.37222	0.0196774	0.743958	2.33244
Single-cell pbulk	CD8_EM	Day 28	ORAI3	0.557639	4.79008	2.3683	0.0197263	0.743958	2.33151
Single-cell pbulk	CD8_EM	Day 28	RP11-14N7.2	-1.09218	1.53248	-2.38378	0.019735	0.743958	-2.33135
Single-cell pbulk	CD8_EM	Day 28	ACIN1	0.184544	7.73446	2.3651	0.0200139	0.746989	2.32609
Single-cell pbulk	CD8_EM	Day 28	SYT11	0.494022	6.16817	2.38718	0.020075	0.746989	2.32494
Single-cell pbulk	CD8_EM	Day 28	GPBP1	0.174838	8.04756	2.36621	0.0201202	0.746989	2.3241
Single-cell pbulk	CD8_EM	Day 28	CTC-241N9.1	-1.14331	1.7476	-2.36454	0.0202623	0.748484	-2.32145
Single-cell pbulk	CD8_EM	Day 28	ALPK1	-1.12293	2.16703	-2.35901	0.0204448	0.748809	-2.31808
Single-cell pbulk	CD8_EM	Day 28	NAA16	-0.343909	6.59661	-2.36665	0.0204975	0.748809	-2.31711
Single-cell pbulk	CD8_EM	Day 28	FANCI	-0.832827	3.20272	-2.35633	0.0206691	0.748809	-2.31397
Single-cell pbulk	CD8_EM	Day 28	LEF1	-0.688922	7.77145	-2.428	0.0206786	0.748809	-2.3138
Single-cell pbulk	CD8_EM	Day 28	PPP4R2	-0.230031	7.13747	-2.34166	0.0210677	0.75916	-2.30677
Single-cell pbulk	CD8_EM	Day 28	RP11-17A1.3	-0.925436	2.43899	-2.34184	0.0212715	0.762764	-2.30313
Single-cell pbulk	CD8_EM	Day 28	PXN-AS1	-0.84463	3.50786	-2.33227	0.0215761	0.763971	-2.29775
Single-cell pbulk	CD8_EM	Day 28	RP11-47L3.1	0.514308	5.50248	2.33168	0.0217084	0.763971	2.29543
Single-cell pbulk	CD8_EM	Day 28	AGBL5	-0.714236	3.89293	-2.32937	0.0218564	0.763971	-2.29285
Single-cell pbulk	CD8_EM	Day 28	ANKRD17	-0.296103	6.78897	-2.32687	0.0218733	0.763971	-2.29256
Single-cell pbulk	CD8_EM	Day 28	CDKL3	1.06505	2.67844	2.33393	0.0219276	0.763971	2.29162
Single-cell pbulk	CD8_EM	Day 28	MEF2C	-1.07789	2.27752	-2.32494	0.0222282	0.763971	-2.28645
Single-cell pbulk	CD8_EM	Day 28	VPS37C	-0.91132	2.15194	-2.3175	0.0223976	0.763971	-2.28356
Single-cell pbulk	CD8_EM	Day 28	CYB561D1	-0.525741	4.7618	-2.31929	0.0224508	0.763971	-2.28265
Single-cell pbulk	CD8_EM	Day 28	STK38	-0.213128	8.20117	-2.31981	0.022623	0.763971	-2.27974
Single-cell pbulk	CD8_EM	Day 28	P2RY10	0.428644	6.11645	2.33757	0.0227975	0.763971	2.27681
Single-cell pbulk	CD8_EM	Day 28	MDH2	0.186823	7.8631	2.31073	0.0229614	0.763971	2.27408
Single-cell pbulk	CD8_EM	Day 28	RASGRP3	-1.07862	2.18574	-2.30625	0.0230422	0.763971	-2.27273
Single-cell pbulk	CD8_EM	Day 28	CLN8	-0.774401	3.55915	-2.30587	0.023064	0.763971	-2.27237
Single-cell pbulk	CD8_EM	Day 28	FYCO1	-0.400801	5.99427	-2.30053	0.0234912	0.763971	-2.26535
Single-cell pbulk	CD8_EM	Day 28	FAM171A1	-1.04625	2.88706	-2.30606	0.0236275	0.763971	-2.26313
Single-cell pbulk	CD8_EM	Day 28	RICTOR	-0.254932	7.1312	-2.29435	0.0238321	0.763971	-2.25983
Single-cell pbulk	CD8_EM	Day 28	TMEM160	0.253403	7.29578	2.30054	0.0240137	0.763971	2.25691
Single-cell pbulk	CD8_EM	Day 28	BDNF-AS	-1.00873	1.61799	-2.29272	0.0240994	0.763971	-2.25554
Single-cell pbulk	CD8_EM	Day 28	CHD6	0.272275	6.70415	2.28934	0.0241024	0.763971	2.25549
Single-cell pbulk	CD8_EM	Day 28	ARHGAP32	-1.10533	1.57514	-2.29641	0.0241097	0.763971	-2.25538
Single-cell pbulk	CD8_EM	Day 28	ZNF570	-0.655825	4.08924	-2.2838	0.0243896	0.763971	-2.25094
Single-cell pbulk	CD8_EM	Day 28	COPS2	0.281287	7.01979	2.28457	0.0244682	0.763971	2.2497
Single-cell pbulk	CD8_EM	Day 28	ORAOV1	0.586168	4.75118	2.28234	0.0244937	0.763971	2.2493
Single-cell pbulk	CD8_EM	Day 28	AGO1	-0.62667	4.56672	-2.27869	0.0246899	0.763971	-2.24622
Single-cell pbulk	CD8_EM	Day 28	LRTOMT	-1.05696	1.65564	-2.2755	0.024887	0.763971	-2.24315
Single-cell pbulk	CD8_EM	Day 28	ARMCX2	-1.11493	1.7959	-2.27684	0.0250153	0.763971	-2.24117
Single-cell pbulk	CD8_EM	Day 28	APEX1	0.248705	7.11947	2.27709	0.0250231	0.763971	2.24105
Single-cell pbulk	CD8_EM	Day 28	TMEM123	-0.247734	8.51227	-2.30178	0.0251059	0.763971	-2.23977
Single-cell pbulk	CD8_EM	Day 28	PIM3	0.417872	6.26213	2.28399	0.0251557	0.763971	2.239
Single-cell pbulk	CD8_EM	Day 28	ABCA5	-0.429166	5.37813	-2.27497	0.0251595	0.763971	-2.23894
Single-cell pbulk	CD8_EM	Day 28	JMJD6	0.449344	5.51655	2.28251	0.0252278	0.763971	2.2379
Single-cell pbulk	CD8_EM	Day 28	ZACN	-0.999763	1.68634	-2.27407	0.0252288	0.763971	-2.23788
Single-cell pbulk	CD8_EM	Day 28	CINP	0.524522	5.00198	2.26358	0.0256516	0.763971	2.23145
Single-cell pbulk	CD8_EM	Day 28	TBX21	0.498365	7.6578	2.31007	0.0259855	0.763971	2.22643
Single-cell pbulk	CD8_EM	Day 28	GSTO2	-1.02912	1.59015	-2.25831	0.0259868	0.763971	-2.22641
Single-cell pbulk	CD8_EM	Day 28	ANKDD1A	-1.19874	2.30452	-2.26853	0.0260616	0.763971	-2.22529
Single-cell pbulk	CD8_EM	Day 28	RP11-486G15.2	-1.00852	2.61467	-2.25615	0.026134	0.763971	-2.22421
Single-cell pbulk	CD8_EM	Day 28	MLLT6	-0.258325	7.32603	-2.2594	0.0261533	0.763971	-2.22393
Single-cell pbulk	CD8_EM	Day 28	TNFRSF25	-0.678325	5.17585	-2.26564	0.0261855	0.763971	-2.22345
Single-cell pbulk	CD8_EM	Day 28	RUVBL2	0.450594	5.46909	2.25484	0.026199	0.763971	2.22325
Single-cell pbulk	CD8_EM	Day 28	PSD	-1.10743	1.21779	-2.26823	0.0263512	0.763971	-2.221
Single-cell pbulk	CD8_EM	Day 28	IFFO2	0.362884	6.19443	2.25254	0.0263593	0.763971	2.22088
Single-cell pbulk	CD8_EM	Day 28	REEP3	-0.345566	5.73806	-2.25038	0.0264895	0.763971	-2.21896
Single-cell pbulk	CD8_EM	Day 28	TMSB4Y	-0.855877	1.62271	-2.26153	0.0264926	0.763971	-2.21891
Single-cell pbulk	CD8_EM	Day 28	YPEL2	-0.475003	5.3893	-2.25602	0.0266852	0.763971	-2.21609
Single-cell pbulk	CD8_EM	Day 28	MRPL43	0.230587	7.18102	2.25044	0.0267401	0.763971	2.21529
Single-cell pbulk	CD8_EM	Day 28	PPT2	-1.04173	1.80083	-2.24815	0.0267403	0.763971	-2.21529
Single-cell pbulk	CD8_EM	Day 28	AC116366.6	-0.985719	1.85262	-2.24826	0.0267803	0.763971	-2.21471
Single-cell pbulk	CD8_EM	Day 28	GPR27	-1.13753	1.48748	-2.26138	0.026976	0.763971	-2.21186
Single-cell pbulk	CD8_EM	Day 28	GPR155	-0.550929	5.38323	-2.25568	0.0271556	0.763971	-2.20927
Single-cell pbulk	CD8_EM	Day 28	MT-CYB	-0.256855	13.0348	-2.29946	0.0272511	0.763971	-2.2079
Single-cell pbulk	CD8_EM	Day 28	REPS1	-0.303743	6.28679	-2.24531	0.027435	0.763971	-2.20527
Single-cell pbulk	CD8_EM	Day 28	UTP15	0.714275	4.40722	2.23609	0.0274421	0.763971	2.20517
Single-cell pbulk	CD8_EM	Day 28	ZDHHC13	-0.476343	5.15478	-2.23925	0.0274601	0.763971	-2.20491
Single-cell pbulk	CD8_EM	Day 28	RHBDD1	-0.480145	4.72181	-2.23947	0.0275966	0.763971	-2.20297
Single-cell pbulk	CD8_EM	Day 28	PIGS	0.405642	5.65556	2.23401	0.027844	0.763971	2.19948
Single-cell pbulk	CD8_EM	Day 28	PACRGL	-0.848981	2.9455	-2.22955	0.0278866	0.763971	-2.19888
Single-cell pbulk	CD8_EM	Day 28	RIPK2	-0.416176	5.16893	-2.23209	0.0279394	0.763971	-2.19814
Single-cell pbulk	CD8_EM	Day 28	ZNF3	-0.491577	4.71181	-2.231	0.0279628	0.763971	-2.19781
Single-cell pbulk	CD8_EM	Day 28	CD55	-0.450154	7.58373	-2.25658	0.0281133	0.763971	-2.1957
Single-cell pbulk	CD8_EM	Day 28	WDR59	-0.428319	5.49108	-2.24249	0.0281189	0.763971	-2.19562
Single-cell pbulk	CD8_EM	Day 28	CEP57L1	-0.722061	3.67172	-2.23559	0.0281274	0.763971	-2.1955
Single-cell pbulk	CD8_EM	Day 28	IARS	-0.262645	6.50041	-2.22671	0.0281926	0.763971	-2.1946
Single-cell pbulk	CD8_EM	Day 28	RNF20	0.375902	5.94083	2.22591	0.0282122	0.763971	2.19432
Single-cell pbulk	CD8_EM	Day 28	CRB3	-1.06435	1.32811	-2.23039	0.0282748	0.763971	-2.19345
Single-cell pbulk	CD8_EM	Day 28	AP003068.23	-0.963335	2.50684	-2.22682	0.0284231	0.763971	-2.1914
Single-cell pbulk	CD8_EM	Day 28	ELK3	-0.332069	5.5697	-2.22763	0.0286747	0.763971	-2.18793
Single-cell pbulk	CD8_EM	Day 28	EMC3	0.2481	6.63945	2.21943	0.0286905	0.763971	2.18771
Single-cell pbulk	CD8_EM	Day 28	CTD-2541M15.1	-1.06795	1.38854	-2.23135	0.0287024	0.763971	-2.18755
Single-cell pbulk	CD8_EM	Day 28	PRDM5	-1.12134	1.44662	-2.2271	0.0288402	0.763971	-2.18566
Single-cell pbulk	CD8_EM	Day 28	UBC	0.182261	10.9441	2.22348	0.0289522	0.763971	2.18414
Single-cell pbulk	CD8_EM	Day 28	CWC27	0.358869	6.02149	2.21387	0.0290015	0.763971	2.18347
Single-cell pbulk	CD8_EM	Day 28	RABL2A	-1.07323	3.83169	-2.24682	0.0291254	0.763971	-2.18179
Single-cell pbulk	CD8_EM	Day 28	PDE6G	-0.98133	1.20958	-2.21318	0.0293002	0.763971	-2.17942
Single-cell pbulk	CD8_EM	Day 28	ARPP19	0.282486	6.44773	2.20858	0.0294155	0.763971	2.17787
Single-cell pbulk	CD8_EM	Day 28	SFRP5	-1.05508	0.938739	-2.22589	0.0294425	0.763971	-2.17751
Single-cell pbulk	CD8_EM	Day 28	TMEM230	0.268056	7.49185	2.2148	0.0297249	0.763971	2.17374
Single-cell pbulk	CD8_EM	Day 28	SMAD2	-0.225815	7.00439	-2.20436	0.0298034	0.763971	-2.17269
Single-cell pbulk	CD8_EM	Day 28	PLAG1	-1.15856	2.49097	-2.20817	0.0299576	0.763971	-2.17065
Single-cell pbulk	CD8_EM	Day 28	COPG1	0.345756	6.44076	2.19975	0.0299962	0.763971	2.17014
Single-cell pbulk	CD8_EM	Day 28	ATP6V0A1	-0.963958	1.94224	-2.20748	0.0300473	0.763971	-2.16947
Single-cell pbulk	CD8_EM	Day 28	EFCAB5	-0.88232	2.17195	-2.19733	0.0301733	0.763971	-2.16781
Single-cell pbulk	CD8_EM	Day 28	SUMF2	-0.245198	6.95868	-2.19695	0.0302356	0.763971	-2.16699
Single-cell pbulk	CD8_EM	Day 28	LIPA	0.35879	6.29062	2.19668	0.0305677	0.763971	2.16265
Single-cell pbulk	CD8_EM	Day 28	SLC10A3	0.298458	6.11764	2.19384	0.0305946	0.763971	2.16231
Single-cell pbulk	CD8_EM	Day 28	FAM219B	-0.334981	5.87267	-2.1919	0.0306707	0.763971	-2.16132
Single-cell pbulk	CD8_EM	Day 28	CAMK4	-0.427021	8.12468	-2.24597	0.0307454	0.763971	-2.16035
Single-cell pbulk	CD8_EM	Day 28	TMEM260	-0.415858	5.27527	-2.18948	0.0307557	0.763971	-2.16022
Single-cell pbulk	CD8_EM	Day 28	C2orf69	-0.413183	4.81716	-2.19551	0.0309581	0.763971	-2.15761
Single-cell pbulk	CD8_EM	Day 28	SLC26A2	-0.521793	4.34713	-2.18398	0.0311676	0.763971	-2.15493
Single-cell pbulk	CD8_EM	Day 28	ANKRD9	-0.869117	2.17555	-2.18281	0.0312567	0.763971	-2.15379
Single-cell pbulk	CD8_EM	Day 28	SC5D	0.540304	4.8966	2.18652	0.0312576	0.763971	2.15378
Single-cell pbulk	CD8_EM	Day 28	CCL5	0.253873	12.5653	2.22458	0.0314461	0.763971	2.15138
Single-cell pbulk	CD8_EM	Day 28	ILF3-AS1	0.324555	6.80948	2.18803	0.0314859	0.763971	2.15088
Single-cell pbulk	CD8_EM	Day 28	CKS2	-0.607394	4.13716	-2.18101	0.0315509	0.763971	-2.15005
Single-cell pbulk	CD8_EM	Day 28	FTCDNL1	1.02252	2.47439	2.18407	0.0316072	0.763971	2.14934
Single-cell pbulk	CD8_EM	Day 28	SPATA6L	-1.08123	2.51985	-2.18197	0.0316325	0.763971	-2.14902
Single-cell pbulk	CD8_EM	Day 28	RNASET2	0.357996	7.62163	2.21002	0.0316722	0.763971	2.14852
Single-cell pbulk	CD8_EM	Day 28	CTD-2035E11.3	0.746749	4.14015	2.17809	0.0316848	0.763971	2.14836
Single-cell pbulk	CD8_EM	Day 28	APOBEC3C	0.359427	6.74746	2.18218	0.0319636	0.763971	2.14487
Single-cell pbulk	CD8_EM	Day 28	TSR2	0.272425	6.65356	2.1715	0.0321359	0.763971	2.14272
Single-cell pbulk	CD8_EM	Day 28	PRPF40B	-0.806327	3.40587	-2.17003	0.0322714	0.763971	-2.14103
Single-cell pbulk	CD8_EM	Day 28	MED9	0.539017	4.57906	2.16946	0.0322821	0.763971	2.1409
Single-cell pbulk	CD8_EM	Day 28	CYSTM1	0.633286	4.38749	2.17188	0.032392	0.763971	2.13954
Single-cell pbulk	CD8_EM	Day 28	MED14-AS1	0.965674	1.9647	2.17008	0.0325141	0.763971	2.13803
Single-cell pbulk	CD8_EM	Day 28	CR2	-1.14011	1.50176	-2.17277	0.0327532	0.763971	-2.1351
Single-cell pbulk	CD8_EM	Day 28	NET1	-1.03515	2.04452	-2.1648	0.0329468	0.763971	-2.13273
Single-cell pbulk	CD8_EM	Day 28	RAD50	-0.295032	6.71175	-2.16191	0.033132	0.763971	-2.13048
Single-cell pbulk	CD8_EM	Day 28	USP9Y	-0.720706	2.87786	-2.15844	0.0331894	0.763971	-2.12978
Single-cell pbulk	CD8_EM	Day 28	PPA1	-0.380539	6.92699	-2.18203	0.0333538	0.763971	-2.1278
Single-cell pbulk	CD8_EM	Day 28	CTD-2583A14.10	-1.04741	1.90563	-2.15499	0.0334444	0.763971	-2.12671
Single-cell pbulk	CD8_EM	Day 28	ATP6V1G2	-1.03642	2.09644	-2.15388	0.033515	0.763971	-2.12586
Single-cell pbulk	CD8_EM	Day 28	ZDHHC17	-0.372822	5.46584	-2.15383	0.0335208	0.763971	-2.12579
Single-cell pbulk	CD8_EM	Day 28	RP11-373N22.3	-1.02674	1.52849	-2.15684	0.0335785	0.763971	-2.1251
Single-cell pbulk	CD8_EM	Day 28	SMPD3	-0.924658	2.73812	-2.1569	0.0335835	0.763971	-2.12504
Single-cell pbulk	CD8_EM	Day 28	RP11-417J8.3	-0.985372	1.21298	-2.17524	0.0336102	0.763971	-2.12472
Single-cell pbulk	CD8_EM	Day 28	H1F0	-1.02292	1.50075	-2.15881	0.0336901	0.763971	-2.12376
Single-cell pbulk	CD8_EM	Day 28	ZNF596	-0.819115	3.19591	-2.16014	0.033836	0.763971	-2.12202
Single-cell pbulk	CD8_EM	Day 28	SNX9	-0.582817	4.97802	-2.16398	0.0339559	0.763971	-2.1206
Single-cell pbulk	CD8_EM	Day 28	TMED8	-0.64116	3.95678	-2.14739	0.0340412	0.763971	-2.11958
Single-cell pbulk	CD8_EM	Day 28	TNFAIP1	-0.700658	4.27406	-2.14607	0.0341491	0.763971	-2.11831
Single-cell pbulk	CD8_EM	Day 28	BRD1	-0.548852	4.82186	-2.16273	0.0341592	0.763971	-2.11819
Single-cell pbulk	CD8_EM	Day 28	TMPO-AS1	-0.771091	3.16902	-2.14559	0.0341894	0.763971	-2.11783
Single-cell pbulk	CD8_EM	Day 28	IFI44	0.780565	4.68589	2.15906	0.0342837	0.763971	2.11672
Single-cell pbulk	CD8_EM	Day 28	TCTN2	-0.840969	2.4787	-2.1446	0.0342961	0.763971	-2.11657
Single-cell pbulk	CD8_EM	Day 28	NCAPH	-0.893446	1.99021	-2.1468	0.0344881	0.764569	-2.11432
Single-cell pbulk	CD8_EM	Day 28	ZNF296	0.769629	3.46019	2.14097	0.0345685	0.764569	2.11338
Single-cell pbulk	CD8_EM	Day 28	TIAM2	-0.872758	1.84542	-2.14017	0.0346349	0.764569	-2.1126
Single-cell pbulk	CD8_EM	Day 28	CST7	0.352492	10.7888	2.18635	0.034981	0.765809	2.10858
Single-cell pbulk	CD8_EM	Day 28	AIFM1	-0.409855	5.06175	-2.13511	0.0350805	0.765809	-2.10743
Single-cell pbulk	CD8_EM	Day 28	APH1B	-0.53713	4.55922	-2.14208	0.0351788	0.765809	-2.10629
Single-cell pbulk	CD8_EM	Day 28	UPF1	0.32901	6.02305	2.13368	0.0351924	0.765809	2.10614
Single-cell pbulk	CD8_EM	Day 28	SAP18	0.18558	8.3769	2.13552	0.0353147	0.765809	2.10473
Single-cell pbulk	CD8_EM	Day 28	ZZEF1	-0.260135	6.73175	-2.13435	0.0353162	0.765809	-2.10471
Single-cell pbulk	CD8_EM	Day 28	JMY	0.342839	6.65645	2.13111	0.0354651	0.766776	2.10301
Single-cell pbulk	CD8_EM	Day 28	AKT3	-0.292443	6.57918	-2.13267	0.035673	0.76901	-2.10064
Single-cell pbulk	CD8_EM	Day 28	IFNGR1	0.366819	6.85602	2.13954	0.0360044	0.770185	2.09688
Single-cell pbulk	CD8_EM	Day 28	KLHL17	0.803989	3.53596	2.1244	0.0360314	0.770185	2.09657
Single-cell pbulk	CD8_EM	Day 28	LRRC23	0.51243	4.56057	2.12378	0.0360418	0.770185	2.09646
Single-cell pbulk	CD8_EM	Day 28	RRAGA	0.349627	6.23665	2.11926	0.0366102	0.773069	2.09008
Single-cell pbulk	CD8_EM	Day 28	NRG2	-0.921323	2.62772	-2.11702	0.0367261	0.773069	-2.0888
Single-cell pbulk	CD8_EM	Day 28	RNF185	-0.566803	4.47498	-2.11469	0.0368299	0.773069	-2.08764
Single-cell pbulk	CD8_EM	Day 28	NCOA1	0.392925	6.00558	2.11615	0.036852	0.773069	2.0874
Single-cell pbulk	CD8_EM	Day 28	SPIN1	-0.369635	5.27445	-2.11379	0.0369581	0.773069	-2.08623
Single-cell pbulk	CD8_EM	Day 28	ANKHD1-EIF4EBP3	-1.01161	1.89892	-2.11251	0.0369909	0.773069	-2.08586
Single-cell pbulk	CD8_EM	Day 28	RP1-92O14.3	-0.978426	1.34389	-2.1184	0.0370899	0.773069	-2.08477
Single-cell pbulk	CD8_EM	Day 28	ITGA6	-0.389279	6.72541	-2.14784	0.0371128	0.773069	-2.08452
Single-cell pbulk	CD8_EM	Day 28	XCL2	0.729234	6.39033	2.14842	0.0371233	0.773069	2.08441
Single-cell pbulk	CD8_EM	Day 28	UBE2L3	0.216042	7.59853	2.10844	0.0374045	0.774212	2.08132
Single-cell pbulk	CD8_EM	Day 28	IFIT2	0.684843	4.6975	2.1094	0.0374391	0.774212	2.08094
Single-cell pbulk	CD8_EM	Day 28	RP11-425I13.3	-0.998801	1.70333	-2.11239	0.0374941	0.774212	-2.08034
Single-cell pbulk	CD8_EM	Day 28	CEP290	-0.357227	5.90358	-2.10431	0.0377261	0.77428	-2.07782
Single-cell pbulk	CD8_EM	Day 28	FAM102A	-0.44005	6.07164	-2.12685	0.0378648	0.77428	-2.07632
Single-cell pbulk	CD8_EM	Day 28	L2HGDH	-0.869984	2.91714	-2.10104	0.0380089	0.77428	-2.07476
Single-cell pbulk	CD8_EM	Day 28	SH3GL1	-0.318731	5.82792	-2.10162	0.0380668	0.77428	-2.07413
Single-cell pbulk	CD8_EM	Day 28	C12orf61	-0.866452	2.18998	-2.09937	0.0383334	0.77428	-2.07127
Single-cell pbulk	CD8_EM	Day 28	VAT1	0.552718	5.11253	2.09716	0.0383648	0.77428	2.07094
Single-cell pbulk	CD8_EM	Day 28	MIDN	0.273992	7.10952	2.10168	0.0384526	0.77428	2.07
Single-cell pbulk	CD8_EM	Day 28	DCUN1D2	-0.836228	3.12685	-2.09963	0.0384596	0.77428	-2.06992
Single-cell pbulk	CD8_EM	Day 28	AC018816.3	-0.955243	1.3458	-2.09672	0.03849	0.77428	-2.0696
Single-cell pbulk	CD8_EM	Day 28	HSD17B1	-0.902384	2.67977	-2.10266	0.0386416	0.77428	-2.06798
Single-cell pbulk	CD8_EM	Day 28	SCN1B	-0.894948	1.41669	-2.09047	0.0391469	0.77428	-2.06264
Single-cell pbulk	CD8_EM	Day 28	MRFAP1	0.267246	6.93398	2.09131	0.0391627	0.77428	2.06247
Single-cell pbulk	CD8_EM	Day 28	CD27-AS1	-0.804657	3.5079	-2.08861	0.0392409	0.77428	-2.06165
Single-cell pbulk	CD8_EM	Day 28	FAM161A	-0.951198	2.40758	-2.08762	0.0392704	0.77428	-2.06134
Single-cell pbulk	CD8_EM	Day 28	HAT1	-0.273341	6.00095	-2.08713	0.0392772	0.77428	-2.06127
Single-cell pbulk	CD8_EM	Day 28	HIBADH	0.378506	5.37556	2.08838	0.0393692	0.77428	2.06031
Single-cell pbulk	CD8_EM	Day 28	CD99	0.220966	10.14	2.12199	0.0394236	0.77428	2.05974
Single-cell pbulk	CD8_EM	Day 28	C20orf194	-0.653971	4.05061	-2.08756	0.0394487	0.77428	-2.05948
Single-cell pbulk	CD8_EM	Day 28	ZNF513	-0.666203	3.92774	-2.08612	0.0396196	0.77428	-2.05769
Single-cell pbulk	CD8_EM	Day 28	KIF1B	0.607226	4.46097	2.08625	0.0396673	0.77428	2.0572
Single-cell pbulk	CD8_EM	Day 28	UVRAG	-0.220246	6.96667	-2.08161	0.0398098	0.77428	-2.05572
Single-cell pbulk	CD8_EM	Day 28	TBXA2R	-1.08017	2.3327	-2.09917	0.0398729	0.77428	-2.05506
Single-cell pbulk	CD8_EM	Day 28	RQCD1	-0.279414	6.05622	-2.08487	0.0399933	0.77428	-2.05382
Single-cell pbulk	CD8_EM	Day 28	RP11-10K16.1	-0.880087	1.52508	-2.08414	0.0400254	0.77428	-2.05349
Single-cell pbulk	CD8_EM	Day 28	TAF6L	-0.540025	4.552	-2.07587	0.0403877	0.77654	-2.04976
Single-cell pbulk	CD8_EM	Day 28	GSPT2	-0.667518	4.52343	-2.07683	0.0404348	0.77654	-2.04928
Single-cell pbulk	CD8_EM	Day 28	SAYSD1	-0.460297	4.70236	-2.07581	0.0404591	0.77654	-2.04903
Single-cell pbulk	CD8_EM	Day 28	ATP6V0D1	0.286734	6.50464	2.08304	0.0406797	0.77835	2.04678
Single-cell pbulk	CD8_EM	Day 28	HVCN1	-0.574455	4.38106	-2.07672	0.0408807	0.77835	-2.04474
Single-cell pbulk	CD8_EM	Day 28	STIP1	-0.287188	6.60882	-2.07245	0.04096	0.77835	-2.04393
Single-cell pbulk	CD8_EM	Day 28	LINC00426	0.629952	4.60243	2.06963	0.040977	0.77835	2.04376
Single-cell pbulk	CD8_EM	Day 28	HERPUD2	0.207391	7.78789	2.07126	0.0413087	0.781535	2.04042
Single-cell pbulk	CD8_EM	Day 28	MMS19	-0.31946	5.94818	-2.06488	0.041451	0.781535	-2.03899
Single-cell pbulk	CD8_EM	Day 28	DOCK2	-0.1787	7.42691	-2.06408	0.0415914	0.781535	-2.03759
Single-cell pbulk	CD8_EM	Day 28	ALG8	0.429592	5.35816	2.06148	0.0417037	0.781535	2.03646
Single-cell pbulk	CD8_EM	Day 28	ZNF175	-0.815645	2.55744	-2.06534	0.0418702	0.781535	-2.03481
Single-cell pbulk	CD8_EM	Day 28	PRKG2	-0.958298	1.5811	-2.06585	0.0419371	0.781535	-2.03414
Single-cell pbulk	CD8_EM	Day 28	RAB1A	0.260051	6.32377	2.06094	0.0419776	0.781535	2.03374
Single-cell pbulk	CD8_EM	Day 28	LAMTOR5	0.221718	7.10672	2.06198	0.0419952	0.781535	2.03357
Single-cell pbulk	CD8_EM	Day 28	AHCY	0.488299	4.6931	2.0566	0.0423234	0.783298	2.03033
Single-cell pbulk	CD8_EM	Day 28	KIAA1377	-0.653922	4.13883	-2.06836	0.0425473	0.783298	-2.02813
Single-cell pbulk	CD8_EM	Day 28	PDS5A	-0.206502	7.55688	-2.05663	0.0426004	0.783298	-2.02761
Single-cell pbulk	CD8_EM	Day 28	CEP76	0.7486	3.65364	2.05213	0.0426213	0.783298	2.0274
Single-cell pbulk	CD8_EM	Day 28	REG4	-0.987232	1.01786	-2.06794	0.0426227	0.783298	-2.02739
Single-cell pbulk	CD8_EM	Day 28	RP13-188A5.1	-0.839632	2.95041	-2.05599	0.0427733	0.784107	-2.02592
Single-cell pbulk	CD8_EM	Day 28	NAPA-AS1	-0.885235	2.59916	-2.04859	0.0429746	0.784884	-2.02396
Single-cell pbulk	CD8_EM	Day 28	GTF2I	-0.204853	7.33362	-2.05238	0.0430293	0.784884	-2.02343
Single-cell pbulk	CD8_EM	Day 28	CDK18	-0.928232	1.63279	-2.04616	0.0434086	0.789843	-2.01976
Single-cell pbulk	CD8_EM	Day 28	PPP5C	0.344877	5.84454	2.04369	0.0435994	0.791355	2.01792
Single-cell pbulk	CD8_EM	Day 28	FAM131A	-0.891032	2.51018	-2.03764	0.0440809	0.7947	-2.01332
Single-cell pbulk	CD8_EM	Day 28	ZNF280B	0.846697	3.30288	2.03684	0.0441585	0.7947	2.01258
Single-cell pbulk	CD8_EM	Day 28	NDUFB1	0.307479	6.35334	2.03575	0.0443431	0.7947	2.01083
Single-cell pbulk	CD8_EM	Day 28	PAQR8	-0.594037	4.9105	-2.05589	0.0444459	0.7947	-2.00986
Single-cell pbulk	CD8_EM	Day 28	SDR39U1	-0.27686	6.9197	-2.03853	0.044484	0.7947	-2.0095
Single-cell pbulk	CD8_EM	Day 28	KIAA1731	0.507406	5.17217	2.03338	0.0446094	0.7947	2.00832
Single-cell pbulk	CD8_EM	Day 28	DESI1	-0.388998	5.42259	-2.03532	0.0446168	0.7947	-2.00825
Single-cell pbulk	CD8_EM	Day 28	ZNF184	-0.468586	4.59944	-2.03043	0.0448186	0.7947	-2.00635
Single-cell pbulk	CD8_EM	Day 28	PROCA1	-0.972632	2.06047	-2.03143	0.0448701	0.7947	-2.00587
Single-cell pbulk	CD8_EM	Day 28	NONO	-0.133371	7.87138	-2.02978	0.0449135	0.7947	-2.00546
Single-cell pbulk	CD8_EM	Day 28	SRGN	0.293018	9.87115	2.05763	0.0451095	0.7947	2.00363
Single-cell pbulk	CD8_EM	Day 28	NINJ2	0.724558	4.33946	2.03355	0.0451938	0.7947	2.00285
Single-cell pbulk	CD8_EM	Day 28	NHEJ1	-0.378252	4.65716	-2.03086	0.0452736	0.7947	-2.0021
Single-cell pbulk	CD8_EM	Day 28	RP11-678G14.2	-1.12544	1.77861	-2.03207	0.045453	0.7947	-2.00044
Single-cell pbulk	CD8_EM	Day 28	PRNP	0.270877	6.99254	2.0278	0.045637	0.7947	1.99874
Single-cell pbulk	CD8_EM	Day 28	THOC3	-0.367396	6.68424	-2.04849	0.0456463	0.7947	-1.99865
Single-cell pbulk	CD8_EM	Day 28	DKK3	1.06434	3.46783	2.03434	0.0457028	0.7947	1.99813
Single-cell pbulk	CD8_EM	Day 28	BCKDHB	-0.431517	5.24319	-2.02522	0.0457414	0.7947	-1.99777
Single-cell pbulk	CD8_EM	Day 28	ESYT2	-0.242883	7.42424	-2.02609	0.0459149	0.7947	-1.99617
Single-cell pbulk	CD8_EM	Day 28	GABBR1	-0.766792	3.83	-2.0201	0.0460618	0.7947	-1.99483
Single-cell pbulk	CD8_EM	Day 28	NCF2	0.685152	3.29953	2.01864	0.0460875	0.7947	1.99459
Single-cell pbulk	CD8_EM	Day 28	GANAB	-0.263074	6.47293	-2.01761	0.046162	0.7947	-1.99391
Single-cell pbulk	CD8_EM	Day 28	RP11-467D6.1	-0.796131	1.90147	-2.01631	0.0463008	0.795227	-1.99264
Single-cell pbulk	CD8_EM	Day 28	FZD6	-1.01832	1.87152	-2.02173	0.046456	0.796032	-1.99123
Single-cell pbulk	CD8_EM	Day 28	CCDC9	0.548129	4.59297	2.01305	0.0467469	0.798955	1.98859
Single-cell pbulk	CD8_EM	Day 28	HIRA	0.47256	5.58538	2.01087	0.0469525	0.798955	1.98673
Single-cell pbulk	CD8_EM	Day 28	KLHL32	-0.833385	2.35455	-2.01238	0.0470515	0.798955	-1.98584
Single-cell pbulk	CD8_EM	Day 28	RP11-84G21.1	-0.901216	1.67485	-2.01169	0.0471336	0.798955	-1.9851
Single-cell pbulk	CD8_EM	Day 28	NDUFS1	0.297973	5.99288	2.00955	0.04717	0.798955	1.98477
Single-cell pbulk	CD8_EM	Day 28	TGFBR2	-0.241604	8.08894	-2.02809	0.0476551	0.801679	-1.98043
Single-cell pbulk	CD8_EM	Day 28	CENPV	0.625032	4.13608	2.01089	0.0477082	0.801679	1.97996
Single-cell pbulk	CD8_EM	Day 28	TTYH2	0.714182	3.95649	2.00184	0.0478569	0.801679	1.97864
Single-cell pbulk	CD8_EM	Day 28	CHCHD1	0.420466	5.72215	2.00162	0.0478805	0.801679	1.97843
Single-cell pbulk	CD8_EM	Day 28	RP5-1180C10.2	-0.932638	1.52318	-2.00258	0.0479164	0.801679	-1.97811
Single-cell pbulk	CD8_EM	Day 28	EIF2S2	-0.219046	7.28574	-2.00568	0.0479851	0.801679	-1.9775
Single-cell pbulk	CD8_EM	Day 28	RHBDD2	0.278514	6.58149	2.00005	0.0481592	0.802763	1.97596
Single-cell pbulk	CD8_EM	Day 28	MIR4453	-0.844543	2.51286	-2.00075	0.0482817	0.802984	-1.97488
Single-cell pbulk	CD8_EM	Day 28	MTIF2	-0.477871	4.88667	-1.99547	0.0485614	0.805812	-1.97242
Single-cell pbulk	CD8_EM	Day 28	SHFM1	0.216542	7.46533	1.99512	0.0486868	0.805875	1.97132
Single-cell pbulk	CD8_EM	Day 28	CCDC58	0.544804	4.39996	1.99405	0.0488771	0.805875	1.96966
Single-cell pbulk	CD8_EM	Day 28	DUT	0.221573	7.76599	2.00417	0.048894	0.805875	1.96951
Single-cell pbulk	CD8_EM	Day 28	RARS2	0.350242	5.8951	1.99128	0.0493262	0.808529	1.96576
Single-cell pbulk	CD8_EM	Day 28	CEP72	-0.736219	3.37857	-1.99549	0.0493736	0.808529	-1.96535
Single-cell pbulk	CD8_EM	Day 28	MT2A	0.542311	8.24064	2.02676	0.0496452	0.808529	1.96301
Single-cell pbulk	CD8_EM	Day 28	SGTA	0.35843	5.30873	1.98445	0.049839	0.808529	1.96134
Single-cell pbulk	CD8_Naive	Day 1	RPRM	-2.28378	0.163405	-4.69513	2.07967e-05	0.191933	-4.25616
Single-cell pbulk	CD8_Naive	Day 28	YPEL2	-0.518335	5.78865	-4.12164	0.000119657	0.604873	-3.84683
Single-cell pbulk	CD8_Naive	Day 28	RPRM	-1.94347	0.163405	-3.98926	0.000211429	0.604873	-3.70495
Single-cell pbulk	CD8_Naive	Day 28	DCUN1D4	-0.547456	3.99204	-3.89648	0.000215364	0.604873	-3.70028
Single-cell pbulk	CD8_Naive	Day 28	RP11-326I11.3	0.555982	4.01297	3.67803	0.000373314	0.604873	3.55826
Single-cell pbulk	CD8_Naive	Day 28	HLA-DRA	0.757242	4.41158	3.57927	0.00052443	0.604873	3.46796
Single-cell pbulk	CD8_Naive	Day 28	RIPK2	-0.891169	4.36346	-3.72063	0.000525248	0.604873	-3.46754
Single-cell pbulk	CD8_Naive	Day 28	DPM2	0.504065	4.52245	3.57558	0.000528427	0.604873	3.46592
Single-cell pbulk	CD8_Naive	Day 28	GRK6	0.233259	7.00988	3.58721	0.000589125	0.604873	3.43657
Single-cell pbulk	CD8_Naive	Day 28	BAG3	-0.543433	4.5388	-3.52986	0.000735248	0.604873	-3.37609
Single-cell pbulk	CD8_Naive	Day 28	NFAT5	-0.385803	5.19874	-3.45289	0.000800969	0.604873	-3.35246
Single-cell pbulk	CD8_Naive	Day 28	GOLGA5	0.479535	4.3206	3.42659	0.000870917	0.604873	3.32921
Single-cell pbulk	CD8_Naive	Day 28	CTD-2031P19.5	-0.855236	2.8436	-3.43472	0.000935672	0.604873	-3.30919
Single-cell pbulk	CD8_Naive	Day 28	CNPY2	-0.444211	4.3192	-3.39186	0.00101919	0.604873	-3.28517
Single-cell pbulk	CD8_Naive	Day 28	MRPL51	-0.320606	6.3165	-3.43242	0.00105186	0.604873	-3.27628
Single-cell pbulk	CD8_Naive	Day 28	GNS	-0.511754	4.08868	-3.3382	0.0011641	0.604873	-3.24753
Single-cell pbulk	CD8_Naive	Day 28	DRAP1	0.196116	7.63081	3.32012	0.00123722	0.604873	3.23016
Single-cell pbulk	CD8_Naive	Day 28	U47924.31	-1.39848	0.724209	-3.31638	0.00127061	0.604873	-3.22254
Single-cell pbulk	CD8_Naive	Day 28	ZNF714	-0.882779	3.57324	-3.38454	0.0013297	0.604873	-3.20949
Single-cell pbulk	CD8_Naive	Day 28	RP1-92O14.3	-1.31314	0.626583	-3.27093	0.00144967	0.604873	-3.18458
Single-cell pbulk	CD8_Naive	Day 28	TOR3A	0.558613	4.19273	3.26829	0.00146041	0.604873	3.18244
Single-cell pbulk	CD8_Naive	Day 28	IL10RB-AS1	-1.24916	0.53388	-3.26942	0.00147539	0.604873	-3.17948
Single-cell pbulk	CD8_Naive	Day 28	HLA-DQA2	-1.50999	0.550434	-3.2775	0.00150321	0.604873	-3.17406
Single-cell pbulk	CD8_Naive	Day 28	NCK2	-0.284348	7.39522	-3.31734	0.00153696	0.604873	-3.16761
Single-cell pbulk	CD8_Naive	Day 28	DAG1	-0.630484	3.27124	-3.24479	0.00157297	0.604873	-3.16087
Single-cell pbulk	CD8_Naive	Day 28	GPM6B	-1.51548	0.917732	-3.23991	0.00168539	0.62218	-3.14071
Single-cell pbulk	CD8_Naive	Day 1	RIPK2	-0.946866	4.36346	-3.97936	0.000244339	0.628375	-3.66812
Single-cell pbulk	CD8_Naive	Day 1	IL13RA1	1.5787	0.08951	3.59057	0.000544457	0.628375	3.45787
Single-cell pbulk	CD8_Naive	Day 1	RNF213	0.224141	7.73385	3.5886	0.000556091	0.628375	3.45217
Single-cell pbulk	CD8_Naive	Day 1	RIT1	0.494944	3.98497	3.53822	0.000599324	0.628375	3.43192
Single-cell pbulk	CD8_Naive	Day 1	GBP4	0.672359	5.80272	3.54428	0.000615854	0.628375	3.42453
Single-cell pbulk	CD8_Naive	Day 1	ANKRD9	-1.59745	0.175097	-3.55074	0.000627972	0.628375	-3.41924
Single-cell pbulk	CD8_Naive	Day 1	U47924.31	-1.43826	0.724209	-3.52944	0.000646008	0.628375	-3.41152
Single-cell pbulk	CD8_Naive	Day 1	ACY1	0.747355	3.29969	3.47967	0.000738764	0.628375	3.37477
Single-cell pbulk	CD8_Naive	Day 1	MBD5	0.306049	5.53063	3.49375	0.000757484	0.628375	3.36788
Single-cell pbulk	CD8_Naive	Day 1	CXorf24	-1.39226	-0.171006	-3.44718	0.000946588	0.628375	-3.30594
Single-cell pbulk	CD8_Naive	Day 1	AF131215.5	-1.38406	0.279763	-3.39298	0.000973127	0.628375	-3.29818
Single-cell pbulk	CD8_Naive	Day 1	RP11-737O24.5	-1.3884	0.0883099	-3.38871	0.00098686	0.628375	-3.29425
Single-cell pbulk	CD8_Naive	Day 1	RIOK3	0.313123	5.8997	3.40336	0.000998227	0.628375	3.29103
Single-cell pbulk	CD8_Naive	Day 1	ICAM1	1.3158	1.51582	3.37007	0.0011031	0.628375	3.26282
Single-cell pbulk	CD8_Naive	Day 1	CDT1	-1.32454	0.536969	-3.33441	0.00126842	0.628375	-3.22303
Single-cell pbulk	CD8_Naive	Day 1	TNFRSF14	0.25894	7.16254	3.36268	0.00129526	0.628375	3.21703
Single-cell pbulk	CD8_Naive	Day 1	EXOC7	0.324564	5.37703	3.35984	0.00131652	0.628375	3.21236
Single-cell pbulk	CD8_Naive	Day 1	ALDH4A1	-1.43099	0.342446	-3.30982	0.0013334	0.628375	-3.20869
Single-cell pbulk	CD8_Naive	Day 1	SP110	0.242341	7.26495	3.32116	0.00136174	0.628375	3.20264
Single-cell pbulk	CD8_Naive	Day 1	CEP95	0.29599	6.06671	3.29628	0.0014466	0.634105	3.18519
Single-cell pbulk	CD8_Naive	Day 1	CTD-2162K18.4	-1.28636	-0.0491769	-3.27105	0.00151157	0.634105	-3.17245
Single-cell pbulk	CD8_Naive	Day 1	CAPZA2	0.24635	5.95633	3.22385	0.00168319	0.65635	3.14109
Single-cell pbulk	CD8_Naive	Day 1	HIST1H2BJ	1.24501	1.57685	3.20848	0.00176537	0.65635	3.1271
Single-cell pbulk	CD8_Naive	Day 1	TRIM26	-0.409271	4.46712	-3.16481	0.00202583	0.65635	-3.08642
Single-cell pbulk	CD8_Naive	Day 1	APOL6	0.4492	5.58963	3.16907	0.00206958	0.65635	3.08006
Single-cell pbulk	CD8_Naive	Day 1	IL15RA	1.41644	1.83202	3.16606	0.00210664	0.65635	3.07477
Single-cell pbulk	CD8_Naive	Day 1	TMEM63A	-0.25277	6.07003	-3.1624	0.00226746	0.65635	-3.05276
Single-cell pbulk	CD8_Naive	Day 1	RARRES3	0.213091	8.1882	3.14324	0.00237455	0.65635	3.03889
Single-cell pbulk	CD8_Naive	Day 1	SLC25A23	-0.487951	4.29867	-3.10307	0.00245556	0.65635	-3.02876
Single-cell pbulk	CD8_Naive	Day 1	SEL1L	-0.303999	5.17318	-3.09414	0.00252424	0.65635	-3.02042
Single-cell pbulk	CD8_Naive	Day 1	TAGAP	-0.323055	7.97341	-3.1627	0.00257968	0.65635	-3.01384
Single-cell pbulk	CD8_Naive	Day 1	MFSD12	0.355355	5.18819	3.12294	0.00258117	0.65635	3.01366
Single-cell pbulk	CD8_Naive	Day 1	PPIL4	-0.286288	6.11567	-3.11991	0.00265137	0.65635	-3.00551
Single-cell pbulk	CD8_Naive	Day 1	IFITM2	0.42187	8.91436	3.21789	0.00276588	0.65635	2.99263
Single-cell pbulk	CD8_Naive	Day 1	EXOC2	0.295267	5.20699	3.07556	0.0028067	0.65635	2.98815
Single-cell pbulk	CD8_Naive	Day 1	CTNNAL1	-1.47102	1.04437	-3.06791	0.00286259	0.65635	-2.98212
Single-cell pbulk	CD8_Naive	Day 1	CCDC77	0.648225	3.20416	3.03586	0.00301848	0.65635	2.96585
Single-cell pbulk	CD8_Naive	Day 1	GBP5	0.990041	5.51249	3.10477	0.00301876	0.65635	2.96582
Single-cell pbulk	CD8_Naive	Day 1	RNF26	0.533718	3.65501	3.038	0.00303894	0.65635	2.96377
Single-cell pbulk	CD8_Naive	Day 1	AVIL	1.28673	0.419374	3.03057	0.00308345	0.65635	2.95929
Single-cell pbulk	CD8_Naive	Day 1	DDX21	0.270085	6.57104	3.02169	0.00316103	0.65635	2.95163
Single-cell pbulk	CD8_Naive	Day 1	NCK2	-0.261384	7.39522	-3.07523	0.00317591	0.65635	-2.95018
Single-cell pbulk	CD8_Naive	Day 1	DRAP1	0.176175	7.63081	2.99886	0.00338208	0.65635	2.93069
Single-cell pbulk	CD8_Naive	Day 1	CTD-2031P19.5	-0.715433	2.8436	-3.01168	0.00351778	0.65635	-2.91845
Single-cell pbulk	CD8_Naive	Day 1	CCR7	-0.263308	9.27034	-3.00861	0.00356556	0.65635	-2.91424
Single-cell pbulk	CD8_Naive	Day 1	ANKRD6	-1.3211	1.2068	-2.99055	0.00357415	0.65635	-2.91349
Single-cell pbulk	CD8_Naive	Day 1	RP11-262H14.3	-2.32442	0.944204	-3.1104	0.00367755	0.65635	-2.90457
Single-cell pbulk	CD8_Naive	Day 1	GLCCI1	0.39039	4.90513	3.0057	0.00369386	0.65635	2.90319
Single-cell pbulk	CD8_Naive	Day 1	CHPF2	0.53042	3.85992	2.9666	0.00372264	0.65635	2.90076
Single-cell pbulk	CD8_Naive	Day 1	TNKS1BP1	-1.06718	1.75853	-2.98173	0.00377333	0.65635	-2.89651
Single-cell pbulk	CD8_Naive	Day 1	PTPRE	0.607844	4.14606	2.97078	0.00381831	0.65635	2.89279
Single-cell pbulk	CD8_Naive	Day 1	JAK3	0.262649	6.82925	2.98758	0.00382305	0.65635	2.89241
Single-cell pbulk	CD8_Naive	Day 1	SMAGP	-0.533584	3.83954	-2.95983	0.00384039	0.65635	-2.89098
Single-cell pbulk	CD8_Naive	Day 1	AC104135.3	-1.38174	0.0324673	-2.97876	0.00400936	0.672771	-2.87742
Single-cell pbulk	CD8_Naive	Day 28	RP11-140K17.3	-0.787288	2.99688	-3.207	0.00196391	0.697112	-3.09564
Single-cell pbulk	CD8_Naive	Day 28	CTD-2162K18.4	-1.26747	-0.0491769	-3.16573	0.00207554	0.698869	-3.07921
Single-cell pbulk	CD8_Naive	Day 28	PDP1	-0.604444	3.80415	-3.15026	0.00212031	0.698869	-3.07284
Single-cell pbulk	CD8_Naive	Day 28	FAM228B	0.663588	3.76323	3.12961	0.0022614	0.700308	3.05356
Single-cell pbulk	CD8_Naive	Day 28	RNF138	-0.21851	6.51778	-3.11944	0.00233404	0.700308	-3.04407
Single-cell pbulk	CD8_Naive	Day 28	ATP6V1D	-0.463967	4.47334	-3.10926	0.00241675	0.700308	-3.03358
Single-cell pbulk	CD8_Naive	Day 28	MAP4K2	-0.353562	5.44115	-3.15325	0.0024282	0.700308	-3.03215
Single-cell pbulk	CD8_Naive	Day 1	TMEM223	-0.326713	5.05168	-2.93131	0.00442832	0.729789	-2.84592
Single-cell pbulk	CD8_Naive	Day 1	SMIM11	0.31696	5.30999	2.91904	0.00450731	0.729789	2.84029
Single-cell pbulk	CD8_Naive	Day 1	MLH3	0.391468	4.28122	2.89113	0.00465761	0.741123	2.82981
Single-cell pbulk	CD8_Naive	Day 28	ULK2	-0.647476	3.53178	-3.10189	0.0026913	0.744046	-3.00096
Single-cell pbulk	CD8_Naive	Day 28	B9D1	-1.35611	0.213102	-3.07086	0.00280457	0.744046	-2.98838
Single-cell pbulk	CD8_Naive	Day 28	AC104135.3	-1.44355	0.0324673	-3.08256	0.00292049	0.744046	-2.97598
Single-cell pbulk	CD8_Naive	Day 28	FAM133B	0.234935	5.98418	3.03482	0.0030349	0.744046	2.96418
Single-cell pbulk	CD8_Naive	Day 28	SIGLEC9	-1.25105	0.27002	-3.03922	0.00306328	0.744046	-2.96132
Single-cell pbulk	CD8_Naive	Day 28	RP11-410E4.1	-1.23597	-0.112144	-3.04026	0.00306358	0.744046	-2.96129
Single-cell pbulk	CD8_Naive	Day 1	RCN3	1.11173	1.45184	2.8881	0.00484655	0.758115	2.81706
Single-cell pbulk	CD8_Naive	Day 1	JAK1	-0.106658	8.63406	-2.86643	0.00500807	0.770325	-2.80651
Single-cell pbulk	CD8_Naive	Day 28	SRSF2	-0.380267	7.69541	-3.12854	0.00329982	0.780872	-2.93833
Single-cell pbulk	CD8_Naive	Day 1	SPCS3	0.214263	6.62555	2.84775	0.00553526	0.816535	2.77411
Single-cell pbulk	CD8_Naive	Day 1	LILRA5	1.119	0.978246	2.82845	0.00561412	0.816535	2.76951
Single-cell pbulk	CD8_Naive	Day 1	YPEL2	-0.354659	5.78865	-2.87653	0.00566107	0.816535	-2.76679
Single-cell pbulk	CD8_Naive	Day 1	QSER1	0.574974	3.56229	2.82136	0.00571055	0.816535	2.76395
Single-cell pbulk	CD8_Naive	Day 1	MRPL52	0.255495	5.9782	2.84086	0.00575087	0.816535	2.76166
Single-cell pbulk	CD8_Naive	Day 1	VAMP5	0.345869	6.37525	2.86976	0.00593183	0.826598	2.75153
Single-cell pbulk	CD8_Naive	Day 1	BAZ1B	0.211713	6.46348	2.77965	0.00643999	0.826598	2.7245
Single-cell pbulk	CD8_Naive	Day 1	RP11-301O19.1	-1.12443	1.4913	-2.79575	0.006471	0.826598	-2.72291
Single-cell pbulk	CD8_Naive	Day 1	CD46	-0.184576	7.09942	-2.80796	0.00647934	0.826598	-2.72248
Single-cell pbulk	CD8_Naive	Day 1	DPM2	0.394983	4.52245	2.77326	0.00655897	0.826598	2.71844
Single-cell pbulk	CD8_Naive	Day 1	MON1B	0.383736	4.53861	2.77292	0.0065651	0.826598	2.71814
Single-cell pbulk	CD8_Naive	Day 1	ZCCHC2	-0.362757	4.81965	-2.79087	0.00662209	0.826598	-2.71527
Single-cell pbulk	CD8_Naive	Day 1	RP3-512E2.2	-0.471779	3.37206	-2.80874	0.00662281	0.826598	-2.71524
Single-cell pbulk	CD8_Naive	Day 1	ERAP1	0.353667	6.05515	2.83726	0.00665576	0.826598	2.71359
Single-cell pbulk	CD8_Naive	Day 1	RP11-417J8.3	-1.36326	0.29158	-2.82004	0.00674421	0.826598	-2.70922
Single-cell pbulk	CD8_Naive	Day 1	C12orf61	-1.1932	0.834392	-2.78591	0.00680696	0.826598	-2.70614
Single-cell pbulk	CD8_Naive	Day 28	RFTN1	0.361063	5.41043	3.01753	0.00363669	0.833644	2.90807
Single-cell pbulk	CD8_Naive	Day 28	EXOC7	0.291931	5.37703	3.00499	0.00374591	0.833644	2.8988
Single-cell pbulk	CD8_Naive	Day 28	SYT11	0.937459	2.82801	2.98085	0.00384498	0.833644	2.89061
Single-cell pbulk	CD8_Naive	Day 28	SEL1L	-0.293405	5.17318	-2.94716	0.00394454	0.833644	-2.88256
Single-cell pbulk	CD8_Naive	Day 28	UBXN6	-0.568116	3.16314	-2.9441	0.00398077	0.833644	-2.87968
Single-cell pbulk	CD8_Naive	Day 28	DNM2	0.220128	6.13176	2.93322	0.00411335	0.833644	2.86934
Single-cell pbulk	CD8_Naive	Day 28	TAGAP	-0.308525	7.97341	-2.99005	0.00415512	0.833644	-2.86614
Single-cell pbulk	CD8_Naive	Day 1	UNK	0.335175	4.72717	2.75165	0.00697643	0.836174	2.69797
Single-cell pbulk	CD8_Naive	Day 1	MT3	1.11897	2.51172	2.75716	0.00732162	0.845523	2.68185
Single-cell pbulk	CD8_Naive	Day 1	PSME1	0.216937	8.75837	2.75194	0.00732731	0.845523	2.68159
Single-cell pbulk	CD8_Naive	Day 1	MEFV	1.12763	0.424043	2.73027	0.00759913	0.845523	2.66938
Single-cell pbulk	CD8_Naive	Day 1	HBS1L	-0.206269	6.04848	-2.72813	0.0077766	0.845523	-2.66162
Single-cell pbulk	CD8_Naive	Day 1	CHMP3	-0.230241	5.87641	-2.71481	0.00806516	0.845523	-2.64933
Single-cell pbulk	CD8_Naive	Day 1	CDKL5	-0.956139	1.69085	-2.69992	0.00809088	0.845523	-2.64825
Single-cell pbulk	CD8_Naive	Day 1	HGS	0.301098	5.12168	2.7164	0.00814376	0.845523	2.64605
Single-cell pbulk	CD8_Naive	Day 1	RP11-410E4.1	-1.06361	-0.112144	-2.70175	0.00828736	0.845523	-2.64013
Single-cell pbulk	CD8_Naive	Day 1	IGSF22	-0.87143	2.41972	-2.68711	0.00836996	0.845523	-2.63677
Single-cell pbulk	CD8_Naive	Day 1	C11orf63	-0.763501	2.61002	-2.68607	0.00839446	0.845523	-2.63578
Single-cell pbulk	CD8_Naive	Day 1	FN3K	-0.861046	2.5469	-2.67725	0.00861062	0.845523	-2.62714
Single-cell pbulk	CD8_Naive	Day 1	BAG3	-0.405909	4.5388	-2.69761	0.00878319	0.845523	-2.62038
Single-cell pbulk	CD8_Naive	Day 1	DCDC1	-1.08627	0.198996	-2.67051	0.00892273	0.845523	-2.615
Single-cell pbulk	CD8_Naive	Day 1	TECR	-0.133659	7.41896	-2.6735	0.00907088	0.845523	-2.60937
Single-cell pbulk	CD8_Naive	Day 1	AKR7A2	-0.234833	5.49687	-2.66918	0.00923043	0.845523	-2.6034
Single-cell pbulk	CD8_Naive	Day 1	DLG4	1.04563	1.06717	2.6515	0.00924322	0.845523	2.60292
Single-cell pbulk	CD8_Naive	Day 1	ZNF224	-0.316506	4.74915	-2.66552	0.00929621	0.845523	-2.60096
Single-cell pbulk	CD8_Naive	Day 1	ADAP2	-1.11811	0.373056	-2.66051	0.00931062	0.845523	-2.60043
Single-cell pbulk	CD8_Naive	Day 1	ZNF398	0.450677	4.3104	2.64424	0.00943283	0.845523	2.59596
Single-cell pbulk	CD8_Naive	Day 1	TGFBI	-1.1628	0.708488	-2.65445	0.00947905	0.845523	-2.59428
Single-cell pbulk	CD8_Naive	Day 1	AC008440.5	-1.04297	0.268819	-2.64899	0.00948182	0.845523	-2.59417
Single-cell pbulk	CD8_Naive	Day 1	VSIG1	-0.373476	4.65025	-2.63591	0.00965049	0.845523	-2.58811
Single-cell pbulk	CD8_Naive	Day 1	C21orf49	-0.529283	3.44199	-2.64381	0.00968623	0.845523	-2.58683
Single-cell pbulk	CD8_Naive	Day 1	PDSS2	0.408723	4.07733	2.63069	0.00985722	0.845523	2.5808
Single-cell pbulk	CD8_Naive	Day 1	U2AF1L4	0.422523	5.91297	2.6948	0.0098811	0.845523	2.57996
Single-cell pbulk	CD8_Naive	Day 1	PPP6R2	0.348952	5.0693	2.65912	0.0099711	0.845523	2.57683
Single-cell pbulk	CD8_Naive	Day 1	CCDC88C	-0.195955	7.19595	-2.642	0.00999305	0.845523	-2.57607
Single-cell pbulk	CD8_Naive	Day 1	RNF34	-0.226084	5.54498	-2.62337	0.00999331	0.845523	-2.57606
Single-cell pbulk	CD8_Naive	Day 1	FMNL1	0.148016	7.08329	2.63077	0.0100143	0.845523	2.57533
Single-cell pbulk	CD8_Naive	Day 1	RP11-356I2.4	0.48979	4.13978	2.64281	0.0100261	0.845523	2.57493
Single-cell pbulk	CD8_Naive	Day 1	ZNF404	-1.0301	0.0846329	-2.62251	0.010296	0.845523	-2.56573
Single-cell pbulk	CD8_Naive	Day 1	GNS	-0.384659	4.08868	-2.61225	0.0103001	0.845523	-2.56559
Single-cell pbulk	CD8_Naive	Day 1	CHMP1A	0.437911	4.49904	2.62872	0.01037	0.845523	2.56324
Single-cell pbulk	CD8_Naive	Day 1	C10orf12	0.721991	2.43859	2.59695	0.010776	0.845523	2.54988
Single-cell pbulk	CD8_Naive	Day 1	AP2A1	-0.316193	4.38241	-2.59571	0.0107774	0.845523	-2.54984
Single-cell pbulk	CD8_Naive	Day 1	ACTB	0.116401	12.594	2.63884	0.010813	0.845523	2.54869
Single-cell pbulk	CD8_Naive	Day 1	SPECC1L	-0.337541	4.96099	-2.60961	0.010895	0.845523	-2.54605
Single-cell pbulk	CD8_Naive	Day 1	PNPT1	0.29727	5.11526	2.6035	0.0109294	0.845523	2.54495
Single-cell pbulk	CD8_Naive	Day 1	TRIM33	-0.216094	5.84457	-2.58968	0.0109562	0.845523	-2.54409
Single-cell pbulk	CD8_Naive	Day 1	STAT1	0.664041	8.05194	2.5935	0.0111578	0.845523	2.53772
Single-cell pbulk	CD8_Naive	Day 1	IFITM1	0.171058	10.6777	2.60546	0.0111982	0.845523	2.53645
Single-cell pbulk	CD8_Naive	Day 1	PILRB	0.279412	5.713	2.60697	0.0112787	0.845523	2.53394
Single-cell pbulk	CD8_Naive	Day 1	ZNF714	-0.651498	3.57324	-2.64535	0.0113016	0.845523	-2.53323
Single-cell pbulk	CD8_Naive	Day 1	S1PR4	-0.192194	7.33598	-2.59101	0.0113208	0.845523	-2.53264
Single-cell pbulk	CD8_Naive	Day 1	SLC44A2	0.196388	6.74516	2.59544	0.0113516	0.845523	2.53169
Single-cell pbulk	CD8_Naive	Day 1	CNPY2	-0.333026	4.3192	-2.58299	0.0113944	0.845523	-2.53036
Single-cell pbulk	CD8_Naive	Day 1	RLTPR	0.314414	4.91975	2.57522	0.0113967	0.845523	2.53029
Single-cell pbulk	CD8_Naive	Day 1	TRUB2	0.329079	4.43729	2.58419	0.0115333	0.845523	2.52611
Single-cell pbulk	CD8_Naive	Day 1	SERINC5	-0.223634	7.12265	-2.61392	0.0115436	0.845523	-2.5258
Single-cell pbulk	CD8_Naive	Day 1	MRPL41	0.206491	6.28826	2.57851	0.0117205	0.851721	2.52045
Single-cell pbulk	CD8_Naive	Day 1	IL7R	-0.259234	10.3412	-2.6139	0.0120133	0.851885	-2.51175
Single-cell pbulk	CD8_Naive	Day 1	SCRIB	0.945329	1.69019	2.56802	0.0120166	0.851885	2.51166
Single-cell pbulk	CD8_Naive	Day 1	MT2A	0.392663	6.6385	2.61115	0.0120631	0.851885	2.51029
Single-cell pbulk	CD8_Naive	Day 1	PSME2	0.255605	7.81799	2.56728	0.012092	0.851885	2.50945
Single-cell pbulk	CD8_Naive	Day 1	RP11-56G10.2	1.03122	1.67245	2.56567	0.0122964	0.859725	2.50352
Single-cell pbulk	CD8_Naive	Day 1	PFDN2	0.233503	5.75069	2.5583	0.0124668	0.862719	2.49865
Single-cell pbulk	CD8_Naive	Day 1	ARMCX2	0.655059	3.23824	2.5368	0.0126435	0.862719	2.49366
Single-cell pbulk	CD8_Naive	Day 1	TAPBP	0.230934	7.60177	2.57734	0.0126908	0.862719	2.49233
Single-cell pbulk	CD8_Naive	Day 1	MNT	0.465404	3.51801	2.53526	0.0127498	0.862719	2.49068
Single-cell pbulk	CD8_Naive	Day 1	MRPS15	-0.23297	5.98452	-2.56525	0.0128066	0.862719	-2.4891
Single-cell pbulk	CD8_Naive	Day 1	TBC1D22B	0.577571	2.64912	2.53184	0.0131044	0.86796	2.48092
Single-cell pbulk	CD8_Naive	Day 1	UBTD2	-0.635929	2.95897	-2.53751	0.013183	0.86796	-2.47879
Single-cell pbulk	CD8_Naive	Day 1	C8orf82	-0.419835	4.14188	-2.51905	0.01326	0.86796	-2.47671
Single-cell pbulk	CD8_Naive	Day 1	RAB19	-1.18659	0.881314	-2.51909	0.0132606	0.86796	-2.47669
Single-cell pbulk	CD8_Naive	Day 1	RP11-326I11.3	0.404327	4.01297	2.51554	0.0134047	0.871213	2.47283
Single-cell pbulk	CD8_Naive	Day 28	EIF3A	-0.164925	7.21334	-2.90741	0.00444389	0.87261	-2.8448
Single-cell pbulk	CD8_Naive	Day 1	RAB5B	-0.230074	5.57162	-2.51629	0.0137146	0.875408	-2.46465
Single-cell pbulk	CD8_Naive	Day 1	LRRFIP1	-0.138153	7.69612	-2.54516	0.0137436	0.875408	-2.4639
Single-cell pbulk	CD8_Naive	Day 1	MAP4K3	0.542406	3.49982	2.51847	0.0137538	0.875408	2.46363
Single-cell pbulk	CD8_Naive	Day 1	ACVR2A	1.07391	1.49699	2.50209	0.0142229	0.882062	2.45158
Single-cell pbulk	CD8_Naive	Day 1	RP11-745O10.2	1.16933	1.20391	2.50826	0.0142622	0.882062	2.45059
Single-cell pbulk	CD8_Naive	Day 1	SELPLG	-0.165998	7.75144	-2.50288	0.0143909	0.882062	-2.44736
Single-cell pbulk	CD8_Naive	Day 1	LSR	-0.223356	5.98805	-2.52442	0.0144158	0.882062	-2.44673
Single-cell pbulk	CD8_Naive	Day 1	APOL1	0.681315	2.84742	2.50358	0.0144616	0.882062	2.44559
Single-cell pbulk	CD8_Naive	Day 1	UBE2L6	0.33327	6.68293	2.4951	0.014598	0.882062	2.4422
Single-cell pbulk	CD8_Naive	Day 1	FAM211A	-0.91553	1.98673	-2.48262	0.0146107	0.882062	-2.44189
Single-cell pbulk	CD8_Naive	Day 1	CDH20	-1.17762	0.359173	-2.49212	0.014623	0.882062	-2.44158
Single-cell pbulk	CD8_Naive	Day 1	DOHH	-0.471759	3.54155	-2.49769	0.0148403	0.884212	-2.43625
Single-cell pbulk	CD8_Naive	Day 1	TAF7	0.157756	7.37573	2.50163	0.0148535	0.884212	2.43593
Single-cell pbulk	CD8_Naive	Day 1	AMFR	-0.299649	5.00871	-2.47613	0.0152728	0.884212	-2.42585
Single-cell pbulk	CD8_Naive	Day 1	MT-CO1	-0.152958	12.9919	-2.55172	0.0152765	0.884212	-2.42576
Single-cell pbulk	CD8_Naive	Day 1	STMN3	-0.237268	6.54682	-2.50207	0.0153511	0.884212	-2.42399
Single-cell pbulk	CD8_Naive	Day 1	TSPAN14	-0.250318	6.58915	-2.50177	0.0153722	0.884212	-2.42349
Single-cell pbulk	CD8_Naive	Day 1	STARD3	0.219042	5.64501	2.46253	0.0154099	0.884212	2.4226
Single-cell pbulk	CD8_Naive	Day 1	RP11-44F14.2	0.743918	2.96655	2.50242	0.0155024	0.884212	2.42042
Single-cell pbulk	CD8_Naive	Day 1	HEATR5B	-0.381538	4.33184	-2.47134	0.0155209	0.884212	-2.41999
Single-cell pbulk	CD8_Naive	Day 1	AKAP1	0.497426	3.89755	2.4563	0.0156618	0.886768	2.4167
Single-cell pbulk	CD8_Naive	Day 1	PSMB9	0.238156	8.01084	2.46817	0.0159906	0.889068	2.40913
Single-cell pbulk	CD8_Naive	Day 1	TTLL5	-0.371972	3.7552	-2.44543	0.0161174	0.889068	-2.40625
Single-cell pbulk	CD8_Naive	Day 1	MIER2	0.63667	2.70956	2.47141	0.0161442	0.889068	2.40564
Single-cell pbulk	CD8_Naive	Day 1	HERPUD1	-0.335545	5.59353	-2.45794	0.0164531	0.889068	-2.39871
Single-cell pbulk	CD8_Naive	Day 1	MIIP	-0.305006	4.47435	-2.4481	0.0165755	0.889068	-2.39599
Single-cell pbulk	CD8_Naive	Day 1	UBE2Z	-0.235534	5.86659	-2.43077	0.0167599	0.889068	-2.39193
Single-cell pbulk	CD8_Naive	Day 1	SUPT5H	0.224107	6.05791	2.43011	0.0167737	0.889068	2.39163
Single-cell pbulk	CD8_Naive	Day 1	USP27X	-0.979307	1.04033	-2.42661	0.0169393	0.889068	-2.38802
Single-cell pbulk	CD8_Naive	Day 1	TOP3B	-0.577226	3.28806	-2.42155	0.0171717	0.889068	-2.38301
Single-cell pbulk	CD8_Naive	Day 1	CTD-2555A7.3	-0.940054	0.33669	-2.41972	0.0172452	0.889068	-2.38144
Single-cell pbulk	CD8_Naive	Day 1	OGFOD1	0.288343	4.62322	2.41729	0.017372	0.889068	2.37874
Single-cell pbulk	CD8_Naive	Day 1	DEK	-0.137649	7.10076	-2.43173	0.0174646	0.889068	-2.37678
Single-cell pbulk	CD8_Naive	Day 1	SLC19A1	-0.59122	2.83872	-2.42907	0.0177752	0.889068	-2.37027
Single-cell pbulk	CD8_Naive	Day 1	CXorf65	1.0472	0.750681	2.41192	0.0178097	0.889068	2.36955
Single-cell pbulk	CD8_Naive	Day 1	STAT3	0.208242	7.43525	2.41999	0.0178138	0.889068	2.36947
Single-cell pbulk	CD8_Naive	Day 1	CHD8	0.221886	5.92094	2.40621	0.0178497	0.889068	2.36872
Single-cell pbulk	CD8_Naive	Day 1	DDX6	0.151521	7.58457	2.41959	0.0179185	0.889068	2.3673
Single-cell pbulk	CD8_Naive	Day 1	YWHAQ	0.160987	6.85291	2.42787	0.0179202	0.889068	2.36726
Single-cell pbulk	CD8_Naive	Day 1	SETD9	-0.701486	2.43329	-2.40424	0.0179414	0.889068	-2.36682
Single-cell pbulk	CD8_Naive	Day 1	RP11-505K9.1	1.0084	1.50665	2.40996	0.018031	0.889068	2.36498
Single-cell pbulk	CD8_Naive	Day 1	CTD-2007H13.3	-0.991134	1.49851	-2.41071	0.0180392	0.889068	-2.36481
Single-cell pbulk	CD8_Naive	Day 1	AD000090.2	-0.578758	2.98039	-2.41535	0.0182079	0.889068	-2.36136
Single-cell pbulk	CD8_Naive	Day 1	SEPT8	-1.18539	1.42194	-2.40403	0.0182354	0.889068	-2.3608
Single-cell pbulk	CD8_Naive	Day 1	ZNF780B	-0.337728	4.46324	-2.41242	0.0182609	0.889068	-2.36029
Single-cell pbulk	CD8_Naive	Day 1	INTS9	0.421198	4.08303	2.41688	0.0183341	0.889068	2.3588
Single-cell pbulk	CD8_Naive	Day 1	ZNF66	-0.4081	4.17946	-2.40891	0.0189234	0.889068	-2.34704
Single-cell pbulk	CD8_Naive	Day 1	SNX17	-0.154189	6.54265	-2.39817	0.018986	0.889068	-2.34581
Single-cell pbulk	CD8_Naive	Day 1	COA7	-0.874679	1.41901	-2.39276	0.0190132	0.889068	-2.34527
Single-cell pbulk	CD8_Naive	Day 1	PELI3	-0.844643	1.74177	-2.38185	0.0190495	0.889068	-2.34456
Single-cell pbulk	CD8_Naive	Day 1	USP30	-0.558514	2.66108	-2.3915	0.0191799	0.889068	-2.34202
Single-cell pbulk	CD8_Naive	Day 1	TRIM66	0.926754	1.6846	2.39625	0.0192182	0.889068	2.34127
Single-cell pbulk	CD8_Naive	Day 1	C9orf156	-0.26246	5.33695	-2.37774	0.0192191	0.889068	-2.34125
Single-cell pbulk	CD8_Naive	Day 1	BBS5	-0.936748	1.10347	-2.38054	0.0195135	0.889068	-2.33557
Single-cell pbulk	CD8_Naive	Day 1	HMGN2	0.123485	8.23017	2.38091	0.0195776	0.889068	2.33435
Single-cell pbulk	CD8_Naive	Day 1	FKBP5	-0.355376	7.46034	-2.4038	0.019623	0.889068	-2.33348
Single-cell pbulk	CD8_Naive	Day 1	DLG2	-1.1561	0.538496	-2.3876	0.0196432	0.889068	-2.33309
Single-cell pbulk	CD8_Naive	Day 1	NELFE	-0.283367	5.32213	-2.36891	0.019716	0.889068	-2.33171
Single-cell pbulk	CD8_Naive	Day 1	HGSNAT	-0.312369	4.89119	-2.36632	0.0197833	0.889068	-2.33043
Single-cell pbulk	CD8_Naive	Day 1	YARS	0.303432	5.06996	2.37787	0.0198847	0.889068	2.32852
Single-cell pbulk	CD8_Naive	Day 1	PELO	0.523922	3.07905	2.36348	0.0199269	0.889068	2.32772
Single-cell pbulk	CD8_Naive	Day 1	WDR44	-0.436931	3.8089	-2.37404	0.0200028	0.889068	-2.3263
Single-cell pbulk	CD8_Naive	Day 1	AP003774.1	1.24102	0.989642	2.36861	0.0200201	0.889068	2.32597
Single-cell pbulk	CD8_Naive	Day 1	DDX3X	-0.125829	7.55603	-2.38512	0.0200471	0.889068	-2.32547
Single-cell pbulk	CD8_Naive	Day 1	MROH6	-1.04686	0.96863	-2.36951	0.0200634	0.889068	-2.32516
Single-cell pbulk	CD8_Naive	Day 1	TCP1	0.206502	6.28033	2.37807	0.0202081	0.889068	2.32246
Single-cell pbulk	CD8_Naive	Day 1	KLLN	-1.0307	0.110292	-2.37877	0.020213	0.889068	-2.32237
Single-cell pbulk	CD8_Naive	Day 1	FMO5	-1.05418	0.311433	-2.35758	0.0202302	0.889068	-2.32205
Single-cell pbulk	CD8_Naive	Day 1	LIG3	-0.387648	3.91692	-2.35416	0.0204072	0.892595	-2.31878
Single-cell pbulk	CD8_Naive	Day 1	TNFSF8	-0.412422	6.02027	-2.38201	0.0205919	0.896426	-2.31539
Single-cell pbulk	CD8_Naive	Day 1	MSS51	-0.934693	0.127884	-2.35019	0.020977	0.898774	-2.3084
Single-cell pbulk	CD8_Naive	Day 1	ORAI3	-0.418471	3.59462	-2.36571	0.0210532	0.898774	-2.30703
Single-cell pbulk	CD8_Naive	Day 1	PDCD10	0.193744	6.12239	2.34036	0.0211878	0.898774	2.30462
Single-cell pbulk	CD8_Naive	Day 1	GBP2	0.387892	6.36378	2.35481	0.0212703	0.898774	2.30315
Single-cell pbulk	CD8_Naive	Day 1	ACTR3B	0.449161	3.34576	2.33648	0.0213466	0.898774	2.3018
Single-cell pbulk	CD8_Naive	Day 1	SRGAP2	1.05778	0.635135	2.34309	0.0214223	0.898774	2.30046
Single-cell pbulk	CD8_Naive	Day 1	DNM2	0.174848	6.13176	2.33277	0.021555	0.898774	2.29812
Single-cell pbulk	CD8_Naive	Day 1	CDKL3	0.898456	1.77272	2.34564	0.0219357	0.898774	2.29148
Single-cell pbulk	CD8_Naive	Day 1	ANKDD1A	-1.30027	1.21126	-2.34629	0.0219786	0.898774	-2.29074
Single-cell pbulk	CD8_Naive	Day 1	CD244	0.641829	3.08105	2.34378	0.0220118	0.898774	2.29016
Single-cell pbulk	CD8_Naive	Day 1	TTC32	0.294975	5.04653	2.32344	0.0220638	0.898774	2.28927
Single-cell pbulk	CD8_Naive	Day 1	EXOC1	0.287703	4.84026	2.33258	0.0220758	0.898774	2.28906
Single-cell pbulk	CD8_Naive	Day 1	VWDE	-1.59543	0.627122	-2.37728	0.0221006	0.898774	-2.28863
Single-cell pbulk	CD8_Naive	Day 1	RP11-83A24.2	0.436458	3.79187	2.32118	0.0221905	0.898774	2.28709
Single-cell pbulk	CD8_Naive	Day 1	BPTF	0.115855	7.7584	2.31697	0.0224466	0.898774	2.28272
Single-cell pbulk	CD8_Naive	Day 1	CTD-2666L21.1	-1.04585	1.10725	-2.32791	0.0225638	0.898774	-2.28074
Single-cell pbulk	CD8_Naive	Day 1	TRIM22	0.216463	7.1093	2.32502	0.0226106	0.898774	2.27995
Single-cell pbulk	CD8_Naive	Day 1	PQLC3	-0.327516	4.85816	-2.33873	0.0228175	0.898774	-2.27648
Single-cell pbulk	CD8_Naive	Day 1	RP11-453F18--B.1	0.976706	1.4426	2.31396	0.0228315	0.898774	2.27624
Single-cell pbulk	CD8_Naive	Day 1	MAGED1	0.293138	4.76155	2.32215	0.022898	0.898774	2.27513
Single-cell pbulk	CD8_Naive	Day 1	AVL9	-0.236789	5.08705	-2.32367	0.0229	0.898774	-2.2751
Single-cell pbulk	CD8_Naive	Day 1	RP5-1139B12.2	-0.927475	0.0952909	-2.31743	0.0229226	0.898774	-2.27472
Single-cell pbulk	CD8_Naive	Day 1	RP11-467P9.1	-0.898577	-0.040852	-2.30756	0.0229696	0.898774	-2.27394
Single-cell pbulk	CD8_Naive	Day 1	KIF3C	-1.06144	0.82307	-2.30629	0.0230397	0.898774	-2.27278
Single-cell pbulk	CD8_Naive	Day 1	DESI1	-0.313111	4.78815	-2.31636	0.023143	0.898774	-2.27107
Single-cell pbulk	CD8_Naive	Day 1	RP11-214O1.3	-0.971978	1.01765	-2.3011	0.0233774	0.898774	-2.26721
Single-cell pbulk	CD8_Naive	Day 1	PIAS4	-0.439196	3.81601	-2.31801	0.0233947	0.898774	-2.26693
Single-cell pbulk	CD8_Naive	Day 1	SQLE	-0.519383	3.32884	-2.30882	0.0234277	0.898774	-2.26639
Single-cell pbulk	CD8_Naive	Day 1	APAF1	0.401213	3.7832	2.30828	0.0235343	0.898774	2.26465
Single-cell pbulk	CD8_Naive	Day 1	GGH	-1.00459	1.2018	-2.3121	0.0236213	0.898774	-2.26323
Single-cell pbulk	CD8_Naive	Day 1	FST	-1.64704	-0.21162	-2.37011	0.0236648	0.898774	-2.26253
Single-cell pbulk	CD8_Naive	Day 28	SMS	-0.35854	4.96185	-2.90603	0.00483312	0.902945	-2.81795
Single-cell pbulk	CD8_Naive	Day 28	RNF2	-0.293934	4.80183	-2.87634	0.00486645	0.902945	-2.81574
Single-cell pbulk	CD8_Naive	Day 28	RASSF3	0.299696	5.65176	2.91333	0.00489189	0.902945	2.81407
Single-cell pbulk	CD8_Naive	Day 1	DBNL	0.182512	6.58026	2.30382	0.0240277	0.904272	2.25669
Single-cell pbulk	CD8_Naive	Day 1	KMO	0.683572	1.96157	2.29875	0.0240314	0.904272	2.25663
Single-cell pbulk	CD8_Naive	Day 1	KIAA0556	0.702308	2.33309	2.28846	0.0241035	0.904272	2.25548
Single-cell pbulk	CD8_Naive	Day 1	TMEM180	-0.665721	2.66394	-2.29495	0.0242448	0.904284	-2.25323
Single-cell pbulk	CD8_Naive	Day 1	CEP57L1	-0.540847	2.79769	-2.28217	0.0244764	0.904284	-2.24957
Single-cell pbulk	CD8_Naive	Day 1	PDXDC1	-0.323151	5.74965	-2.32377	0.0244943	0.904284	-2.24929
Single-cell pbulk	CD8_Naive	Day 1	RP11-135J2.4	-1.01355	0.636696	-2.28693	0.0244957	0.904284	-2.24926
Single-cell pbulk	CD8_Naive	Day 28	RAD51C	0.400281	4.59873	2.88445	0.00506362	0.912219	2.80296
Single-cell pbulk	CD8_Naive	Day 28	ZNF318	0.421342	4.53119	2.88149	0.00513982	0.912219	2.79814
Single-cell pbulk	CD8_Naive	Day 1	INPP1	0.744477	2.08991	2.28013	0.0248456	0.913547	2.24379
Single-cell pbulk	CD8_Naive	Day 1	NUDCD3	0.244715	5.55341	2.29032	0.0249619	0.91375	2.24199
Single-cell pbulk	CD8_Naive	Day 1	FAM32A	-0.200578	5.86548	-2.28476	0.0251454	0.91375	-2.23916
Single-cell pbulk	CD8_Naive	Day 1	MED24	0.354048	4.15045	2.26957	0.0252584	0.91375	2.23743
Single-cell pbulk	CD8_Naive	Day 1	ARPC2	0.0948371	8.76252	2.28099	0.0255421	0.91375	2.2331
Single-cell pbulk	CD8_Naive	Day 1	FAM198B	-0.966224	-0.0246038	-2.27315	0.0255511	0.91375	-2.23297
Single-cell pbulk	CD8_Naive	Day 1	C14orf64	0.191454	6.56066	2.28961	0.0256563	0.91375	2.23138
Single-cell pbulk	CD8_Naive	Day 1	C17orf49	0.463994	3.14427	2.26174	0.0257541	0.91375	2.2299
Single-cell pbulk	CD8_Naive	Day 1	TP53TG3D	-0.954591	0.751722	-2.26866	0.0257846	0.91375	-2.22944
Single-cell pbulk	CD8_Naive	Day 1	NPHP4	-0.862319	1.34421	-2.26059	0.0258359	0.91375	-2.22867
Single-cell pbulk	CD8_Naive	Day 1	DSCR3	0.253572	5.10061	2.26022	0.0258517	0.91375	2.22843
Single-cell pbulk	CD8_Naive	Day 1	C19orf66	0.180397	6.40215	2.27302	0.0259684	0.91375	2.22668
Single-cell pbulk	CD8_Naive	Day 1	RABAC1	0.261537	7.37317	2.30511	0.0262028	0.91375	2.22319
Single-cell pbulk	CD8_Naive	Day 1	MBOAT1	1.14629	1.65031	2.27005	0.0262347	0.91375	2.22272
Single-cell pbulk	CD8_Naive	Day 1	MRPL17	-0.305834	4.69962	-2.26646	0.0262406	0.91375	-2.22263
Single-cell pbulk	CD8_Naive	Day 1	SRF	0.370145	4.17981	2.25273	0.0263363	0.91375	2.22122
Single-cell pbulk	CD8_Naive	Day 1	MTMR10	-0.489656	3.29022	-2.24799	0.0266469	0.914441	-2.21665
Single-cell pbulk	CD8_Naive	Day 1	TMED3	0.225465	5.3306	2.26108	0.0268252	0.914441	2.21405
Single-cell pbulk	CD8_Naive	Day 1	ZNF512B	0.393969	3.56218	2.24472	0.0268635	0.914441	2.2135
Single-cell pbulk	CD8_Naive	Day 1	ZNF470	-0.734597	1.97294	-2.24385	0.0269207	0.914441	-2.21267
Single-cell pbulk	CD8_Naive	Day 1	PGAP3	-0.474331	3.60123	-2.23886	0.027264	0.914441	-2.20772
Single-cell pbulk	CD8_Naive	Day 1	UBC	0.125494	9.55248	2.25804	0.0273599	0.914441	2.20634
Single-cell pbulk	CD8_Naive	Day 1	RP3-496C20.1	-0.974205	0.107273	-2.24546	0.0274514	0.914441	-2.20504
Single-cell pbulk	CD8_Naive	Day 1	YTHDC2	0.220619	5.38738	2.23447	0.027551	0.914441	2.20362
Single-cell pbulk	CD8_Naive	Day 1	FAM129A	-1.1702	1.08711	-2.25418	0.0275768	0.914441	-2.20325
Single-cell pbulk	CD8_Naive	Day 1	FBXO4	0.393234	4.17355	2.23122	0.0277719	0.914441	2.20049
Single-cell pbulk	CD8_Naive	Day 1	MT-ATP8	-0.220085	10.1741	-2.30045	0.0277771	0.914441	-2.20042
Single-cell pbulk	CD8_Naive	Day 1	RP11-552F3.9	-0.924055	-0.0232599	-2.24411	0.0279134	0.914441	-2.1985
Single-cell pbulk	CD8_Naive	Day 1	CORO1A	0.0903916	9.82078	2.25805	0.0279686	0.914441	2.19773
Single-cell pbulk	CD8_Naive	Day 1	TARBP1	0.301091	4.74715	2.23248	0.0280809	0.914441	2.19615
Single-cell pbulk	CD8_Naive	Day 1	CCDC87	-0.980479	0.056145	-2.2323	0.0281307	0.914441	-2.19546
Single-cell pbulk	CD8_Naive	Day 1	USP32	0.437315	3.82098	2.22309	0.0283322	0.914441	2.19266
Single-cell pbulk	CD8_Naive	Day 1	RP11-261C10.3	-0.917626	0.249076	-2.23391	0.0284672	0.914441	-2.19079
Single-cell pbulk	CD8_Naive	Day 1	ANKRD36	0.265482	5.90507	2.24417	0.0285096	0.914441	2.1902
Single-cell pbulk	CD8_Naive	Day 1	CTU2	0.397012	3.5187	2.22046	0.0285156	0.914441	2.19012
Single-cell pbulk	CD8_Naive	Day 1	GNG7	-0.665943	2.8986	-2.24448	0.0286884	0.914441	-2.18774
Single-cell pbulk	CD8_Naive	Day 1	C16orf54	-0.283221	6.07959	-2.24351	0.028758	0.914441	-2.18679
Single-cell pbulk	CD8_Naive	Day 1	EEF1D	0.11468	10.7241	2.2542	0.0288324	0.914441	2.18577
Single-cell pbulk	CD8_Naive	Day 1	AK2	-0.211825	5.5512	-2.21592	0.0288347	0.914441	-2.18574
Single-cell pbulk	CD8_Naive	Day 1	DYNC2H1	-0.751885	2.19332	-2.21931	0.028937	0.914441	-2.18434
Single-cell pbulk	CD8_Naive	Day 1	ZRANB2	0.114481	7.41603	2.22965	0.0289522	0.914441	2.18414
Single-cell pbulk	CD8_Naive	Day 1	DPY30	0.189444	5.50817	2.21413	0.0289615	0.914441	2.18401
Single-cell pbulk	CD8_Naive	Day 1	RN7SL1	-0.630103	2.89264	-2.2281	0.029195	0.914441	-2.18084
Single-cell pbulk	CD8_Naive	Day 1	LEO1	-0.29682	4.88462	-2.2351	0.029235	0.914441	-2.1803
Single-cell pbulk	CD8_Naive	Day 1	GATAD2A	0.209391	5.64151	2.21026	0.029237	0.914441	2.18028
Single-cell pbulk	CD8_Naive	Day 1	JAGN1	-0.228372	5.53809	-2.20487	0.0296356	0.914441	-2.17493
Single-cell pbulk	CD8_Naive	Day 1	RP5-914P20.5	-0.910734	0.533233	-2.20974	0.0297178	0.914441	-2.17383
Single-cell pbulk	CD8_Naive	Day 1	AC011558.5	-0.867036	0.888453	-2.20316	0.0297477	0.914441	-2.17343
Single-cell pbulk	CD8_Naive	Day 1	CFL1	0.0863336	10.051	2.22871	0.0297806	0.914441	2.173
Single-cell pbulk	CD8_Naive	Day 1	TRAPPC11	0.303897	4.62517	2.21795	0.029913	0.914441	2.17124
Single-cell pbulk	CD8_Naive	Day 1	PDP1	-0.391925	3.80415	-2.20086	0.0299148	0.914441	-2.17122
Single-cell pbulk	CD8_Naive	Day 1	EMC3	0.203656	5.43915	2.20797	0.0299897	0.914441	2.17023
Single-cell pbulk	CD8_Naive	Day 1	KRBOX4	-0.300379	4.47454	-2.21153	0.0301111	0.914441	-2.16863
Single-cell pbulk	CD8_Naive	Day 1	MRPL51	-0.203928	6.3165	-2.21934	0.0301213	0.914441	-2.16849
Single-cell pbulk	CD8_Naive	Day 1	TRIM61	0.906225	1.9398	2.21737	0.0302935	0.915891	2.16623
Single-cell pbulk	CD8_Naive	Day 1	ILF3-AS1	0.214068	6.6273	2.21626	0.0305916	0.915891	2.16234
Single-cell pbulk	CD8_Naive	Day 1	PLEKHB1	0.223437	5.43692	2.19121	0.0306275	0.915891	2.16188
Single-cell pbulk	CD8_Naive	Day 1	CLEC2B	0.190114	6.45478	2.20574	0.0306557	0.915891	2.16151
Single-cell pbulk	CD8_Naive	Day 1	RP4-539M6.22	-0.691491	3.12417	-2.19022	0.0307132	0.915891	-2.16077
Single-cell pbulk	CD8_Naive	Day 1	POFUT1	0.472443	3.20504	2.18911	0.0307912	0.915891	2.15976
Single-cell pbulk	CD8_Naive	Day 1	RP1-92O14.3	-0.827545	0.626583	-2.18343	0.0312141	0.915891	-2.15433
Single-cell pbulk	CD8_Naive	Day 1	OASL	0.936498	1.46661	2.18662	0.0313076	0.915891	2.15314
Single-cell pbulk	CD8_Naive	Day 1	CSGALNACT2	0.261138	5.05022	2.19354	0.0314123	0.915891	2.15181
Single-cell pbulk	CD8_Naive	Day 1	RALY	0.149898	7.06936	2.18782	0.031656	0.915891	2.14873
Single-cell pbulk	CD8_Naive	Day 1	VPS13D	-0.237716	5.08312	-2.17492	0.0319744	0.915891	-2.14473
Single-cell pbulk	CD8_Naive	Day 1	AJAP1	-0.913767	0.0984653	-2.17457	0.0321661	0.915891	-2.14234
Single-cell pbulk	CD8_Naive	Day 1	RAC1	0.148281	7.02328	2.18556	0.032289	0.915891	2.14081
Single-cell pbulk	CD8_Naive	Day 1	IFITM3	0.530355	5.68813	2.20842	0.0323369	0.915891	2.14022
Single-cell pbulk	CD8_Naive	Day 1	EPDR1	-0.958331	-0.00295463	-2.17716	0.032462	0.915891	-2.13867
Single-cell pbulk	CD8_Naive	Day 1	CDK9	0.229305	5.26521	2.16729	0.0325852	0.915891	2.13716
Single-cell pbulk	CD8_Naive	Day 1	UBQLN4	-0.425874	3.71251	-2.16137	0.0329245	0.915891	-2.133
Single-cell pbulk	CD8_Naive	Day 1	FBXW4	0.28856	4.68352	2.16574	0.0330099	0.915891	2.13196
Single-cell pbulk	CD8_Naive	Day 1	ATHL1	-0.441186	5.71662	-2.22238	0.033051	0.915891	-2.13146
Single-cell pbulk	CD8_Naive	Day 1	LPAR2	-0.386714	4.32637	-2.15883	0.0331663	0.915891	-2.13006
Single-cell pbulk	CD8_Naive	Day 1	MIER1	0.145784	6.72054	2.15739	0.0332402	0.915891	2.12917
Single-cell pbulk	CD8_Naive	Day 1	MMD	0.401885	3.92932	2.17399	0.0332656	0.915891	2.12886
Single-cell pbulk	CD8_Naive	Day 1	RTN3	-0.228703	5.38719	-2.16586	0.0334194	0.915891	-2.12701
Single-cell pbulk	CD8_Naive	Day 1	SNRPD3	0.152215	6.77227	2.15504	0.0334224	0.915891	2.12697
Single-cell pbulk	CD8_Naive	Day 1	GALNT10	-0.426025	4.06892	-2.17512	0.03354	0.915891	-2.12556
Single-cell pbulk	CD8_Naive	Day 1	AMDHD2	-0.406272	3.77449	-2.15344	0.0335585	0.915891	-2.12534
Single-cell pbulk	CD8_Naive	Day 1	COX7C	0.0866825	9.45943	2.18695	0.0336374	0.915891	2.12439
Single-cell pbulk	CD8_Naive	Day 1	HDDC3	0.254338	4.98471	2.15095	0.033752	0.915891	2.12302
Single-cell pbulk	CD8_Naive	Day 1	ACOT13	-0.394012	4.18067	-2.14987	0.0338395	0.915891	-2.12198
Single-cell pbulk	CD8_Naive	Day 1	ZFYVE26	-0.426272	3.5258	-2.15275	0.0340652	0.915891	-2.1193
Single-cell pbulk	CD8_Naive	Day 1	POLK	-0.298853	4.71489	-2.16239	0.0340687	0.915891	-2.11926
Single-cell pbulk	CD8_Naive	Day 1	OPN3	0.303099	5.14998	2.16855	0.0340895	0.915891	2.11901
Single-cell pbulk	CD8_Naive	Day 1	TOMM40	0.21945	5.28207	2.15355	0.0341564	0.915891	2.11822
Single-cell pbulk	CD8_Naive	Day 1	AQP3	-0.198622	6.77813	-2.16235	0.0342195	0.915891	-2.11748
Single-cell pbulk	CD8_Naive	Day 1	SDCBP2-AS1	-0.402006	3.53373	-2.14942	0.0348802	0.915891	-2.10975
Single-cell pbulk	CD8_Naive	Day 1	RP11-69E11.8	0.853004	0.204814	2.13404	0.0351471	0.915891	2.10666
Single-cell pbulk	CD8_Naive	Day 1	HECA	-0.16501	7.07729	-2.14425	0.0352354	0.915891	-2.10564
Single-cell pbulk	CD8_Naive	Day 1	CAND1	-0.162652	6.07074	-2.14419	0.0352805	0.915891	-2.10512
Single-cell pbulk	CD8_Naive	Day 1	RABL2A	-0.956546	3.29749	-2.18082	0.0354918	0.915891	-2.1027
Single-cell pbulk	CD8_Naive	Day 1	C7orf55-LUC7L2	0.13273	6.709	2.12996	0.0355022	0.915891	2.10258
Single-cell pbulk	CD8_Naive	Day 1	TMCC2	-0.976835	0.15003	-2.14592	0.03561	0.915891	-2.10135
Single-cell pbulk	CD8_Naive	Day 1	TEX9	-0.873637	0.684458	-2.13073	0.035789	0.915891	-2.09932
Single-cell pbulk	CD8_Naive	Day 1	MON2	-0.197071	5.71066	-2.1331	0.0357929	0.915891	-2.09927
Single-cell pbulk	CD8_Naive	Day 1	TCF19	-0.59084	2.19103	-2.13833	0.0358679	0.915891	-2.09842
Single-cell pbulk	CD8_Naive	Day 1	CARD8	0.232264	5.82448	2.14796	0.0358796	0.915891	2.09829
Single-cell pbulk	CD8_Naive	Day 1	FAM114A2	0.335917	4.11705	2.12132	0.0362444	0.915891	2.09418
Single-cell pbulk	CD8_Naive	Day 1	CLIP3	0.958458	1.30016	2.13085	0.0362651	0.915891	2.09394
Single-cell pbulk	CD8_Naive	Day 1	ABCD3	-0.290637	4.75226	-2.13647	0.0365762	0.915891	-2.09046
Single-cell pbulk	CD8_Naive	Day 1	PPIB	0.0988951	8.14062	2.12716	0.0366298	0.915891	2.08987
Single-cell pbulk	CD8_Naive	Day 1	UBL4A	-0.29122	4.55034	-2.12655	0.0367586	0.915891	-2.08843
Single-cell pbulk	CD8_Naive	Day 1	FAM228B	0.463207	3.76323	2.1148	0.0368032	0.915891	2.08794
Single-cell pbulk	CD8_Naive	Day 1	NOP14	-0.21843	5.63093	-2.12503	0.036852	0.915891	-2.0874
Single-cell pbulk	CD8_Naive	Day 1	CRTAP	-0.289857	5.06596	-2.13299	0.0369643	0.915891	-2.08616
Single-cell pbulk	CD8_Naive	Day 1	CD55	-0.193657	8.30019	-2.13469	0.0370431	0.915891	-2.08529
Single-cell pbulk	CD8_Naive	Day 1	C1orf56	-0.722484	2.52369	-2.12509	0.0371097	0.915891	-2.08456
Single-cell pbulk	CD8_Naive	Day 1	AC137932.1	-0.803633	0.0511925	-2.11414	0.037313	0.915891	-2.08232
Single-cell pbulk	CD8_Naive	Day 1	TAOK3	0.159066	6.38169	2.11595	0.0373928	0.915891	2.08145
Single-cell pbulk	CD8_Naive	Day 1	PARD3B	-0.844737	0.314899	-2.10877	0.0374549	0.915891	-2.08077
Single-cell pbulk	CD8_Naive	Day 1	CDCA4	-0.457837	3.39621	-2.13272	0.0374864	0.915891	-2.08043
Single-cell pbulk	CD8_Naive	Day 1	DUSP23	0.253689	4.69758	2.11482	0.0377829	0.915891	2.0772
Single-cell pbulk	CD8_Naive	Day 1	KIAA2013	-0.276752	4.74034	-2.10343	0.0377947	0.915891	-2.07707
Single-cell pbulk	CD8_Naive	Day 1	EPB42	-0.884955	1.14867	-2.11021	0.0378065	0.915891	-2.07695
Single-cell pbulk	CD8_Naive	Day 1	CBR4	-0.429223	3.5698	-2.11791	0.0378324	0.915891	-2.07667
Single-cell pbulk	CD8_Naive	Day 1	GRWD1	-0.32218	4.40903	-2.10271	0.0378586	0.915891	-2.07638
Single-cell pbulk	CD8_Naive	Day 1	TRAPPC13	0.506901	3.28979	2.11462	0.0379919	0.915891	2.07494
Single-cell pbulk	CD8_Naive	Day 1	ANKRD36C	-0.212728	5.66632	-2.10046	0.0380738	0.915891	-2.07406
Single-cell pbulk	CD8_Naive	Day 1	FAM184B	0.933758	0.208824	2.11295	0.0381846	0.915891	2.07287
Single-cell pbulk	CD8_Naive	Day 1	TUBA4A	-0.241875	6.88432	-2.10981	0.0383732	0.915891	-2.07085
Single-cell pbulk	CD8_Naive	Day 1	CELF2	-0.159847	7.8165	-2.11494	0.0384123	0.915891	-2.07043
Single-cell pbulk	CD8_Naive	Day 1	SNAPC2	0.331788	4.04352	2.09653	0.0384158	0.915891	2.07039
Single-cell pbulk	CD8_Naive	Day 1	ZBED1	0.372946	4.28133	2.11005	0.0384803	0.915891	2.0697
Single-cell pbulk	CD8_Naive	Day 1	ZNF749	-0.539659	4.20125	-2.12738	0.03876	0.915891	-2.06673
Single-cell pbulk	CD8_Naive	Day 1	PISD	0.324496	4.36782	2.10236	0.0387839	0.915891	2.06647
Single-cell pbulk	CD8_Naive	Day 1	AP000476.1	0.540758	3.3061	2.10042	0.0388198	0.915891	2.06609
Single-cell pbulk	CD8_Naive	Day 1	PHF21A	-0.261928	4.60246	-2.09236	0.0388275	0.915891	-2.06601
Single-cell pbulk	CD8_Naive	Day 1	ZNF493	0.22051	5.58999	2.10602	0.0389188	0.915891	2.06504
Single-cell pbulk	CD8_Naive	Day 1	METTL23	0.158792	6.22723	2.10445	0.0389549	0.915891	2.06466
Single-cell pbulk	CD8_Naive	Day 1	GLT8D1	0.306946	4.759	2.10167	0.0391321	0.915891	2.0628
Single-cell pbulk	CD8_Naive	Day 1	FNTA	0.126842	6.88985	2.08878	0.0391527	0.915891	2.06258
Single-cell pbulk	CD8_Naive	Day 1	GSAP	0.360915	3.85575	2.08817	0.0391922	0.915891	2.06216
Single-cell pbulk	CD8_Naive	Day 1	TIMELESS	-0.673815	2.17846	-2.08688	0.0393912	0.915891	-2.06008
Single-cell pbulk	CD8_Naive	Day 1	TCIRG1	0.336036	4.81509	2.09606	0.0394628	0.915891	2.05933
Single-cell pbulk	CD8_Naive	Day 1	RGPD2	-1.48389	1.84433	-2.12632	0.0395311	0.915891	-2.05861
Single-cell pbulk	CD8_Naive	Day 1	SATB1	-0.129629	7.93263	-2.10437	0.0395382	0.915891	-2.05854
Single-cell pbulk	CD8_Naive	Day 1	HSPBAP1	0.505962	3.49622	2.09667	0.0396522	0.915891	2.05735
Single-cell pbulk	CD8_Naive	Day 1	MT-ND2	-0.247938	10.6002	-2.13846	0.0396872	0.915891	-2.05699
Single-cell pbulk	CD8_Naive	Day 1	ZNF563	-0.32176	3.88988	-2.08266	0.0396892	0.915891	-2.05697
Single-cell pbulk	CD8_Naive	Day 1	NR3C1	0.179244	6.5544	2.09223	0.0397557	0.915891	2.05628
Single-cell pbulk	CD8_Naive	Day 1	TPRA1	0.38106	4.10812	2.08149	0.0398261	0.915891	2.05555
Single-cell pbulk	CD8_Naive	Day 1	SAMD13	-0.833883	0.0944439	-2.08103	0.0398609	0.915891	-2.05519
Single-cell pbulk	CD8_Naive	Day 1	RP11-792A8.4	0.404886	3.58072	2.08685	0.0399298	0.915891	2.05447
Single-cell pbulk	CD8_Naive	Day 1	EVL	0.0848037	9.17356	2.10192	0.0399432	0.915891	2.05434
Single-cell pbulk	CD8_Naive	Day 1	UXT-AS1	-0.842156	-0.0610165	-2.08107	0.0401189	0.915891	-2.05252
Single-cell pbulk	CD8_Naive	Day 1	ULK2	-0.416878	3.53178	-2.09066	0.0403232	0.915891	-2.05042
Single-cell pbulk	CD8_Naive	Day 1	MFSD6	-0.281574	4.46369	-2.08654	0.0404479	0.915891	-2.04915
Single-cell pbulk	CD8_Naive	Day 1	NEDD4	-0.734437	1.99255	-2.10284	0.0405391	0.915891	-2.04821
Single-cell pbulk	CD8_Naive	Day 1	H3F3B	0.162478	9.82177	2.0794	0.0405648	0.915891	2.04795
Single-cell pbulk	CD8_Naive	Day 1	RP6-109B7.3	0.642475	2.11483	2.07345	0.0405681	0.915891	2.04792
Single-cell pbulk	CD8_Naive	Day 1	RMDN1	0.233781	5.17138	2.08027	0.0405817	0.915891	2.04778
Single-cell pbulk	CD8_Naive	Day 1	CTD-2336O2.1	-0.34561	5.23981	-2.09145	0.0407016	0.915891	-2.04656
Single-cell pbulk	CD8_Naive	Day 1	KB-1047C11.2	-0.863693	0.00591259	-2.07677	0.0407054	0.915891	-2.04652
Single-cell pbulk	CD8_Naive	Day 1	KATNAL2	-0.840791	0.763139	-2.07685	0.0409409	0.915891	-2.04413
Single-cell pbulk	CD8_Naive	Day 1	PWWP2B	-0.713025	2.05549	-2.07286	0.0411449	0.915891	-2.04207
Single-cell pbulk	CD8_Naive	Day 1	FAM69A	0.337415	4.49215	2.08639	0.041164	0.915891	2.04187
Single-cell pbulk	CD8_Naive	Day 1	TMEM161B-AS1	0.337947	4.96717	2.07958	0.0412777	0.915891	2.04073
Single-cell pbulk	CD8_Naive	Day 1	MEAF6	-0.157093	6.46567	-2.07895	0.0413159	0.915891	-2.04035
Single-cell pbulk	CD8_Naive	Day 1	RNF167	-0.152002	6.51222	-2.07825	0.0414006	0.915891	-2.0395
Single-cell pbulk	CD8_Naive	Day 1	ARHGEF10	1.06885	0.355449	2.07435	0.0420462	0.915891	2.03306
Single-cell pbulk	CD8_Naive	Day 1	PTCD1	0.472217	2.96954	2.05512	0.0423256	0.915891	2.0303
Single-cell pbulk	CD8_Naive	Day 1	EP400	-0.203185	5.84066	-2.06951	0.042419	0.915891	-2.02939
Single-cell pbulk	CD8_Naive	Day 1	ACSL6	-0.338834	4.18135	-2.06597	0.0425282	0.915891	-2.02831
Single-cell pbulk	CD8_Naive	Day 1	UNC13B	-0.856922	0.0379093	-2.05944	0.0427193	0.915891	-2.02644
Single-cell pbulk	CD8_Naive	Day 1	CHD6	-0.197441	5.69031	-2.05337	0.0427949	0.915891	-2.02571
Single-cell pbulk	CD8_Naive	Day 1	AKIRIN1	-0.180933	6.30317	-2.05709	0.0428162	0.915891	-2.0255
Single-cell pbulk	CD8_Naive	Day 1	SRXN1	-1.00879	0.200899	-2.06171	0.0429111	0.915891	-2.02457
Single-cell pbulk	CD8_Naive	Day 1	ZFX	-0.178132	5.6586	-2.06277	0.043077	0.915891	-2.02296
Single-cell pbulk	CD8_Naive	Day 1	KCMF1	0.236764	5.18153	2.0558	0.0432706	0.915891	2.02109
Single-cell pbulk	CD8_Naive	Day 1	XXYLT1	0.472892	3.12187	2.04593	0.0433017	0.915891	2.02079
Single-cell pbulk	CD8_Naive	Day 1	HSH2D	0.398765	4.09651	2.06163	0.0433525	0.915891	2.0203
Single-cell pbulk	CD8_Naive	Day 1	PTPN1	-0.143011	6.73088	-2.05165	0.0433909	0.915891	-2.01993
Single-cell pbulk	CD8_Naive	Day 1	ESYT2	-0.163847	6.81384	-2.05767	0.0435338	0.915891	-2.01855
Single-cell pbulk	CD8_Naive	Day 1	SMARCD3	0.371496	4.36271	2.05249	0.0435952	0.915891	2.01796
Single-cell pbulk	CD8_Naive	Day 1	SMIM15	0.281523	4.82238	2.04229	0.0436055	0.915891	2.01786
Single-cell pbulk	CD8_Naive	Day 1	ARIH2	0.176285	6.19655	2.05033	0.043684	0.915891	2.01711
Single-cell pbulk	CD8_Naive	Day 1	C10orf25	-0.861913	0.70805	-2.04119	0.0437166	0.915891	-2.0168
Single-cell pbulk	CD8_Naive	Day 1	P2RY11	0.823609	0.668129	2.04051	0.0437909	0.915891	2.01609
Single-cell pbulk	CD8_Naive	Day 1	PSMD6	-0.191124	6.11195	-2.04778	0.0438174	0.915891	-2.01583
Single-cell pbulk	CD8_Naive	Day 1	ZCCHC12	-1.10953	0.33899	-2.05682	0.043919	0.915891	-2.01486
Single-cell pbulk	CD8_Naive	Day 1	GCN1L1	0.26026	4.64075	2.04912	0.0439512	0.915891	2.01456
Single-cell pbulk	CD8_Naive	Day 1	SH3BP2	0.496898	3.90708	2.04785	0.044207	0.915891	2.01212
Single-cell pbulk	CD8_Naive	Day 1	NR2F6	-0.878821	2.16077	-2.06351	0.0443214	0.915891	-2.01104
Single-cell pbulk	CD8_Naive	Day 1	LRRC20	-0.83867	0.578513	-2.03405	0.0444435	0.915891	-2.00988
Single-cell pbulk	CD8_Naive	Day 1	ATG4B	-0.21595	5.11085	-2.03338	0.0445287	0.915891	-2.00908
Single-cell pbulk	CD8_Naive	Day 1	AL627309.1	-0.900261	-0.053187	-2.04813	0.0445788	0.915891	-2.00861
Single-cell pbulk	CD8_Naive	Day 1	GRK6	0.131947	7.00988	2.04116	0.0447185	0.915891	2.00729
Single-cell pbulk	CD8_Naive	Day 1	KMT2E	-0.100984	7.73396	-2.03934	0.0447276	0.915891	-2.00721
Single-cell pbulk	CD8_Naive	Day 1	MRPL14	-0.209188	5.77503	-2.03824	0.0448105	0.915891	-2.00643
Single-cell pbulk	CD8_Naive	Day 1	RABL3	-0.342456	4.1082	-2.02674	0.0451992	0.915891	-2.0028
Single-cell pbulk	CD8_Naive	Day 1	TTC21A	-0.995447	0.629194	-2.03076	0.0452153	0.915891	-2.00265
Single-cell pbulk	CD8_Naive	Day 1	BANF1	0.154337	7.05038	2.04097	0.0452193	0.915891	2.00261
Single-cell pbulk	CD8_Naive	Day 1	NBR1	-0.155419	5.815	-2.0363	0.0452313	0.915891	-2.0025
Single-cell pbulk	CD8_Naive	Day 1	HDX	-0.827818	0.307069	-2.02876	0.0452697	0.915891	-2.00214
Single-cell pbulk	CD8_Naive	Day 1	TMSB4X	0.0718081	12.6616	2.0637	0.045275	0.915891	2.00209
Single-cell pbulk	CD8_Naive	Day 1	FBXW7	0.199277	5.26037	2.02668	0.0453109	0.915891	2.00176
Single-cell pbulk	CD8_Naive	Day 1	EID1	0.199696	7.0501	2.04764	0.0454029	0.915891	2.0009
Single-cell pbulk	CD8_Naive	Day 1	S100PBP	0.282816	4.72758	2.03745	0.0454111	0.915891	2.00083
Single-cell pbulk	CD8_Naive	Day 1	SOCS3	0.745688	4.60525	2.03367	0.0454392	0.915891	2.00057
Single-cell pbulk	CD8_Naive	Day 1	SYT11	0.633656	2.82801	2.03371	0.0454736	0.915891	2.00025
Single-cell pbulk	CD8_Naive	Day 1	NPIPB4	-0.605909	2.87207	-2.03874	0.0455256	0.915891	-1.99977
Single-cell pbulk	CD8_Naive	Day 1	CALCOCO2	0.168813	6.1524	2.04087	0.0456016	0.915891	1.99906
Single-cell pbulk	CD8_Naive	Day 1	ATP1A1	-0.129528	7.16752	-2.03163	0.045697	0.915891	-1.99818
Single-cell pbulk	CD8_Naive	Day 1	TSC22D3	-0.237086	9.54049	-2.03249	0.0457833	0.915891	-1.99739
Single-cell pbulk	CD8_Naive	Day 1	C2orf74	0.479353	4.26001	2.04658	0.0458115	0.915891	1.99713
Single-cell pbulk	CD8_Naive	Day 1	TDG	-0.247311	5.40706	-2.02777	0.0458832	0.915891	-1.99647
Single-cell pbulk	CD8_Naive	Day 1	TMEM191C	-0.532271	3.06923	-2.03856	0.0458857	0.915891	-1.99644
Single-cell pbulk	CD8_Naive	Day 1	TBC1D2B	-0.281641	5.17074	-2.04532	0.0459213	0.915891	-1.99612
Single-cell pbulk	CD8_Naive	Day 1	ANXA11	-0.104503	7.77394	-2.0292	0.0460239	0.915891	-1.99517
Single-cell pbulk	CD8_Naive	Day 1	METTL8	0.367106	3.44441	2.01962	0.0460255	0.915891	1.99516
Single-cell pbulk	CD8_Naive	Day 1	MPI	0.251613	5.21327	2.03954	0.0460463	0.915891	1.99497
Single-cell pbulk	CD8_Naive	Day 1	RP11-517A5.4	-0.896708	0.185357	-2.02664	0.0460476	0.915891	-1.99496
Single-cell pbulk	CD8_Naive	Day 1	AAMDC	-0.484806	3.09056	-2.01699	0.0462241	0.916469	-1.99334
Single-cell pbulk	CD8_Naive	Day 1	RFC2	0.339682	3.65962	2.01611	0.0463176	0.916469	1.99249
Single-cell pbulk	CD8_Naive	Day 1	TMEM203	0.185038	5.71375	2.02526	0.0464168	0.916469	1.99158
Single-cell pbulk	CD8_Naive	Day 1	DCUN1D1	-0.269614	4.42117	-2.01466	0.0464739	0.916469	-1.99106
Single-cell pbulk	CD8_Naive	Day 1	S1PR5	1.21723	0.73188	2.03115	0.0468461	0.917028	1.98769
Single-cell pbulk	CD8_Naive	Day 1	ITGB1BP1	-0.25934	5.62427	-2.02797	0.0470991	0.917028	-1.98541
Single-cell pbulk	CD8_Naive	Day 1	SLC46A1	-0.701377	1.58014	-2.0176	0.0471778	0.917028	-1.9847
Single-cell pbulk	CD8_Naive	Day 1	SYNGR1	-0.813098	3.52667	-2.04995	0.0472506	0.917028	-1.98405
Single-cell pbulk	CD8_Naive	Day 1	AP000253.1	-0.874618	0.00944893	-2.00521	0.0474896	0.917028	-1.98191
Single-cell pbulk	CD8_Naive	Day 1	SH3PXD2A	0.769745	1.97011	2.01397	0.0475129	0.917028	1.9817
Single-cell pbulk	CD8_Naive	Day 1	ZBP1	0.493199	3.69697	2.00941	0.0477476	0.917028	1.97961
Single-cell pbulk	CD8_Naive	Day 1	H1FX	0.202307	8.5055	2.01491	0.0479339	0.917028	1.97795
Single-cell pbulk	CD8_Naive	Day 1	ZNF337	-0.373801	4.02227	-2.00195	0.0480477	0.917028	-1.97695
Single-cell pbulk	CD8_Naive	Day 1	SETD5	-0.15081	6.15168	-2.01183	0.0480623	0.917028	-1.97682
Single-cell pbulk	CD8_Naive	Day 1	NFATC3	-0.150502	6.70729	-1.99997	0.0480863	0.917028	-1.9766
Single-cell pbulk	CD8_Naive	Day 1	PIM3	0.374422	4.49025	1.9989	0.0481783	0.917028	1.97579
Single-cell pbulk	CD8_Naive	Day 1	MYO1D	-0.752711	1.96343	-2.00177	0.0482447	0.917028	-1.97521
Single-cell pbulk	CD8_Naive	Day 1	FAM102A	-0.194888	6.24556	-2.01288	0.0483465	0.917028	-1.97431
Single-cell pbulk	CD8_Naive	Day 1	SDF2L1	-0.193881	5.36531	-1.99739	0.0483583	0.917028	-1.97421
Single-cell pbulk	CD8_Naive	Day 1	TMEM248	0.161595	6.12683	1.99698	0.04839	0.917028	1.97393
Single-cell pbulk	CD8_Naive	Day 1	CNDP2	0.220539	5.38859	2.003	0.0485627	0.917028	1.97241
Single-cell pbulk	CD8_Naive	Day 1	ADD3	-0.122525	7.92167	-2.00827	0.0487235	0.917028	-1.971
Single-cell pbulk	CD8_Naive	Day 1	STRN	-0.244913	4.78971	-2.00183	0.0487476	0.917028	-1.97079
Single-cell pbulk	CD8_Naive	Day 1	RP11-140K17.3	-0.457232	2.99688	-2.00992	0.048762	0.917028	-1.97067
Single-cell pbulk	CD8_Naive	Day 1	TRIM23	0.300584	4.34567	1.99844	0.0488901	0.917028	1.96955
Single-cell pbulk	CD8_Naive	Day 1	CCDC138	-0.347671	3.40176	-1.99139	0.0490109	0.917028	-1.9685
Single-cell pbulk	CD8_Naive	Day 1	TLDC2	-0.870407	0.51623	-1.99119	0.0490333	0.917028	-1.9683
Single-cell pbulk	CD8_Naive	Day 1	RSPH3	-0.836425	1.5425	-1.99552	0.0490565	0.917028	-1.9681
Single-cell pbulk	CD8_Naive	Day 1	GPM6B	-0.894479	0.917732	-1.999	0.0490604	0.917028	-1.96807
Single-cell pbulk	CD8_Naive	Day 1	PSKH1	0.374152	3.25614	1.99215	0.0490857	0.917028	1.96785
Single-cell pbulk	CD8_Naive	Day 1	NHLRC2	0.338019	3.84119	1.98709	0.0494948	0.918425	1.9643
Single-cell pbulk	CD8_Naive	Day 1	PGM2	-0.274101	4.27811	-1.99382	0.0495448	0.918425	-1.96387
Single-cell pbulk	CD8_Naive	Day 1	PDZD2	-0.818285	-0.0567956	-1.98956	0.0495908	0.918425	-1.96348
Single-cell pbulk	CD8_Naive	Day 1	PET112	-0.400505	3.1867	-1.98552	0.0496781	0.918425	-1.96273
Single-cell pbulk	CD8_Naive	Day 1	KLHDC2	-0.164042	6.15478	-1.98383	0.0498699	0.918425	-1.96108
Single-cell pbulk	CD8_Naive	Day 28	RP11-301O19.1	-1.16142	1.4913	-2.83753	0.00570623	0.942991	-2.7642
Single-cell pbulk	CD8_Naive	Day 28	PLD3	0.263174	5.73499	2.84988	0.00580606	0.942991	2.75854
Single-cell pbulk	CD8_Naive	Day 28	ZNF414	0.287174	5.48747	2.80903	0.00591861	0.942991	2.75226
Single-cell pbulk	CD8_Naive	Day 28	HECA	-0.208208	7.07729	-2.84517	0.00594182	0.942991	-2.75097
Single-cell pbulk	CD8_Naive	Day 28	UBA3	-0.274021	5.69457	-2.83159	0.00600382	0.942991	-2.74757
Single-cell pbulk	CD8_Naive	Day 28	GIGYF1	-0.528141	3.87269	-2.80669	0.00612422	0.942991	-2.74106
Single-cell pbulk	CD8_Naive	Day 28	TRIM23	0.421913	4.34567	2.80983	0.00617327	0.942991	2.73843
Single-cell pbulk	CD8_Naive	Day 28	RP11-262H14.3	-2.17116	0.944204	-2.90867	0.00625012	0.942991	-2.73436
Single-cell pbulk	CD8_Naive	Day 28	CDT1	-1.10642	0.536969	-2.80419	0.00626004	0.942991	-2.73384
Single-cell pbulk	CD8_Naive	Day 28	PHF7	-0.673494	3.10787	-2.77988	0.00643541	0.942991	-2.72473
Single-cell pbulk	CD8_Naive	Day 28	AGAP8	0.364457	4.76623	2.78356	0.00643715	0.942991	2.72464
Single-cell pbulk	CD8_Naive	Day 28	SPTLC2	-0.348036	4.40868	-2.79249	0.00658489	0.944329	-2.71714
Single-cell pbulk	CD8_Naive	Day 28	BZRAP1	-1.39501	1.62613	-2.78182	0.00666639	0.944329	-2.71307
Single-cell pbulk	CD8_Naive	Day 28	TRABD2A	0.180179	7.88014	2.79797	0.00697281	0.944329	2.69814
Single-cell pbulk	CD8_Naive	Day 28	FKBP1A	0.195558	7.0426	2.79006	0.00706145	0.944329	2.69393
Single-cell pbulk	CD8_Naive	Day 28	MIIP	-0.354919	4.47435	-2.75998	0.00716701	0.944329	-2.68898
Single-cell pbulk	CD8_Naive	Day 28	HIBADH	0.358304	4.80827	2.74423	0.00721806	0.944329	2.68661
Single-cell pbulk	CD8_Naive	Day 28	DDIT4	-0.713533	6.86477	-2.78496	0.00727598	0.944329	-2.68394
Single-cell pbulk	CD8_Naive	Day 28	KIAA0319L	-0.324193	5.1828	-2.73623	0.00728865	0.944329	-2.68336
Single-cell pbulk	CD8_Naive	Day 28	ICAM1	1.09896	1.51582	2.73797	0.00736718	0.944329	2.67977
Single-cell pbulk	CD8_Naive	Day 28	HILPDA	-1.16438	1.0078	-2.72287	0.00756909	0.95692	-2.67071
Single-cell pbulk	CD8_Naive	Day 28	RP11-195C7.1	1.19834	1.11836	2.72267	0.00783146	0.976443	2.65925
Single-cell pbulk	CD8_Naive	Day 28	ZNF383	-0.42661	3.83433	-2.72411	0.00793512	0.976443	-2.65482
Single-cell pbulk	CD8_Naive	Day 28	FUK	0.810511	2.57395	2.69534	0.00828126	0.977015	2.64038
Single-cell pbulk	CD8_Naive	Day 28	SNPH	-0.645253	3.33647	-2.71353	0.00843603	0.977015	-2.6341
Single-cell pbulk	CD8_Naive	Day 28	PTPRE	0.556355	4.14606	2.68857	0.00857504	0.977015	2.62855
Single-cell pbulk	CD8_Naive	Day 28	CST3	0.65108	4.45179	2.68969	0.00858886	0.977015	2.628
Single-cell pbulk	CD8_Naive	Day 28	CHD3	-0.239087	7.0824	-2.71175	0.00859566	0.977015	-2.62773
Single-cell pbulk	CD8_Naive	Day 28	FAAH	-1.28223	0.581384	-2.68591	0.00875541	0.977015	-2.62146
Single-cell pbulk	CD8_Naive	Day 28	ACTB	0.120073	12.594	2.71464	0.00885604	0.977015	2.61756
Single-cell pbulk	CD8_Naive	Day 28	PWWP2B	-0.949532	2.05549	-2.66467	0.00904881	0.977015	-2.6102
Single-cell pbulk	CD8_Naive	Day 28	CTD-3193O13.9	-1.17921	0.211301	-2.66783	0.00909957	0.977015	-2.60829
Single-cell pbulk	CD8_Naive	Day 28	HMGN2	0.139255	8.23017	2.66883	0.00911966	0.977015	2.60754
Single-cell pbulk	CD8_Naive	Day 28	GPANK1	0.356246	4.62778	2.65385	0.00918294	0.977015	2.60517
Single-cell pbulk	CD8_Naive	Day 28	WDR19	-0.594541	2.94885	-2.63938	0.00958293	0.977015	-2.59053
Single-cell pbulk	CD8_Naive	Day 28	MOCS1	-1.22504	0.70342	-2.64641	0.0096217	0.977015	-2.58914
Single-cell pbulk	CD8_Naive	Day 28	CDK10	0.363472	5.21732	2.67335	0.00969067	0.977015	2.58668
Single-cell pbulk	CD8_Naive	Day 28	PELO	0.573932	3.07905	2.63323	0.00972671	0.977015	2.5854
Single-cell pbulk	CD8_Naive	Day 28	CDK5RAP1	-0.307752	4.82015	-2.62262	0.0100108	0.977015	-2.57546
Single-cell pbulk	CD8_Naive	Day 28	ATG13	-0.310416	5.00078	-2.62184	0.0100344	0.977015	-2.57464
Single-cell pbulk	CD8_Naive	Day 28	ESYT2	-0.211768	6.81384	-2.64085	0.0102139	0.977015	-2.5685
Single-cell pbulk	CD8_Naive	Day 28	SNX17	-0.168911	6.54265	-2.64026	0.0102671	0.977015	-2.5667
Single-cell pbulk	CD8_Naive	Day 28	FAIM	0.658651	3.19747	2.65048	0.0103018	0.977015	2.56553
Single-cell pbulk	CD8_Naive	Day 28	HDDC3	0.302978	4.98471	2.60629	0.0104706	0.977015	2.55989
Single-cell pbulk	CD8_Naive	Day 28	CTD-2555A7.3	-1.05352	0.33669	-2.60647	0.0105126	0.977015	-2.5585
Single-cell pbulk	CD8_Naive	Day 28	MAP4K3	0.562495	3.49982	2.62086	0.0105488	0.977015	2.5573
Single-cell pbulk	CD8_Naive	Day 28	C2orf74	0.617849	4.26001	2.65167	0.010631	0.977015	2.5546
Single-cell pbulk	CD8_Naive	Day 28	BLOC1S5	0.346773	4.42475	2.62958	0.0107403	0.977015	2.55104
Single-cell pbulk	CD8_Naive	Day 28	U2AF1L4	0.419909	5.91297	2.65625	0.0108059	0.977015	2.54891
Single-cell pbulk	CD8_Naive	Day 28	PBDC1	0.287066	5.15241	2.58558	0.0110796	0.977015	2.54018
Single-cell pbulk	CD8_Naive	Day 28	GALM	-0.653339	3.42723	-2.6011	0.0110825	0.977015	-2.54009
Single-cell pbulk	CD8_Naive	Day 28	RP5-1068E13.7	-0.838714	2.7822	-2.61528	0.0111421	0.977015	-2.53821
Single-cell pbulk	CD8_Naive	Day 28	FRAT1	0.477741	4.11089	2.60223	0.0112322	0.977015	2.53539
Single-cell pbulk	CD8_Naive	Day 28	TMX3	0.323312	5.0465	2.56853	0.0116059	0.977015	2.5239
Single-cell pbulk	CD8_Naive	Day 28	CXorf24	-1.05107	-0.171006	-2.58505	0.0116676	0.977015	-2.52204
Single-cell pbulk	CD8_Naive	Day 28	IL16	0.171874	7.6996	2.5975	0.0118019	0.977015	2.51801
Single-cell pbulk	CD8_Naive	Day 28	KIAA1147	-0.25941	5.61164	-2.57892	0.0118069	0.977015	-2.51786
Single-cell pbulk	CD8_Naive	Day 28	ZCCHC12	-1.40989	0.33899	-2.59044	0.0118208	0.977015	-2.51745
Single-cell pbulk	CD8_Naive	Day 28	ATXN7	-0.190827	6.28129	-2.5625	0.0118267	0.977015	-2.51727
Single-cell pbulk	CD8_Naive	Day 28	UBE2N	-0.189254	6.26067	-2.56334	0.0123166	0.977015	-2.50294
Single-cell pbulk	CD8_Naive	Day 28	LY75	-0.344316	4.95293	-2.55197	0.0124654	0.977015	-2.49869
Single-cell pbulk	CD8_Naive	Day 28	AGAP3	-1.03561	1.59743	-2.53982	0.0125636	0.977015	-2.49591
Single-cell pbulk	CD8_Naive	Day 28	IFITM3	0.624125	5.68813	2.59746	0.012602	0.977015	2.49482
Single-cell pbulk	CD8_Naive	Day 28	RCN3	0.998367	1.45184	2.54205	0.0126449	0.977015	2.49362
Single-cell pbulk	CD8_Naive	Day 28	AD000090.2	-0.649576	2.98039	-2.54657	0.0126997	0.977015	-2.49208
Single-cell pbulk	CD8_Naive	Day 28	CCDC47	-0.316717	5.18693	-2.53394	0.0127425	0.977015	-2.49089
Single-cell pbulk	CD8_Naive	Day 28	CTNNAL1	-1.23199	1.04437	-2.53724	0.0128571	0.977015	-2.4877
Single-cell pbulk	CD8_Naive	Day 28	INO80E	0.204351	5.94158	2.54164	0.0130753	0.977015	2.48171
Single-cell pbulk	CD8_Naive	Day 28	TOMM40L	0.712677	2.52381	2.5287	0.0131799	0.977015	2.47887
Single-cell pbulk	CD8_Naive	Day 28	BORA	-0.803656	2.21403	-2.54234	0.0131972	0.977015	-2.4784
Single-cell pbulk	CD8_Naive	Day 28	DYNC2H1	-0.881393	2.19332	-2.52278	0.013283	0.977015	-2.47609
Single-cell pbulk	CD8_Naive	Day 28	USP11	-0.19306	6.80577	-2.551	0.013345	0.977015	-2.47443
Single-cell pbulk	CD8_Naive	Day 28	RP11-261C10.3	-1.0557	0.249076	-2.52636	0.0135155	0.977015	-2.46989
Single-cell pbulk	CD8_Naive	Day 28	IFIT5	0.509468	4.24568	2.52911	0.0137221	0.977015	2.46446
Single-cell pbulk	CD8_Naive	Day 28	RP11-517A5.4	-1.13379	0.185357	-2.51697	0.0137351	0.977015	-2.46412
Single-cell pbulk	CD8_Naive	Day 28	POLR1E	-0.293203	5.05853	-2.54494	0.0138591	0.977015	-2.46089
Single-cell pbulk	CD8_Naive	Day 28	PTPRN2	1.01659	2.18908	2.51131	0.013879	0.977015	2.46038
Single-cell pbulk	CD8_Naive	Day 28	C14orf64	0.213305	6.56066	2.53501	0.0138829	0.977015	2.46028
Single-cell pbulk	CD8_Naive	Day 28	TNFSF8	-0.439625	6.02027	-2.53601	0.0139291	0.977015	-2.45909
Single-cell pbulk	CD8_Naive	Day 28	LSM12	-0.316173	5.22418	-2.51257	0.013974	0.977015	-2.45793
Single-cell pbulk	CD8_Naive	Day 28	RNF122	0.956246	1.3693	2.49449	0.0141577	0.982417	2.45324
Single-cell pbulk	CD8_Naive	Day 28	HMGN1	0.122911	8.14178	2.50278	0.0147088	0.995602	2.43947
Single-cell pbulk	CD8_Naive	Day 28	DBNDD2	0.598153	3.18406	2.47897	0.0147561	0.995602	2.43831
Single-cell pbulk	CD8_Naive	Day 28	SRGAP3	1.21619	1.25704	2.46811	0.0152273	0.995602	2.42693
Single-cell pbulk	CD8_Naive	Day 28	CSGALNACT2	0.293906	5.05022	2.47714	0.0155061	0.995602	2.42034
Single-cell pbulk	CD8_Naive	Day 28	IFITM2	0.333716	8.91436	2.5426	0.0155118	0.995602	2.4202
Single-cell pbulk	CD8_Naive	Day 28	RP11-1277A3.1	-1.02664	0.537005	-2.46739	0.0156822	0.995602	-2.41623
Single-cell pbulk	CD8_Naive	Day 28	RP11-367J11.2	-1.04438	1.12393	-2.46071	0.0157882	0.995602	-2.41378
Single-cell pbulk	CD8_Naive	Day 28	GRWD1	-0.378836	4.40903	-2.45262	0.0158147	0.995602	-2.41316
Single-cell pbulk	CD8_Naive	Day 28	TSPAN14	-0.250734	6.58915	-2.48689	0.0159143	0.995602	-2.41087
Single-cell pbulk	CD8_Naive	Day 28	FAM69A	0.408074	4.49215	2.47408	0.0160407	0.995602	2.40799
Single-cell pbulk	CD8_Naive	Day 28	HIST1H2BJ	0.96533	1.57685	2.44456	0.0161517	0.995602	2.40547
Single-cell pbulk	CD8_Naive	Day 28	MRPL48	-0.287045	4.86255	-2.50221	0.0161771	0.995602	-2.40489
Single-cell pbulk	CD8_Naive	Day 28	NR2F6	-1.06752	2.16077	-2.46791	0.016841	0.995602	-2.39016
Single-cell pbulk	CD8_Naive	Day 28	PNPT1	0.27912	5.11526	2.43793	0.0168672	0.995602	2.38959
Single-cell pbulk	CD8_Naive	Day 28	ZNF641	-0.43238	4.307	-2.43972	0.0172802	0.995602	-2.38069
Single-cell pbulk	CD8_Naive	Day 28	KCNQ1OT1	0.552032	3.23678	2.41779	0.0175596	0.995602	2.37478
Single-cell pbulk	CD8_Naive	Day 28	PUS1	0.370051	4.31663	2.40464	0.0179281	0.995602	2.3671
Single-cell pbulk	CD8_Naive	Day 28	CCDC180	-0.579848	3.16614	-2.41768	0.0181149	0.995602	-2.36326
Single-cell pbulk	CD8_Naive	Day 28	RN7SL1	-0.688665	2.89264	-2.4241	0.018129	0.995602	-2.36297
Single-cell pbulk	CD8_Naive	Day 28	KLHL35	-0.981716	0.14583	-2.40278	0.01819	0.995602	-2.36173
Single-cell pbulk	CD8_Naive	Day 28	MTMR14	0.224551	5.36995	2.40024	0.0182151	0.995602	2.36122
Single-cell pbulk	CD8_Naive	Day 28	ZNF507	-0.251128	5.06102	-2.4136	0.0184246	0.995602	-2.35697
Single-cell pbulk	CD8_Naive	Day 28	CCDC91	0.206391	6.42202	2.40916	0.0184295	0.995602	2.35687
Single-cell pbulk	CD8_Naive	Day 28	TMEM43	0.294037	4.9101	2.3949	0.0184333	0.995602	2.3568
Single-cell pbulk	CD8_Naive	Day 28	CHST2	0.953114	2.47544	2.40497	0.0186171	0.995602	2.35311
Single-cell pbulk	CD8_Naive	Day 28	TXNIP	-0.316518	11.4776	-2.42715	0.0188659	0.995602	-2.34817
Single-cell pbulk	CD8_Naive	Day 28	SUDS3	0.26899	5.18481	2.39265	0.0192799	0.995602	2.34007
Single-cell pbulk	CD8_Naive	Day 28	TMEM9	0.356033	4.30989	2.37588	0.0193031	0.995602	2.33962
Single-cell pbulk	CD8_Naive	Day 28	C6orf89	0.243046	5.41547	2.392	0.0193449	0.995602	2.33882
Single-cell pbulk	CD8_Naive	Day 28	CD55	-0.218332	8.30019	-2.40271	0.0194376	0.995602	-2.33703
Single-cell pbulk	CD8_Naive	Day 28	NDUFV1	-0.176468	6.82798	-2.38636	0.0196777	0.995602	-2.33244
Single-cell pbulk	CD8_Naive	Day 28	ERV3-1	-0.360026	4.31484	-2.3785	0.0197642	0.995602	-2.33079
Single-cell pbulk	CD8_Naive	Day 28	SLC19A2	0.792115	2.43931	2.36737	0.0202101	0.995602	2.32243
Single-cell pbulk	CD8_Naive	Day 28	KLF12	-0.199473	6.25435	-2.37078	0.0202409	0.995602	-2.32185
Single-cell pbulk	CD8_Naive	Day 28	NCKAP1L	0.225326	6.00101	2.35725	0.0203068	0.995602	2.32063
Single-cell pbulk	CD8_Naive	Day 28	PPP1R2	-0.164626	8.09195	-2.38925	0.0203159	0.995602	-2.32046
Single-cell pbulk	CD8_Naive	Day 28	PPM1A	-0.335012	4.60053	-2.36604	0.0206263	0.995602	-2.31476
Single-cell pbulk	CD8_Naive	Day 28	RABGGTB	0.29056	5.2855	2.35655	0.0206575	0.995602	2.31419
Single-cell pbulk	CD8_Naive	Day 28	MINOS1-NBL1	-0.611639	2.83394	-2.3758	0.0206903	0.995602	-2.31359
Single-cell pbulk	CD8_Naive	Day 28	PPIP5K2	0.22304	5.54281	2.34867	0.0206947	0.995602	2.31351
Single-cell pbulk	CD8_Naive	Day 28	CDS1	-0.995263	0.287306	-2.35212	0.0207522	0.995602	-2.31246
Single-cell pbulk	CD8_Naive	Day 28	ZNF548	-0.435995	3.49384	-2.35834	0.0207786	0.995602	-2.31198
Single-cell pbulk	CD8_Naive	Day 28	TSG101	0.309868	4.76926	2.34702	0.0207871	0.995602	2.31183
Single-cell pbulk	CD8_Naive	Day 28	ATAD1	-0.236309	5.63589	-2.36118	0.0207994	0.995602	-2.31161
Single-cell pbulk	CD8_Naive	Day 28	RP11-1000B6.3	0.281511	5.2019	2.36019	0.0209128	0.995602	2.30955
Single-cell pbulk	CD8_Naive	Day 28	SLC23A2	0.366578	4.24258	2.36661	0.0209621	0.995602	2.30867
Single-cell pbulk	CD8_Naive	Day 28	ZNF37A	0.267974	5.08653	2.35664	0.0210316	0.995602	2.30742
Single-cell pbulk	CD8_Naive	Day 28	OGFOD1	0.277306	4.62322	2.33874	0.0212308	0.995602	2.30385
Single-cell pbulk	CD8_Naive	Day 28	DLGAP4	0.317899	4.25223	2.34197	0.021245	0.995602	2.3036
Single-cell pbulk	CD8_Naive	Day 28	PTPN22	0.268871	5.29035	2.34541	0.0213841	0.995602	2.30113
Single-cell pbulk	CD8_Naive	Day 28	TBC1D10C	0.125042	7.9135	2.34218	0.021694	0.995602	2.29568
Single-cell pbulk	CD8_Naive	Day 28	HLA-DRB1	0.725842	3.65606	2.35507	0.0219898	0.995602	2.29054
Single-cell pbulk	CD8_Naive	Day 28	TYMP	-0.482187	4.02916	-2.33708	0.0221509	0.995602	-2.28777
Single-cell pbulk	CD8_Naive	Day 28	GATM	1.153	1.39855	2.34077	0.0223073	0.995602	2.28509
Single-cell pbulk	CD8_Naive	Day 28	EIF3CL	-1.0422	0.366696	-2.32103	0.0224708	0.995602	-2.28231
Single-cell pbulk	CD8_Naive	Day 28	RAB36	-1.01638	0.00893191	-2.31707	0.0226883	0.995602	-2.27864
Single-cell pbulk	CD8_Naive	Day 28	ZNF667-AS1	-0.635804	4.15198	-2.36008	0.0229549	0.995602	-2.27418
Single-cell pbulk	CD8_Naive	Day 28	PTPN1	-0.164664	6.73088	-2.31582	0.0229554	0.995602	-2.27418
Single-cell pbulk	CD8_Naive	Day 28	TRMT2B	0.31828	4.58372	2.30334	0.0232115	0.995602	2.26993
Single-cell pbulk	CD8_Naive	Day 28	HMGB2	0.236834	6.23342	2.33006	0.0232584	0.995602	2.26916
Single-cell pbulk	CD8_Naive	Day 28	HIC2	-0.519694	4.27533	-2.3177	0.0233718	0.995602	-2.2673
Single-cell pbulk	CD8_Naive	Day 28	RAB9A	-0.326804	4.34872	-2.30049	0.0233784	0.995602	-2.26719
Single-cell pbulk	CD8_Naive	Day 28	GBP5	0.749514	5.51249	2.32366	0.0237329	0.995602	2.26143
Single-cell pbulk	CD8_Naive	Day 28	RP11-552F3.9	-0.956832	-0.0232599	-2.30763	0.023838	0.995602	-2.25973
Single-cell pbulk	CD8_Naive	Day 28	GGH	-1.00739	1.2018	-2.30689	0.0238505	0.995602	-2.25953
Single-cell pbulk	CD8_Naive	Day 28	FRG1B	0.432676	4.99495	2.319	0.0238727	0.995602	2.25917
Single-cell pbulk	CD8_Naive	Day 28	CORO1A	0.0929686	9.82078	2.32063	0.0240725	0.995602	2.25597
Single-cell pbulk	CD8_Naive	Day 28	CTD-2382E5.1	-1.00089	-0.0716746	-2.28678	0.0244142	0.995602	-2.25055
Single-cell pbulk	CD8_Naive	Day 28	DGUOK	0.150794	6.81455	2.31481	0.0245646	0.995602	2.24818
Single-cell pbulk	CD8_Naive	Day 28	DCAF16	-0.257611	4.96908	-2.27659	0.0248199	0.995602	-2.2442
Single-cell pbulk	CD8_Naive	Day 28	TARSL2	-0.268094	5.56423	-2.28779	0.0249447	0.995602	-2.24226
Single-cell pbulk	CD8_Naive	Day 28	PIM3	0.433266	4.49025	2.2737	0.0249991	0.995602	2.24142
Single-cell pbulk	CD8_Naive	Day 28	FANCE	-0.623512	2.71916	-2.27266	0.0250639	0.995602	-2.24042
Single-cell pbulk	CD8_Naive	Day 28	RP11-137H2.4	-0.684208	2.73491	-2.28938	0.0251167	0.995602	-2.2396
Single-cell pbulk	CD8_Naive	Day 28	TRUB2	0.291224	4.43729	2.28404	0.0251174	0.995602	2.23959
Single-cell pbulk	CD8_Naive	Day 28	CDCA4	-0.496857	3.39621	-2.29962	0.0251502	0.995602	-2.23909
Single-cell pbulk	CD8_Naive	Day 28	AP003774.1	1.20738	0.989642	2.27593	0.0251651	0.995602	2.23886
Single-cell pbulk	CD8_Naive	Day 28	HSPE1	-0.160535	7.26103	-2.28907	0.0251743	0.995602	-2.23872
Single-cell pbulk	CD8_Naive	Day 28	BCL2L11	-0.458275	3.94757	-2.28116	0.0253104	0.995602	-2.23663
Single-cell pbulk	CD8_Naive	Day 28	DNMT3A	0.217524	5.76494	2.2895	0.0253409	0.995602	2.23617
Single-cell pbulk	CD8_Naive	Day 28	PTAFR	-1.02017	0.225789	-2.26826	0.0253436	0.995602	-2.23613
Single-cell pbulk	CD8_Naive	Day 28	PREPL	0.226489	5.75819	2.27699	0.0255542	0.995602	2.23292
Single-cell pbulk	CD8_Naive	Day 28	SMARCE1	0.181153	6.4081	2.27028	0.0257889	0.995602	2.22938
Single-cell pbulk	CD8_Naive	Day 28	ZNF385A	-0.99493	0.846833	-2.2626	0.0258949	0.995602	-2.22778
Single-cell pbulk	CD8_Naive	Day 28	TEX9	-0.940328	0.684458	-2.25692	0.0262993	0.995602	-2.22176
Single-cell pbulk	CD8_Naive	Day 28	CCDC69	0.15429	6.5656	2.2635	0.0264029	0.995602	2.22023
Single-cell pbulk	CD8_Naive	Day 28	CENPJ	0.6759	2.84135	2.25153	0.0264147	0.995602	2.22006
Single-cell pbulk	CD8_Naive	Day 28	PLEKHB1	0.227667	5.43692	2.25051	0.026484	0.995602	2.21904
Single-cell pbulk	CD8_Naive	Day 28	ALDH4A1	-0.97111	0.342446	-2.25387	0.0265331	0.995602	-2.21832
Single-cell pbulk	CD8_Naive	Day 28	TMEM39B	0.376713	3.81059	2.24919	0.026584	0.995602	2.21757
Single-cell pbulk	CD8_Naive	Day 28	IRF6	-0.973249	0.182671	-2.2503	0.0268652	0.995602	-2.21347
Single-cell pbulk	CD8_Naive	Day 28	RP5-894D12.3	0.993489	0.223634	2.23849	0.0276363	0.995602	2.20241
Single-cell pbulk	CD8_Naive	Day 28	MAGT1	0.263824	4.89168	2.24133	0.0277151	0.995602	2.2013
Single-cell pbulk	CD8_Naive	Day 28	RP13-582O9.5	-0.37268	4.16958	-2.24121	0.0277604	0.995602	-2.20066
Single-cell pbulk	CD8_Naive	Day 28	SF3B3	-0.196327	5.80668	-2.24496	0.0278921	0.995602	-2.1988
Single-cell pbulk	CD8_Naive	Day 28	KLHL15	-0.709388	2.34595	-2.23952	0.0279541	0.995602	-2.19793
Single-cell pbulk	CD8_Naive	Day 28	PHGDH	0.424884	4.18243	2.23776	0.0280994	0.995602	2.1959
Single-cell pbulk	CD8_Naive	Day 28	MRPL52	0.205075	5.9782	2.23785	0.0281169	0.995602	2.19565
Single-cell pbulk	CD8_Naive	Day 28	IL7R	-0.225768	10.3412	-2.26461	0.0281247	0.995602	-2.19554
Single-cell pbulk	CD8_Naive	Day 28	ZNF93	-0.556588	2.83131	-2.22567	0.0281533	0.995602	-2.19514
Single-cell pbulk	CD8_Naive	Day 28	VAMP5	0.271737	6.37525	2.25888	0.0281545	0.995602	2.19513
Single-cell pbulk	CD8_Naive	Day 28	D2HGDH	0.38085	4.28466	2.23746	0.0282951	0.995602	2.19317
Single-cell pbulk	CD8_Naive	Day 28	ATP13A4	0.943036	1.32357	2.22486	0.0283169	0.995602	2.19287
Single-cell pbulk	CD8_Naive	Day 28	USP32	0.44242	3.82098	2.22173	0.0284269	0.995602	2.19134
Single-cell pbulk	CD8_Naive	Day 28	URM1	-0.215522	5.87045	-2.24659	0.0284285	0.995602	-2.19132
Single-cell pbulk	CD8_Naive	Day 28	TMEM191C	-0.588208	3.06923	-2.23957	0.0286607	0.995602	-2.18812
Single-cell pbulk	CD8_Naive	Day 28	AC008964.1	-0.449402	3.45911	-2.21764	0.0287182	0.995602	-2.18733
Single-cell pbulk	CD8_Naive	Day 28	RCOR3	-0.281775	5.08953	-2.22386	0.0289008	0.995602	-2.18484
Single-cell pbulk	CD8_Naive	Day 28	GLCE	-0.522675	2.96139	-2.22568	0.028931	0.995602	-2.18443
Single-cell pbulk	CD8_Naive	Day 28	OPA1	0.217381	5.28556	2.21834	0.0290463	0.995602	2.18286
Single-cell pbulk	CD8_Naive	Day 28	PTMS	-1.21315	0.350292	-2.22864	0.0291311	0.995602	-2.18171
Single-cell pbulk	CD8_Naive	Day 28	DCTN2	0.2105	5.86666	2.22045	0.0294616	0.995602	2.17725
Single-cell pbulk	CD8_Naive	Day 28	SLX1B	-0.975414	0.85644	-2.2033	0.0297494	0.995602	-2.17341
Single-cell pbulk	CD8_Naive	Day 28	HIST2H2AC	-0.277422	5.25279	-2.23646	0.0300772	0.995602	-2.16907
Single-cell pbulk	CD8_Naive	Day 28	ANKRA2	0.276116	4.81973	2.19641	0.0302408	0.995602	2.16692
Single-cell pbulk	CD8_Naive	Day 28	SLC35D2	0.308563	5.16913	2.20897	0.0302502	0.995602	2.1668
Single-cell pbulk	CD8_Naive	Day 28	FKBP5	-0.329971	7.46034	-2.22063	0.0304878	0.995602	-2.16369
Single-cell pbulk	CD8_Naive	Day 28	RNF214	0.291074	4.69051	2.18937	0.0307652	0.995602	2.1601
Single-cell pbulk	CD8_Naive	Day 28	CDH20	-1.05515	0.359173	-2.19525	0.030774	0.995602	-2.15998
Single-cell pbulk	CD8_Naive	Day 28	IRF2	0.184147	6.46327	2.20049	0.0307897	0.995602	2.15978
Single-cell pbulk	CD8_Naive	Day 28	TMEM203	0.201617	5.71375	2.20169	0.0310099	0.995602	2.15695
Single-cell pbulk	CD8_Naive	Day 28	PCYOX1	-0.320296	4.53348	-2.18629	0.0310408	0.995602	-2.15655
Single-cell pbulk	CD8_Naive	Day 28	SMAP1	0.184197	6.04266	2.19864	0.0311406	0.995602	2.15527
Single-cell pbulk	CD8_Naive	Day 28	ADAP2	-0.929332	0.373056	-2.1894	0.0311944	0.995602	-2.15458
Single-cell pbulk	CD8_Naive	Day 28	NSMCE4A	-0.221328	5.55495	-2.19999	0.0313359	0.995602	-2.15278
Single-cell pbulk	CD8_Naive	Day 28	RRM2B	-0.581119	2.9862	-2.1882	0.0314311	0.995602	-2.15157
Single-cell pbulk	CD8_Naive	Day 28	PSMD8	-0.144509	6.4457	-2.1803	0.0314726	0.995602	-2.15105
Single-cell pbulk	CD8_Naive	Day 28	CCDC94	0.320569	4.1922	2.17685	0.0317205	0.995602	2.14791
Single-cell pbulk	CD8_Naive	Day 28	SPATA20	-0.646839	3.38282	-2.19753	0.031727	0.995602	-2.14783
Single-cell pbulk	CD8_Naive	Day 28	TP53TG3D	-0.944486	0.751722	-2.17742	0.0319729	0.995602	-2.14475
Single-cell pbulk	CD8_Naive	Day 28	SCRIB	0.817614	1.69019	2.17914	0.0319923	0.995602	2.14451
Single-cell pbulk	CD8_Naive	Day 28	GNPNAT1	0.434872	3.80502	2.17268	0.032036	0.995602	2.14396
Single-cell pbulk	CD8_Naive	Day 28	ZNF578	-0.908625	1.67656	-2.17701	0.0321201	0.995602	-2.14291
Single-cell pbulk	CD8_Naive	Day 28	SYAP1	-0.243115	5.36576	-2.17106	0.032175	0.995602	-2.14223
Single-cell pbulk	CD8_Naive	Day 28	HEBP2	0.283862	6.21263	2.20648	0.0322031	0.995602	2.14188
Single-cell pbulk	CD8_Naive	Day 28	RHBDD3	-0.630386	2.62077	-2.17864	0.0322402	0.995602	-2.14142
Single-cell pbulk	CD8_Naive	Day 28	IPCEF1	-0.237025	6.49921	-2.18408	0.0322765	0.995602	-2.14097
Single-cell pbulk	CD8_Naive	Day 28	RP11-154J22.1	-0.990578	0.286411	-2.1701	0.0324598	0.995602	-2.1387
Single-cell pbulk	CD8_Naive	Day 28	ID2	-0.287308	7.03828	-2.19681	0.0325899	0.995602	-2.1371
Single-cell pbulk	CD8_Naive	Day 28	NFE2L2	0.202583	6.13225	2.17104	0.0328634	0.995602	2.13375
Single-cell pbulk	CD8_Naive	Day 28	TMEM126B	-0.243712	5.15088	-2.17123	0.0328654	0.995602	-2.13372
Single-cell pbulk	CD8_Naive	Day 28	SETD9	-0.644085	2.43329	-2.16005	0.0330219	0.995602	-2.13182
Single-cell pbulk	CD8_Naive	Day 28	OTUD7A	-0.608805	2.60126	-2.16043	0.0331614	0.995602	-2.13012
Single-cell pbulk	CD8_Naive	Day 28	ACTN4	-0.461606	3.84936	-2.16061	0.0334585	0.995602	-2.12654
Single-cell pbulk	CD8_Naive	Day 28	NFYA	-0.372155	4.04684	-2.1515	0.0337078	0.995602	-2.12355
Single-cell pbulk	CD8_Naive	Day 28	ZNHIT3	0.172823	5.87533	2.16412	0.0337963	0.995602	2.12249
Single-cell pbulk	CD8_Naive	Day 28	FAM211A	-0.787393	1.98673	-2.15007	0.0338229	0.995602	-2.12218
Single-cell pbulk	CD8_Naive	Day 28	CARD8	0.236744	5.82448	2.17098	0.0338336	0.995602	2.12205
Single-cell pbulk	CD8_Naive	Day 28	NIFK-AS1	0.339379	4.26981	2.16073	0.0341524	0.995602	2.11827
Single-cell pbulk	CD8_Naive	Day 28	RABL2A	-0.977923	3.29749	-2.19047	0.0343046	0.995602	-2.11647
Single-cell pbulk	CD8_Naive	Day 28	RABL3	-0.371523	4.1082	-2.14392	0.0343249	0.995602	-2.11623
Single-cell pbulk	CD8_Naive	Day 28	AL627309.1	-0.960752	-0.053187	-2.15683	0.0345017	0.995602	-2.11416
Single-cell pbulk	CD8_Naive	Day 28	SLC14A1	-0.996597	0.514297	-2.14837	0.0345242	0.995602	-2.1139
Single-cell pbulk	CD8_Naive	Day 28	HNRNPK	-0.083239	8.50967	-2.1412	0.0345537	0.995602	-2.11355
Single-cell pbulk	CD8_Naive	Day 28	C19orf47	0.565335	2.50037	2.13479	0.0350821	0.995602	2.10741
Single-cell pbulk	CD8_Naive	Day 28	TMED3	0.211018	5.3306	2.15159	0.0351304	0.995602	2.10685
Single-cell pbulk	CD8_Naive	Day 28	GSDMA	-1.0799	0.404255	-2.15583	0.0353441	0.995602	-2.10439
Single-cell pbulk	CD8_Naive	Day 28	RERE	-0.204054	5.58645	-2.13055	0.035448	0.995602	-2.1032
Single-cell pbulk	CD8_Naive	Day 28	RUFY1	0.24657	5.14295	2.14302	0.0355059	0.995602	2.10254
Single-cell pbulk	CD8_Naive	Day 28	CNPPD1	-0.232354	5.58259	-2.14328	0.0355749	0.995602	-2.10175
Single-cell pbulk	CD8_Naive	Day 28	RLTPR	0.262937	4.91975	2.12825	0.0356338	0.995602	2.10108
Single-cell pbulk	CD8_Naive	Day 28	TRPM2	1.03091	0.270295	2.13187	0.0356956	0.995602	2.10038
Single-cell pbulk	CD8_Naive	Day 28	CDC40	0.15991	6.36855	2.13743	0.0357462	0.995602	2.0998
Single-cell pbulk	CD8_Naive	Day 28	MT3	0.885025	2.51172	2.13617	0.0357937	0.995602	2.09926
Single-cell pbulk	CD8_Naive	Day 28	RNF130	-0.245953	5.1689	-2.1259	0.0358335	0.995602	-2.09881
Single-cell pbulk	CD8_Naive	Day 28	RP11-730K11.1	-0.527762	2.98601	-2.13967	0.035881	0.995602	-2.09827
Single-cell pbulk	CD8_Naive	Day 28	BTN2A2	-0.664072	2.70435	-2.13265	0.0359214	0.995602	-2.09782
Single-cell pbulk	CD8_Naive	Day 28	KDM6A	-0.285043	4.15822	-2.12454	0.0359495	0.995602	-2.0975
Single-cell pbulk	CD8_Naive	Day 28	DOCK11	-0.197455	5.65253	-2.12472	0.0359547	0.995602	-2.09744
Single-cell pbulk	CD8_Naive	Day 28	TECR	-0.107563	7.41896	-2.13175	0.0360815	0.995602	-2.09601
Single-cell pbulk	CD8_Naive	Day 28	PLEKHB2	0.233304	5.25122	2.1229	0.0361082	0.995602	2.09571
Single-cell pbulk	CD8_Naive	Day 28	KATNAL2	-0.872235	0.763139	-2.12553	0.0364229	0.995602	-2.09217
Single-cell pbulk	CD8_Naive	Day 28	MAT2B	-0.144493	7.18902	-2.12401	0.0365593	0.995602	-2.09065
Single-cell pbulk	CD8_Naive	Day 28	JAK1	-0.0797591	8.63406	-2.11553	0.0367271	0.995602	-2.08878
Single-cell pbulk	CD8_Naive	Day 28	TBL2	0.578033	2.87371	2.12005	0.0367751	0.995602	2.08825
Single-cell pbulk	CD8_Naive	Day 28	NDUFS4	-0.247173	5.40061	-2.13257	0.0368267	0.995602	-2.08768
Single-cell pbulk	CD8_Naive	Day 28	TAOK3	0.162218	6.38169	2.12104	0.036927	0.995602	2.08657
Single-cell pbulk	CD8_Naive	Day 28	DNM3	-0.732343	0.759256	-2.11106	0.0371189	0.995602	-2.08445
Single-cell pbulk	CD8_Naive	Day 28	GPHN	-0.303099	4.28797	-2.10936	0.0372678	0.995602	-2.08282
Single-cell pbulk	CD8_Naive	Day 28	PIM2	0.241313	7.23977	2.12653	0.0374063	0.995602	2.0813
Single-cell pbulk	CD8_Naive	Day 28	CTD-2007H13.3	-0.900997	1.49851	-2.11048	0.037447	0.995602	-2.08086
Single-cell pbulk	CD8_Naive	Day 28	CES1	-0.850853	-0.106296	-2.1144	0.0376186	0.995602	-2.07899
Single-cell pbulk	CD8_Naive	Day 28	SLC35C2	0.201293	5.58592	2.11038	0.0380858	0.995602	2.07393
Single-cell pbulk	CD8_Naive	Day 28	TTC5	0.367694	4.10757	2.10602	0.0381863	0.995602	2.07285
Single-cell pbulk	CD8_Naive	Day 28	NDUFB6	-0.164002	6.2385	-2.09907	0.0382059	0.995602	-2.07264
Single-cell pbulk	CD8_Naive	Day 28	C6orf136	-0.324931	4.5804	-2.10511	0.0383215	0.995602	-2.0714
Single-cell pbulk	CD8_Naive	Day 28	ATP5C1	0.119519	7.01236	2.09819	0.0383257	0.995602	2.07135
Single-cell pbulk	CD8_Naive	Day 28	RBM45	0.45963	3.51774	2.09702	0.0384063	0.995602	2.07049
Single-cell pbulk	CD8_Naive	Day 28	RPS10P7	-1.05263	0.616129	-2.09978	0.038466	0.995602	-2.06985
Single-cell pbulk	CD8_Naive	Day 28	C11orf48	-0.215939	5.66797	-2.09424	0.0386445	0.995602	-2.06795
Single-cell pbulk	CD8_Naive	Day 28	FAM102A	-0.207715	6.24556	-2.10936	0.0387299	0.995602	-2.06705
Single-cell pbulk	CD8_Naive	Day 28	TTLL5	-0.314319	3.7552	-2.0919	0.0388431	0.995602	-2.06584
Single-cell pbulk	CD8_Naive	Day 28	ROMO1	0.186832	6.15818	2.09102	0.038959	0.995602	2.06462
Single-cell pbulk	CD8_Naive	Day 28	ZNF850	-0.859345	1.47203	-2.09367	0.0390744	0.995602	-2.0634
Single-cell pbulk	CD8_Naive	Day 28	TBC1D16	1.04354	0.941141	2.09669	0.0391309	0.995602	2.06281
Single-cell pbulk	CD8_Naive	Day 28	COL18A1	-1.31294	3.87501	-2.14853	0.0393177	0.995602	-2.06085
Single-cell pbulk	CD8_Naive	Day 28	NKG2-E	-0.993583	0.00637157	-2.09585	0.0395619	0.995602	-2.05829
Single-cell pbulk	CD8_Naive	Day 28	ITSN2	-0.133953	6.90986	-2.09572	0.039568	0.995602	-2.05823
Single-cell pbulk	CD8_Naive	Day 28	DCLRE1C	-0.314226	4.03129	-2.0827	0.0396853	0.995602	-2.05701
Single-cell pbulk	CD8_Naive	Day 28	PPIG	0.120842	7.15555	2.0885	0.0397424	0.995602	2.05642
Single-cell pbulk	CD8_Naive	Day 28	SLC19A1	-0.506879	2.83872	-2.09363	0.0401658	0.995602	-2.05204
Single-cell pbulk	CD8_Naive	Day 28	ZMYND19	0.378436	3.96075	2.08638	0.0402482	0.995602	2.05119
Single-cell pbulk	CD8_Naive	Day 28	STRADA	0.313221	3.84203	2.08715	0.0403535	0.995602	2.05011
Single-cell pbulk	CD8_Naive	Day 28	CCDC174	0.240858	5.15062	2.08785	0.0403858	0.995602	2.04978
Single-cell pbulk	CD8_Naive	Day 28	MBNL1-AS1	0.696651	1.84338	2.07287	0.0406389	0.995602	2.0472
Single-cell pbulk	CD8_Naive	Day 28	RP11-83A24.2	0.394424	3.79187	2.07105	0.0407827	0.995602	2.04573
Single-cell pbulk	CD8_Naive	Day 28	NCK1	0.229429	5.3334	2.07099	0.0408099	0.995602	2.04546
Single-cell pbulk	CD8_Naive	Day 28	SMC2	0.346899	4.26502	2.0699	0.0408936	0.995602	2.04461
Single-cell pbulk	CD8_Naive	Day 28	RP11-77P6.2	-0.914037	0.904698	-2.06991	0.0411811	0.995602	-2.0417
Single-cell pbulk	CD8_Naive	Day 28	DNAJA1	-0.178046	6.95489	-2.07302	0.0412395	0.995602	-2.04111
Single-cell pbulk	CD8_Naive	Day 28	TRA2B	0.150888	6.99923	2.07842	0.0412936	0.995602	2.04057
Single-cell pbulk	CD8_Naive	Day 28	RNF26	0.370851	3.65501	2.06359	0.0415792	0.995602	2.03771
Single-cell pbulk	CD8_Naive	Day 28	CCDC88C	-0.155982	7.19595	-2.07184	0.0415882	0.995602	-2.03762
Single-cell pbulk	CD8_Naive	Day 28	ANKLE2	-0.186221	5.67448	-2.06249	0.0416054	0.995602	-2.03745
Single-cell pbulk	CD8_Naive	Day 28	ITK	-0.15069	7.90032	-2.07648	0.0418334	0.995602	-2.03517
Single-cell pbulk	CD8_Naive	Day 28	PDXDC1	-0.291061	5.74965	-2.0866	0.0422679	0.995602	-2.03087
Single-cell pbulk	CD8_Naive	Day 28	SPAG5	-0.930852	0.738158	-2.06391	0.0422691	0.995602	-2.03086
Single-cell pbulk	CD8_Naive	Day 28	BANF1	0.156447	7.05038	2.06939	0.0424732	0.995602	2.02885
Single-cell pbulk	CD8_Naive	Day 28	CBWD2	-0.270582	4.48824	-2.05383	0.0424846	0.995602	-2.02874
Single-cell pbulk	CD8_Naive	Day 28	C19orf60	0.139002	7.4634	2.06833	0.0426574	0.995602	2.02705
Single-cell pbulk	CD8_Naive	Day 28	RBM34	-0.289564	4.39311	-2.08302	0.0427568	0.995602	-2.02608
Single-cell pbulk	CD8_Naive	Day 28	RSPH3	-0.874873	1.5425	-2.05312	0.0429754	0.995602	-2.02395
Single-cell pbulk	CD8_Naive	Day 28	TAF3	-0.171844	5.99075	-2.04666	0.0431944	0.995602	-2.02182
Single-cell pbulk	CD8_Naive	Day 28	ANKFY1	0.309302	4.60276	2.04829	0.0433977	0.995602	2.01986
Single-cell pbulk	CD8_Naive	Day 28	LSR	-0.182304	5.98805	-2.06585	0.0435228	0.995602	-2.01866
Single-cell pbulk	CD8_Naive	Day 28	LEMD2	-0.241027	4.87175	-2.04519	0.0435258	0.995602	-2.01863
Single-cell pbulk	CD8_Naive	Day 28	ANKRD36C	-0.202975	5.66632	-2.04199	0.0436549	0.995602	-2.01739
Single-cell pbulk	CD8_Naive	Day 28	FBXO32	-0.472051	5.98911	-2.07487	0.0436582	0.995602	-2.01736
Single-cell pbulk	CD8_Naive	Day 28	RPP30	-0.241545	5.04978	-2.04666	0.0437291	0.995602	-2.01668
Single-cell pbulk	CD8_Naive	Day 28	PDE4B	0.361113	5.39789	2.06299	0.0438113	0.995602	2.01589
Single-cell pbulk	CD8_Naive	Day 28	PRDM5	-0.77531	1.80862	-2.04954	0.0439599	0.995602	-2.01447
Single-cell pbulk	CD8_Naive	Day 28	BABAM1	-0.33844	4.01547	-2.04846	0.0441878	0.995602	-2.0123
Single-cell pbulk	CD8_Naive	Day 28	BEX5	-0.506198	3.31533	-2.05952	0.0441946	0.995602	-2.01224
Single-cell pbulk	CD8_Naive	Day 28	STX17	0.181295	5.56	2.03729	0.0442725	0.995602	2.0115
Single-cell pbulk	CD8_Naive	Day 28	MON2	-0.189864	5.71066	-2.04109	0.0443606	0.995602	-2.01067
Single-cell pbulk	CD8_Naive	Day 28	KIAA1841	-0.655862	1.55566	-2.03383	0.0444773	0.995602	-2.00956
Single-cell pbulk	CD8_Naive	Day 28	LIN7C	-0.34341	4.3521	-2.0325	0.0446455	0.995602	-2.00798
Single-cell pbulk	CD8_Naive	Day 28	FYB	-0.0921001	9.38645	-2.05545	0.0447053	0.995602	-2.00742
Single-cell pbulk	CD8_Naive	Day 28	RPP25	-0.744656	1.85011	-2.0402	0.04473	0.995602	-2.00718
Single-cell pbulk	CD8_Naive	Day 28	ANAPC11	-0.148799	6.63588	-2.03123	0.0447511	0.995602	-2.00699
Single-cell pbulk	CD8_Naive	Day 28	NMD3	-0.257776	4.79679	-2.0327	0.0447626	0.995602	-2.00688
Single-cell pbulk	CD8_Naive	Day 28	PLEKHG4	0.535196	3.15143	2.03685	0.0450091	0.995602	2.00457
Single-cell pbulk	CD8_Naive	Day 28	TRMT61B	-0.271802	4.551	-2.03866	0.0451601	0.995602	-2.00316
Single-cell pbulk	CD8_Naive	Day 28	NEXN	1.0483	0.681823	2.03092	0.0451609	0.995602	2.00315
Single-cell pbulk	CD8_Naive	Day 28	MZT1	-0.207721	5.00482	-2.02616	0.0452598	0.995602	-2.00223
Single-cell pbulk	CD8_Naive	Day 28	BBS5	-0.811957	1.10347	-2.03006	0.0452907	0.995602	-2.00194
Single-cell pbulk	CD8_Naive	Day 28	OSBP	-0.189307	5.85259	-2.03228	0.0455151	0.995602	-1.99986
Single-cell pbulk	CD8_Naive	Day 28	XXYLT1	0.473216	3.12187	2.0236	0.0455615	0.995602	1.99943
Single-cell pbulk	CD8_Naive	Day 28	RRP36	0.19761	5.55691	2.0311	0.0455718	0.995602	1.99934
Single-cell pbulk	CD8_Naive	Day 28	TOP2B	-0.208155	5.24191	-2.03019	0.045821	0.995602	-1.99704
Single-cell pbulk	CD8_Naive	Day 28	SAP130	-0.293077	3.96265	-2.03493	0.0459057	0.995602	-1.99626
Single-cell pbulk	CD8_Naive	Day 28	RP4-666F24.3	0.975117	1.46677	2.02271	0.0459269	0.995602	1.99606
Single-cell pbulk	CD8_Naive	Day 28	MRPS23	0.252948	4.96169	2.02545	0.0462095	0.995602	1.99347
Single-cell pbulk	CD8_Naive	Day 28	UBTD2	-0.506397	2.95897	-2.02524	0.046294	0.995602	-1.9927
Single-cell pbulk	CD8_Naive	Day 28	TUBA4A	-0.233091	6.88432	-2.02843	0.0463212	0.995602	-1.99245
Single-cell pbulk	CD8_Naive	Day 28	TUFM	0.198821	7.11753	2.06038	0.0463589	0.995602	1.99211
Single-cell pbulk	CD8_Naive	Day 28	NISCH	0.277517	4.75197	2.01486	0.0464545	0.995602	1.99124
Single-cell pbulk	CD8_Naive	Day 28	FOXO3	-0.316972	4.27241	-2.01439	0.0465073	0.995602	-1.99076
Single-cell pbulk	CD8_Naive	Day 28	REV3L	0.189134	5.69371	2.0126	0.0467069	0.995602	1.98895
Single-cell pbulk	CD8_Naive	Day 28	SHARPIN	-0.195348	5.49287	-2.03192	0.0467312	0.995602	-1.98873
Single-cell pbulk	CD8_Naive	Day 28	PCM1	0.159331	7.27649	2.02666	0.0468706	0.995602	1.98747
Single-cell pbulk	CD8_Naive	Day 28	CBR1	0.298493	5.01479	2.02294	0.0469532	0.995602	1.98672
Single-cell pbulk	CD8_Naive	Day 28	PRUNE	-0.32581	4.15965	-2.01003	0.0469683	0.995602	-1.98659
Single-cell pbulk	CD8_Naive	Day 28	PIGV	-0.474914	3.05632	-2.01419	0.0469927	0.995602	-1.98637
Single-cell pbulk	CD8_Naive	Day 28	NUMA1	0.168508	6.54147	2.01903	0.0470471	0.995602	1.98588
Single-cell pbulk	CD8_Naive	Day 28	HMGA1	-0.158115	6.6286	-2.02481	0.0471868	0.995602	-1.98462
Single-cell pbulk	CD8_Naive	Day 28	RNF34	-0.172765	5.54498	-2.00537	0.0474751	0.995602	-1.98204
Single-cell pbulk	CD8_Naive	Day 28	TSPAN17	0.504956	3.55053	2.01197	0.0476486	0.995602	1.98049
Single-cell pbulk	CD8_Naive	Day 28	GTF2IRD2	0.739461	2.01047	2.00203	0.0478402	0.995602	1.97878
Single-cell pbulk	CD8_Naive	Day 28	CEACAM1	-0.847303	0.95113	-2.00389	0.0479089	0.995602	-1.97818
Single-cell pbulk	CD8_Naive	Day 28	CMTM7	0.240197	6.33595	2.02356	0.0479992	0.995602	1.97738
Single-cell pbulk	CD8_Naive	Day 28	UGCG	0.277593	5.05855	2.00936	0.0481196	0.995602	1.97631
Single-cell pbulk	CD8_Naive	Day 28	C22orf39	0.197956	5.32561	2.00614	0.048347	0.995602	1.97431
Single-cell pbulk	CD8_Naive	Day 28	RSF1	0.137563	6.96069	2.00612	0.0484391	0.995602	1.9735
Single-cell pbulk	CD8_Naive	Day 28	HEG1	0.512459	2.72955	1.99587	0.0485128	0.995602	1.97285
Single-cell pbulk	CD8_Naive	Day 28	PRR7	0.27229	4.33842	1.99713	0.0485271	0.995602	1.97272
Single-cell pbulk	CD8_Naive	Day 28	MT-ATP8	-0.196134	10.1741	-2.04628	0.0485696	0.995602	-1.97235
Single-cell pbulk	CD8_Naive	Day 28	MMADHC	-0.150045	6.2831	-1.99439	0.0487022	0.995602	-1.97119
Single-cell pbulk	CD8_Naive	Day 28	TECPR1	0.194402	5.71968	2.00172	0.0489728	0.995602	1.96883
Single-cell pbulk	CD8_Naive	Day 28	RTEL1	-0.647367	2.34595	-1.99183	0.0489745	0.995602	-1.96881
Single-cell pbulk	CD8_Naive	Day 28	SPATA6L	-0.69117	2.53332	-1.99719	0.0490223	0.995602	-1.9684
Single-cell pbulk	CD8_Naive	Day 28	SRPK2	-0.144347	6.33819	-2.00303	0.0490637	0.995602	-1.96804
Single-cell pbulk	CD8_Naive	Day 28	OPA3	-0.416265	3.98713	-1.9999	0.0490746	0.995602	-1.96794
Single-cell pbulk	CD8_Naive	Day 28	FAM89B	-0.280839	4.87268	-1.99776	0.0494439	0.995602	-1.96474
Single-cell pbulk	CD8_Naive	Day 28	CTD-2555O16.4	0.816043	0.167459	1.98753	0.0494721	0.995602	1.9645
Single-cell pbulk	CD8_Naive	Day 28	HERPUD2	-0.174062	6.2795	-1.98668	0.0495504	0.995602	-1.96383
Single-cell pbulk	CD8_Naive	Day 28	CABLES2	0.743232	1.7722	1.98728	0.0497009	0.995602	1.96253
Single-cell pbulk	CD8_Naive	Day 28	WSB2	0.408241	3.44482	1.98274	0.0499846	0.995602	1.9601
Single-cell pbulk	CD8_proliferating	Day 28	NCK2	-1.84169	7.03389	-4.54236	3.77722e-05	0.250656	-4.1207
Single-cell pbulk	CD8_proliferating	Day 1	MRPL46	-1.75291	5.36999	-3.85944	0.000300922	0.515359	-3.61451
Single-cell pbulk	CD8_proliferating	Day 1	GNB5	-1.75419	5.21301	-3.82064	0.000342709	0.515359	-3.58067
Single-cell pbulk	CD8_proliferating	Day 1	RP11-463O12.3	-2.02869	4.32909	-3.80573	0.000357752	0.515359	-3.56944
Single-cell pbulk	CD8_proliferating	Day 1	CSTF2T	-1.83422	5.2982	-3.79522	0.000369843	0.515359	-3.56072
Single-cell pbulk	CD8_proliferating	Day 1	AGAP1	-2.29392	4.46517	-3.76292	0.000440096	0.515359	-3.51479
Single-cell pbulk	CD8_proliferating	Day 1	SLC25A39	1.42138	6.91372	3.72259	0.000465966	0.515359	3.49959
Single-cell pbulk	CD8_proliferating	Day 1	PPP6R2	1.47779	6.24281	3.61605	0.000650694	0.567263	3.40955
Single-cell pbulk	CD8_proliferating	Day 1	ANAPC7	1.708	5.5306	3.52206	0.000871118	0.567263	3.32915
Single-cell pbulk	CD8_proliferating	Day 1	NFATC3	-0.903257	7.67706	-3.49115	0.000967619	0.567263	-3.29978
Single-cell pbulk	CD8_proliferating	Day 1	SLC35F5	-2.0655	4.47463	-3.48487	0.000974462	0.567263	-3.2978
Single-cell pbulk	CD8_proliferating	Day 1	NSMCE4A	-1.42999	6.13891	-3.46877	0.00102354	0.567263	-3.28397
Single-cell pbulk	CD8_proliferating	Day 1	CST3	1.80271	4.45415	3.40814	0.00126081	0.567263	3.22475
Single-cell pbulk	CD8_proliferating	Day 1	ELP3	1.76583	5.09923	3.39966	0.00129952	0.567263	3.21609
Single-cell pbulk	CD8_proliferating	Day 1	CRY1	2.17006	5.24007	3.39525	0.00134402	0.567263	3.20641
Single-cell pbulk	CD8_proliferating	Day 1	B3GNT2	1.78648	5.99942	3.37304	0.00136746	0.567263	3.20143
Single-cell pbulk	CD8_proliferating	Day 1	GRN	1.72146	5.30863	3.37297	0.00136772	0.567263	3.20138
Single-cell pbulk	CD8_proliferating	Day 1	GEMIN7	1.59434	5.51367	3.32426	0.00158234	0.583423	3.15914
Single-cell pbulk	CD8_proliferating	Day 1	PSTPIP1	-1.2575	6.63787	-3.3317	0.00158252	0.583423	-3.15911
Single-cell pbulk	CD8_proliferating	Day 1	MPST	1.86706	5.18576	3.28387	0.00178875	0.616745	3.12323
Single-cell pbulk	CD8_proliferating	Day 1	TMEM254	-1.82763	4.49109	-3.25658	0.00193381	0.616745	-3.10021
Single-cell pbulk	CD8_proliferating	Day 1	BIRC2	-1.66359	6.07878	-3.25478	0.0020095	0.616745	-3.08882
Single-cell pbulk	CD8_proliferating	Day 1	CCDC50	1.95685	4.24086	3.23868	0.00204466	0.616745	3.08367
Single-cell pbulk	CD8_proliferating	Day 1	POLM	1.86827	5.27215	3.20408	0.00230361	0.664642	3.04801
Single-cell pbulk	CD8_proliferating	Day 1	NDUFC2	-0.887373	7.17103	-3.18476	0.00248907	0.67368	-3.02467
Single-cell pbulk	CD8_proliferating	Day 1	ATXN7L3	-1.72441	4.86792	-3.18452	0.00253797	0.67368	-3.01878
Single-cell pbulk	CD8_proliferating	Day 1	CASP9	-1.58155	4.11157	-3.14554	0.00267429	0.682562	-3.00289
Single-cell pbulk	CD8_proliferating	Day 1	PPP3CA	1.98485	5.22367	3.12663	0.00288408	0.692747	2.97983
Single-cell pbulk	CD8_proliferating	Day 1	INIP	1.83741	4.95418	3.11365	0.00293181	0.692747	2.9748
Single-cell pbulk	CD8_proliferating	Day 1	FAM21A	-1.32848	5.85763	-3.10248	0.00302738	0.692747	-2.96494
Single-cell pbulk	CD8_proliferating	Day 1	LGALS9C	-1.64556	3.99804	-3.06782	0.0033538	0.74186	-2.9333
Single-cell pbulk	CD8_proliferating	Day 1	GBP5	2.54571	7.18183	3.00743	0.00407755	0.837192	2.8721
Single-cell pbulk	CD8_proliferating	Day 1	COL18A1	-1.48757	3.804	-2.9733	0.00436978	0.837192	-2.85016
Single-cell pbulk	CD8_proliferating	Day 1	RPUSD3	1.53145	5.99216	2.97179	0.00438503	0.837192	2.84905
Single-cell pbulk	CD8_proliferating	Day 1	ZSWIM7	1.61118	5.57691	2.96547	0.00447908	0.837192	2.84229
Single-cell pbulk	CD8_proliferating	Day 1	GALK2	-1.39658	5.1717	-2.95163	0.00463919	0.837192	-2.83107
Single-cell pbulk	CD8_proliferating	Day 1	PPP1R35	1.13644	6.60151	2.94786	0.0047189	0.837192	2.82562
Single-cell pbulk	CD8_proliferating	Day 1	ZWILCH	1.63051	5.06789	2.94531	0.00472154	0.837192	2.82544
Single-cell pbulk	CD8_proliferating	Day 1	TSHZ1	-1.57627	5.42839	-2.94643	0.00487553	0.837192	-2.81514
Single-cell pbulk	CD8_proliferating	Day 1	C9orf37	1.62204	4.71622	2.93858	0.00492021	0.837192	2.81221
Single-cell pbulk	CD8_proliferating	Day 1	USP47	-0.979989	6.76635	-2.91658	0.00551774	0.846784	-2.77514
Single-cell pbulk	CD8_proliferating	Day 1	HABP4	-1.55641	4.42603	-2.89177	0.00555321	0.846784	-2.77306
Single-cell pbulk	CD8_proliferating	Day 1	AC008964.1	-1.3957	4.43116	-2.88236	0.00567278	0.846784	-2.76612
Single-cell pbulk	CD8_proliferating	Day 1	GADD45A	1.72835	4.70158	2.87016	0.00593833	0.846784	2.75117
Single-cell pbulk	CD8_proliferating	Day 1	METTL13	1.70592	5.10234	2.85904	0.00608473	0.846784	2.74318
Single-cell pbulk	CD8_proliferating	Day 1	MARCH6	-1.27167	5.86269	-2.84406	0.00624254	0.846784	-2.73476
Single-cell pbulk	CD8_proliferating	Day 1	CCL28	1.65031	5.18143	2.83386	0.00641853	0.846784	2.7256
Single-cell pbulk	CD8_proliferating	Day 1	LCLAT1	1.65204	5.04033	2.82561	0.0065643	0.846784	2.71818
Single-cell pbulk	CD8_proliferating	Day 1	REV3L	1.23485	6.35058	2.82722	0.00657446	0.846784	2.71766
Single-cell pbulk	CD8_proliferating	Day 1	SRBD1	1.60798	4.9251	2.82734	0.00657636	0.846784	2.71757
Single-cell pbulk	CD8_proliferating	Day 1	DENND2D	-0.893852	8.79092	-2.83381	0.00672044	0.846784	-2.71039
Single-cell pbulk	CD8_proliferating	Day 1	HCCS	-1.58057	4.66043	-2.80754	0.00702639	0.846784	-2.69559
Single-cell pbulk	CD8_proliferating	Day 1	IKZF5	1.48136	4.99209	2.79754	0.007163	0.846784	2.68917
Single-cell pbulk	CD8_proliferating	Day 1	ZFAND5	1.40316	6.39321	2.79081	0.00721355	0.846784	2.68682
Single-cell pbulk	CD8_proliferating	Day 1	DDX56	1.37179	5.68618	2.77379	0.007552	0.846784	2.67147
Single-cell pbulk	CD8_proliferating	Day 1	PRKRA	1.50946	5.41638	2.7756	0.00755604	0.846784	2.67129
Single-cell pbulk	CD8_proliferating	Day 1	EXOSC9	-1.0528	6.5637	-2.77262	0.00757575	0.846784	-2.67042
Single-cell pbulk	CD8_proliferating	Day 1	PRPF3	1.45498	5.47336	2.77903	0.0075918	0.846784	2.6697
Single-cell pbulk	CD8_proliferating	Day 1	TOX2	-1.46527	5.49415	-2.7532	0.00798108	0.846784	-2.65287
Single-cell pbulk	CD8_proliferating	Day 1	TFAP4	1.37554	4.72732	2.74766	0.00810028	0.846784	2.64786
Single-cell pbulk	CD8_proliferating	Day 1	RAP1GDS1	-1.1068	7.02794	-2.74211	0.00822139	0.846784	-2.64284
Single-cell pbulk	CD8_proliferating	Day 1	ADAT3	-1.29035	3.92265	-2.74075	0.00825313	0.846784	-2.64154
Single-cell pbulk	CD8_proliferating	Day 1	ABHD8	-1.49836	4.19521	-2.7343	0.00850087	0.846784	-2.6315
Single-cell pbulk	CD8_proliferating	Day 1	GSTCD	1.30254	3.90759	2.72538	0.00865542	0.846784	2.62537
Single-cell pbulk	CD8_proliferating	Day 1	PPP6R3	-0.942611	6.32803	-2.71743	0.00882024	0.846784	-2.61894
Single-cell pbulk	CD8_proliferating	Day 1	NIPBL	-0.795888	7.48555	-2.72957	0.00884026	0.846784	-2.61817
Single-cell pbulk	CD8_proliferating	Day 1	GBP4	1.28556	7.48039	2.71078	0.00896136	0.846784	2.61352
Single-cell pbulk	CD8_proliferating	Day 1	MOSPD2	-1.54437	4.54228	-2.70492	0.0090766	0.846784	-2.60916
Single-cell pbulk	CD8_proliferating	Day 1	CCDC12	1.05879	6.8855	2.70005	0.00919441	0.846784	2.60474
Single-cell pbulk	CD8_proliferating	Day 1	PRUNE	1.57792	4.52822	2.69806	0.00924296	0.846784	2.60293
Single-cell pbulk	CD8_proliferating	Day 1	TSPAN5	-1.25958	5.66404	-2.73521	0.00930442	0.846784	-2.60066
Single-cell pbulk	CD8_proliferating	Day 1	RBKS	-1.23645	3.84422	-2.69361	0.00935238	0.846784	-2.5989
Single-cell pbulk	CD8_proliferating	Day 1	ATG9A	-1.70132	4.60502	-2.69947	0.00939405	0.846784	-2.59737
Single-cell pbulk	CD8_proliferating	Day 1	GABARAPL1	1.6714	4.95202	2.70213	0.00941132	0.846784	2.59674
Single-cell pbulk	CD8_proliferating	Day 1	CHP1	1.58617	5.47342	2.69301	0.00944274	0.846784	2.59559
Single-cell pbulk	CD8_proliferating	Day 1	ZNF319	-1.12048	3.70537	-2.67522	0.00987602	0.863924	-2.58014
Single-cell pbulk	CD8_proliferating	Day 1	SCRN3	1.55558	4.34415	2.67927	0.00996983	0.863924	2.57687
Single-cell pbulk	CD8_proliferating	Day 1	LINC00998	1.58147	5.0524	2.67046	0.0100784	0.863924	2.57313
Single-cell pbulk	CD8_proliferating	Day 1	ZNF331	-1.53896	6.00146	-2.68761	0.0101546	0.863924	-2.57052
Single-cell pbulk	CD8_proliferating	Day 1	ZBTB7A	-0.689728	7.21845	-2.67875	0.0107089	0.88488	-2.55206
Single-cell pbulk	CD8_proliferating	Day 1	FCGRT	-1.77393	5.58865	-2.65375	0.0107238	0.88488	-2.55157
Single-cell pbulk	CD8_proliferating	Day 1	AP2B1	-1.06782	6.48694	-2.63306	0.0109645	0.88488	-2.54383
Single-cell pbulk	CD8_proliferating	Day 1	NIPA1	1.54851	4.35959	2.63557	0.011052	0.88488	2.54105
Single-cell pbulk	CD8_proliferating	Day 1	SECISBP2	1.21428	6.49525	2.65285	0.0111597	0.88488	2.53766
Single-cell pbulk	CD8_proliferating	Day 1	NANS	1.45317	5.21039	2.63248	0.0112171	0.88488	2.53586
Single-cell pbulk	CD8_proliferating	Day 1	BBS2	1.79969	4.69616	2.63058	0.0114772	0.88488	2.52782
Single-cell pbulk	CD8_proliferating	Day 1	LL22NC03-2H8.5	-1.51276	4.44842	-2.61749	0.0116275	0.88488	-2.52325
Single-cell pbulk	CD8_proliferating	Day 1	SNF8	-1.12539	6.92268	-2.60159	0.0119222	0.88488	-2.51444
Single-cell pbulk	CD8_proliferating	Day 1	SNRNP48	1.44253	4.95178	2.60108	0.012149	0.88488	2.50779
Single-cell pbulk	CD8_proliferating	Day 1	VWA5A	-1.61745	4.09407	-2.57689	0.012682	0.88488	-2.49258
Single-cell pbulk	CD8_proliferating	Day 1	TNIP3	-1.46679	4.03543	-2.56756	0.0131086	0.88488	-2.4808
Single-cell pbulk	CD8_proliferating	Day 1	CREBZF	1.276	6.44855	2.56259	0.013157	0.88488	2.47949
Single-cell pbulk	CD8_proliferating	Day 1	SNAP29	1.4146	6.14506	2.56122	0.0132034	0.88488	2.47823
Single-cell pbulk	CD8_proliferating	Day 1	RP11-312O7.2	1.37705	4.53007	2.5522	0.0135119	0.88488	2.46998
Single-cell pbulk	CD8_proliferating	Day 1	CLCN6	-1.31035	4.04475	-2.54904	0.0136219	0.88488	-2.46708
Single-cell pbulk	CD8_proliferating	Day 1	SEPT6	-0.552998	9.755	-2.55907	0.0142612	0.88488	-2.45062
Single-cell pbulk	CD8_proliferating	Day 1	FAM208A	-0.872159	7.01147	-2.533	0.0145344	0.88488	-2.44378
Single-cell pbulk	CD8_proliferating	Day 1	SLC25A22	1.5973	4.79667	2.526	0.014635	0.88488	2.44129
Single-cell pbulk	CD8_proliferating	Day 1	MARK2	-0.828872	6.85786	-2.52828	0.014753	0.88488	-2.43839
Single-cell pbulk	CD8_proliferating	Day 1	DDB2	1.46485	5.72493	2.51134	0.0150628	0.88488	2.43086
Single-cell pbulk	CD8_proliferating	Day 1	PSMG3-AS1	1.17921	4.0897	2.51039	0.0151195	0.88488	2.4295
Single-cell pbulk	CD8_proliferating	Day 1	UTP20	1.51945	5.03547	2.50355	0.0152929	0.88488	2.42537
Single-cell pbulk	CD8_proliferating	Day 1	NDUFB11	-0.676624	8.65319	-2.49626	0.0156426	0.88488	-2.41715
Single-cell pbulk	CD8_proliferating	Day 1	RP9	1.43356	5.42835	2.49911	0.0156639	0.88488	2.41665
Single-cell pbulk	CD8_proliferating	Day 1	EEA1	-1.36945	5.85597	-2.49398	0.0156674	0.88488	-2.41657
Single-cell pbulk	CD8_proliferating	Day 1	RALGPS2	-1.64128	4.44672	-2.50049	0.0157335	0.88488	-2.41504
Single-cell pbulk	CD8_proliferating	Day 1	TOMM22	0.871997	7.48221	2.48897	0.0158665	0.88488	2.41197
Single-cell pbulk	CD8_proliferating	Day 1	SH3BGRL	-0.625009	8.00101	-2.51122	0.0159744	0.88488	-2.4095
Single-cell pbulk	CD8_proliferating	Day 1	PPP2R5A	-1.0826	6.89433	-2.48383	0.0164016	0.88488	-2.39985
Single-cell pbulk	CD8_proliferating	Day 1	C6orf211	1.50711	5.1858	2.47435	0.0164612	0.88488	2.39853
Single-cell pbulk	CD8_proliferating	Day 1	ARHGDIB	-0.396323	11.2822	-2.47343	0.0164992	0.88488	-2.39768
Single-cell pbulk	CD8_proliferating	Day 1	QRSL1	-1.08287	5.21357	-2.4754	0.0165297	0.88488	-2.39701
Single-cell pbulk	CD8_proliferating	Day 1	CCPG1	-1.34594	5.21625	-2.48449	0.0165877	0.88488	-2.39572
Single-cell pbulk	CD8_proliferating	Day 1	RNF139	-1.37301	6.04613	-2.47009	0.0166384	0.88488	-2.3946
Single-cell pbulk	CD8_proliferating	Day 1	SYTL2	1.59538	4.88633	2.46681	0.0167755	0.88488	2.39159
Single-cell pbulk	CD8_proliferating	Day 1	HNRNPUL1	0.626515	8.15962	2.468	0.0167956	0.88488	2.39115
Single-cell pbulk	CD8_proliferating	Day 1	SKA1	-1.25248	4.0933	-2.46615	0.0168508	0.88488	-2.38995
Single-cell pbulk	CD8_proliferating	Day 1	PTPRCAP	-0.4246	10.8286	-2.4649	0.0168563	0.88488	-2.38983
Single-cell pbulk	CD8_proliferating	Day 1	APAF1	1.26252	5.15918	2.46007	0.0171635	0.88488	2.38319
Single-cell pbulk	CD8_proliferating	Day 1	SNX12	-1.35478	4.52634	-2.46117	0.0171675	0.88488	-2.3831
Single-cell pbulk	CD8_proliferating	Day 1	DYNLT3	1.64964	5.32511	2.45714	0.0174014	0.88488	2.37811
Single-cell pbulk	CD8_proliferating	Day 1	CCNK	-0.953817	6.59642	-2.44853	0.0175823	0.88488	-2.3743
Single-cell pbulk	CD8_proliferating	Day 1	ZNF700	-1.3904	4.24376	-2.44529	0.0177186	0.88488	-2.37145
Single-cell pbulk	CD8_proliferating	Day 1	INPP5D	-0.849804	7.31279	-2.43665	0.0180883	0.88488	-2.36381
Single-cell pbulk	CD8_proliferating	Day 1	CPA5	-1.55512	4.05721	-2.44874	0.0182956	0.88488	-2.35958
Single-cell pbulk	CD8_proliferating	Day 1	EPN2	-1.2472	3.85431	-2.428	0.0184933	0.88488	-2.35559
Single-cell pbulk	CD8_proliferating	Day 1	TMTC4	-1.33824	4.13008	-2.42538	0.0187378	0.88488	-2.35071
Single-cell pbulk	CD8_proliferating	Day 1	RMND5B	-1.42222	4.60708	-2.42182	0.0188075	0.88488	-2.34932
Single-cell pbulk	CD8_proliferating	Day 1	OGFOD3	-1.2581	4.86416	-2.4227	0.018863	0.88488	-2.34823
Single-cell pbulk	CD8_proliferating	Day 1	THOC7	0.938001	6.66833	2.41454	0.0192048	0.88488	2.34153
Single-cell pbulk	CD8_proliferating	Day 1	TYK2	-1.40264	5.34867	-2.4175	0.0192477	0.88488	-2.3407
Single-cell pbulk	CD8_proliferating	Day 1	EXOSC1	-1.04027	6.06561	-2.411	0.0192768	0.88488	-2.34013
Single-cell pbulk	CD8_proliferating	Day 1	PAFAH1B1	-0.539595	7.53911	-2.4047	0.0195792	0.88488	-2.33432
Single-cell pbulk	CD8_proliferating	Day 1	VEZF1	1.0216	6.21827	2.40667	0.0195928	0.88488	2.33406
Single-cell pbulk	CD8_proliferating	Day 1	THAP7	-1.41838	5.27913	-2.41121	0.0196731	0.88488	-2.33253
Single-cell pbulk	CD8_proliferating	Day 1	MZF1	-1.22651	4.74576	-2.40142	0.0197712	0.88488	-2.33066
Single-cell pbulk	CD8_proliferating	Day 1	GLS	-0.575247	7.79601	-2.39598	0.0200053	0.88488	-2.32625
Single-cell pbulk	CD8_proliferating	Day 1	THYN1	-0.73173	6.56877	-2.39219	0.0201928	0.88488	-2.32275
Single-cell pbulk	CD8_proliferating	Day 1	SKP2	-1.67556	4.98129	-2.40507	0.0202361	0.88488	-2.32194
Single-cell pbulk	CD8_proliferating	Day 1	ANKRD46	-1.32524	4.19369	-2.38856	0.0203999	0.88488	-2.31891
Single-cell pbulk	CD8_proliferating	Day 1	BTN2A2	-1.2032	4.35132	-2.38717	0.0205702	0.88488	-2.31578
Single-cell pbulk	CD8_proliferating	Day 1	SUCLG1	0.902447	7.15377	2.38306	0.0207101	0.88488	2.31323
Single-cell pbulk	CD8_proliferating	Day 1	SLC35B3	1.32791	5.27205	2.37757	0.020931	0.88488	2.30923
Single-cell pbulk	CD8_proliferating	Day 1	TACO1	-1.31643	5.16578	-2.38223	0.0211675	0.88488	-2.30498
Single-cell pbulk	CD8_proliferating	Day 1	HIST1H2BK	-1.2658	5.7728	-2.37062	0.0212902	0.88488	-2.3028
Single-cell pbulk	CD8_proliferating	Day 1	LMAN1	0.802233	6.93408	2.37094	0.0213116	0.88488	2.30242
Single-cell pbulk	CD8_proliferating	Day 1	GK	1.17571	4.8223	2.37087	0.0213245	0.88488	2.30219
Single-cell pbulk	CD8_proliferating	Day 1	ATP6V1E1	-1.11176	5.74242	-2.36979	0.0213335	0.88488	-2.30203
Single-cell pbulk	CD8_proliferating	Day 1	DSCR3	1.2775	5.73811	2.36741	0.0214584	0.88488	2.29982
Single-cell pbulk	CD8_proliferating	Day 1	RNASEH2C	1.14751	6.52849	2.36673	0.0214939	0.88488	2.29919
Single-cell pbulk	CD8_proliferating	Day 1	METTL10	-1.26461	5.19172	-2.36267	0.0217083	0.88488	-2.29543
Single-cell pbulk	CD8_proliferating	Day 1	DIP2B	-1.08051	5.89319	-2.36252	0.0217162	0.88488	-2.2953
Single-cell pbulk	CD8_proliferating	Day 1	RP11-712B9.2	-1.45726	4.26087	-2.35979	0.0218881	0.88488	-2.2923
Single-cell pbulk	CD8_proliferating	Day 1	LINC-PINT	-1.05073	6.52821	-2.35701	0.0220793	0.88488	-2.289
Single-cell pbulk	CD8_proliferating	Day 1	NCK2	-0.80801	7.03389	-2.43387	0.022128	0.88488	-2.28816
Single-cell pbulk	CD8_proliferating	Day 1	RAC2	-0.318563	10.7919	-2.36277	0.0222467	0.88488	-2.28613
Single-cell pbulk	CD8_proliferating	Day 1	FAM120AOS	-1.07764	5.96843	-2.36487	0.0222987	0.88488	-2.28524
Single-cell pbulk	CD8_proliferating	Day 1	PRR14L	1.16518	5.69852	2.3511	0.0223438	0.88488	2.28447
Single-cell pbulk	CD8_proliferating	Day 1	TTC30B	-1.25062	4.09314	-2.35086	0.0223534	0.88488	-2.28431
Single-cell pbulk	CD8_proliferating	Day 1	DDX27	-1.03635	6.10427	-2.35377	0.0225139	0.88488	-2.28158
Single-cell pbulk	CD8_proliferating	Day 1	UBA3	0.967704	6.53533	2.34481	0.0227958	0.88488	2.27684
Single-cell pbulk	CD8_proliferating	Day 1	IFFO2	1.52672	5.08753	2.35334	0.0227989	0.88488	2.27679
Single-cell pbulk	CD8_proliferating	Day 1	CHM	-1.29481	4.97086	-2.34467	0.0228453	0.88488	-2.27601
Single-cell pbulk	CD8_proliferating	Day 1	ZNF24	-0.873542	6.26389	-2.34112	0.0228784	0.88488	-2.27546
Single-cell pbulk	CD8_proliferating	Day 1	PIGH	1.35104	5.2149	2.34226	0.0230021	0.88488	2.2734
Single-cell pbulk	CD8_proliferating	Day 1	TMSB4X	-0.397504	14.2411	-2.33626	0.0231851	0.88488	-2.27037
Single-cell pbulk	CD8_proliferating	Day 1	SCYL2	-1.30431	5.38953	-2.33532	0.0232022	0.88488	-2.27009
Single-cell pbulk	CD8_proliferating	Day 1	PDCD4-AS1	-1.51735	4.67495	-2.33875	0.0235343	0.88488	-2.26465
Single-cell pbulk	CD8_proliferating	Day 1	BECN1	-0.801545	6.69384	-2.32935	0.0235404	0.88488	-2.26455
Single-cell pbulk	CD8_proliferating	Day 1	ZNHIT6	1.18617	5.47974	2.33034	0.0235431	0.88488	2.26451
Single-cell pbulk	CD8_proliferating	Day 1	OST4	0.522416	8.62764	2.3215	0.0241176	0.88488	2.25525
Single-cell pbulk	CD8_proliferating	Day 1	MED25	1.46693	5.41536	2.32035	0.0242143	0.88488	2.25371
Single-cell pbulk	CD8_proliferating	Day 1	STAG2	-0.861297	7.077	-2.31411	0.0244234	0.88488	-2.2504
Single-cell pbulk	CD8_proliferating	Day 1	ENSA	-0.72339	7.59319	-2.31703	0.0244729	0.88488	-2.24962
Single-cell pbulk	CD8_proliferating	Day 1	ENOX2	1.26938	4.70645	2.31322	0.0248364	0.88488	2.24394
Single-cell pbulk	CD8_proliferating	Day 1	CDKN2C	-1.43043	5.15341	-2.30287	0.0250939	0.88488	-2.23995
Single-cell pbulk	CD8_proliferating	Day 1	METTL6	1.19463	4.36546	2.30299	0.0251127	0.88488	2.23967
Single-cell pbulk	CD8_proliferating	Day 1	PTPN18	-0.920583	6.80235	-2.30152	0.0251754	0.88488	-2.2387
Single-cell pbulk	CD8_proliferating	Day 1	C12orf4	-1.34588	4.60733	-2.30322	0.0252258	0.88488	-2.23793
Single-cell pbulk	CD8_proliferating	Day 1	ZFP36L2	-0.623056	9.57634	-2.3051	0.0253679	0.88488	-2.23575
Single-cell pbulk	CD8_proliferating	Day 1	DMXL1	1.45602	5.25284	2.29732	0.0254604	0.88488	2.23434
Single-cell pbulk	CD8_proliferating	Day 1	C14orf159	-1.27224	5.60241	-2.30323	0.0255558	0.88488	-2.2329
Single-cell pbulk	CD8_proliferating	Day 1	CXorf21	1.24034	4.10837	2.29445	0.0256061	0.88488	2.23213
Single-cell pbulk	CD8_proliferating	Day 1	RP11-299J3.8	-1.42496	4.33919	-2.29417	0.0256234	0.88488	-2.23187
Single-cell pbulk	CD8_proliferating	Day 1	UBIAD1	-1.1661	5.4129	-2.2937	0.0256528	0.88488	-2.23143
Single-cell pbulk	CD8_proliferating	Day 1	AK9	-1.33893	4.03313	-2.29376	0.025668	0.88488	-2.2312
Single-cell pbulk	CD8_proliferating	Day 1	SACM1L	-0.939899	5.81017	-2.30125	0.025721	0.88488	-2.2304
Single-cell pbulk	CD8_proliferating	Day 1	HAPLN3	1.6847	5.30714	2.29596	0.0257238	0.88488	2.23036
Single-cell pbulk	CD8_proliferating	Day 1	CCBL2	-1.35909	4.92633	-2.29228	0.0258179	0.88488	-2.22894
Single-cell pbulk	CD8_proliferating	Day 1	VDAC2	-0.681739	7.63054	-2.2962	0.025839	0.88488	-2.22862
Single-cell pbulk	CD8_proliferating	Day 1	B4GALT1	-0.966235	6.63003	-2.29737	0.0260848	0.88488	-2.22495
Single-cell pbulk	CD8_proliferating	Day 1	DCAF17	1.34769	4.65775	2.28404	0.0262532	0.88488	2.22245
Single-cell pbulk	CD8_proliferating	Day 1	ZBTB43	1.33253	4.69087	2.28329	0.0263207	0.88488	2.22145
Single-cell pbulk	CD8_proliferating	Day 1	ZC3H12D	-1.48736	4.96192	-2.28102	0.0264432	0.88488	-2.21964
Single-cell pbulk	CD8_proliferating	Day 1	MCCC1	-1.36483	5.00074	-2.28067	0.0264652	0.88488	-2.21932
Single-cell pbulk	CD8_proliferating	Day 1	IL10RB	-1.16736	6.04343	-2.29631	0.0270357	0.88488	-2.211
Single-cell pbulk	CD8_proliferating	Day 1	TMEM127	1.12772	5.49876	2.2743	0.0270422	0.88488	2.21091
Single-cell pbulk	CD8_proliferating	Day 1	GNAQ	-1.41681	4.82078	-2.27329	0.027045	0.88488	-2.21087
Single-cell pbulk	CD8_proliferating	Day 1	MDH1	0.579494	7.83103	2.26422	0.0275244	0.88488	2.204
Single-cell pbulk	CD8_proliferating	Day 1	PTPN12	1.49021	4.56257	2.26084	0.0277465	0.88488	2.20085
Single-cell pbulk	CD8_proliferating	Day 1	FUOM	-1.3288	4.54998	-2.26046	0.0277718	0.88488	-2.2005
Single-cell pbulk	CD8_proliferating	Day 1	MCM8	1.45637	4.27637	2.26076	0.027891	0.88488	2.19882
Single-cell pbulk	CD8_proliferating	Day 1	CD3D	-0.335262	10.0957	-2.26329	0.0279113	0.88488	-2.19853
Single-cell pbulk	CD8_proliferating	Day 1	MRPL11	0.99851	6.73486	2.26074	0.0280364	0.88488	2.19678
Single-cell pbulk	CD8_proliferating	Day 1	ACAA1	-0.862745	6.55572	-2.25442	0.0282416	0.88488	-2.19391
Single-cell pbulk	CD8_proliferating	Day 1	APPL2	-1.3846	5.38427	-2.26523	0.0282452	0.88488	-2.19386
Single-cell pbulk	CD8_proliferating	Day 1	WNK1	-0.692928	8.06627	-2.25924	0.0283423	0.88488	-2.19252
Single-cell pbulk	CD8_proliferating	Day 1	DHTKD1	-1.14348	4.50195	-2.24896	0.0286259	0.88488	-2.1886
Single-cell pbulk	CD8_proliferating	Day 1	XXbac-BPG299F13.17	-1.29451	4.62583	-2.25102	0.028722	0.88488	-2.18728
Single-cell pbulk	CD8_proliferating	Day 1	EIF3A	-0.443289	8.68367	-2.24309	0.0289399	0.88488	-2.1843
Single-cell pbulk	CD8_proliferating	Day 1	KLHL28	-1.16361	5.3425	-2.24386	0.0291214	0.88488	-2.18184
Single-cell pbulk	CD8_proliferating	Day 1	TMEM256	-0.768195	7.00473	-2.24839	0.0291491	0.88488	-2.18146
Single-cell pbulk	CD8_proliferating	Day 1	ZNF254	-1.30876	4.51633	-2.23995	0.0291554	0.88488	-2.18138
Single-cell pbulk	CD8_proliferating	Day 1	CCDC6	-1.30948	5.43718	-2.2383	0.0292691	0.88488	-2.17984
Single-cell pbulk	CD8_proliferating	Day 1	TMBIM1	1.1177	6.05121	2.24427	0.0292745	0.88488	2.17977
Single-cell pbulk	CD8_proliferating	Day 1	PCNXL4	-1.16263	5.55634	-2.24462	0.0293281	0.88488	-2.17905
Single-cell pbulk	CD8_proliferating	Day 1	TXNRD1	0.999758	6.20193	2.23671	0.0293791	0.88488	2.17836
Single-cell pbulk	CD8_proliferating	Day 1	TMEM102	-1.34623	4.36074	-2.23307	0.0296435	0.88488	-2.17482
Single-cell pbulk	CD8_proliferating	Day 1	TPR	-0.53527	8.63046	-2.23578	0.0297095	0.88488	-2.17394
Single-cell pbulk	CD8_proliferating	Day 1	PIP4K2A	-0.578981	8.33412	-2.24069	0.0300724	0.88488	-2.16914
Single-cell pbulk	CD8_proliferating	Day 1	DCLRE1C	-1.22205	5.32793	-2.22363	0.0303131	0.88488	-2.16597
Single-cell pbulk	CD8_proliferating	Day 1	TMEM2	-0.855568	7.22893	-2.23192	0.0305607	0.88488	-2.16275
Single-cell pbulk	CD8_proliferating	Day 1	KIAA0825	1.25386	4.00798	2.22245	0.0305626	0.88488	2.16272
Single-cell pbulk	CD8_proliferating	Day 1	BRE	1.16128	5.88195	2.2198	0.0305748	0.88488	2.16256
Single-cell pbulk	CD8_proliferating	Day 1	FAM21C	-0.968446	6.06558	-2.2257	0.0307052	0.88488	-2.16087
Single-cell pbulk	CD8_proliferating	Day 1	CIZ1	1.22422	5.5177	2.21865	0.0307193	0.88488	2.16069
Single-cell pbulk	CD8_proliferating	Day 1	NOP9	1.09975	4.36562	2.21667	0.0307996	0.88488	2.15965
Single-cell pbulk	CD8_proliferating	Day 1	STX2	1.32462	5.04435	2.21845	0.0308643	0.88488	2.15882
Single-cell pbulk	CD8_proliferating	Day 1	FBXW7	-0.924532	6.04524	-2.21844	0.0309718	0.88488	-2.15743
Single-cell pbulk	CD8_proliferating	Day 1	ZNF865	-1.12863	4.19521	-2.21545	0.0310022	0.88488	-2.15705
Single-cell pbulk	CD8_proliferating	Day 1	TYMP	1.31645	5.43649	2.21273	0.0310857	0.88488	2.15597
Single-cell pbulk	CD8_proliferating	Day 1	ATP5J	0.602936	8.17378	2.21203	0.0311385	0.88488	2.1553
Single-cell pbulk	CD8_proliferating	Day 1	ECHDC2	-1.24964	5.4182	-2.21961	0.0311581	0.88488	-2.15505
Single-cell pbulk	CD8_proliferating	Day 1	ANKRD52	1.21678	4.89396	2.20959	0.0313153	0.88488	2.15304
Single-cell pbulk	CD8_proliferating	Day 1	ACPL2	-1.27482	4.132	-2.20813	0.0315069	0.88488	-2.15061
Single-cell pbulk	CD8_proliferating	Day 1	LINC00115	-1.09659	3.86913	-2.2052	0.031639	0.88488	-2.14894
Single-cell pbulk	CD8_proliferating	Day 1	hsa-mir-8072	-1.48136	4.41741	-2.20512	0.0317559	0.88488	-2.14747
Single-cell pbulk	CD8_proliferating	Day 1	KIAA1841	1.35668	4.33911	2.206	0.0317925	0.88488	2.14701
Single-cell pbulk	CD8_proliferating	Day 1	ALKBH1	-1.26075	4.01294	-2.20283	0.0318275	0.88488	-2.14657
Single-cell pbulk	CD8_proliferating	Day 1	CDC27	1.0587	6.04076	2.20234	0.0318816	0.88488	2.14589
Single-cell pbulk	CD8_proliferating	Day 1	NCOR1	-0.461607	8.20295	-2.19749	0.0322149	0.88488	-2.14173
Single-cell pbulk	CD8_proliferating	Day 1	ZNF511	1.12743	5.7474	2.19941	0.0322568	0.88488	2.14121
Single-cell pbulk	CD8_proliferating	Day 1	DUSP12	1.33394	5.31386	2.19747	0.032341	0.88488	2.14017
Single-cell pbulk	CD8_proliferating	Day 1	DTHD1	-1.13901	6.44584	-2.195	0.0324029	0.88488	-2.1394
Single-cell pbulk	CD8_proliferating	Day 1	LGR6	-0.98079	3.81241	-2.19239	0.0326552	0.888115	-2.1363
Single-cell pbulk	CD8_proliferating	Day 1	GLYR1	-1.14782	5.79232	-2.18563	0.0331188	0.897047	-2.13064
Single-cell pbulk	CD8_proliferating	Day 1	WDR47	1.19137	4.11173	2.18404	0.0333456	0.899518	2.1279
Single-cell pbulk	CD8_proliferating	Day 1	TMEM9B	-0.74257	6.47992	-2.18051	0.0335157	0.900446	-2.12585
Single-cell pbulk	CD8_proliferating	Day 1	TFG	1.26901	5.49655	2.17111	0.0342548	0.914091	2.11706
Single-cell pbulk	CD8_proliferating	Day 1	SMARCC2	-0.693258	7.21837	-2.17701	0.0343479	0.914091	-2.11596
Single-cell pbulk	CD8_proliferating	Day 1	RP11-664D1.1	-1.09967	3.94436	-2.16749	0.0345515	0.914091	-2.11358
Single-cell pbulk	CD8_proliferating	Day 1	NINJ1	1.31774	4.61996	2.16444	0.0347886	0.914091	2.11081
Single-cell pbulk	CD8_proliferating	Day 1	ZNF780B	1.13721	4.35745	2.16012	0.0351383	0.914091	2.10676
Single-cell pbulk	CD8_proliferating	Day 1	DDX26B	-1.2272	4.86292	-2.15616	0.0354773	0.914091	-2.10287
Single-cell pbulk	CD8_proliferating	Day 1	CD3E	-0.370288	10.4181	-2.16563	0.0357901	0.914091	-2.0993
Single-cell pbulk	CD8_proliferating	Day 1	CSNK1D	1.08457	5.9682	2.15173	0.0360485	0.914091	2.09638
Single-cell pbulk	CD8_proliferating	Day 1	PQLC3	1.09298	5.89781	2.14727	0.0362657	0.914091	2.09394
Single-cell pbulk	CD8_proliferating	Day 1	CD81	-0.618248	9.51858	-2.1712	0.0364059	0.914091	-2.09236
Single-cell pbulk	CD8_proliferating	Day 1	PERP	1.15164	4.12359	2.13986	0.0368178	0.914091	2.08778
Single-cell pbulk	CD8_proliferating	Day 1	ZBTB20	1.47357	5.27809	2.14206	0.0369824	0.914091	2.08596
Single-cell pbulk	CD8_proliferating	Day 1	THAP9-AS1	1.16371	4.2116	2.13925	0.0371241	0.914091	2.0844
Single-cell pbulk	CD8_proliferating	Day 1	POLA2	1.51131	5.06097	2.13575	0.0371672	0.914091	2.08392
Single-cell pbulk	CD8_proliferating	Day 1	GBAS	1.05623	5.8938	2.13586	0.0371867	0.914091	2.08371
Single-cell pbulk	CD8_proliferating	Day 1	SYNCRIP	0.865365	7.42141	2.13265	0.0374517	0.914091	2.08081
Single-cell pbulk	CD8_proliferating	Day 1	ICAM2	0.935766	6.84162	2.13309	0.0375278	0.914091	2.07997
Single-cell pbulk	CD8_proliferating	Day 1	C5orf22	1.23568	4.70196	2.14152	0.0375533	0.914091	2.0797
Single-cell pbulk	CD8_proliferating	Day 1	HOTAIRM1	-1.26102	4.41265	-2.12347	0.0382276	0.914091	-2.07241
Single-cell pbulk	CD8_proliferating	Day 1	MEN1	-1.04936	5.41735	-2.12283	0.0382838	0.914091	-2.0718
Single-cell pbulk	CD8_proliferating	Day 1	ACTG2	-1.2066	3.669	-2.12249	0.0383135	0.914091	-2.07148
Single-cell pbulk	CD8_proliferating	Day 1	WDHD1	-1.20618	4.85942	-2.12666	0.0383329	0.914091	-2.07128
Single-cell pbulk	CD8_proliferating	Day 1	C7orf73	-0.575518	7.20916	-2.12601	0.0383383	0.914091	-2.07122
Single-cell pbulk	CD8_proliferating	Day 1	SON	-0.31837	8.78453	-2.12714	0.0383411	0.914091	-2.07119
Single-cell pbulk	CD8_proliferating	Day 1	LIN54	1.22155	5.08684	2.12197	0.0383591	0.914091	2.071
Single-cell pbulk	CD8_proliferating	Day 1	PIGS	-1.10381	5.71255	-2.12722	0.0385426	0.914091	-2.06904
Single-cell pbulk	CD8_proliferating	Day 1	SYAP1	-0.830515	6.3328	-2.11889	0.0386304	0.914091	-2.0681
Single-cell pbulk	CD8_proliferating	Day 1	HIATL1	-1.03709	5.53023	-2.11885	0.0386341	0.914091	-2.06806
Single-cell pbulk	CD8_proliferating	Day 1	C9orf16	-0.457886	8.73062	-2.1239	0.0386373	0.914091	-2.06803
Single-cell pbulk	CD8_proliferating	Day 1	ZNF100	1.27843	4.86399	2.11867	0.0386504	0.914091	2.06789
Single-cell pbulk	CD8_proliferating	Day 1	HDDC3	-1.25008	5.13196	-2.11841	0.0386729	0.914091	-2.06765
Single-cell pbulk	CD8_proliferating	Day 1	GTF2H2C	1.30894	4.63911	2.11811	0.0388283	0.914091	2.066
Single-cell pbulk	CD8_proliferating	Day 1	PRDM15	-1.07802	4.05789	-2.1172	0.0388343	0.914091	-2.06594
Single-cell pbulk	CD8_proliferating	Day 1	NEMF	0.892776	6.74744	2.11472	0.0390094	0.914091	2.06409
Single-cell pbulk	CD8_proliferating	Day 1	MRPL41	-0.64032	7.43382	-2.11599	0.0393454	0.914091	-2.06056
Single-cell pbulk	CD8_proliferating	Day 1	PFDN1	-0.979332	6.00466	-2.11202	0.0395758	0.914091	-2.05815
Single-cell pbulk	CD8_proliferating	Day 1	DNTTIP1	-1.14894	5.46722	-2.10913	0.0400014	0.914091	-2.05373
Single-cell pbulk	CD8_proliferating	Day 1	SCFD2	1.48825	4.7988	2.10233	0.0401369	0.914091	2.05234
Single-cell pbulk	CD8_proliferating	Day 1	EHD4	-1.07348	5.35187	-2.09992	0.0403363	0.914091	-2.05029
Single-cell pbulk	CD8_proliferating	Day 1	NDFIP2	-1.38559	4.76287	-2.09552	0.0409709	0.914091	-2.04382
Single-cell pbulk	CD8_proliferating	Day 1	PHF11	-0.816721	7.05187	-2.09282	0.0409924	0.914091	-2.04361
Single-cell pbulk	CD8_proliferating	Day 1	IST1	-0.941503	6.26719	-2.1071	0.0410098	0.914091	-2.04343
Single-cell pbulk	CD8_proliferating	Day 1	ANAPC1	-1.21541	5.05808	-2.09314	0.041111	0.914091	-2.04241
Single-cell pbulk	CD8_proliferating	Day 1	NUP160	1.15277	5.56613	2.09106	0.041157	0.914091	2.04194
Single-cell pbulk	CD8_proliferating	Day 1	RP3-395M20.12	-1.30819	4.89071	-2.09067	0.0411922	0.914091	-2.04159
Single-cell pbulk	CD8_proliferating	Day 1	UHMK1	-0.642607	7.36468	-2.1001	0.0412302	0.914091	-2.04121
Single-cell pbulk	CD8_proliferating	Day 1	TMEM209	-1.13065	5.54289	-2.0985	0.0412858	0.914091	-2.04065
Single-cell pbulk	CD8_proliferating	Day 1	MAD2L1	1.46981	5.95207	2.08828	0.0414157	0.914091	2.03934
Single-cell pbulk	CD8_proliferating	Day 1	CUTC	1.04001	5.62621	2.08671	0.0415633	0.914091	2.03787
Single-cell pbulk	CD8_proliferating	Day 1	HECA	-0.681993	7.12003	-2.09251	0.0416108	0.914091	-2.03739
Single-cell pbulk	CD8_proliferating	Day 1	DDX39B	-1.1197	5.32553	-2.09271	0.0416113	0.914091	-2.03739
Single-cell pbulk	CD8_proliferating	Day 1	NCALD	1.39293	4.36337	2.08379	0.0418385	0.914091	2.03512
Single-cell pbulk	CD8_proliferating	Day 1	EIF4H	0.630554	7.72517	2.08625	0.0418552	0.914091	2.03496
Single-cell pbulk	CD8_proliferating	Day 1	CTC-338M12.4	1.07558	4.10644	2.08444	0.0420861	0.914091	2.03267
Single-cell pbulk	CD8_proliferating	Day 1	NAPA	0.799765	7.38853	2.07957	0.0422399	0.914091	2.03115
Single-cell pbulk	CD8_proliferating	Day 1	RICTOR	1.07114	6.26134	2.07726	0.0424609	0.914091	2.02897
Single-cell pbulk	CD8_proliferating	Day 1	WTAP	-0.621455	7.34788	-2.08347	0.0424682	0.914091	-2.0289
Single-cell pbulk	CD8_proliferating	Day 1	TMEM165	-0.817958	6.53786	-2.09272	0.0427373	0.914091	-2.02627
Single-cell pbulk	CD8_proliferating	Day 1	ARL8A	-0.817443	5.91427	-2.08	0.0427505	0.914091	-2.02614
Single-cell pbulk	CD8_proliferating	Day 1	SOS2	1.2196	5.84947	2.07435	0.0428029	0.914091	2.02563
Single-cell pbulk	CD8_proliferating	Day 1	WDR75	1.24355	5.44738	2.07266	0.0430256	0.914091	2.02346
Single-cell pbulk	CD8_proliferating	Day 1	KCTD18	1.35396	5.10844	2.07087	0.0430766	0.914091	2.02297
Single-cell pbulk	CD8_proliferating	Day 1	QRICH1	0.917117	6.13929	2.06865	0.0432928	0.914091	2.02087
Single-cell pbulk	CD8_proliferating	Day 1	NDUFB7	-0.576217	7.73369	-2.07095	0.0433282	0.914091	-2.02053
Single-cell pbulk	CD8_proliferating	Day 1	LY6E	0.573589	9.04269	2.06692	0.0436411	0.914091	2.01752
Single-cell pbulk	CD8_proliferating	Day 1	BCDIN3D	1.26786	4.34584	2.06484	0.0439471	0.914091	2.01459
Single-cell pbulk	CD8_proliferating	Day 1	SLC25A17	-1.19749	4.99471	-2.05835	0.044565	0.914091	-2.00874
Single-cell pbulk	CD8_proliferating	Day 1	RAB40C	1.09104	4.41426	2.05935	0.0445879	0.914091	2.00852
Single-cell pbulk	CD8_proliferating	Day 1	CREM	1.27401	5.1016	2.05518	0.0446228	0.914091	2.00819
Single-cell pbulk	CD8_proliferating	Day 1	SIAH1	-1.32773	4.50623	-2.05576	0.0446305	0.914091	-2.00812
Single-cell pbulk	CD8_proliferating	Day 1	DENND6A	-1.29717	5.38446	-2.05382	0.0447591	0.914091	-2.00691
Single-cell pbulk	CD8_proliferating	Day 1	C6orf120	-1.03896	4.90357	-2.0571	0.0448074	0.914091	-2.00646
Single-cell pbulk	CD8_proliferating	Day 1	OSGEPL1	-1.13965	4.08473	-2.04934	0.0452108	0.914091	-2.00269
Single-cell pbulk	CD8_proliferating	Day 1	SPIN2B	-1.38273	4.41149	-2.04897	0.0453457	0.914091	-2.00143
Single-cell pbulk	CD8_proliferating	Day 1	STRADA	-1.22639	4.67809	-2.04774	0.0453724	0.914091	-2.00119
Single-cell pbulk	CD8_proliferating	Day 1	AP3S2	-1.29048	4.4323	-2.04932	0.0455509	0.914091	-1.99953
Single-cell pbulk	CD8_proliferating	Day 1	HMGB3	1.42056	5.59305	2.04723	0.0455646	0.914091	1.9994
Single-cell pbulk	CD8_proliferating	Day 1	HDGF	0.831396	7.1605	2.05024	0.0455792	0.914091	1.99927
Single-cell pbulk	CD8_proliferating	Day 1	PCBP1-AS1	1.18875	4.95903	2.04684	0.0457122	0.914091	1.99804
Single-cell pbulk	CD8_proliferating	Day 1	RNF7	-0.703717	7.54627	-2.04578	0.045996	0.914091	-1.99543
Single-cell pbulk	CD8_proliferating	Day 1	CHST12	1.01179	6.39969	2.04218	0.0460588	0.914091	1.99485
Single-cell pbulk	CD8_proliferating	Day 1	CHPF	-1.14435	3.98971	-2.03978	0.0462301	0.914091	-1.99329
Single-cell pbulk	CD8_proliferating	Day 1	DLEU1	-1.0729	4.74693	-2.03806	0.0465166	0.914091	-1.99068
Single-cell pbulk	CD8_proliferating	Day 1	THUMPD3	-1.06769	5.53515	-2.04419	0.0465681	0.914091	-1.99021
Single-cell pbulk	CD8_proliferating	Day 1	IRF1	0.798227	8.66938	2.03965	0.0465886	0.914091	1.99002
Single-cell pbulk	CD8_proliferating	Day 1	ST7L	-1.28648	4.406	-2.0365	0.0466077	0.914091	-1.98985
Single-cell pbulk	CD8_proliferating	Day 1	KLHDC10	1.22938	4.90627	2.03813	0.0466096	0.914091	1.98983
Single-cell pbulk	CD8_proliferating	Day 1	RPF1	-1.04986	5.63694	-2.03522	0.0469647	0.914091	-1.98662
Single-cell pbulk	CD8_proliferating	Day 1	TBCCD1	-1.33993	4.9061	-2.02955	0.0472514	0.914091	-1.98404
Single-cell pbulk	CD8_proliferating	Day 1	CIDEB	1.35773	4.37988	2.02914	0.0473853	0.914091	1.98284
Single-cell pbulk	CD8_proliferating	Day 1	SLC25A42	-1.27421	4.79047	-2.02918	0.0475051	0.914091	-1.98177
Single-cell pbulk	CD8_proliferating	Day 1	UBOX5	-1.0252	3.99772	-2.02633	0.0475915	0.914091	-1.981
Single-cell pbulk	CD8_proliferating	Day 1	ZNF581	-1.34479	5.43246	-2.02758	0.0479474	0.914091	-1.97783
Single-cell pbulk	CD8_proliferating	Day 1	SPTSSA	1.1055	5.27543	2.0274	0.0480154	0.914091	1.97723
Single-cell pbulk	CD8_proliferating	Day 1	RBCK1	-0.700279	7.32673	-2.0325	0.0482869	0.914091	-1.97483
Single-cell pbulk	CD8_proliferating	Day 1	GPR65	-1.15826	5.86656	-2.01667	0.0486361	0.914091	-1.97177
Single-cell pbulk	CD8_proliferating	Day 1	ZNF614	1.08381	4.15499	2.01656	0.0487933	0.914091	1.97039
Single-cell pbulk	CD8_proliferating	Day 1	SMIM4	1.07184	4.44002	2.015	0.0490666	0.914091	1.96801
Single-cell pbulk	CD8_proliferating	Day 1	ADRB2	-1.20799	4.23091	-2.01646	0.0491229	0.914091	-1.96752
Single-cell pbulk	CD8_proliferating	Day 1	CYB5B	-0.829819	6.56297	-2.01719	0.0491501	0.914091	-1.96729
Single-cell pbulk	CD8_proliferating	Day 1	WAC-AS1	-1.03671	5.67123	-2.01523	0.0492853	0.914091	-1.96612
Single-cell pbulk	CD8_proliferating	Day 1	DAD1	0.604336	8.00167	2.01026	0.049318	0.914091	1.96583
Single-cell pbulk	CD8_proliferating	Day 1	IGHMBP2	-1.34782	4.49629	-2.0097	0.0494207	0.914091	-1.96494
Single-cell pbulk	CD8_proliferating	Day 1	ZADH2	-1.20416	5.27544	-2.0133	0.0494811	0.914091	-1.96442
Single-cell pbulk	CD8_proliferating	Day 1	HOPX	2.07546	5.85571	2.00542	0.0498857	0.914091	1.96094
Single-cell pbulk	CD8_proliferating	Day 1	SMNDC1	1.03557	6.27904	2.00489	0.049966	0.914091	1.96025
Single-cell pbulk	CD8_proliferating	Day 28	OST4	0.850563	8.62764	3.74363	0.000447237	0.934124	3.51052
Single-cell pbulk	CD8_proliferating	Day 28	RBKS	-1.7139	3.84422	-3.65939	0.00056783	0.934124	-3.44653
Single-cell pbulk	CD8_proliferating	Day 28	SLC25A39	1.31754	6.91372	3.36264	0.00141232	0.934124	3.19212
Single-cell pbulk	CD8_proliferating	Day 28	ADAT3	-1.62412	3.92265	-3.35328	0.00145139	0.934124	-3.18423
Single-cell pbulk	CD8_proliferating	Day 28	MPST	1.94145	5.18576	3.34472	0.00149903	0.934124	3.17487
Single-cell pbulk	CD8_proliferating	Day 28	SIRT6	1.81299	4.80816	3.32504	0.00165571	0.934124	3.14591
Single-cell pbulk	CD8_proliferating	Day 28	LCOR	1.71329	5.5692	3.22796	0.00210359	0.934124	3.0752
Single-cell pbulk	CD8_proliferating	Day 28	TEX10	-1.87102	5.03229	-3.21395	0.0021917	0.934124	-3.06295
Single-cell pbulk	CD8_proliferating	Day 28	RPUSD3	1.68701	5.99216	3.20624	0.00224168	0.934124	3.05619
Single-cell pbulk	CD8_proliferating	Day 28	WDYHV1	-1.72149	4.64967	-3.17495	0.00245572	0.934124	-3.02874
Single-cell pbulk	CD8_proliferating	Day 28	CREM	2.00024	5.1016	3.15863	0.00257479	0.934124	3.01441
Single-cell pbulk	CD8_proliferating	Day 28	ZSWIM7	1.78351	5.57691	3.15607	0.00260036	0.934124	3.01141
Single-cell pbulk	CD8_proliferating	Day 28	SETD1A	1.8433	4.45874	3.15442	0.00260909	0.934124	3.01039
Single-cell pbulk	CD8_proliferating	Day 28	THOC7	1.23761	6.66833	3.15777	0.00264253	0.934124	3.00652
Single-cell pbulk	CD8_proliferating	Day 28	AK9	-1.88826	4.03313	-3.13556	0.00276348	0.934124	-2.99289
Single-cell pbulk	CD8_proliferating	Day 28	HABP4	-1.73023	4.42603	-3.13646	0.00278041	0.934124	-2.99103
Single-cell pbulk	CD8_proliferating	Day 28	FAM21A	-1.42333	5.85763	-3.11106	0.00295371	0.934124	-2.97251
Single-cell pbulk	CD8_proliferating	Day 28	TRMT6	-1.75563	4.98257	-3.07651	0.00333323	0.934124	-2.93521
Single-cell pbulk	CD8_proliferating	Day 28	SMIM4	1.73634	4.44002	3.07175	0.00333758	0.934124	2.9348
Single-cell pbulk	CD8_proliferating	Day 28	SLC25A22	2.0259	4.79667	3.07373	0.00335552	0.934124	2.93314
Single-cell pbulk	CD8_proliferating	Day 28	CAMTA1	-1.41587	5.90091	-3.06948	0.0033753	0.934124	-2.93132
Single-cell pbulk	CD8_proliferating	Day 28	ZBTB7A	-0.837861	7.21845	-3.05926	0.00378856	0.934124	-2.89525
Single-cell pbulk	CD8_proliferating	Day 28	GALK2	-1.52745	5.1717	-3.02347	0.00379153	0.934124	-2.895
Single-cell pbulk	CD8_proliferating	Day 28	BCL2L13	1.67952	5.35606	3.00663	0.00397616	0.934124	2.88005
Single-cell pbulk	CD8_proliferating	Day 28	RAP1GDS1	-1.30601	7.02794	-3.00035	0.00404712	0.934124	-2.87447
Single-cell pbulk	CD8_proliferating	Day 28	METTL13	1.86078	5.10234	2.98729	0.00424145	0.934124	2.85962
Single-cell pbulk	CD8_proliferating	Day 28	APPL2	-1.92581	5.38427	-2.99244	0.00434273	0.934124	-2.85213
Single-cell pbulk	CD8_proliferating	Day 28	ACOT2	1.67016	5.1849	2.96463	0.00447369	0.934124	2.84267
Single-cell pbulk	CD8_proliferating	Day 28	GTF3C3	-1.61452	5.07437	-2.96049	0.00452578	0.934124	-2.83898
Single-cell pbulk	CD8_proliferating	Day 28	HEXIM1	-1.83959	4.96052	-2.95932	0.00454062	0.934124	-2.83794
Single-cell pbulk	CD8_proliferating	Day 28	CST3	1.65563	4.45415	2.95932	0.00457576	0.934124	2.83548
Single-cell pbulk	CD8_proliferating	Day 28	NAGK	-1.64091	5.31951	-2.95047	0.00477129	0.934124	-2.82208
Single-cell pbulk	CD8_proliferating	Day 28	TSPAN5	-1.45689	5.66404	-2.95221	0.0050159	0.934124	-2.80601
Single-cell pbulk	CD8_proliferating	Day 28	POLM	1.78855	5.27215	2.91863	0.00513105	0.934124	2.79869
Single-cell pbulk	CD8_proliferating	Day 28	RASAL3	-0.874825	7.50416	-2.92804	0.00521462	0.934124	-2.79347
Single-cell pbulk	CD8_proliferating	Day 28	LARP4	1.45862	5.7445	2.895	0.00543919	0.934124	2.7798
Single-cell pbulk	CD8_proliferating	Day 28	C6orf211	1.82934	5.1858	2.88589	0.00556611	0.934124	2.7723
Single-cell pbulk	CD8_proliferating	Day 28	MRPL42	1.51632	5.95637	2.88408	0.00561746	0.934124	2.76931
Single-cell pbulk	CD8_proliferating	Day 28	INADL	-1.7354	4.16509	-2.88273	0.00563065	0.934124	-2.76855
Single-cell pbulk	CD8_proliferating	Day 28	APAF1	1.4981	5.15918	2.87038	0.00585142	0.947073	2.75599
Single-cell pbulk	CD8_proliferating	Day 28	ARL8A	-1.21429	5.91427	-2.86427	0.00602228	0.95152	-2.74657
Single-cell pbulk	CD8_proliferating	Day 28	B3GNT2	1.57276	5.99942	2.82861	0.00651093	0.999664	2.72088
Single-cell pbulk	CD8_proliferating	Day 28	JMJD6	1.60782	4.91615	2.79475	0.00719192	0.999664	2.68782
Single-cell pbulk	CD8_proliferating	Day 28	PSMG3-AS1	1.40534	4.0897	2.79015	0.00724744	0.999664	2.68526
Single-cell pbulk	CD8_proliferating	Day 28	TAMM41	-1.6977	4.79099	-2.79279	0.00732871	0.999664	-2.68153
Single-cell pbulk	CD8_proliferating	Day 28	PYGO2	-1.80752	4.91923	-2.77302	0.00756769	0.999664	-2.67077
Single-cell pbulk	CD8_proliferating	Day 28	CASK	-1.64705	6.23799	-2.75329	0.00806039	0.999664	-2.64953
Single-cell pbulk	CD8_proliferating	Day 28	TMEM9B	-1.00659	6.47992	-2.74868	0.00807821	0.999664	-2.64878
Single-cell pbulk	CD8_proliferating	Day 28	UBAC2	0.983291	6.31015	2.74621	0.00815936	0.999664	2.6454
Single-cell pbulk	CD8_proliferating	Day 28	SLC25A36	1.39087	5.88537	2.7452	0.00820167	0.999664	2.64365
Single-cell pbulk	CD8_proliferating	Day 28	MOB3A	-1.22288	6.01245	-2.72002	0.00871987	0.999664	-2.62285
Single-cell pbulk	CD8_proliferating	Day 28	NAPA	1.05913	7.38853	2.71024	0.00894939	0.999664	2.61398
Single-cell pbulk	CD8_proliferating	Day 28	CHM	-1.57648	4.97086	-2.71107	0.00896724	0.999664	-2.6133
Single-cell pbulk	CD8_proliferating	Day 28	APOM	1.53977	4.319	2.71422	0.00901229	0.999664	2.61159
Single-cell pbulk	CD8_proliferating	Day 28	CTC-523E23.11	-1.4559	5.55307	-2.70877	0.00917183	0.999664	-2.60558
Single-cell pbulk	CD8_proliferating	Day 28	NANS	1.5846	5.21039	2.70256	0.0091964	0.999664	2.60467
Single-cell pbulk	CD8_proliferating	Day 28	BTN2A2	-1.39421	4.35132	-2.69263	0.00944534	0.999664	-2.5955
Single-cell pbulk	CD8_proliferating	Day 28	C9orf114	-1.42719	5.0544	-2.67716	0.00994594	0.999664	-2.5777
Single-cell pbulk	CD8_proliferating	Day 28	NINJ1	1.73354	4.61996	2.66554	0.0100705	0.999664	2.5734
Single-cell pbulk	CD8_proliferating	Day 28	PRUNE	1.65372	4.52822	2.64544	0.0106155	0.999664	2.55511
Single-cell pbulk	CD8_proliferating	Day 28	LAMTOR3	1.46504	5.62285	2.64513	0.0106241	0.999664	2.55483
Single-cell pbulk	CD8_proliferating	Day 28	HAUS1	-1.30026	6.29343	-2.64079	0.0107453	0.999664	-2.55088
Single-cell pbulk	CD8_proliferating	Day 28	YIPF6	-1.57046	4.52402	-2.6396	0.0108178	0.999664	-2.54853
Single-cell pbulk	CD8_proliferating	Day 28	L3MBTL2	-1.3678	5.50202	-2.66483	0.0108252	0.999664	-2.54829
Single-cell pbulk	CD8_proliferating	Day 28	CHID1	1.68365	4.95101	2.63995	0.0109168	0.999664	2.54535
Single-cell pbulk	CD8_proliferating	Day 28	LINC00998	1.65443	5.0524	2.63577	0.010953	0.999664	2.54419
Single-cell pbulk	CD8_proliferating	Day 28	PTOV1	-1.1651	6.39242	-2.62156	0.0112977	0.999664	-2.53335
Single-cell pbulk	CD8_proliferating	Day 28	NFAT5	-1.39791	5.97009	-2.61403	0.011521	0.999664	-2.52648
Single-cell pbulk	CD8_proliferating	Day 28	CDC34	1.24594	6.09638	2.61233	0.0115717	0.999664	2.52494
Single-cell pbulk	CD8_proliferating	Day 28	TRABD	-1.05496	7.12728	-2.61064	0.0116566	0.999664	-2.52237
Single-cell pbulk	CD8_proliferating	Day 28	ZFAS1	0.799298	7.96565	2.60793	0.0117046	0.999664	2.52093
Single-cell pbulk	CD8_proliferating	Day 28	KLF9	-1.60053	5.53562	-2.6163	0.0118011	0.999664	-2.51804
Single-cell pbulk	CD8_proliferating	Day 28	MSL2	-1.46581	5.81538	-2.60186	0.0118903	0.999664	-2.51538
Single-cell pbulk	CD8_proliferating	Day 28	ZNF701	-1.43789	4.08817	-2.598	0.0120125	0.999664	-2.51178
Single-cell pbulk	CD8_proliferating	Day 28	ARHGAP11A	-1.59634	4.99858	-2.59387	0.0121388	0.999664	-2.50808
Single-cell pbulk	CD8_proliferating	Day 28	LAG3	1.83718	5.95684	2.60018	0.0121808	0.999664	2.50686
Single-cell pbulk	CD8_proliferating	Day 28	TBC1D9B	1.41079	5.47109	2.5843	0.0124424	0.999664	2.49934
Single-cell pbulk	CD8_proliferating	Day 28	ELP3	1.41833	5.09923	2.58548	0.0124608	0.999664	2.49882
Single-cell pbulk	CD8_proliferating	Day 28	ZBTB49	-1.60721	4.68405	-2.58268	0.0126284	0.999664	-2.49408
Single-cell pbulk	CD8_proliferating	Day 28	BOLA1	-1.32536	4.9234	-2.57658	0.012755	0.999664	-2.49054
Single-cell pbulk	CD8_proliferating	Day 28	ZNF274	-1.53149	4.75099	-2.57303	0.0128087	0.999664	-2.48904
Single-cell pbulk	CD8_proliferating	Day 28	GEMIN6	1.5711	4.9048	2.5756	0.0128124	0.999664	2.48894
Single-cell pbulk	CD8_proliferating	Day 28	DNAJB2	1.65448	4.54689	2.56247	0.0132372	0.999664	2.47732
Single-cell pbulk	CD8_proliferating	Day 28	AHCTF1	-1.37792	5.92004	-2.55935	0.0132667	0.999664	-2.47653
Single-cell pbulk	CD8_proliferating	Day 28	C3orf14	-1.61722	4.75531	-2.52413	0.0146403	0.999664	-2.44116
Single-cell pbulk	CD8_proliferating	Day 28	LONP1	-1.5877	5.09056	-2.5346	0.0147516	0.999664	-2.43842
Single-cell pbulk	CD8_proliferating	Day 28	SRP9	0.703954	8.36544	2.52897	0.0149647	0.999664	2.43323
Single-cell pbulk	CD8_proliferating	Day 28	SHQ1	1.29735	4.69422	2.50959	0.0151911	0.999664	2.42779
Single-cell pbulk	CD8_proliferating	Day 28	RP11-799D4.4	1.68871	4.46694	2.49241	0.0158245	0.999664	2.41294
Single-cell pbulk	CD8_proliferating	Day 28	GBP4	1.22904	7.48039	2.48654	0.0160251	0.999664	2.40834
Single-cell pbulk	CD8_proliferating	Day 28	DBR1	1.5219	4.38449	2.48859	0.0160453	0.999664	2.40788
Single-cell pbulk	CD8_proliferating	Day 28	GLE1	1.67006	4.76264	2.48339	0.016202	0.999664	2.40433
Single-cell pbulk	CD8_proliferating	Day 28	PNPT1	-1.26842	5.55141	-2.47714	0.0163768	0.999664	-2.40041
Single-cell pbulk	CD8_proliferating	Day 28	TOP3B	1.48802	4.1868	2.475	0.0164652	0.999664	2.39844
Single-cell pbulk	CD8_proliferating	Day 28	IL7R	-1.48902	7.86966	-2.47108	0.0168393	0.999664	-2.3902
Single-cell pbulk	CD8_proliferating	Day 28	RALGAPA2	-1.65672	4.79171	-2.46502	0.0168513	0.999664	-2.38994
Single-cell pbulk	CD8_proliferating	Day 28	PSMD5	-1.38762	5.28615	-2.46903	0.0170148	0.999664	-2.38639
Single-cell pbulk	CD8_proliferating	Day 28	NCAPH2	-1.63338	4.94841	-2.45847	0.0171907	0.999664	-2.3826
Single-cell pbulk	CD8_proliferating	Day 28	LINC00115	-1.25803	3.86913	-2.45329	0.0173533	0.999664	-2.37914
Single-cell pbulk	CD8_proliferating	Day 28	GEMIN2	1.21603	4.70196	2.44338	0.0177876	0.999664	2.37001
Single-cell pbulk	CD8_proliferating	Day 28	ABHD10	1.41152	4.81731	2.43744	0.0180528	0.999664	2.36453
Single-cell pbulk	CD8_proliferating	Day 28	MKKS	-1.61367	5.40234	-2.43643	0.0182595	0.999664	-2.36031
Single-cell pbulk	CD8_proliferating	Day 28	RSRC2	0.963275	7.45438	2.43143	0.0183332	0.999664	2.35882
Single-cell pbulk	CD8_proliferating	Day 28	SSNA1	0.94273	7.59447	2.4258	0.0185829	0.999664	2.35379
Single-cell pbulk	CD8_proliferating	Day 28	TXNDC15	-1.27966	5.52211	-2.43247	0.0185905	0.999664	-2.35364
Single-cell pbulk	CD8_proliferating	Day 28	C12orf45	1.27777	5.18787	2.42498	0.0186206	0.999664	2.35304
Single-cell pbulk	CD8_proliferating	Day 28	INSIG1	-1.21229	6.36447	-2.42444	0.0186457	0.999664	-2.35254
Single-cell pbulk	CD8_proliferating	Day 28	SMNDC1	1.27428	6.27904	2.42419	0.0187406	0.999664	2.35065
Single-cell pbulk	CD8_proliferating	Day 28	CCNE1	1.47288	4.4977	2.42412	0.0187703	0.999664	2.35006
Single-cell pbulk	CD8_proliferating	Day 28	KDM1A	1.09148	6.01031	2.42725	0.0189331	0.999664	2.34685
Single-cell pbulk	CD8_proliferating	Day 28	CAPN15	1.59549	4.7738	2.41826	0.0189336	0.999664	2.34684
Single-cell pbulk	CD8_proliferating	Day 28	SYNCRIP	1.0032	7.42141	2.41871	0.0189429	0.999664	2.34665
Single-cell pbulk	CD8_proliferating	Day 28	XXbac-BPG299F13.17	-1.45253	4.62583	-2.41887	0.0190872	0.999664	-2.34382
Single-cell pbulk	CD8_proliferating	Day 28	RP3-395M20.12	-1.59029	4.89071	-2.41145	0.0192555	0.999664	-2.34055
Single-cell pbulk	CD8_proliferating	Day 28	UPRT	-1.42166	4.61343	-2.41269	0.0193002	0.999664	-2.33968
Single-cell pbulk	CD8_proliferating	Day 28	SGK1	-1.39017	4.15179	-2.40521	0.0195701	0.999664	-2.33449
Single-cell pbulk	CD8_proliferating	Day 28	TOB2	-1.30901	5.36204	-2.40471	0.0195787	0.999664	-2.33432
Single-cell pbulk	CD8_proliferating	Day 28	MTMR1	1.46383	5.45033	2.40296	0.0197071	0.999664	2.33188
Single-cell pbulk	CD8_proliferating	Day 28	UFD1L	0.802925	7.0285	2.40324	0.0199511	0.999664	2.32727
Single-cell pbulk	CD8_proliferating	Day 28	LZTS2	1.34495	4.2839	2.39445	0.0200804	0.999664	2.32484
Single-cell pbulk	CD8_proliferating	Day 28	NUTM2A-AS1	-1.18171	6.15323	-2.39401	0.0201024	0.999664	-2.32443
Single-cell pbulk	CD8_proliferating	Day 28	ASCL2	-2.07407	4.77288	-2.39552	0.0201773	0.999664	-2.32303
Single-cell pbulk	CD8_proliferating	Day 28	BBS4	-1.39571	4.56312	-2.38886	0.0203585	0.999664	-2.31967
Single-cell pbulk	CD8_proliferating	Day 28	ZNF3	1.37604	4.267	2.38745	0.0204999	0.999664	2.31707
Single-cell pbulk	CD8_proliferating	Day 28	ZNF100	1.505	4.86399	2.38019	0.0208174	0.999664	2.31128
Single-cell pbulk	CD8_proliferating	Day 28	SSBP3	1.25429	6.27166	2.37016	0.0213189	0.999664	2.30229
Single-cell pbulk	CD8_proliferating	Day 28	STX2	1.46617	5.04435	2.37076	0.0213831	0.999664	2.30115
Single-cell pbulk	CD8_proliferating	Day 28	CDC27	1.17105	6.04076	2.36789	0.0214636	0.999664	2.29973
Single-cell pbulk	CD8_proliferating	Day 28	RFX5	-1.28926	5.39325	-2.36459	0.0216066	0.999664	-2.29721
Single-cell pbulk	CD8_proliferating	Day 28	PHF11	-1.00332	7.05187	-2.36367	0.0216631	0.999664	-2.29622
Single-cell pbulk	CD8_proliferating	Day 28	SKAP1	-0.612357	8.39859	-2.36961	0.0217124	0.999664	-2.29536
Single-cell pbulk	CD8_proliferating	Day 28	ARNT	1.4011	4.9041	2.35781	0.021967	0.999664	2.29094
Single-cell pbulk	CD8_proliferating	Day 28	TEN1	1.58214	4.99974	2.36103	0.0222929	0.999664	2.28534
Single-cell pbulk	CD8_proliferating	Day 28	NUP85	-1.46596	4.9403	-2.3576	0.0227003	0.999664	-2.27844
Single-cell pbulk	CD8_proliferating	Day 28	FAM73B	-1.39367	4.52946	-2.3413	0.0228693	0.999664	-2.27561
Single-cell pbulk	CD8_proliferating	Day 28	NUP214	-1.18289	6.01408	-2.34023	0.0229276	0.999664	-2.27464
Single-cell pbulk	CD8_proliferating	Day 28	PITPNC1	-1.02468	7.37207	-2.3491	0.0230024	0.999664	-2.27339
Single-cell pbulk	CD8_proliferating	Day 28	SBF1	1.28252	5.39121	2.33875	0.0230103	0.999664	2.27326
Single-cell pbulk	CD8_proliferating	Day 28	ALKBH1	-1.38118	4.01294	-2.33854	0.0230261	0.999664	-2.273
Single-cell pbulk	CD8_proliferating	Day 28	SNX12	-1.34049	4.52634	-2.33939	0.0230866	0.999664	-2.272
Single-cell pbulk	CD8_proliferating	Day 28	ZNF439	1.15427	4.04627	2.33825	0.0231239	0.999664	2.27138
Single-cell pbulk	CD8_proliferating	Day 28	GABARAPL1	1.50325	4.95202	2.33235	0.023616	0.999664	2.26332
Single-cell pbulk	CD8_proliferating	Day 28	ZNF24	-0.92205	6.26389	-2.32662	0.0236966	0.999664	-2.26201
Single-cell pbulk	CD8_proliferating	Day 28	MAML1	-1.32507	5.7082	-2.32653	0.0237017	0.999664	-2.26193
Single-cell pbulk	CD8_proliferating	Day 28	UBIAD1	-1.25792	5.4129	-2.31436	0.0244088	0.999664	-2.25063
Single-cell pbulk	CD8_proliferating	Day 28	ACPL2	-1.37953	4.132	-2.31394	0.0244849	0.999664	-2.24943
Single-cell pbulk	CD8_proliferating	Day 28	WAC-AS1	-1.30683	5.67123	-2.31854	0.0244887	0.999664	-2.24937
Single-cell pbulk	CD8_proliferating	Day 28	RPS29	0.539064	9.61519	2.31451	0.024568	0.999664	2.24813
Single-cell pbulk	CD8_proliferating	Day 28	ZNF570	1.36404	4.02817	2.31191	0.0246112	0.999664	2.24745
Single-cell pbulk	CD8_proliferating	Day 28	TSPAN32	-1.41181	5.56553	-2.30969	0.0246852	0.999664	-2.24629
Single-cell pbulk	CD8_proliferating	Day 28	C2CD5	-1.38045	5.51531	-2.31248	0.0249051	0.999664	-2.24287
Single-cell pbulk	CD8_proliferating	Day 28	GAA	1.33424	4.08361	2.30345	0.0250834	0.999664	2.24012
Single-cell pbulk	CD8_proliferating	Day 28	LTA	1.56304	4.42807	2.30446	0.0251427	0.999664	2.2392
Single-cell pbulk	CD8_proliferating	Day 28	TINF2	1.28041	6.18286	2.31113	0.0253159	0.999664	2.23655
Single-cell pbulk	CD8_proliferating	Day 28	SEC11C	1.12736	6.56077	2.29851	0.0253582	0.999664	2.2359
Single-cell pbulk	CD8_proliferating	Day 28	HIST1H1E	-1.10605	9.56609	-2.30921	0.0254333	0.999664	-2.23476
Single-cell pbulk	CD8_proliferating	Day 28	HIATL1	-1.17631	5.53023	-2.29656	0.0254897	0.999664	-2.2339
Single-cell pbulk	CD8_proliferating	Day 28	GNB5	-1.11422	5.21301	-2.29541	0.0255487	0.999664	-2.233
Single-cell pbulk	CD8_proliferating	Day 28	AC079922.3	-1.30505	3.89429	-2.29573	0.0255567	0.999664	-2.23288
Single-cell pbulk	CD8_proliferating	Day 28	LIMA1	-1.23493	6.18139	-2.29166	0.0257784	0.999664	-2.22953
Single-cell pbulk	CD8_proliferating	Day 28	CXorf40B	1.31285	4.87048	2.28313	0.0263146	0.999664	2.22154
Single-cell pbulk	CD8_proliferating	Day 28	VWA5A	-1.49632	4.09407	-2.28146	0.0264158	0.999664	-2.22004
Single-cell pbulk	CD8_proliferating	Day 28	TAF1C	1.21564	4.40813	2.28108	0.0265972	0.999664	2.21738
Single-cell pbulk	CD8_proliferating	Day 28	BCL7B	-0.90418	6.66261	-2.27808	0.0266299	0.999664	-2.2169
Single-cell pbulk	CD8_proliferating	Day 28	LAMTOR4	-0.554635	8.10352	-2.28319	0.0268442	0.999664	-2.21378
Single-cell pbulk	CD8_proliferating	Day 28	ERMARD	1.27583	4.39615	2.26783	0.0273053	0.999664	2.20713
Single-cell pbulk	CD8_proliferating	Day 28	VARS	1.40937	4.94631	2.26274	0.0276869	0.999664	2.20169
Single-cell pbulk	CD8_proliferating	Day 28	TUBA4A	-1.05626	7.13641	-2.26362	0.0279562	0.999664	-2.1979
Single-cell pbulk	CD8_proliferating	Day 28	C21orf119	1.29469	4.04131	2.25683	0.0280499	0.999664	2.19659
Single-cell pbulk	CD8_proliferating	Day 28	NR2C2	1.36736	5.07961	2.25622	0.028053	0.999664	2.19654
Single-cell pbulk	CD8_proliferating	Day 28	SCRN3	1.35477	4.34415	2.25491	0.0283898	0.999664	2.19186
Single-cell pbulk	CD8_proliferating	Day 28	NAA16	1.26997	5.74611	2.24937	0.0285122	0.999664	2.19017
Single-cell pbulk	CD8_proliferating	Day 28	ILF3	-0.689951	8.02904	-2.24844	0.0285755	0.999664	-2.18929
Single-cell pbulk	CD8_proliferating	Day 28	ZFP36L2	-0.647048	9.57634	-2.251	0.0286027	0.999664	-2.18892
Single-cell pbulk	CD8_proliferating	Day 28	CRY1	1.51968	5.24007	2.25111	0.0286028	0.999664	2.18892
Single-cell pbulk	CD8_proliferating	Day 28	UFSP2	1.39258	4.75041	2.24099	0.0291008	0.999664	2.18212
Single-cell pbulk	CD8_proliferating	Day 28	AGER	0.988601	3.79222	2.23654	0.029391	0.999664	2.1782
Single-cell pbulk	CD8_proliferating	Day 28	ZBTB22	-1.50558	4.20338	-2.23384	0.0296243	0.999664	-2.17508
Single-cell pbulk	CD8_proliferating	Day 28	DDX39B	-1.31377	5.32553	-2.23703	0.0296907	0.999664	-2.17419
Single-cell pbulk	CD8_proliferating	Day 28	ANKRD49	-1.39452	4.61488	-2.23166	0.0298446	0.999664	-2.17215
Single-cell pbulk	CD8_proliferating	Day 28	NIPBL	-0.676052	7.48555	-2.23732	0.0299492	0.999664	-2.17076
Single-cell pbulk	CD8_proliferating	Day 28	BIRC2	-1.15435	6.07878	-2.23302	0.029966	0.999664	-2.17054
Single-cell pbulk	CD8_proliferating	Day 28	PRDX3	0.941947	7.50761	2.22294	0.0303485	0.999664	2.16551
Single-cell pbulk	CD8_proliferating	Day 28	CAPRIN2	-1.43921	4.57169	-2.22426	0.0303739	0.999664	-2.16518
Single-cell pbulk	CD8_proliferating	Day 28	RAP2B	1.21233	6.50161	2.22258	0.0304871	0.999664	2.1637
Single-cell pbulk	CD8_proliferating	Day 28	STAU1	-0.994593	6.66207	-2.2182	0.0306886	0.999664	-2.16109
Single-cell pbulk	CD8_proliferating	Day 28	ZNFX1	-0.972012	6.1284	-2.21712	0.0307666	0.999664	-2.16008
Single-cell pbulk	CD8_proliferating	Day 28	CHP1	1.37131	5.47342	2.21354	0.0311065	0.999664	2.15571
Single-cell pbulk	CD8_proliferating	Day 28	MTMR4	1.42968	4.94986	2.21064	0.0312384	0.999664	2.15402
Single-cell pbulk	CD8_proliferating	Day 28	ATP5J	0.62045	8.17378	2.20538	0.0316297	0.999664	2.14906
Single-cell pbulk	CD8_proliferating	Day 28	BCDIN3D	1.4346	4.34584	2.20613	0.0317003	0.999664	2.14817
Single-cell pbulk	CD8_proliferating	Day 28	TFPT	1.24699	5.90616	2.20463	0.0318818	0.999664	2.14589
Single-cell pbulk	CD8_proliferating	Day 28	CABIN1	-0.850858	6.48154	-2.20888	0.0321594	0.999664	-2.14242
Single-cell pbulk	CD8_proliferating	Day 28	RP11-539L10.3	-1.03302	3.7387	-2.19564	0.0324599	0.999664	-2.1387
Single-cell pbulk	CD8_proliferating	Day 28	ARHGAP27	1.44311	5.50003	2.19401	0.0324946	0.999664	2.13827
Single-cell pbulk	CD8_proliferating	Day 28	APOLD1	-1.25437	4.11822	-2.19112	0.0326973	0.999664	-2.13578
Single-cell pbulk	CD8_proliferating	Day 28	GMPPA	-1.28973	4.85489	-2.19138	0.0328519	0.999664	-2.13389
Single-cell pbulk	CD8_proliferating	Day 28	XCL2	1.43482	4.21877	2.19042	0.0328683	0.999664	2.13369
Single-cell pbulk	CD8_proliferating	Day 28	HEXDC	-1.16674	5.37034	-2.18908	0.0329069	0.999664	-2.13322
Single-cell pbulk	CD8_proliferating	Day 28	CREBZF	1.12072	6.44855	2.18616	0.0330774	0.999664	2.13114
Single-cell pbulk	CD8_proliferating	Day 28	SAT2	-1.02403	5.70599	-2.18493	0.033206	0.999664	-2.12958
Single-cell pbulk	CD8_proliferating	Day 28	PGM2L1	-1.59105	6.57431	-2.18709	0.0332366	0.999664	-2.12921
Single-cell pbulk	CD8_proliferating	Day 28	ODF2	-1.29955	5.7865	-2.18379	0.0332607	0.999664	-2.12892
Single-cell pbulk	CD8_proliferating	Day 28	CDYL	1.49551	4.97241	2.18666	0.0332633	0.999664	2.12889
Single-cell pbulk	CD8_proliferating	Day 28	ADRB2	-1.34377	4.23091	-2.18387	0.0335496	0.999664	-2.12544
Single-cell pbulk	CD8_proliferating	Day 28	TMEM165	-0.954758	6.53786	-2.18194	0.0338253	0.999664	-2.12215
Single-cell pbulk	CD8_proliferating	Day 28	CYB5R3	-1.1812	6.457	-2.17554	0.0339044	0.999664	-2.12121
Single-cell pbulk	CD8_proliferating	Day 28	RPS6KA3	1.08891	6.77813	2.17563	0.0339246	0.999664	2.12097
Single-cell pbulk	CD8_proliferating	Day 28	MOSPD2	-1.32345	4.54228	-2.17417	0.0340127	0.999664	-2.11992
Single-cell pbulk	CD8_proliferating	Day 28	PFDN6	-0.919215	6.34269	-2.17283	0.0342249	0.999664	-2.11741
Single-cell pbulk	CD8_proliferating	Day 28	FAM160A2	1.30663	4.58002	2.1704	0.0343557	0.999664	2.11587
Single-cell pbulk	CD8_proliferating	Day 28	MAN1A1	1.32982	5.13512	2.16924	0.0344042	0.999664	2.1153
Single-cell pbulk	CD8_proliferating	Day 28	POGK	-1.34303	5.09925	-2.16741	0.0345502	0.999664	-2.11359
Single-cell pbulk	CD8_proliferating	Day 28	SNHG9	1.21125	4.28106	2.16455	0.0347796	0.999664	2.11092
Single-cell pbulk	CD8_proliferating	Day 28	NAPEPLD	-1.05784	4.55967	-2.16346	0.0349242	0.999664	-2.10924
Single-cell pbulk	CD8_proliferating	Day 28	HSBP1L1	-1.2586	4.08321	-2.16168	0.0350113	0.999664	-2.10823
Single-cell pbulk	CD8_proliferating	Day 28	ATXN3	-1.26667	5.22893	-2.16682	0.0351467	0.999664	-2.10666
Single-cell pbulk	CD8_proliferating	Day 28	SENP2	-1.38577	4.74241	-2.15832	0.0354073	0.999664	-2.10367
Single-cell pbulk	CD8_proliferating	Day 28	TAF8	-1.19002	5.48234	-2.15516	0.035564	0.999664	-2.10188
Single-cell pbulk	CD8_proliferating	Day 28	MSH2	-1.13036	6.19849	-2.15434	0.0356274	0.999664	-2.10116
Single-cell pbulk	CD8_proliferating	Day 28	TBCCD1	-1.49405	4.9061	-2.14655	0.0362551	0.999664	-2.09405
Single-cell pbulk	CD8_proliferating	Day 28	SNRNP200	-0.727101	7.31787	-2.16047	0.0363359	0.999664	-2.09315
Single-cell pbulk	CD8_proliferating	Day 28	STARD10	-1.09555	3.76402	-2.14403	0.0364967	0.999664	-2.09135
Single-cell pbulk	CD8_proliferating	Day 28	SCYL2	-1.30147	5.38953	-2.14338	0.0365209	0.999664	-2.09108
Single-cell pbulk	CD8_proliferating	Day 28	ATXN7L3B	0.905326	6.74091	2.14413	0.036606	0.999664	2.09013
Single-cell pbulk	CD8_proliferating	Day 28	BST2	1.01239	7.36682	2.14758	0.0366719	0.999664	2.0894
Single-cell pbulk	CD8_proliferating	Day 28	JAK2	1.41085	5.63724	2.14734	0.0366893	0.999664	2.0892
Single-cell pbulk	CD8_proliferating	Day 28	C2CD3	1.20687	5.00568	2.14051	0.0367632	0.999664	2.08838
Single-cell pbulk	CD8_proliferating	Day 28	LPIN1	-1.38257	5.5468	-2.13964	0.036899	0.999664	-2.08688
Single-cell pbulk	CD8_proliferating	Day 28	KLHL28	-1.19871	5.3425	-2.13902	0.0370041	0.999664	-2.08572
Single-cell pbulk	CD8_proliferating	Day 28	LDLRAD4	-1.27601	5.94066	-2.13583	0.0371605	0.999664	-2.084
Single-cell pbulk	CD8_proliferating	Day 28	CADM1	1.12602	3.85215	2.13525	0.0372361	0.999664	2.08317
Single-cell pbulk	CD8_proliferating	Day 28	PDCD4-AS1	-1.47201	4.67495	-2.13803	0.0373394	0.999664	-2.08203
Single-cell pbulk	CD8_proliferating	Day 28	KXD1	0.937454	6.95324	2.13046	0.0376214	0.999664	2.07896
Single-cell pbulk	CD8_proliferating	Day 28	AUP1	0.906577	7.06275	2.13926	0.0376687	0.999664	2.07844
Single-cell pbulk	CD8_proliferating	Day 28	RICTOR	1.13376	6.26134	2.12668	0.0379479	0.999664	2.07542
Single-cell pbulk	CD8_proliferating	Day 28	DDX19A	-1.24804	5.34311	-2.12585	0.0380204	0.999664	-2.07463
Single-cell pbulk	CD8_proliferating	Day 28	PQLC3	1.12109	5.89781	2.12541	0.0381044	0.999664	2.07373
Single-cell pbulk	CD8_proliferating	Day 28	DUSP12	1.35169	5.31386	2.12491	0.0381759	0.999664	2.07296
Single-cell pbulk	CD8_proliferating	Day 28	IWS1	-0.866506	6.24144	-2.12394	0.0381874	0.999664	-2.07284
Single-cell pbulk	CD8_proliferating	Day 28	C7orf60	1.34262	5.03761	2.12187	0.0384453	0.999664	2.07008
Single-cell pbulk	CD8_proliferating	Day 28	EXOG	-1.46052	5.22994	-2.11876	0.0386425	0.999664	-2.06797
Single-cell pbulk	CD8_proliferating	Day 28	ANAPC7	1.10119	5.5306	2.11631	0.0388592	0.999664	2.06567
Single-cell pbulk	CD8_proliferating	Day 28	TRAPPC9	-1.22642	5.2078	-2.11607	0.0388798	0.999664	-2.06546
Single-cell pbulk	CD8_proliferating	Day 28	UTP20	1.36118	5.03547	2.11527	0.0389509	0.999664	2.06471
Single-cell pbulk	CD8_proliferating	Day 28	ATG7	-1.36588	4.87942	-2.11501	0.0389741	0.999664	-2.06446
Single-cell pbulk	CD8_proliferating	Day 28	TNIP3	-1.26395	4.03543	-2.1163	0.0390517	0.999664	-2.06364
Single-cell pbulk	CD8_proliferating	Day 28	ZBTB43	1.27444	4.69087	2.1141	0.0391308	0.999664	2.06281
Single-cell pbulk	CD8_proliferating	Day 28	ULK3	1.12024	5.8806	2.11324	0.0391509	0.999664	2.0626
Single-cell pbulk	CD8_proliferating	Day 28	TFCP2	-1.10773	5.01732	-2.11318	0.0393739	0.999664	-2.06026
Single-cell pbulk	CD8_proliferating	Day 28	FAM208A	-0.783337	7.01147	-2.11568	0.0395629	0.999664	-2.05828
Single-cell pbulk	CD8_proliferating	Day 28	RNF40	-1.13458	5.41746	-2.10734	0.0396618	0.999664	-2.05725
Single-cell pbulk	CD8_proliferating	Day 28	MGA	1.27466	5.4506	2.1094	0.0398721	0.999664	2.05507
Single-cell pbulk	CD8_proliferating	Day 28	DGCR8	1.19575	4.5243	2.10586	0.0398775	0.999664	2.05502
Single-cell pbulk	CD8_proliferating	Day 28	COX16	-0.645014	6.9543	-2.10609	0.0401416	0.999664	-2.05229
Single-cell pbulk	CD8_proliferating	Day 28	ZWILCH	1.23403	5.06789	2.09919	0.0404037	0.999664	2.0496
Single-cell pbulk	CD8_proliferating	Day 28	C18orf21	1.30555	4.88641	2.09843	0.0405708	0.999664	2.04789
Single-cell pbulk	CD8_proliferating	Day 28	B4GALT1	-0.928792	6.63003	-2.10262	0.0406292	0.999664	-2.04729
Single-cell pbulk	CD8_proliferating	Day 28	PSMG4	1.23941	5.60522	2.0952	0.0407949	0.999664	2.04561
Single-cell pbulk	CD8_proliferating	Day 28	HOXB2	-1.35139	4.44294	-2.09438	0.040892	0.999664	-2.04462
Single-cell pbulk	CD8_proliferating	Day 28	HDAC4	-1.44132	5.51315	-2.09376	0.0410961	0.999664	-2.04256
Single-cell pbulk	CD8_proliferating	Day 28	ZBTB33	-1.36724	4.39146	-2.09193	0.0411122	0.999664	-2.0424
Single-cell pbulk	CD8_proliferating	Day 28	MRPL24	-0.997058	6.00297	-2.08866	0.0415619	0.999664	-2.03788
Single-cell pbulk	CD8_proliferating	Day 28	GEMIN7	1.08239	5.51367	2.08649	0.041584	0.999664	2.03766
Single-cell pbulk	CD8_proliferating	Day 28	DENND4C	-0.9684	6.26433	-2.09819	0.0416173	0.999664	-2.03733
Single-cell pbulk	CD8_proliferating	Day 28	IST1	-1.02829	6.26719	-2.09719	0.0419007	0.999664	-2.03451
Single-cell pbulk	CD8_proliferating	Day 28	PRKCA	1.4462	5.24262	2.08186	0.0420214	0.999664	2.03331
Single-cell pbulk	CD8_proliferating	Day 28	FAM195A	1.39809	4.784	2.07981	0.0422172	0.999664	2.03137
Single-cell pbulk	CD8_proliferating	Day 28	CIZ1	1.19692	5.5177	2.07878	0.0423613	0.999664	2.02995
Single-cell pbulk	CD8_proliferating	Day 28	AGO1	1.28244	4.3914	2.07828	0.0423627	0.999664	2.02994
Single-cell pbulk	CD8_proliferating	Day 28	ATG2A	-1.53152	4.83719	-2.07814	0.0424776	0.999664	-2.02881
Single-cell pbulk	CD8_proliferating	Day 28	EXOSC1	-0.965738	6.06561	-2.07532	0.042647	0.999664	-2.02715
Single-cell pbulk	CD8_proliferating	Day 28	DOCK9	-1.18862	4.94259	-2.07458	0.0427177	0.999664	-2.02646
Single-cell pbulk	CD8_proliferating	Day 28	SNAP29	1.20357	6.14506	2.07385	0.0427884	0.999664	2.02577
Single-cell pbulk	CD8_proliferating	Day 28	HIVEP3	1.30863	4.58383	2.07159	0.0430172	0.999664	2.02354
Single-cell pbulk	CD8_proliferating	Day 28	SUCLG1	0.816897	7.15377	2.06811	0.0434132	0.999664	2.01971
Single-cell pbulk	CD8_proliferating	Day 28	UAP1L1	-1.1352	4.15483	-2.06832	0.0435046	0.999664	-2.01883
Single-cell pbulk	CD8_proliferating	Day 28	REXO2	1.07322	6.528	2.06622	0.0435978	0.999664	2.01794
Single-cell pbulk	CD8_proliferating	Day 28	ARHGAP25	-0.625113	7.98278	-2.0737	0.0436956	0.999664	-2.017
Single-cell pbulk	CD8_proliferating	Day 28	SLC35F5	-1.30938	4.47463	-2.06372	0.0437751	0.999664	-2.01624
Single-cell pbulk	CD8_proliferating	Day 28	CNPPD1	0.942233	6.80593	2.06223	0.0439233	0.999664	2.01482
Single-cell pbulk	CD8_proliferating	Day 28	EPN2	-1.09194	3.85431	-2.06117	0.04408	0.999664	-2.01333
Single-cell pbulk	CD8_proliferating	Day 28	GHITM	0.610891	7.85163	2.06051	0.0440925	0.999664	2.01321
Single-cell pbulk	CD8_proliferating	Day 28	PAFAH1B2	1.14058	4.97634	2.06037	0.0441232	0.999664	2.01292
Single-cell pbulk	CD8_proliferating	Day 28	ENOX2	1.19498	4.70645	2.06211	0.0443802	0.999664	2.01048
Single-cell pbulk	CD8_proliferating	Day 28	TMEM68	-1.32722	4.39271	-2.05807	0.0443881	0.999664	-2.01041
Single-cell pbulk	CD8_proliferating	Day 28	RELA	-0.790877	6.33306	-2.06077	0.0446112	0.999664	-2.0083
Single-cell pbulk	CD8_proliferating	Day 28	HIBCH	1.11767	5.35261	2.06005	0.0447305	0.999664	2.00718
Single-cell pbulk	CD8_proliferating	Day 28	SPOCK2	0.776095	7.59155	2.05763	0.0450999	0.999664	2.00372
Single-cell pbulk	CD8_proliferating	Day 28	G2E3	1.29738	5.33116	2.04958	0.0451866	0.999664	2.00291
Single-cell pbulk	CD8_proliferating	Day 28	FASN	-1.28066	4.39871	-2.04945	0.0452187	0.999664	-2.00261
Single-cell pbulk	CD8_proliferating	Day 28	RGS12	1.18774	3.93275	2.04916	0.0453105	0.999664	2.00176
Single-cell pbulk	CD8_proliferating	Day 28	AQP3	1.09193	7.13986	2.0563	0.0454006	0.999664	2.00092
Single-cell pbulk	CD8_proliferating	Day 28	RP11-463O12.3	-1.16323	4.32909	-2.04601	0.0455815	0.999664	-1.99925
Single-cell pbulk	CD8_proliferating	Day 28	ZDHHC5	1.20748	4.84401	2.0456	0.0455908	0.999664	1.99916
Single-cell pbulk	CD8_proliferating	Day 28	PPP1R35	0.840197	6.60151	2.04655	0.0456401	0.999664	1.99871
Single-cell pbulk	CD8_proliferating	Day 28	DVL3	1.13875	4.981	2.04295	0.0459988	0.999664	1.9954
Single-cell pbulk	CD8_proliferating	Day 28	IL18R1	1.08262	4.01446	2.04017	0.0462585	0.999664	1.99303
Single-cell pbulk	CD8_proliferating	Day 28	CYB561D2	-0.995901	6.34878	-2.0383	0.0463396	0.999664	-1.99229
Single-cell pbulk	CD8_proliferating	Day 28	MAVS	1.16537	4.70877	2.03743	0.0467501	0.999664	1.98856
Single-cell pbulk	CD8_proliferating	Day 28	HCCS	-1.20364	4.66043	-2.03357	0.0469874	0.999664	-1.98641
Single-cell pbulk	CD8_proliferating	Day 28	CANT1	-1.18576	5.30727	-2.03049	0.0471528	0.999664	-1.98493
Single-cell pbulk	CD8_proliferating	Day 28	CEBPZ	1.17493	6.37088	2.03397	0.0471807	0.999664	1.98467
Single-cell pbulk	CD8_proliferating	Day 28	CCDC59	1.38833	5.97678	2.02876	0.0475067	0.999664	1.98175
Single-cell pbulk	CD8_proliferating	Day 28	GDF11	-1.1837	3.98114	-2.02598	0.0476892	0.999664	-1.98013
Single-cell pbulk	CD8_proliferating	Day 28	MCCC1	-1.30193	5.00074	-2.02066	0.0481948	0.999664	-1.97565
Single-cell pbulk	CD8_proliferating	Day 28	SAAL1	1.27511	5.21043	2.02068	0.048197	0.999664	1.97563
Single-cell pbulk	CD8_proliferating	Day 28	C5orf22	1.22405	4.70196	2.02635	0.0482561	0.999664	1.97511
Single-cell pbulk	CD8_proliferating	Day 28	DUSP14	-1.26898	4.37251	-2.02008	0.0482565	0.999664	-1.9751
Single-cell pbulk	CD8_proliferating	Day 28	TFEB	-1.28687	4.44943	-2.02057	0.048297	0.999664	-1.97475
Single-cell pbulk	CD8_proliferating	Day 28	TSTD1	-0.540432	7.39587	-2.02266	0.0483928	0.999664	-1.9739
Single-cell pbulk	CD8_proliferating	Day 28	SLC25A26	-0.896392	5.63035	-2.01722	0.0485634	0.999664	-1.9724
Single-cell pbulk	CD8_proliferating	Day 28	PSD4	1.25539	6.04117	2.01555	0.048744	0.999664	1.97082
Single-cell pbulk	CD8_proliferating	Day 28	MAD2L1	1.46613	5.95207	2.01456	0.0488509	0.999664	1.96989
Single-cell pbulk	CD8_proliferating	Day 28	SKP2	-1.49635	4.98129	-2.01801	0.0489264	0.999664	-1.96923
Single-cell pbulk	CD8_proliferating	Day 28	NENF	-1.03404	6.5874	-2.01751	0.0489547	0.999664	-1.96899
Single-cell pbulk	CD8_proliferating	Day 28	NOP9	1.05323	4.36562	2.01323	0.0489949	0.999664	1.96864
Single-cell pbulk	CD8_proliferating	Day 28	RASA1	-1.07541	5.5884	-2.01645	0.0490871	0.999664	-1.96783
Single-cell pbulk	CD8_proliferating	Day 28	IKBKE	0.838223	6.5465	2.0168	0.0490946	0.999664	1.96777
Single-cell pbulk	CD8_proliferating	Day 28	SLC12A4	1.19846	4.14009	2.01206	0.0491222	0.999664	1.96753
Single-cell pbulk	CD8_proliferating	Day 28	CETN3	1.18709	4.33919	2.01131	0.0493228	0.999664	1.96579
Single-cell pbulk	CD8_proliferating	Day 28	P2RY8	-0.679777	7.38529	-2.01016	0.0493284	0.999664	-1.96574
Single-cell pbulk	CD8_proliferating	Day 28	PEF1	1.04857	6.27604	2.02787	0.0497708	0.999664	1.96193
Single-cell pbulk	CD8_TEMRA	Day 1	AGBL5	-1.49659	3.31942	-4.77433	5.8575e-06	0.0397724	-4.53147
Single-cell pbulk	CD8_TEMRA	Day 28	MAL	-2.37637	2.24094	-4.61098	1.39724e-05	0.0948729	-4.34429
Single-cell pbulk	CD8_TEMRA	Day 1	NDUFA2	0.471807	7.22849	4.24182	4.79763e-05	0.162879	4.06527
Single-cell pbulk	CD8_TEMRA	Day 1	OSBPL2	1.03266	4.74175	3.88231	0.000183218	0.414683	3.7411
Single-cell pbulk	CD8_TEMRA	Day 1	BHLHB9	-1.5714	1.73236	-3.78059	0.000265235	0.450236	-3.64708
Single-cell pbulk	CD8_TEMRA	Day 1	SLC35E1	-0.91178	4.67677	-3.57815	0.000524641	0.55962	-3.46785
Single-cell pbulk	CD8_TEMRA	Day 1	PDCL3	-0.729183	5.45224	-3.53702	0.000635401	0.55962	-3.41603
Single-cell pbulk	CD8_TEMRA	Day 1	ALCAM	-1.43583	1.88724	-3.45229	0.00081689	0.55962	-3.34701
Single-cell pbulk	CD8_TEMRA	Day 1	GSC	-1.57897	1.82746	-3.43013	0.000908124	0.55962	-3.31754
Single-cell pbulk	CD8_TEMRA	Day 1	LINS	0.684374	5.5137	3.42498	0.000923088	0.55962	3.31298
Single-cell pbulk	CD8_TEMRA	Day 1	MLH1	-0.708406	5.02576	-3.40375	0.000960125	0.55962	-3.30196
Single-cell pbulk	CD8_TEMRA	Day 1	CD55	-0.765645	6.40181	-3.43342	0.000976414	0.55962	-3.29724
Single-cell pbulk	CD8_TEMRA	Day 1	SLC7A5	-0.877249	4.81348	-3.411	0.00108105	0.55962	-3.26854
Single-cell pbulk	CD8_TEMRA	Day 1	ERLIN1	1.2707	3.65584	3.35	0.00112023	0.55962	3.25845
Single-cell pbulk	CD8_TEMRA	Day 1	ECE2	-1.16479	2.74776	-3.34092	0.00115386	0.55962	-3.25005
Single-cell pbulk	CD8_TEMRA	Day 1	HIST1H1C	0.614849	6.59094	3.31662	0.00125412	0.567697	3.22628
Single-cell pbulk	CD8_TEMRA	Day 28	SPATA20	-1.36456	4.15352	-3.88451	0.000186701	0.633849	-3.73636
Single-cell pbulk	CD8_TEMRA	Day 28	MED15	0.461195	7.23469	3.66815	0.000407426	0.738922	3.53523
Single-cell pbulk	CD8_TEMRA	Day 28	HIST1H1C	0.634453	6.59094	3.5225	0.000635733	0.738922	3.41589
Single-cell pbulk	CD8_TEMRA	Day 28	XRCC5	-0.237014	8.54893	-3.47878	0.0007577	0.738922	-3.3678
Single-cell pbulk	CD8_TEMRA	Day 28	MGAT1	-0.394413	6.76397	-3.38031	0.00105465	0.738922	-3.27553
Single-cell pbulk	CD8_TEMRA	Day 28	FAM21A	0.497511	6.1004	3.24228	0.00161089	0.738922	3.15393
Single-cell pbulk	CD8_TEMRA	Day 28	TAPSAR1	0.459617	6.93007	3.24333	0.00162158	0.738922	3.152
Single-cell pbulk	CD8_TEMRA	Day 28	PSMA8	-1.45669	2.12575	-3.25484	0.00165035	0.738922	-3.14686
Single-cell pbulk	CD8_TEMRA	Day 28	RIOK3	0.513048	7.01649	3.21864	0.00177646	0.738922	3.12526
Single-cell pbulk	CD8_TEMRA	Day 28	KIAA1524	-1.44407	2.12345	-3.1939	0.00188379	0.738922	-3.10797
Single-cell pbulk	CD8_TEMRA	Day 28	SPAG1	1.19378	3.79017	3.1842	0.00195124	0.738922	3.09755
Single-cell pbulk	CD8_TEMRA	Day 28	INPPL1	-0.868852	4.6089	-3.16482	0.00206104	0.738922	-3.08129
Single-cell pbulk	CD8_TEMRA	Day 28	RP11-160H22.5	-1.32015	2.11732	-3.17533	0.00206505	0.738922	-3.08071
Single-cell pbulk	CD8_TEMRA	Day 28	MRPL15	-0.85189	4.85137	-3.15788	0.00207032	0.738922	-3.07995
Single-cell pbulk	CD8_TEMRA	Day 28	IFI6	-0.538122	6.76195	-3.14859	0.00226296	0.738922	-3.05336
Single-cell pbulk	CD8_TEMRA	Day 28	NDUFC1	0.516101	6.70192	3.12779	0.00228752	0.738922	3.05012
Single-cell pbulk	CD8_TEMRA	Day 28	MIDN	0.462709	7.26303	3.1341	0.00231293	0.738922	3.0468
Single-cell pbulk	CD8_TEMRA	Day 28	HSP90AA1	-0.196089	9.91444	-3.12142	0.00255549	0.738922	-3.01669
Single-cell pbulk	CD8_TEMRA	Day 28	SIPA1L3	-0.790911	4.25433	-3.08007	0.0026704	0.738922	-3.00333
Single-cell pbulk	CD8_TEMRA	Day 28	ZNF585B	-1.14494	3.56249	-3.06789	0.00279863	0.738922	-2.98903
Single-cell pbulk	CD8_TEMRA	Day 28	TRMT61A	-1.02549	3.87548	-3.04674	0.00299936	0.738922	-2.9678
Single-cell pbulk	CD8_TEMRA	Day 28	CEP85	-0.982265	3.73201	-3.03615	0.00301576	0.738922	-2.96613
Single-cell pbulk	CD8_TEMRA	Day 28	RAB27B	1.01197	4.81436	3.03658	0.00302745	0.738922	2.96494
Single-cell pbulk	CD8_TEMRA	Day 28	ECE2	-1.08462	2.74776	-3.02931	0.00307923	0.738922	-2.95972
Single-cell pbulk	CD8_TEMRA	Day 28	CES4A	-1.23014	2.57936	-3.01286	0.00323707	0.738922	-2.94428
Single-cell pbulk	CD8_TEMRA	Day 28	ZNF337-AS1	1.23272	2.70104	3.01716	0.00324319	0.738922	2.9437
Single-cell pbulk	CD8_TEMRA	Day 28	KPNA2	-0.650517	5.25579	-3.00963	0.00331562	0.738922	-2.93685
Single-cell pbulk	CD8_TEMRA	Day 28	PPP1R7	-0.37444	6.81466	-3.01975	0.00336278	0.738922	-2.93247
Single-cell pbulk	CD8_TEMRA	Day 28	RP11-17A1.3	-1.46793	1.72073	-3.00578	0.00336283	0.738922	-2.93246
Single-cell pbulk	CD8_TEMRA	Day 28	ORAI1	-0.325532	7.7865	-3.02096	0.00337358	0.738922	-2.93147
Single-cell pbulk	CD8_TEMRA	Day 1	RP11-290D2.6	-0.498666	6.0497	-3.22944	0.0018003	0.760986	-3.12134
Single-cell pbulk	CD8_TEMRA	Day 1	MRPL41	0.341149	7.2145	3.16937	0.00200282	0.760986	3.08981
Single-cell pbulk	CD8_TEMRA	Day 1	RP11-17A1.3	-1.49173	1.72073	-3.14513	0.00221835	0.760986	-3.05933
Single-cell pbulk	CD8_TEMRA	Day 1	MIDN	0.452904	7.26303	3.13607	0.00230983	0.760986	3.0472
Single-cell pbulk	CD8_TEMRA	Day 1	RPF1	0.630564	5.36853	3.08353	0.00261173	0.760986	3.01009
Single-cell pbulk	CD8_TEMRA	Day 1	EFCAB13	-1.09386	2.49158	-3.08108	0.00266096	0.760986	-3.00441
Single-cell pbulk	CD8_TEMRA	Day 1	RBBP8	-1.47368	2.41409	-3.06999	0.00271915	0.760986	-2.99782
Single-cell pbulk	CD8_TEMRA	Day 1	ANXA2R	0.530551	6.47589	3.06526	0.00282146	0.760986	2.98655
Single-cell pbulk	CD8_TEMRA	Day 1	PMVK	-0.574737	5.56704	-3.0495	0.00290403	0.760986	-2.97772
Single-cell pbulk	CD8_TEMRA	Day 1	CLUH	-1.01518	4.01123	-3.07246	0.00292178	0.760986	-2.97585
Single-cell pbulk	CD8_TEMRA	Day 1	NPDC1	-1.50333	4.0588	-3.10491	0.00305726	0.760986	-2.96192
Single-cell pbulk	CD8_TEMRA	Day 1	ATXN10	-0.344594	6.78825	-3.02204	0.00314831	0.760986	-2.95287
Single-cell pbulk	CD8_TEMRA	Day 1	PDRG1	0.755776	4.56626	3.02073	0.00316061	0.760986	2.95167
Single-cell pbulk	CD8_TEMRA	Day 1	URB1	-1.07498	3.58309	-3.03179	0.00325016	0.760986	-2.94303
Single-cell pbulk	CD8_TEMRA	Day 28	FBXO30	-1.23627	3.32329	-2.98553	0.00367542	0.779878	-2.90475
Single-cell pbulk	CD8_TEMRA	Day 28	MRPL55	0.476505	5.93485	2.92025	0.0042992	0.791547	2.85533
Single-cell pbulk	CD8_TEMRA	Day 28	ODF3B	-1.3118	2.911	-2.90892	0.00445818	0.791547	-2.84378
Single-cell pbulk	CD8_TEMRA	Day 28	SOCS1	-0.871062	4.84867	-2.91826	0.00452632	0.791547	-2.83894
Single-cell pbulk	CD8_TEMRA	Day 28	C9orf89	0.725921	5.44597	2.91551	0.00457067	0.791547	2.83583
Single-cell pbulk	CD8_TEMRA	Day 28	HLA-DQA1	-1.8195	5.50247	-3.05613	0.00462403	0.791547	-2.83212
Single-cell pbulk	CD8_TEMRA	Day 28	NDUFA2	0.327686	7.22849	2.88236	0.00479054	0.791547	2.82079
Single-cell pbulk	CD8_TEMRA	Day 28	ZNF493	0.625909	5.49878	2.87712	0.0048938	0.791547	2.81394
Single-cell pbulk	CD8_TEMRA	Day 28	SYCP2	1.27691	3.01473	2.89285	0.0049132	0.791547	2.81267
Single-cell pbulk	CD8_TEMRA	Day 28	CCNY	-0.483466	5.44417	-2.87536	0.00494587	0.791547	-2.81054
Single-cell pbulk	CD8_TEMRA	Day 28	NTPCR	0.77739	4.83022	2.85787	0.00514638	0.791547	2.79773
Single-cell pbulk	CD8_TEMRA	Day 28	SLC25A38	0.453275	6.05773	2.85241	0.0052643	0.791547	2.7904
Single-cell pbulk	CD8_TEMRA	Day 28	CASC3	0.499119	5.94757	2.81553	0.00580995	0.791547	2.75832
Single-cell pbulk	CD8_TEMRA	Day 28	MYC	-1.33927	3.21013	-2.81421	0.0060606	0.791547	-2.74448
Single-cell pbulk	CD8_TEMRA	Day 28	MAD2L1	-1.11408	3.1748	-2.80604	0.0063181	0.791547	-2.7308
Single-cell pbulk	CD8_TEMRA	Day 28	CC2D1A	-0.540797	5.29558	-2.80236	0.00636261	0.791547	-2.72848
Single-cell pbulk	CD8_TEMRA	Day 28	AP2A2	-0.617768	4.90733	-2.78406	0.00641145	0.791547	-2.72596
Single-cell pbulk	CD8_TEMRA	Day 28	PDCL3	-0.592925	5.45224	-2.78725	0.00642935	0.791547	-2.72504
Single-cell pbulk	CD8_TEMRA	Day 28	PGPEP1	0.807238	4.56686	2.77849	0.00654381	0.791547	2.71921
Single-cell pbulk	CD8_TEMRA	Day 28	HYPK	-1.25891	2.58023	-2.76916	0.00663609	0.791547	-2.71457
Single-cell pbulk	CD8_TEMRA	Day 28	KLRC1	2.24383	4.55936	2.83526	0.00667152	0.791547	2.71281
Single-cell pbulk	CD8_TEMRA	Day 28	FAM204A	0.362661	6.5566	2.76636	0.00669851	0.791547	2.71147
Single-cell pbulk	CD8_TEMRA	Day 28	KB-1208A12.3	-1.19267	1.89579	-2.76008	0.00696041	0.791547	-2.69873
Single-cell pbulk	CD8_TEMRA	Day 28	URB1	-0.997964	3.58309	-2.7654	0.00698384	0.791547	-2.69761
Single-cell pbulk	CD8_TEMRA	Day 28	CD55	-0.629559	6.40181	-2.76772	0.0070774	0.791547	-2.69318
Single-cell pbulk	CD8_TEMRA	Day 28	SZRD1	0.339596	6.62106	2.74311	0.00716906	0.791547	2.68889
Single-cell pbulk	CD8_TEMRA	Day 28	WNT1	-1.18372	2.3141	-2.74385	0.0071811	0.791547	-2.68833
Single-cell pbulk	CD8_TEMRA	Day 28	WBSCR22	-0.357898	6.35337	-2.74049	0.00720065	0.791547	-2.68742
Single-cell pbulk	CD8_TEMRA	Day 28	UHRF2	0.525021	5.94359	2.73667	0.00734065	0.791547	2.68098
Single-cell pbulk	CD8_TEMRA	Day 28	ZNF791	-0.581624	5.36581	-2.73875	0.00734195	0.791547	-2.68092
Single-cell pbulk	CD8_TEMRA	Day 28	HMGB1	0.163098	9.30164	2.73902	0.00746362	0.791547	2.67542
Single-cell pbulk	CD8_TEMRA	Day 28	CENPC	0.363205	7.0828	2.7313	0.00754136	0.791547	2.67194
Single-cell pbulk	CD8_TEMRA	Day 28	RP11-307C12.12	-1.05979	3.4129	-2.72218	0.0075839	0.791547	-2.67005
Single-cell pbulk	CD8_TEMRA	Day 28	AGFG1	0.515233	5.90413	2.69978	0.00807769	0.791547	2.64881
Single-cell pbulk	CD8_TEMRA	Day 28	NOMO2	-0.751827	4.53457	-2.71814	0.00813688	0.791547	-2.64634
Single-cell pbulk	CD8_TEMRA	Day 28	ZNF200	0.982043	3.99946	2.69652	0.00819166	0.791547	2.64407
Single-cell pbulk	CD8_TEMRA	Day 28	PPARGC1B	-1.19399	1.81098	-2.70071	0.0083878	0.791547	-2.63605
Single-cell pbulk	CD8_TEMRA	Day 28	CLUH	-0.907904	4.01123	-2.70199	0.00841773	0.791547	-2.63484
Single-cell pbulk	CD8_TEMRA	Day 28	PIGW	1.09494	2.66822	2.68363	0.00845182	0.791547	2.63347
Single-cell pbulk	CD8_TEMRA	Day 28	MLH1	-0.57241	5.02576	-2.68015	0.00866303	0.791547	-2.62507
Single-cell pbulk	CD8_TEMRA	Day 28	PSMD10	0.730391	5.03866	2.67297	0.00872917	0.791547	2.62248
Single-cell pbulk	CD8_TEMRA	Day 28	MSH6	-0.590981	4.73278	-2.6644	0.0089381	0.791547	-2.61441
Single-cell pbulk	CD8_TEMRA	Day 28	MOB4	0.335055	6.73184	2.6611	0.00900046	0.791547	2.61204
Single-cell pbulk	CD8_TEMRA	Day 28	MBNL3	0.599288	5.30142	2.66152	0.00909704	0.791547	2.60839
Single-cell pbulk	CD8_TEMRA	Day 28	HEBP2	0.567736	6.50865	2.69021	0.00913495	0.791547	2.60696
Single-cell pbulk	CD8_TEMRA	Day 28	WRAP73	-0.499681	5.36362	-2.64959	0.00930203	0.791547	-2.60075
Single-cell pbulk	CD8_TEMRA	Day 28	MED1	-0.450417	5.75562	-2.64802	0.00933451	0.791547	-2.59955
Single-cell pbulk	CD8_TEMRA	Day 28	SMAP2	-0.32381	7.92767	-2.66413	0.00937176	0.791547	-2.59819
Single-cell pbulk	CD8_TEMRA	Day 28	PDRG1	0.679221	4.56626	2.64438	0.00942709	0.791547	2.59616
Single-cell pbulk	CD8_TEMRA	Day 28	SLC7A5	-0.702452	4.81348	-2.66706	0.00944261	0.791547	-2.5956
Single-cell pbulk	CD8_TEMRA	Day 1	MRPL53	-1.15364	2.21572	-2.98007	0.00357442	0.801611	-2.91346
Single-cell pbulk	CD8_TEMRA	Day 1	E4F1	-0.643134	5.00182	-2.96798	0.00370648	0.801611	-2.90212
Single-cell pbulk	CD8_TEMRA	Day 1	ST3GAL3	1.13616	3.63913	2.9621	0.00377784	0.801611	2.89614
Single-cell pbulk	CD8_TEMRA	Day 28	KLF12	0.304869	7.15279	2.63383	0.00970846	0.803908	2.58604
Single-cell pbulk	CD8_TEMRA	Day 28	RP13-270P17.1	-1.17523	2.35756	-2.60072	0.0106309	0.808235	-2.5546
Single-cell pbulk	CD8_TEMRA	Day 28	DDX3Y	-1.04722	4.19355	-2.60236	0.010892	0.808235	-2.54614
Single-cell pbulk	CD8_TEMRA	Day 28	CAMTA2	-0.590308	4.77076	-2.59574	0.0109106	0.808235	-2.54555
Single-cell pbulk	CD8_TEMRA	Day 28	WDR19	-0.995448	2.77706	-2.5863	0.0110761	0.808235	-2.54029
Single-cell pbulk	CD8_TEMRA	Day 28	ATXN10	-0.300853	6.78825	-2.58529	0.0110886	0.808235	-2.53989
Single-cell pbulk	CD8_TEMRA	Day 28	FBXO6	-0.550432	5.67899	-2.58516	0.0111797	0.808235	-2.53703
Single-cell pbulk	CD8_TEMRA	Day 28	CHMP3	0.49457	6.01588	2.58526	0.0111839	0.808235	2.5369
Single-cell pbulk	CD8_TEMRA	Day 28	ENTPD3-AS1	1.15536	3.03883	2.58315	0.0111968	0.808235	2.5365
Single-cell pbulk	CD8_TEMRA	Day 28	BTBD11	-1.13115	2.48166	-2.58941	0.0112882	0.808235	-2.53365
Single-cell pbulk	CD8_TEMRA	Day 28	RP11-867G23.4	-1.08751	2.46694	-2.57566	0.0115649	0.808235	-2.52515
Single-cell pbulk	CD8_TEMRA	Day 28	POMC	0.992027	4.48154	2.58363	0.0116156	0.808235	2.52361
Single-cell pbulk	CD8_TEMRA	Day 28	SLMAP	0.44962	6.06912	2.56358	0.0117965	0.808235	2.51817
Single-cell pbulk	CD8_TEMRA	Day 28	USP3-AS1	-1.2156	1.77748	-2.56132	0.0119108	0.808235	-2.51478
Single-cell pbulk	CD8_TEMRA	Day 28	ZSWIM5	1.13125	3.72057	2.56842	0.0119673	0.808235	2.51311
Single-cell pbulk	CD8_TEMRA	Day 28	CTD-3187F8.14	-1.28358	1.43301	-2.57796	0.0120705	0.808235	-2.51008
Single-cell pbulk	CD8_TEMRA	Day 28	RP3-395M20.12	0.626854	5.44759	2.5518	0.0122272	0.808235	2.50552
Single-cell pbulk	CD8_TEMRA	Day 28	SMARCD2	-0.436582	5.65575	-2.54521	0.0123604	0.808235	-2.50168
Single-cell pbulk	CD8_TEMRA	Day 28	RPF1	0.533032	5.36853	2.54455	0.0123876	0.808235	2.50091
Single-cell pbulk	CD8_TEMRA	Day 28	NIPAL3	-0.538185	5.19685	-2.5426	0.0126044	0.808235	-2.49475
Single-cell pbulk	CD8_TEMRA	Day 28	KANSL2	0.521019	5.47919	2.54087	0.0126556	0.808235	2.49332
Single-cell pbulk	CD8_TEMRA	Day 28	PHF19	-0.613298	4.74666	-2.5414	0.0127981	0.808235	-2.48934
Single-cell pbulk	CD8_TEMRA	Day 28	C11orf35	-1.13383	1.7834	-2.5328	0.0129069	0.808235	-2.48633
Single-cell pbulk	CD8_TEMRA	Day 28	STAMBPL1	0.682496	4.98382	2.53522	0.012909	0.808235	2.48627
Single-cell pbulk	CD8_TEMRA	Day 28	KIAA1467	-1.066	2.00732	-2.53011	0.0129648	0.808235	-2.48474
Single-cell pbulk	CD8_TEMRA	Day 28	KDM5D	-0.913996	3.54356	-2.52916	0.0130445	0.808235	-2.48255
Single-cell pbulk	CD8_TEMRA	Day 28	WDR60	0.636246	5.23233	2.52981	0.0130721	0.808235	2.4818
Single-cell pbulk	CD8_TEMRA	Day 28	MALAT1	0.104801	15.1469	2.5637	0.0131543	0.808235	2.47956
Single-cell pbulk	CD8_TEMRA	Day 28	SRI	-0.248536	7.53335	-2.52144	0.0131757	0.808235	-2.47899
Single-cell pbulk	CD8_TEMRA	Day 28	LINC01137	1.08569	3.33582	2.52149	0.0132127	0.808235	2.47798
Single-cell pbulk	CD8_TEMRA	Day 1	SMAP2	-0.351358	7.92767	-2.96541	0.00404816	0.815074	-2.87438
Single-cell pbulk	CD8_TEMRA	Day 1	RAB27B	0.959652	4.81436	2.93709	0.00408137	0.815074	2.8718
Single-cell pbulk	CD8_TEMRA	Day 28	ASPH	1.11848	3.60071	2.52057	0.013561	0.822135	2.46869
Single-cell pbulk	CD8_TEMRA	Day 28	TAX1BP1	0.22287	8.14815	2.50481	0.0138971	0.825772	2.45991
Single-cell pbulk	CD8_TEMRA	Day 28	CD68	-1.09748	3.22548	-2.4999	0.013975	0.825772	-2.45791
Single-cell pbulk	CD8_TEMRA	Day 28	PDIK1L	0.887775	3.6026	2.50316	0.0139858	0.825772	2.45763
Single-cell pbulk	CD8_TEMRA	Day 28	PDIA4	-0.32976	6.68624	-2.49205	0.0143003	0.832463	-2.44963
Single-cell pbulk	CD8_TEMRA	Day 28	MAP3K6	1.0141	3.88445	2.49256	0.014621	0.832463	2.44163
Single-cell pbulk	CD8_TEMRA	Day 28	SCRN1	-1.07405	1.4149	-2.48016	0.0148801	0.832463	-2.43528
Single-cell pbulk	CD8_TEMRA	Day 28	GSC	-1.15342	1.82746	-2.47119	0.0152949	0.832463	-2.42532
Single-cell pbulk	CD8_TEMRA	Day 28	ALCAM	-1.04104	1.88724	-2.4662	0.0153361	0.832463	-2.42434
Single-cell pbulk	CD8_TEMRA	Day 28	ZNF16	-1.00223	3.07262	-2.46362	0.0153629	0.832463	-2.42371
Single-cell pbulk	CD8_TEMRA	Day 28	CISD3	-0.341422	7.16411	-2.46579	0.0155681	0.832463	-2.41889
Single-cell pbulk	CD8_TEMRA	Day 28	ZNF143	-0.588555	5.50066	-2.46335	0.0156041	0.832463	-2.41805
Single-cell pbulk	CD8_TEMRA	Day 28	MRPS17.1	-0.69566	4.49766	-2.45429	0.0158356	0.832463	-2.41268
Single-cell pbulk	CD8_TEMRA	Day 28	CPSF3L	0.382043	6.4545	2.45508	0.0158663	0.832463	2.41198
Single-cell pbulk	CD8_TEMRA	Day 28	DPH7	0.565802	5.23275	2.44281	0.0162385	0.832463	2.40351
Single-cell pbulk	CD8_TEMRA	Day 28	UBQLN4	-0.650818	4.66099	-2.43462	0.016871	0.832463	-2.38951
Single-cell pbulk	CD8_TEMRA	Day 28	MPP7	-0.719044	5.0168	-2.43147	0.0168958	0.832463	-2.38897
Single-cell pbulk	CD8_TEMRA	Day 28	TM9SF4	0.651496	5.25447	2.42479	0.0171736	0.832463	2.38297
Single-cell pbulk	CD8_TEMRA	Day 28	RAB12	0.685747	4.06276	2.4201	0.0172445	0.832463	2.38145
Single-cell pbulk	CD8_TEMRA	Day 28	XPOT	-0.567343	4.97845	-2.42054	0.0173776	0.832463	-2.37862
Single-cell pbulk	CD8_TEMRA	Day 28	RFNG	0.717465	4.61192	2.41652	0.017411	0.832463	2.37791
Single-cell pbulk	CD8_TEMRA	Day 28	C9orf139	-1.15565	1.81541	-2.42429	0.0174376	0.832463	-2.37735
Single-cell pbulk	CD8_TEMRA	Day 28	RP11-982M15.2	-1.08695	1.76553	-2.41451	0.0174695	0.832463	-2.37667
Single-cell pbulk	CD8_TEMRA	Day 28	SERTAD2	0.758386	4.81376	2.41557	0.0174848	0.832463	2.37635
Single-cell pbulk	CD8_TEMRA	Day 28	IRAK4	0.337904	6.40659	2.4197	0.017521	0.832463	2.37559
Single-cell pbulk	CD8_TEMRA	Day 28	EVA1C	-0.96145	4.72229	-2.44089	0.0175613	0.832463	-2.37474
Single-cell pbulk	CD8_TEMRA	Day 28	PNPLA6	0.514795	5.0078	2.41932	0.0177276	0.832463	2.37126
Single-cell pbulk	CD8_TEMRA	Day 28	LMNB1	0.69112	4.25272	2.41083	0.0177565	0.832463	2.37066
Single-cell pbulk	CD8_TEMRA	Day 28	SUCLG2	0.415159	6.03359	2.40279	0.0180087	0.832463	2.36544
Single-cell pbulk	CD8_TEMRA	Day 28	NRBP2	-1.04681	3.35173	-2.40515	0.0180272	0.832463	-2.36506
Single-cell pbulk	CD8_TEMRA	Day 28	CUL9	-0.94432	3.66753	-2.4023	0.0180458	0.832463	-2.36468
Single-cell pbulk	CD8_TEMRA	Day 28	TPP1	0.323303	6.82141	2.40263	0.0181616	0.832463	2.36231
Single-cell pbulk	CD8_TEMRA	Day 28	MAP3K5	-0.586274	6.00472	-2.42285	0.0183293	0.832463	-2.3589
Single-cell pbulk	CD8_TEMRA	Day 28	FAM211A	-0.932971	2.66923	-2.39778	0.018337	0.832463	-2.35874
Single-cell pbulk	CD8_TEMRA	Day 28	ZNF596	-0.974206	2.75961	-2.39417	0.0185095	0.832463	-2.35527
Single-cell pbulk	CD8_TEMRA	Day 28	TOR1A	0.551783	5.35917	2.38293	0.018956	0.832463	2.3464
Single-cell pbulk	CD8_TEMRA	Day 28	KLHL9	0.517122	5.4819	2.38211	0.0189961	0.832463	2.34561
Single-cell pbulk	CD8_TEMRA	Day 28	DDX1	0.613662	5.20897	2.38053	0.0191489	0.832463	2.34262
Single-cell pbulk	CD8_TEMRA	Day 28	HMOX1	-1.30052	2.30533	-2.39234	0.0194017	0.832463	-2.33772
Single-cell pbulk	CD8_TEMRA	Day 28	ADCK2	-0.709058	3.84055	-2.36974	0.0196096	0.832463	-2.33374
Single-cell pbulk	CD8_TEMRA	Day 28	GLYR1	-0.371654	5.78624	-2.36962	0.0196156	0.832463	-2.33362
Single-cell pbulk	CD8_TEMRA	Day 28	UGDH-AS1	-1.01753	1.43566	-2.37417	0.0197341	0.832463	-2.33137
Single-cell pbulk	CD8_TEMRA	Day 28	ARL1	0.515392	5.17911	2.36755	0.0197849	0.832463	2.3304
Single-cell pbulk	CD8_TEMRA	Day 28	CCL5	0.224149	12.4134	2.40109	0.0199651	0.832463	2.327
Single-cell pbulk	CD8_TEMRA	Day 28	METTL21B	-1.09394	1.89718	-2.35985	0.0201122	0.832463	-2.32425
Single-cell pbulk	CD8_TEMRA	Day 28	IPO5	0.484729	5.7993	2.35837	0.0202862	0.832463	2.32101
Single-cell pbulk	CD8_TEMRA	Day 28	SLC1A4	-0.872755	3.68157	-2.36223	0.0203048	0.832463	-2.32067
Single-cell pbulk	CD8_TEMRA	Day 28	USP33	0.355819	6.68218	2.35954	0.0203577	0.832463	2.31969
Single-cell pbulk	CD8_TEMRA	Day 28	HIST1H4H	-0.99461	2.38856	-2.35628	0.0203607	0.832463	-2.31963
Single-cell pbulk	CD8_TEMRA	Day 28	RPS6KB2	-0.362876	6.20731	-2.35476	0.020445	0.832463	-2.31808
Single-cell pbulk	CD8_TEMRA	Day 28	ALG9	0.734674	3.9306	2.34977	0.0206371	0.832463	2.31456
Single-cell pbulk	CD8_TEMRA	Day 28	S100A9	0.468301	6.0902	2.34932	0.0206939	0.832463	2.31352
Single-cell pbulk	CD8_TEMRA	Day 28	UTY	-1.03653	3.81752	-2.34858	0.0206996	0.832463	-2.31342
Single-cell pbulk	CD8_TEMRA	Day 28	BTLA	-1.15986	2.54074	-2.36493	0.020707	0.832463	-2.31328
Single-cell pbulk	CD8_TEMRA	Day 28	ZNF740	0.851599	3.73444	2.34715	0.0207749	0.832463	2.31205
Single-cell pbulk	CD8_TEMRA	Day 28	ZNF202	-1.08123	2.97506	-2.34976	0.020798	0.832463	-2.31163
Single-cell pbulk	CD8_TEMRA	Day 28	PAM	-0.5273	5.92415	-2.35628	0.0208007	0.832463	-2.31158
Single-cell pbulk	CD8_TEMRA	Day 28	LRRC8B	-0.962511	2.71891	-2.34543	0.0208754	0.832463	-2.31023
Single-cell pbulk	CD8_TEMRA	Day 28	PEPD	-0.38217	6.43253	-2.35412	0.0208904	0.832463	-2.30996
Single-cell pbulk	CD8_TEMRA	Day 28	INCENP	-0.739867	3.9278	-2.34358	0.0209648	0.832463	-2.30862
Single-cell pbulk	CD8_TEMRA	Day 28	FGR	0.260351	7.86073	2.35096	0.0212339	0.838247	2.3038
Single-cell pbulk	CD8_TEMRA	Day 28	SEC24B-AS1	-1.06232	1.82345	-2.33022	0.0216884	0.851239	-2.29578
Single-cell pbulk	CD8_TEMRA	Day 28	RAB2A	0.226027	7.61335	2.33103	0.0218167	0.851354	2.29354
Single-cell pbulk	CD8_TEMRA	Day 1	RIOK3	0.456694	7.01649	2.90405	0.00461249	0.853074	2.83292
Single-cell pbulk	CD8_TEMRA	Day 1	WDR78	-1.29142	1.76912	-2.90069	0.00469248	0.853074	-2.82742
Single-cell pbulk	CD8_TEMRA	Day 1	RP11-175O19.4	-1.2955	1.94025	-2.88182	0.00478703	0.853074	-2.82103
Single-cell pbulk	CD8_TEMRA	Day 1	GFPT2	-1.46287	2.08551	-2.9028	0.00489614	0.853074	-2.81379
Single-cell pbulk	CD8_TEMRA	Day 1	ATP6V1E1	0.492626	5.78456	2.86752	0.0049942	0.853074	2.80741
Single-cell pbulk	CD8_TEMRA	Day 1	AC073115.6	-1.37747	1.72554	-2.89551	0.00502547	0.853074	-2.8054
Single-cell pbulk	CD8_TEMRA	Day 28	CCNH	0.327085	7.59965	2.32622	0.0220681	0.853878	2.28919
Single-cell pbulk	CD8_TEMRA	Day 28	ATP5J	-0.257016	7.63253	-2.32157	0.022302	0.853878	-2.28518
Single-cell pbulk	CD8_TEMRA	Day 28	ZMPSTE24	0.395655	5.63051	2.31533	0.0225207	0.853878	2.28147
Single-cell pbulk	CD8_TEMRA	Day 28	SERINC1	0.216959	7.64573	2.31627	0.0225792	0.853878	2.28048
Single-cell pbulk	CD8_TEMRA	Day 28	RP11-326C3.11	1.09992	3.33494	2.32742	0.0228484	0.853878	2.27596
Single-cell pbulk	CD8_TEMRA	Day 28	CCT6A	-0.241227	7.58299	-2.31087	0.0231564	0.853878	-2.27084
Single-cell pbulk	CD8_TEMRA	Day 28	TET3	-1.11355	2.38569	-2.30499	0.0231779	0.853878	-2.27049
Single-cell pbulk	CD8_TEMRA	Day 28	HAUS6	0.693669	4.89903	2.30174	0.0233052	0.853878	2.26839
Single-cell pbulk	CD8_TEMRA	Day 28	MRPL41	0.252193	7.2145	2.29922	0.0234778	0.853878	2.26557
Single-cell pbulk	CD8_TEMRA	Day 28	HEXA	0.353048	6.52216	2.29913	0.023597	0.853878	2.26363
Single-cell pbulk	CD8_TEMRA	Day 28	TTL	0.805358	4.12943	2.29612	0.0236363	0.853878	2.26299
Single-cell pbulk	CD8_TEMRA	Day 28	MED14-AS1	-0.928324	2.13689	-2.29378	0.0237782	0.853878	-2.26069
Single-cell pbulk	CD8_TEMRA	Day 28	PCDH1	1.16217	3.58197	2.30308	0.0239726	0.853878	2.25757
Single-cell pbulk	CD8_TEMRA	Day 28	CALU	-0.544014	5.06382	-2.29169	0.0239917	0.853878	-2.25726
Single-cell pbulk	CD8_TEMRA	Day 28	DRAM1	-0.79233	2.87123	-2.28959	0.0241484	0.853878	-2.25476
Single-cell pbulk	CD8_TEMRA	Day 28	OSBPL2	0.634163	4.74175	2.28673	0.0242455	0.853878	2.25322
Single-cell pbulk	CD8_TEMRA	Day 28	ST3GAL3	0.916197	3.63913	2.28456	0.0243326	0.853878	2.25184
Single-cell pbulk	CD8_TEMRA	Day 28	LST1	-0.692094	3.98661	-2.28282	0.0244553	0.853878	-2.2499
Single-cell pbulk	CD8_TEMRA	Day 28	UBE2N	-0.260926	6.95975	-2.28884	0.0245462	0.853878	-2.24847
Single-cell pbulk	CD8_TEMRA	Day 28	FAM177A1	0.407733	6.31885	2.28219	0.0246851	0.853878	2.2463
Single-cell pbulk	CD8_TEMRA	Day 28	RP11-773D16.1	0.455304	6.39846	2.27728	0.024778	0.853878	2.24485
Single-cell pbulk	CD8_TEMRA	Day 28	NIFK-AS1	0.681325	4.17976	2.27203	0.0251985	0.853878	2.23835
Single-cell pbulk	CD8_TEMRA	Day 28	EIF3D	0.223229	7.63874	2.27247	0.0251987	0.853878	2.23834
Single-cell pbulk	CD8_TEMRA	Day 28	SKIV2L	0.534218	5.37882	2.26994	0.0252342	0.853878	2.2378
Single-cell pbulk	CD8_TEMRA	Day 28	MFAP3	0.80064	3.69313	2.27111	0.0253768	0.853878	2.23562
Single-cell pbulk	CD8_TEMRA	Day 28	SRSF5	0.160355	9.4545	2.27226	0.0253814	0.853878	2.23555
Single-cell pbulk	CD8_TEMRA	Day 28	CSNK2A1	-0.345275	6.11182	-2.26672	0.0254407	0.853878	-2.23465
Single-cell pbulk	CD8_TEMRA	Day 28	MDP1	-0.545511	4.72479	-2.26571	0.0255016	0.853878	-2.23372
Single-cell pbulk	CD8_TEMRA	Day 28	EIF1AY	-0.799748	3.26947	-2.25929	0.0259147	0.853878	-2.22749
Single-cell pbulk	CD8_TEMRA	Day 28	BMP8B	-0.932273	1.8324	-2.24963	0.0266184	0.853878	-2.21707
Single-cell pbulk	CD8_TEMRA	Day 28	UBC	0.145546	10.7259	2.25694	0.0267429	0.853878	2.21525
Single-cell pbulk	CD8_TEMRA	Day 28	SMAGP	0.517505	5.22243	2.24764	0.0268054	0.853878	2.21434
Single-cell pbulk	CD8_TEMRA	Day 28	HOMEZ	-0.763445	3.75338	-2.24669	0.0269405	0.853878	-2.21238
Single-cell pbulk	CD8_TEMRA	Day 28	BRI3	0.349726	6.34184	2.2447	0.0270932	0.853878	2.21017
Single-cell pbulk	CD8_TEMRA	Day 28	PRKAG2	-0.526356	5.44066	-2.24671	0.0270944	0.853878	-2.21015
Single-cell pbulk	CD8_TEMRA	Day 28	GRK4	-0.984727	2.69005	-2.24324	0.0271367	0.853878	-2.20955
Single-cell pbulk	CD8_TEMRA	Day 28	C11orf65	-1.00024	1.85269	-2.24038	0.0271523	0.853878	-2.20932
Single-cell pbulk	CD8_TEMRA	Day 28	CAMTA1	0.49238	5.53898	2.24133	0.0273089	0.853878	2.20707
Single-cell pbulk	CD8_TEMRA	Day 28	AOAH	0.497365	8.08188	2.29076	0.0273321	0.853878	2.20674
Single-cell pbulk	CD8_TEMRA	Day 28	DDIT4	-0.654112	7.03508	-2.24987	0.0274859	0.853878	-2.20455
Single-cell pbulk	CD8_TEMRA	Day 28	LONRF1	0.885955	3.41915	2.23382	0.0275946	0.853878	2.203
Single-cell pbulk	CD8_TEMRA	Day 28	KCTD5	0.755169	4.08394	2.23315	0.0277165	0.853878	2.20128
Single-cell pbulk	CD8_TEMRA	Day 28	C15orf61	0.354692	6.14384	2.24024	0.0278093	0.853878	2.19997
Single-cell pbulk	CD8_TEMRA	Day 28	CEP250	0.536912	5.26277	2.23059	0.027821	0.853878	2.1998
Single-cell pbulk	CD8_TEMRA	Day 28	CD2	-0.385481	8.78974	-2.27754	0.0278875	0.853878	-2.19887
Single-cell pbulk	CD8_TEMRA	Day 28	FAM49A	0.795772	4.89595	2.23442	0.0279229	0.853878	2.19837
Single-cell pbulk	CD8_TEMRA	Day 28	ANXA2R	0.395632	6.47589	2.23001	0.0281127	0.853878	2.19571
Single-cell pbulk	CD8_TEMRA	Day 28	LRRC59	-0.380081	5.49021	-2.22557	0.0281696	0.853878	-2.19492
Single-cell pbulk	CD8_TEMRA	Day 28	RP11-533E19.5	-0.996228	1.47351	-2.22575	0.0283117	0.853878	-2.19294
Single-cell pbulk	CD8_TEMRA	Day 28	SLC35B4	-0.6612	4.22809	-2.22264	0.0285295	0.853878	-2.18993
Single-cell pbulk	CD8_TEMRA	Day 28	NPDC1	-1.09103	4.0588	-2.25131	0.0285756	0.853878	-2.18929
Single-cell pbulk	CD8_TEMRA	Day 28	SPATA13	0.337739	6.08752	2.21692	0.0288859	0.853878	2.18504
Single-cell pbulk	CD8_TEMRA	Day 28	TPST1	-1.0562	1.87837	-2.21629	0.0291942	0.853878	-2.18085
Single-cell pbulk	CD8_TEMRA	Day 28	BSPRY	-1.02502	2.10109	-2.22089	0.0292243	0.853878	-2.18045
Single-cell pbulk	CD8_TEMRA	Day 28	FASTKD5	0.799343	3.65363	2.21279	0.0292909	0.853878	2.17955
Single-cell pbulk	CD8_TEMRA	Day 28	ZNF35	0.887555	2.88014	2.21287	0.0294057	0.853878	2.178
Single-cell pbulk	CD8_TEMRA	Day 28	PI16	-1.00837	1.42601	-2.21096	0.0294205	0.853878	-2.17781
Single-cell pbulk	CD8_TEMRA	Day 28	C6orf89	0.373468	6.21086	2.2065	0.0295064	0.853878	2.17665
Single-cell pbulk	CD8_TEMRA	Day 28	MED25	0.585523	4.73344	2.20542	0.0296847	0.853878	2.17427
Single-cell pbulk	CD8_TEMRA	Day 28	CDC23	0.687424	4.35834	2.20115	0.029894	0.853878	2.17149
Single-cell pbulk	CD8_TEMRA	Day 28	SLC25A30	0.920835	2.56238	2.19829	0.030103	0.853878	2.16873
Single-cell pbulk	CD8_TEMRA	Day 28	CDKN1C	1.12804	2.86435	2.19883	0.0301559	0.853878	2.16804
Single-cell pbulk	CD8_TEMRA	Day 28	AP001372.2	-1.03846	3.0835	-2.19868	0.0301646	0.853878	-2.16792
Single-cell pbulk	CD8_TEMRA	Day 28	SRSF2	-0.246061	8.28733	-2.21529	0.0301687	0.853878	-2.16787
Single-cell pbulk	CD8_TEMRA	Day 28	EBF4	-0.963715	2.86601	-2.20224	0.0303912	0.853878	-2.16495
Single-cell pbulk	CD8_TEMRA	Day 28	GNE	-0.8744	3.4045	-2.19447	0.0303931	0.853878	-2.16493
Single-cell pbulk	CD8_TEMRA	Day 28	CTC-425F1.4	-0.947894	1.6996	-2.19624	0.0304114	0.853878	-2.16469
Single-cell pbulk	CD8_TEMRA	Day 28	ARID4A	0.275281	6.74023	2.19327	0.0304811	0.853878	2.16378
Single-cell pbulk	CD8_TEMRA	Day 28	GOT1	0.738412	4.51821	2.19211	0.0305585	0.853878	2.16277
Single-cell pbulk	CD8_TEMRA	Day 28	TADA3	0.29294	6.99422	2.18874	0.0309991	0.860638	2.15708
Single-cell pbulk	CD8_TEMRA	Day 28	DHX29	-0.292594	6.05705	-2.18545	0.0310572	0.860638	-2.15634
Single-cell pbulk	CD8_TEMRA	Day 28	MEPCE	0.751803	4.09261	2.18381	0.0311807	0.860638	2.15476
Single-cell pbulk	CD8_TEMRA	Day 1	SORD	-0.906455	3.03401	-2.85329	0.00520422	0.86187	-2.79411
Single-cell pbulk	CD8_TEMRA	Day 28	FAM171A2	-0.979633	1.81256	-2.17928	0.0315291	0.86673	-2.15033
Single-cell pbulk	CD8_TEMRA	Day 28	INTS12	0.538286	4.79414	2.17501	0.0318522	0.869532	2.14626
Single-cell pbulk	CD8_TEMRA	Day 28	RALGAPA2	-0.507874	4.64398	-2.17195	0.0321066	0.869532	-2.14308
Single-cell pbulk	CD8_TEMRA	Day 28	GOLGA6L4	-0.918176	1.92807	-2.17082	0.0322317	0.869532	-2.14152
Single-cell pbulk	CD8_TEMRA	Day 28	NOL7	0.248884	7.26025	2.16992	0.0322692	0.869532	2.14106
Single-cell pbulk	CD8_TEMRA	Day 28	CDK10	0.524228	5.50787	2.17194	0.0322713	0.869532	2.14103
Single-cell pbulk	CD8_TEMRA	Day 28	SLC30A1	-1.01747	1.94653	-2.17149	0.0324585	0.870552	-2.13872
Single-cell pbulk	CD8_TEMRA	Day 28	CEP57	0.283261	6.58567	2.16689	0.0327827	0.870552	2.13473
Single-cell pbulk	CD8_TEMRA	Day 28	CCDC18	0.689362	4.56805	2.16205	0.0328901	0.870552	2.13342
Single-cell pbulk	CD8_TEMRA	Day 28	RMND5B	-0.784262	3.8464	-2.16477	0.0331549	0.870552	-2.1302
Single-cell pbulk	CD8_TEMRA	Day 28	BCAS2	0.400414	6.33798	2.1587	0.0332155	0.870552	2.12947
Single-cell pbulk	CD8_TEMRA	Day 28	SDCBP	0.389812	6.40981	2.15379	0.0336377	0.870552	2.12439
Single-cell pbulk	CD8_TEMRA	Day 28	SPPL2A	0.342163	6.46569	2.1527	0.0338318	0.870552	2.12207
Single-cell pbulk	CD8_TEMRA	Day 28	TOX4	0.293966	6.69494	2.14868	0.0339365	0.870552	2.12083
Single-cell pbulk	CD8_TEMRA	Day 28	ERLIN1	0.859645	3.65584	2.14864	0.0339395	0.870552	2.12079
Single-cell pbulk	CD8_TEMRA	Day 28	SNX16	-0.909655	2.87388	-2.14903	0.0340411	0.870552	-2.11958
Single-cell pbulk	CD8_TEMRA	Day 28	RP11-861A13.4	-1.06773	2.64715	-2.15254	0.0341128	0.870552	-2.11874
Single-cell pbulk	CD8_TEMRA	Day 28	RPRD1B	0.544311	4.69717	2.14566	0.0342896	0.870552	2.11665
Single-cell pbulk	CD8_TEMRA	Day 28	LRRC37A2	-0.970516	2.75411	-2.14493	0.0344202	0.870552	-2.11511
Single-cell pbulk	CD8_TEMRA	Day 28	CANX	-0.200962	8.22294	-2.14462	0.0344359	0.870552	-2.11493
Single-cell pbulk	CD8_TEMRA	Day 28	EPS8L1	-0.985228	2.1655	-2.14426	0.0345303	0.870552	-2.11382
Single-cell pbulk	CD8_TEMRA	Day 28	EXD3	0.68866	3.98203	2.13851	0.0347719	0.870552	2.11101
Single-cell pbulk	CD8_TEMRA	Day 28	NBPF16	-1.00478	1.81995	-2.13416	0.0354923	0.870552	-2.1027
Single-cell pbulk	CD8_TEMRA	Day 28	AFMID	0.90893	1.85434	2.12881	0.0359456	0.870552	2.09754
Single-cell pbulk	CD8_TEMRA	Day 28	SDF2	0.283502	6.27028	2.12443	0.0361058	0.870552	2.09573
Single-cell pbulk	CD8_TEMRA	Day 28	RRNAD1	-0.802048	3.58382	-2.12292	0.0361739	0.870552	-2.09497
Single-cell pbulk	CD8_TEMRA	Day 28	MTSS1	0.511175	6.91328	2.15854	0.0362219	0.870552	2.09443
Single-cell pbulk	CD8_TEMRA	Day 28	RP11-474G23.2	-0.639654	3.97754	-2.12027	0.0363167	0.870552	-2.09336
Single-cell pbulk	CD8_TEMRA	Day 28	CRELD2	-0.357758	6.24391	-2.12023	0.0364551	0.870552	-2.09181
Single-cell pbulk	CD8_TEMRA	Day 28	FADS1	1.03734	3.33635	2.13297	0.0365482	0.870552	2.09077
Single-cell pbulk	CD8_TEMRA	Day 28	LINC00493	0.331498	6.50221	2.11728	0.0365957	0.870552	2.09025
Single-cell pbulk	CD8_TEMRA	Day 28	RP11-1407O15.2	0.507657	5.28145	2.12647	0.0367212	0.870552	2.08885
Single-cell pbulk	CD8_TEMRA	Day 28	GNAQ	-0.89655	3.17583	-2.11618	0.036889	0.870552	-2.08699
Single-cell pbulk	CD8_TEMRA	Day 28	CRYL1	-0.628751	4.64008	-2.11427	0.0369665	0.870552	-2.08613
Single-cell pbulk	CD8_TEMRA	Day 28	SPATA5	-0.5689	4.61554	-2.11535	0.0371396	0.870552	-2.08423
Single-cell pbulk	CD8_TEMRA	Day 28	PADI4	-1.18778	1.82605	-2.12292	0.0375362	0.870552	-2.07988
Single-cell pbulk	CD8_TEMRA	Day 28	POT1	-0.73191	3.93855	-2.10591	0.0376031	0.870552	-2.07915
Single-cell pbulk	CD8_TEMRA	Day 28	KAT2B	-0.41803	5.64378	-2.11153	0.037609	0.870552	-2.07909
Single-cell pbulk	CD8_TEMRA	Day 28	CATSPERG	0.928379	2.74571	2.10698	0.0378011	0.870552	2.07701
Single-cell pbulk	CD8_TEMRA	Day 28	WDR91	0.74313	3.74917	2.10147	0.0381192	0.870552	2.07357
Single-cell pbulk	CD8_TEMRA	Day 28	N4BP2L2	0.159032	8.33979	2.10021	0.0382492	0.870552	2.07217
Single-cell pbulk	CD8_TEMRA	Day 28	SRSF6	0.373658	5.69005	2.09972	0.0382727	0.870552	2.07192
Single-cell pbulk	CD8_TEMRA	Day 28	MLLT3	0.435396	5.62089	2.09895	0.0382909	0.870552	2.07173
Single-cell pbulk	CD8_TEMRA	Day 28	PKP4	-0.940329	2.76896	-2.10433	0.0383939	0.870552	-2.07063
Single-cell pbulk	CD8_TEMRA	Day 28	ARNT	0.507295	4.92123	2.09575	0.0384917	0.870552	2.06958
Single-cell pbulk	CD8_TEMRA	Day 28	INO80B	-0.489402	4.68377	-2.10086	0.0385201	0.870552	-2.06928
Single-cell pbulk	CD8_TEMRA	Day 28	ZNF512B	-0.895661	3.02055	-2.10314	0.0385684	0.870552	-2.06876
Single-cell pbulk	CD8_TEMRA	Day 28	CARD9	-0.990288	2.44626	-2.09319	0.038719	0.870552	-2.06716
Single-cell pbulk	CD8_TEMRA	Day 28	FAM109A	-0.955292	2.11074	-2.09495	0.0387805	0.870552	-2.06651
Single-cell pbulk	CD8_TEMRA	Day 28	WDR13	-0.421097	5.20064	-2.09363	0.0388848	0.870552	-2.0654
Single-cell pbulk	CD8_TEMRA	Day 28	CCDC28A	0.399384	5.55281	2.09252	0.0389372	0.870552	2.06485
Single-cell pbulk	CD8_TEMRA	Day 28	ZNF805	-0.676345	3.18981	-2.09041	0.0389758	0.870552	-2.06444
Single-cell pbulk	CD8_TEMRA	Day 28	COX17	0.33661	6.55465	2.09466	0.0389869	0.870552	2.06433
Single-cell pbulk	CD8_TEMRA	Day 28	POLR1A	-0.685181	4.48486	-2.09111	0.0391057	0.870552	-2.06307
Single-cell pbulk	CD8_TEMRA	Day 28	ELOVL4	-0.91059	1.87184	-2.08913	0.0392524	0.870552	-2.06153
Single-cell pbulk	CD8_TEMRA	Day 28	C10orf118	0.289701	6.61179	2.08876	0.039254	0.870552	2.06151
Single-cell pbulk	CD8_TEMRA	Day 28	CTC-241F20.3	-0.616434	4.99017	-2.0905	0.0397747	0.870552	-2.05608
Single-cell pbulk	CD8_TEMRA	Day 28	DDX21	-0.271186	6.81087	-2.0834	0.0399399	0.870552	-2.05437
Single-cell pbulk	CD8_TEMRA	Day 28	RABL2A	-0.992121	3.22699	-2.08932	0.0399766	0.870552	-2.05399
Single-cell pbulk	CD8_TEMRA	Day 28	ZNF680	-0.577666	4.17263	-2.07718	0.0402017	0.870552	-2.05167
Single-cell pbulk	CD8_TEMRA	Day 28	PABPC1L	0.812498	2.97937	2.07685	0.0404785	0.870552	2.04883
Single-cell pbulk	CD8_TEMRA	Day 28	PRDM15	-0.792123	3.22373	-2.07254	0.0406412	0.870552	-2.04717
Single-cell pbulk	CD8_TEMRA	Day 28	CDK8	-0.514117	4.79626	-2.07184	0.0407074	0.870552	-2.0465
Single-cell pbulk	CD8_TEMRA	Day 28	FAM173B	-0.752377	3.70028	-2.07537	0.0407486	0.870552	-2.04608
Single-cell pbulk	CD8_TEMRA	Day 28	AKAP10	-0.463015	5.2191	-2.06939	0.0409493	0.870552	-2.04404
Single-cell pbulk	CD8_TEMRA	Day 28	UTP6	0.425119	5.21508	2.07288	0.0409796	0.870552	2.04374
Single-cell pbulk	CD8_TEMRA	Day 28	LCNL1	-1.20764	2.86941	-2.07701	0.0409873	0.870552	-2.04366
Single-cell pbulk	CD8_TEMRA	Day 28	STUB1	-0.222662	7.571	-2.06758	0.0413117	0.870552	-2.04039
Single-cell pbulk	CD8_TEMRA	Day 28	RPS18	-0.218697	12.431	-2.11484	0.0415522	0.870552	-2.03798
Single-cell pbulk	CD8_TEMRA	Day 28	HOTAIRM1	0.40041	5.60693	2.06474	0.0415525	0.870552	2.03797
Single-cell pbulk	CD8_TEMRA	Day 28	SNX5	-0.260037	6.7901	-2.06703	0.0416562	0.870552	-2.03694
Single-cell pbulk	CD8_TEMRA	Day 28	CYB5R4	0.384214	5.72463	2.06714	0.0416722	0.870552	2.03678
Single-cell pbulk	CD8_TEMRA	Day 28	FAM102B	-0.490941	5.29963	-2.06229	0.0416738	0.870552	-2.03676
Single-cell pbulk	CD8_TEMRA	Day 28	IDS	0.188861	8.29143	2.06411	0.0416967	0.870552	2.03653
Single-cell pbulk	CD8_TEMRA	Day 28	LPIN2	-0.326408	6.57668	-2.06639	0.0417626	0.870552	-2.03588
Single-cell pbulk	CD8_TEMRA	Day 28	PDIA3	-0.152132	9.49025	-2.06502	0.0418587	0.870552	-2.03492
Single-cell pbulk	CD8_TEMRA	Day 28	MRPS16	-0.386915	5.97041	-2.05845	0.0419991	0.870552	-2.03353
Single-cell pbulk	CD8_TEMRA	Day 28	RP11-798G7.8	-0.994799	2.09908	-2.0612	0.0420414	0.870552	-2.03311
Single-cell pbulk	CD8_TEMRA	Day 28	RP11-849H4.2	-0.917498	2.76506	-2.05701	0.0423657	0.870552	-2.02991
Single-cell pbulk	CD8_TEMRA	Day 28	CTC-444N24.11	-0.916059	2.835	-2.05584	0.0424181	0.870552	-2.02939
Single-cell pbulk	CD8_TEMRA	Day 28	HEMK1	-0.560531	4.55798	-2.05282	0.0425532	0.870552	-2.02807
Single-cell pbulk	CD8_TEMRA	Day 28	AIFM1	-0.515023	4.73516	-2.05117	0.0427166	0.870552	-2.02647
Single-cell pbulk	CD8_TEMRA	Day 28	PAPOLA	0.203869	7.71902	2.05348	0.0427287	0.870552	2.02635
Single-cell pbulk	CD8_TEMRA	Day 28	CCR5	-0.992789	3.40785	-2.06882	0.042754	0.870552	-2.02611
Single-cell pbulk	CD8_TEMRA	Day 28	SLC24A1	1.04489	2.36168	2.05291	0.0428221	0.870552	2.02544
Single-cell pbulk	CD8_TEMRA	Day 28	TBL2	-0.74217	3.50896	-2.04673	0.0432929	0.870552	-2.02087
Single-cell pbulk	CD8_TEMRA	Day 28	LRRC45	-0.574533	3.94736	-2.04833	0.0433328	0.870552	-2.02049
Single-cell pbulk	CD8_TEMRA	Day 28	PRKCE	0.743417	3.79833	2.04559	0.0433536	0.870552	2.02029
Single-cell pbulk	CD8_TEMRA	Day 28	PHLPP2	-0.800982	3.1628	-2.04466	0.0433665	0.870552	-2.02016
Single-cell pbulk	CD8_TEMRA	Day 28	TRAF4	-0.825804	3.3809	-2.04295	0.0435386	0.870552	-2.01851
Single-cell pbulk	CD8_TEMRA	Day 28	USP32	0.523457	4.50348	2.04034	0.0438069	0.870552	2.01593
Single-cell pbulk	CD8_TEMRA	Day 28	C5orf24	0.439476	5.22486	2.03776	0.0440645	0.870552	2.01348
Single-cell pbulk	CD8_TEMRA	Day 28	NET1	-0.943652	1.71376	-2.03415	0.0444574	0.870552	-2.00975
Single-cell pbulk	CD8_TEMRA	Day 28	CIITA	-0.74198	2.90789	-2.03666	0.0444837	0.870552	-2.0095
Single-cell pbulk	CD8_TEMRA	Day 28	DCTN2	0.276757	6.80258	2.03364	0.0445166	0.870552	2.00919
Single-cell pbulk	CD8_TEMRA	Day 28	PLXDC2	-0.919907	1.73684	-2.03388	0.0446198	0.870552	-2.00822
Single-cell pbulk	CD8_TEMRA	Day 28	HIST1H1A	-1.04661	2.10323	-2.03597	0.0449525	0.870552	-2.0051
Single-cell pbulk	CD8_TEMRA	Day 28	PYURF	0.210815	7.56192	2.02931	0.0451126	0.870552	2.0036
Single-cell pbulk	CD8_TEMRA	Day 28	RAP1GDS1	-0.288868	6.42638	-2.03166	0.0451387	0.870552	-2.00336
Single-cell pbulk	CD8_TEMRA	Day 28	KIAA0430	0.355642	5.91584	2.02526	0.0454976	0.870552	2.00002
Single-cell pbulk	CD8_TEMRA	Day 28	ARHGEF18	-0.706473	3.93853	-2.03001	0.045498	0.870552	-2.00002
Single-cell pbulk	CD8_TEMRA	Day 28	C6orf47	0.415027	5.29843	2.0233	0.0456113	0.870552	1.99897
Single-cell pbulk	CD8_TEMRA	Day 28	SRCAP	0.440587	5.61668	2.02121	0.0459694	0.870552	1.99567
Single-cell pbulk	CD8_TEMRA	Day 28	ZNF384	0.387582	5.68792	2.0192	0.0459975	0.870552	1.99542
Single-cell pbulk	CD8_TEMRA	Day 28	RP11-258F1.1	0.885723	2.13593	2.0207	0.0462734	0.870552	1.99289
Single-cell pbulk	CD8_TEMRA	Day 28	AC009133.12	0.885551	2.03637	2.01959	0.0463218	0.870552	1.99245
Single-cell pbulk	CD8_TEMRA	Day 28	RP11-400F19.6	0.741168	3.64053	2.01711	0.0465466	0.870552	1.9904
Single-cell pbulk	CD8_TEMRA	Day 28	KHDRBS1	-0.200865	8.27817	-2.01344	0.0466316	0.870552	-1.98963
Single-cell pbulk	CD8_TEMRA	Day 28	WWP2	0.383745	5.71981	2.00848	0.0471348	0.870552	1.98509
Single-cell pbulk	CD8_TEMRA	Day 28	CACNA2D4	1.09792	3.63564	2.02511	0.0472468	0.870552	1.98408
Single-cell pbulk	CD8_TEMRA	Day 28	TIFA	0.538024	4.50937	2.00947	0.0473477	0.870552	1.98318
Single-cell pbulk	CD8_TEMRA	Day 28	RNF135	0.620356	4.01051	2.00571	0.0474347	0.870552	1.9824
Single-cell pbulk	CD8_TEMRA	Day 28	AKAP9	0.223185	7.56556	2.00344	0.0476833	0.870552	1.98018
Single-cell pbulk	CD8_TEMRA	Day 28	UNC50	-0.360296	5.86099	-2.00616	0.0477134	0.870552	-1.97991
Single-cell pbulk	CD8_TEMRA	Day 28	RP11-449H11.1	-0.861018	2.22391	-2.00326	0.0478688	0.870552	-1.97853
Single-cell pbulk	CD8_TEMRA	Day 28	TRBV11-2	1.92038	4.67779	2.01082	0.0479065	0.870552	1.9782
Single-cell pbulk	CD8_TEMRA	Day 28	PHF2	-0.472539	5.18242	-1.99929	0.048137	0.870552	-1.97616
Single-cell pbulk	CD8_TEMRA	Day 28	HRAS	-0.514798	4.92291	-2.00114	0.0481528	0.870552	-1.97602
Single-cell pbulk	CD8_TEMRA	Day 28	GPR27	-0.98558	2.03646	-2.00884	0.0484077	0.870552	-1.97377
Single-cell pbulk	CD8_TEMRA	Day 28	PARP6	0.503894	5.16978	1.99539	0.0486618	0.870552	1.97154
Single-cell pbulk	CD8_TEMRA	Day 28	CAMK4	-0.704107	5.62019	-2.01094	0.0486763	0.870552	-1.97142
Single-cell pbulk	CD8_TEMRA	Day 28	SNORD3A	-0.865052	1.80874	-1.99281	0.048854	0.870552	-1.96986
Single-cell pbulk	CD8_TEMRA	Day 28	SYNE3	-0.757445	4.10028	-1.99429	0.0489236	0.870552	-1.96926
Single-cell pbulk	CD8_TEMRA	Day 28	ZNF786	-0.587917	4.3702	-1.99586	0.0489532	0.870552	-1.969
Single-cell pbulk	CD8_TEMRA	Day 28	RP11-182J1.1	-0.816539	2.23711	-1.98828	0.0493588	0.870552	-1.96548
Single-cell pbulk	CD8_TEMRA	Day 28	TP53I13	0.366057	5.85992	1.98799	0.0494254	0.870552	1.9649
Single-cell pbulk	CD8_TEMRA	Day 28	RP11-483I13.5	-0.874641	1.9946	-1.99041	0.0496383	0.870552	-1.96307
Single-cell pbulk	CD8_TEMRA	Day 28	PCYOX1	0.536573	4.78361	1.98512	0.0497145	0.870552	1.96241
Single-cell pbulk	CD8_TEMRA	Day 28	EEF2K	-0.685284	3.82344	-1.9851	0.0497162	0.870552	-1.9624
Single-cell pbulk	CD8_TEMRA	Day 1	TFRC	0.833288	4.41113	2.81922	0.00620587	0.915217	2.7367
Single-cell pbulk	CD8_TEMRA	Day 1	CCDC41	-0.811887	4.24276	-2.76107	0.0068131	0.915217	-2.70584
Single-cell pbulk	CD8_TEMRA	Day 1	RALGAPA2	-0.611431	4.64398	-2.75398	0.00693739	0.915217	-2.69983
Single-cell pbulk	CD8_TEMRA	Day 1	PKP4	-1.22362	2.76896	-2.76625	0.00701099	0.915217	-2.69632
Single-cell pbulk	CD8_TEMRA	Day 1	RP11-332H14.2	-1.12812	2.93224	-2.73325	0.00746224	0.915217	-2.67548
Single-cell pbulk	CD8_TEMRA	Day 1	C5orf24	0.577029	5.22486	2.72447	0.00753486	0.915217	2.67223
Single-cell pbulk	CD8_TEMRA	Day 1	SDCBP	0.474638	6.40981	2.71583	0.00780061	0.915217	2.66058
Single-cell pbulk	CD8_TEMRA	Day 1	MCFD2	0.881937	4.80842	2.71097	0.00782801	0.915217	2.6594
Single-cell pbulk	CD8_TEMRA	Day 1	ORC6	-1.1474	2.14912	-2.69353	0.00822064	0.915217	-2.64287
Single-cell pbulk	CD8_TEMRA	Day 1	CCDC18	0.834916	4.56805	2.69009	0.00831919	0.915217	2.63883
Single-cell pbulk	CD8_TEMRA	Day 1	USP33	0.397522	6.68218	2.69411	0.00835024	0.915217	2.63757
Single-cell pbulk	CD8_TEMRA	Day 1	AP2A2	-0.565343	4.90733	-2.67503	0.00871892	0.915217	-2.62288
Single-cell pbulk	CD8_TEMRA	Day 1	USP3-AS1	-1.24139	1.77748	-2.67399	0.00877958	0.915217	-2.62052
Single-cell pbulk	CD8_TEMRA	Day 1	ATPAF1	-0.443316	5.69493	-2.66735	0.00884466	0.915217	-2.618
Single-cell pbulk	CD8_TEMRA	Day 1	IBA57	-1.02863	2.98064	-2.67432	0.00891752	0.915217	-2.6152
Single-cell pbulk	CD8_TEMRA	Day 1	NFIA	-0.799672	3.7696	-2.66152	0.00914878	0.915217	-2.60644
Single-cell pbulk	CD8_TEMRA	Day 1	LGALS9B	-1.40798	1.58553	-2.68308	0.00920143	0.915217	-2.60448
Single-cell pbulk	CD8_TEMRA	Day 1	ZCCHC24	-1.05951	2.04816	-2.65142	0.00924496	0.915217	-2.60286
Single-cell pbulk	CD8_TEMRA	Day 1	WDR92	-1.19761	1.88295	-2.65669	0.00924657	0.915217	-2.6028
Single-cell pbulk	CD8_TEMRA	Day 1	METAP2	-0.368286	6.25588	-2.62927	0.00982939	0.915217	-2.58177
Single-cell pbulk	CD8_TEMRA	Day 1	VPS26B	0.380457	6.85505	2.64264	0.00983048	0.915217	2.58174
Single-cell pbulk	CD8_TEMRA	Day 1	ZNF512B	-1.08853	3.02055	-2.64752	0.00987351	0.915217	-2.58023
Single-cell pbulk	CD8_TEMRA	Day 1	SNX16	-1.08332	2.87388	-2.61936	0.0102133	0.915217	-2.56852
Single-cell pbulk	CD8_TEMRA	Day 1	HLA-DQA1	-1.62884	5.50247	-2.73651	0.0102375	0.915217	-2.5677
Single-cell pbulk	CD8_TEMRA	Day 1	RP11-982M15.2	-1.13422	1.76553	-2.57594	0.0113741	0.915217	-2.53099
Single-cell pbulk	CD8_TEMRA	Day 1	RP11-182J1.1	-1.03611	2.23711	-2.57484	0.0114082	0.915217	-2.52994
Single-cell pbulk	CD8_TEMRA	Day 1	CC2D1A	-0.482021	5.29558	-2.5873	0.0115719	0.915217	-2.52494
Single-cell pbulk	CD8_TEMRA	Day 1	PLAC8	0.375681	8.38862	2.58567	0.0117237	0.915217	2.52035
Single-cell pbulk	CD8_TEMRA	Day 1	PEPD	-0.40972	6.43253	-2.57385	0.0118295	0.915217	-2.51719
Single-cell pbulk	CD8_TEMRA	Day 1	ZNF337-AS1	1.03053	2.70104	2.56449	0.0118527	0.915217	2.5165
Single-cell pbulk	CD8_TEMRA	Day 1	ARID1A	-0.338403	6.54685	-2.55212	0.0121453	0.915217	-2.50789
Single-cell pbulk	CD8_TEMRA	Day 1	WDR19	-0.939393	2.77706	-2.54326	0.0124347	0.915217	-2.49956
Single-cell pbulk	CD8_TEMRA	Day 1	PSMD10	0.68313	5.03866	2.54204	0.0124952	0.915217	2.49784
Single-cell pbulk	CD8_TEMRA	Day 1	CELSR3	-1.25961	1.97534	-2.55848	0.0127288	0.915217	-2.49127
Single-cell pbulk	CD8_TEMRA	Day 1	NAA60.1	-1.02953	3.2646	-2.53372	0.0128686	0.915217	-2.48739
Single-cell pbulk	CD8_TEMRA	Day 1	GRSF1	0.313213	6.99992	2.53249	0.0128818	0.915217	2.48702
Single-cell pbulk	CD8_TEMRA	Day 1	BSPRY	-1.1541	2.10109	-2.54446	0.0129168	0.915217	-2.48605
Single-cell pbulk	CD8_TEMRA	Day 1	TSGA10	-1.02498	3.52763	-2.53958	0.013113	0.915217	-2.48069
Single-cell pbulk	CD8_TEMRA	Day 1	RP11-395B7.4	1.06318	3.64425	2.53103	0.0133011	0.915217	2.4756
Single-cell pbulk	CD8_TEMRA	Day 1	CDKN2AIP	0.39445	5.91279	2.51734	0.013321	0.915217	2.47507
Single-cell pbulk	CD8_TEMRA	Day 1	NTPCR	0.674818	4.83022	2.51301	0.013498	0.915217	2.47035
Single-cell pbulk	CD8_TEMRA	Day 1	ECE1	0.750898	4.73272	2.51474	0.0136205	0.915217	2.46712
Single-cell pbulk	CD8_TEMRA	Day 1	C16orf45	1.10411	3.54728	2.51486	0.0136888	0.915217	2.46533
Single-cell pbulk	CD8_TEMRA	Day 1	UHRF2	0.469698	5.94359	2.50967	0.0137024	0.915217	2.46497
Single-cell pbulk	CD8_TEMRA	Day 1	PPM1A	0.477264	5.63433	2.5007	0.0139257	0.915217	2.45917
Single-cell pbulk	CD8_TEMRA	Day 1	IFIT2	0.616892	4.82824	2.50155	0.0139568	0.915217	2.45837
Single-cell pbulk	CD8_TEMRA	Day 1	RENBP	-1.315	2.13345	-2.51278	0.014061	0.915217	-2.4557
Single-cell pbulk	CD8_TEMRA	Day 1	MRPL55	0.398113	5.93485	2.49756	0.0141011	0.915217	2.45468
Single-cell pbulk	CD8_TEMRA	Day 1	SLC1A4	-0.922882	3.68157	-2.50152	0.0141231	0.915217	-2.45412
Single-cell pbulk	CD8_TEMRA	Day 1	POMC	0.940363	4.48154	2.50788	0.0142678	0.915217	2.45045
Single-cell pbulk	CD8_TEMRA	Day 1	ZNF616	-0.996709	2.68422	-2.48999	0.0145093	0.915217	-2.4444
Single-cell pbulk	CD8_TEMRA	Day 1	RP11-160H22.5	-1.01539	2.11732	-2.49332	0.0145884	0.915217	-2.44244
Single-cell pbulk	CD8_TEMRA	Day 1	SERTAD2	0.752426	4.81376	2.48124	0.0147202	0.915217	2.43919
Single-cell pbulk	CD8_TEMRA	Day 1	PPP1R16A	0.976527	2.76619	2.47876	0.0147608	0.915217	2.4382
Single-cell pbulk	CD8_TEMRA	Day 1	FGR	0.268842	7.86073	2.49475	0.014807	0.915217	2.43707
Single-cell pbulk	CD8_TEMRA	Day 1	PHLPP2	-0.924206	3.1628	-2.4748	0.0149192	0.915217	-2.43433
Single-cell pbulk	CD8_TEMRA	Day 1	BAHD1	-0.766532	4.1014	-2.47436	0.0149336	0.915217	-2.43399
Single-cell pbulk	CD8_TEMRA	Day 1	ZHX3	0.970609	3.09343	2.47702	0.0149501	0.915217	2.43359
Single-cell pbulk	CD8_TEMRA	Day 1	MED15	0.304962	7.23469	2.4797	0.0149937	0.915217	2.43253
Single-cell pbulk	CD8_TEMRA	Day 1	RBM8A	0.239677	7.73503	2.46575	0.0152773	0.915217	2.42574
Single-cell pbulk	CD8_TEMRA	Day 1	WDHD1	-0.977918	2.93922	-2.46521	0.0152986	0.915217	-2.42523
Single-cell pbulk	CD8_TEMRA	Day 1	ST13	-0.267104	7.45451	-2.47105	0.0153253	0.915217	-2.4246
Single-cell pbulk	CD8_TEMRA	Day 1	MOB4	0.301313	6.73184	2.45668	0.0156463	0.915217	2.41706
Single-cell pbulk	CD8_TEMRA	Day 1	RPS18	-0.262515	12.431	-2.53961	0.0156473	0.915217	-2.41704
Single-cell pbulk	CD8_TEMRA	Day 1	PHF19	-0.584775	4.74666	-2.46364	0.0157054	0.915217	-2.41569
Single-cell pbulk	CD8_TEMRA	Day 1	DICER1	0.420529	5.85159	2.45213	0.0158342	0.915217	2.41271
Single-cell pbulk	CD8_TEMRA	Day 1	B3GNT9	-1.22677	1.83965	-2.45023	0.0164892	0.915217	-2.3979
Single-cell pbulk	CD8_TEMRA	Day 1	VSIG4	-0.825469	1.03135	-2.44343	0.0166401	0.915217	-2.39457
Single-cell pbulk	CD8_TEMRA	Day 1	ANAPC16	0.284498	7.92246	2.43304	0.0167619	0.915217	2.39189
Single-cell pbulk	CD8_TEMRA	Day 1	CCNY	-0.390572	5.44417	-2.43233	0.0168077	0.915217	-2.39089
Single-cell pbulk	CD8_TEMRA	Day 1	SEC24B-AS1	-1.08013	1.82345	-2.4283	0.0168534	0.915217	-2.38989
Single-cell pbulk	CD8_TEMRA	Day 1	PSMA8	-1.06535	2.12575	-2.43736	0.0170543	0.915217	-2.38554
Single-cell pbulk	CD8_TEMRA	Day 1	EXOC8	0.613403	5.18473	2.42167	0.0171623	0.915217	2.38321
Single-cell pbulk	CD8_TEMRA	Day 1	EHD3	0.897433	3.12412	2.41969	0.0172361	0.915217	2.38163
Single-cell pbulk	CD8_TEMRA	Day 1	RP11-162A12.2	0.847179	3.99167	2.41127	0.0176169	0.915217	2.37357
Single-cell pbulk	CD8_TEMRA	Day 1	NDUFA13	0.190598	8.13355	2.41357	0.017643	0.915217	2.37303
Single-cell pbulk	CD8_TEMRA	Day 1	EZH2	-0.962729	3.56581	-2.42225	0.0176881	0.915217	-2.37208
Single-cell pbulk	CD8_TEMRA	Day 1	DET1	-0.950676	2.58383	-2.41227	0.017807	0.915217	-2.36961
Single-cell pbulk	CD8_TEMRA	Day 1	NOLC1	-0.298111	6.48377	-2.40875	0.0178311	0.915217	-2.36911
Single-cell pbulk	CD8_TEMRA	Day 1	ZDHHC4	0.564191	4.87932	2.40765	0.0178817	0.915217	2.36806
Single-cell pbulk	CD8_TEMRA	Day 1	ZNF740	0.848219	3.73444	2.40223	0.0180345	0.915217	2.36491
Single-cell pbulk	CD8_TEMRA	Day 1	NUP98	0.40525	6.30734	2.4023	0.018061	0.915217	2.36436
Single-cell pbulk	CD8_TEMRA	Day 1	SEC14L2	-1.13909	1.89353	-2.41167	0.0180638	0.915217	-2.36431
Single-cell pbulk	CD8_TEMRA	Day 1	MIR497HG	-0.963	2.89746	-2.40148	0.0180932	0.915217	-2.36371
Single-cell pbulk	CD8_TEMRA	Day 1	NPHP4	-1.02138	2.02307	-2.4052	0.0182858	0.915217	-2.35978
Single-cell pbulk	CD8_TEMRA	Day 1	FAM171A1	-1.0623	2.2734	-2.39879	0.0183156	0.915217	-2.35917
Single-cell pbulk	CD8_TEMRA	Day 1	CXorf56	-0.91279	3.63999	-2.399	0.0183482	0.915217	-2.35851
Single-cell pbulk	CD8_TEMRA	Day 1	CARD9	-1.09383	2.44626	-2.3931	0.0184678	0.915217	-2.3561
Single-cell pbulk	CD8_TEMRA	Day 1	HIST1H2BD	-1.08906	1.81904	-2.39728	0.0185231	0.915217	-2.35499
Single-cell pbulk	CD8_TEMRA	Day 1	GSTZ1	-1.09458	2.55497	-2.39451	0.0185572	0.915217	-2.35431
Single-cell pbulk	CD8_TEMRA	Day 1	PMF1-BGLAP	-1.16949	2.05158	-2.39678	0.0186836	0.915217	-2.35178
Single-cell pbulk	CD8_TEMRA	Day 1	ETNK2	-0.983831	1.82675	-2.38792	0.0188853	0.915217	-2.34779
Single-cell pbulk	CD8_TEMRA	Day 1	CASP1	0.395596	7.06052	2.40097	0.0189052	0.915217	2.34739
Single-cell pbulk	CD8_TEMRA	Day 1	IDS	0.214656	8.29143	2.38639	0.0189784	0.915217	2.34596
Single-cell pbulk	CD8_TEMRA	Day 1	TOMM40L	0.894486	3.20433	2.37629	0.0192825	0.915217	2.34002
Single-cell pbulk	CD8_TEMRA	Day 1	NDUFC1	0.388403	6.70192	2.37367	0.0194565	0.915217	2.33667
Single-cell pbulk	CD8_TEMRA	Day 1	VEZF1	-0.337556	6.67613	-2.36849	0.0198362	0.915217	-2.32943
Single-cell pbulk	CD8_TEMRA	Day 1	LINC00278	-0.900495	2.58946	-2.38054	0.0198652	0.915217	-2.32888
Single-cell pbulk	CD8_TEMRA	Day 1	CES4A	-0.928081	2.57936	-2.36399	0.0199005	0.915217	-2.32822
Single-cell pbulk	CD8_TEMRA	Day 1	RP11-353N4.4	-0.991716	1.9863	-2.3734	0.020045	0.915217	-2.3255
Single-cell pbulk	CD8_TEMRA	Day 1	SIGLEC10	-1.05085	1.60291	-2.35831	0.0201921	0.915217	-2.32276
Single-cell pbulk	CD8_TEMRA	Day 1	TAPSAR1	0.326777	6.93007	2.35293	0.0206564	0.915217	2.31421
Single-cell pbulk	CD8_TEMRA	Day 1	ST6GALNAC6	0.629563	5.11252	2.34904	0.020697	0.915217	2.31347
Single-cell pbulk	CD8_TEMRA	Day 1	SLC45A1	-1.09532	1.93528	-2.3659	0.0207779	0.915217	-2.312
Single-cell pbulk	CD8_TEMRA	Day 1	SUCLG2	0.39816	6.03359	2.34658	0.0208051	0.915217	2.3115
Single-cell pbulk	CD8_TEMRA	Day 1	MDP1	-0.541145	4.72479	-2.34079	0.0211143	0.915217	-2.30593
Single-cell pbulk	CD8_TEMRA	Day 1	VPS33A	-0.399715	5.57208	-2.33822	0.0212526	0.915217	-2.30347
Single-cell pbulk	CD8_TEMRA	Day 1	GPR132	-0.593797	4.56112	-2.34085	0.0213361	0.915217	-2.30198
Single-cell pbulk	CD8_TEMRA	Day 1	CYP2F1	-1.13617	2.61884	-2.3395	0.0213667	0.915217	-2.30144
Single-cell pbulk	CD8_TEMRA	Day 1	GNPAT	0.402715	5.90839	2.33074	0.0216601	0.915217	2.29628
Single-cell pbulk	CD8_TEMRA	Day 1	HEBP2	0.490107	6.50865	2.3564	0.0216837	0.915217	2.29586
Single-cell pbulk	CD8_TEMRA	Day 1	FAM211A	-0.878444	2.66923	-2.32949	0.0217672	0.915217	-2.29441
Single-cell pbulk	CD8_TEMRA	Day 1	SBF1	0.531178	5.79664	2.32265	0.022137	0.915217	2.28801
Single-cell pbulk	CD8_TEMRA	Day 1	RP11-463J10.3	-0.886045	2.94607	-2.32525	0.0221787	0.915217	-2.28729
Single-cell pbulk	CD8_TEMRA	Day 1	SMARCD2	-0.393197	5.65575	-2.32073	0.0222155	0.915217	-2.28666
Single-cell pbulk	CD8_TEMRA	Day 1	UBAC2-AS1	-1.05758	2.67571	-2.31826	0.0223546	0.915217	-2.28429
Single-cell pbulk	CD8_TEMRA	Day 1	SOCS5	0.899224	3.51706	2.31697	0.0224279	0.915217	2.28304
Single-cell pbulk	CD8_TEMRA	Day 1	FADS3	0.950636	3.52291	2.31738	0.0225498	0.915217	2.28098
Single-cell pbulk	CD8_TEMRA	Day 1	TAF4B	-0.956203	2.50107	-2.31185	0.0229254	0.915217	-2.27467
Single-cell pbulk	CD8_TEMRA	Day 1	MAGI3	-1.12362	1.69108	-2.31769	0.0229792	0.915217	-2.27378
Single-cell pbulk	CD8_TEMRA	Day 1	PLEKHA4	-1.04195	1.686	-2.31177	0.022987	0.915217	-2.27365
Single-cell pbulk	CD8_TEMRA	Day 1	DCHS1	-1.08968	1.58498	-2.31078	0.0235831	0.915217	-2.26385
Single-cell pbulk	CD8_TEMRA	Day 1	DUSP7	-0.90315	3.17508	-2.29673	0.0235998	0.915217	-2.26358
Single-cell pbulk	CD8_TEMRA	Day 1	C17orf72	-0.977798	2.05901	-2.29727	0.0238002	0.915217	-2.26034
Single-cell pbulk	CD8_TEMRA	Day 1	MVD	-0.442683	6.04178	-2.29707	0.0239824	0.915217	-2.25741
Single-cell pbulk	CD8_TEMRA	Day 1	ITCH	0.332883	6.92862	2.29739	0.0240186	0.915217	2.25683
Single-cell pbulk	CD8_TEMRA	Day 1	NSMAF	-0.334739	5.99117	-2.28862	0.0246923	0.915217	-2.24618
Single-cell pbulk	CD8_TEMRA	Day 1	CDC23	0.699678	4.35834	2.27309	0.025037	0.915217	2.24083
Single-cell pbulk	CD8_TEMRA	Day 1	DDX1	0.575711	5.20897	2.27327	0.0250958	0.915217	2.23993
Single-cell pbulk	CD8_TEMRA	Day 1	CTD-2630F21.1	-0.974081	2.16864	-2.27268	0.0252212	0.915217	-2.238
Single-cell pbulk	CD8_TEMRA	Day 1	ANKRD37	-0.687367	3.89597	-2.27228	0.0253199	0.915217	-2.23649
Single-cell pbulk	CD8_TEMRA	Day 1	ISG20L2	0.407857	6.03339	2.26329	0.025808	0.915217	2.22909
Single-cell pbulk	CD8_TEMRA	Day 1	GEMIN2	0.870815	3.5829	2.26298	0.0258907	0.915217	2.22785
Single-cell pbulk	CD8_TEMRA	Day 1	CLCN6	0.770792	3.68792	2.26497	0.0258924	0.915217	2.22782
Single-cell pbulk	CD8_TEMRA	Day 1	ANP32E	0.250824	7.06936	2.26354	0.0259993	0.915217	2.22622
Single-cell pbulk	CD8_TEMRA	Day 1	TMEM205	-0.508389	5.20905	-2.26228	0.0260082	0.915217	-2.22609
Single-cell pbulk	CD8_TEMRA	Day 1	ZFAND6	0.30983	6.91451	2.25839	0.0260588	0.915217	2.22533
Single-cell pbulk	CD8_TEMRA	Day 1	GALNT4	-0.991305	2.20538	-2.25949	0.0260896	0.915217	-2.22488
Single-cell pbulk	CD8_TEMRA	Day 1	PGPEP1	0.650722	4.56686	2.25586	0.0262123	0.915217	2.22305
Single-cell pbulk	CD8_TEMRA	Day 1	RP3-395M20.12	0.553625	5.44759	2.25542	0.0262634	0.915217	2.22229
Single-cell pbulk	CD8_TEMRA	Day 1	KIAA1467	-0.926156	2.00732	-2.25617	0.0263102	0.915217	-2.2216
Single-cell pbulk	CD8_TEMRA	Day 1	KLHL22	-0.63522	4.40268	-2.25286	0.0263279	0.915217	-2.22134
Single-cell pbulk	CD8_TEMRA	Day 1	ECI2	0.378676	5.7408	2.26157	0.0263642	0.915217	2.2208
Single-cell pbulk	CD8_TEMRA	Day 1	RP11-755B10.4	-0.955041	2.44078	-2.24974	0.0265318	0.915217	-2.21834
Single-cell pbulk	CD8_TEMRA	Day 1	DLGAP3	-1.0085	2.34244	-2.25609	0.0266841	0.915217	-2.21611
Single-cell pbulk	CD8_TEMRA	Day 1	RAC2	0.127527	10.3354	2.26481	0.0266924	0.915217	2.21599
Single-cell pbulk	CD8_TEMRA	Day 1	LSM10	0.288243	6.56952	2.2481	0.0268059	0.915217	2.21433
Single-cell pbulk	CD8_TEMRA	Day 1	TPP1	0.295272	6.82141	2.2474	0.0268729	0.915217	2.21336
Single-cell pbulk	CD8_TEMRA	Day 1	BUB3	0.19404	7.98442	2.24871	0.0268936	0.915217	2.21306
Single-cell pbulk	CD8_TEMRA	Day 1	AP003068.23	-1.05501	2.36288	-2.244	0.0269106	0.915217	-2.21281
Single-cell pbulk	CD8_TEMRA	Day 1	RASSF4	0.918456	4.61649	2.26405	0.0270518	0.915217	2.21077
Single-cell pbulk	CD8_TEMRA	Day 1	HNRNPUL2-BSCL2	0.646989	4.22989	2.24185	0.0270542	0.915217	2.21073
Single-cell pbulk	CD8_TEMRA	Day 1	BRMS1	-0.319564	5.82329	-2.24334	0.0271227	0.915217	-2.20975
Single-cell pbulk	CD8_TEMRA	Day 1	PIAS1	0.28237	6.96224	2.2427	0.0271682	0.915217	2.20909
Single-cell pbulk	CD8_TEMRA	Day 1	ACD	0.462066	5.75767	2.24004	0.0272463	0.915217	2.20797
Single-cell pbulk	CD8_TEMRA	Day 1	HMOX1	-1.20252	2.30533	-2.24983	0.0276787	0.915217	-2.20181
Single-cell pbulk	CD8_TEMRA	Day 1	LONRF1	0.870309	3.41915	2.23006	0.0278513	0.915217	2.19937
Single-cell pbulk	CD8_TEMRA	Day 1	TNRC6A	0.47135	5.73326	2.23166	0.0279087	0.915217	2.19857
Single-cell pbulk	CD8_TEMRA	Day 1	BAG5	0.437554	5.8733	2.23341	0.0279249	0.915217	2.19834
Single-cell pbulk	CD8_TEMRA	Day 1	ATP6AP2	0.225972	7.35946	2.23224	0.0279635	0.915217	2.1978
Single-cell pbulk	CD8_TEMRA	Day 1	BMPR2	0.75647	3.76439	2.23009	0.0280548	0.915217	2.19652
Single-cell pbulk	CD8_TEMRA	Day 1	C12orf42	-0.774689	3.18449	-2.22291	0.0284895	0.915217	-2.19048
Single-cell pbulk	CD8_TEMRA	Day 1	CEP250	0.519437	5.26277	2.21621	0.0288184	0.915217	2.18596
Single-cell pbulk	CD8_TEMRA	Day 1	MT-CYB	-0.270676	12.2847	-2.27951	0.0290744	0.915217	-2.18248
Single-cell pbulk	CD8_TEMRA	Day 1	CTA-292E10.6	0.854763	3.91995	2.21338	0.0290959	0.915217	2.18218
Single-cell pbulk	CD8_TEMRA	Day 1	SLC9A3R2	-0.827371	2.73804	-2.21473	0.0291436	0.915217	-2.18154
Single-cell pbulk	CD8_TEMRA	Day 1	FKBPL	-0.957305	2.07103	-2.2051	0.0297355	0.915217	-2.1736
Single-cell pbulk	CD8_TEMRA	Day 1	PLCH2	-1.00754	3.02531	-2.20648	0.0298063	0.915217	-2.17266
Single-cell pbulk	CD8_TEMRA	Day 1	ZNF431	-0.379501	5.68444	-2.20333	0.0300474	0.915217	-2.16946
Single-cell pbulk	CD8_TEMRA	Day 1	TBXAS1	-1.05835	2.94091	-2.20772	0.0302006	0.915217	-2.16745
Single-cell pbulk	CD8_TEMRA	Day 1	MAGED2	0.269663	6.51949	2.19703	0.0305709	0.915217	2.16261
Single-cell pbulk	CD8_TEMRA	Day 1	TRMT10B	0.686906	4.13068	2.19187	0.0305763	0.915217	2.16254
Single-cell pbulk	CD8_TEMRA	Day 1	CLDN7	-1.01434	1.52406	-2.20112	0.0305968	0.915217	-2.16228
Single-cell pbulk	CD8_TEMRA	Day 1	TTTY15	-0.793573	3.49261	-2.1912	0.0306626	0.915217	-2.16142
Single-cell pbulk	CD8_TEMRA	Day 1	MDC1	0.683824	5.00714	2.20072	0.0306707	0.915217	2.16132
Single-cell pbulk	CD8_TEMRA	Day 1	HNRNPU	0.166251	9.02393	2.19242	0.0306848	0.915217	2.16114
Single-cell pbulk	CD8_TEMRA	Day 1	CAMSAP1	0.847452	3.19739	2.19038	0.0307246	0.915217	2.16062
Single-cell pbulk	CD8_TEMRA	Day 1	MFAP3	0.757262	3.69313	2.19149	0.0308804	0.915217	2.15861
Single-cell pbulk	CD8_TEMRA	Day 1	ZNF287	-0.885565	3.71789	-2.18664	0.0310161	0.915217	-2.15687
Single-cell pbulk	CD8_TEMRA	Day 1	NPIPB4	-0.916157	2.48828	-2.18405	0.0313143	0.915217	-2.15306
Single-cell pbulk	CD8_TEMRA	Day 1	NAMPT	0.613693	4.59496	2.18149	0.0314297	0.915217	2.15159
Single-cell pbulk	CD8_TEMRA	Day 1	RPS4Y1	0.987464	6.17279	2.18497	0.0314801	0.915217	2.15095
Single-cell pbulk	CD8_TEMRA	Day 1	GSK3B	0.288001	7.05102	2.17487	0.0318669	0.915217	2.14608
Single-cell pbulk	CD8_TEMRA	Day 1	LDB1	0.376384	5.95769	2.17562	0.0320005	0.915217	2.1444
Single-cell pbulk	CD8_TEMRA	Day 1	PARD6A	0.776724	3.65655	2.17232	0.0320594	0.915217	2.14367
Single-cell pbulk	CD8_TEMRA	Day 1	TMEM43	0.376597	6.16484	2.1721	0.0322126	0.915217	2.14176
Single-cell pbulk	CD8_TEMRA	Day 1	RGS3	0.361323	6.28263	2.17599	0.0323189	0.915217	2.14044
Single-cell pbulk	CD8_TEMRA	Day 1	WDR73	0.703425	4.01028	2.16927	0.0323996	0.915217	2.13945
Single-cell pbulk	CD8_TEMRA	Day 1	DIEXF	0.690894	3.99855	2.16889	0.0325153	0.915217	2.13802
Single-cell pbulk	CD8_TEMRA	Day 1	FAM49A	0.762074	4.89595	2.17076	0.0326002	0.915217	2.13697
Single-cell pbulk	CD8_TEMRA	Day 1	IPO5	0.437741	5.7993	2.16578	0.0326881	0.915217	2.13589
Single-cell pbulk	CD8_TEMRA	Day 1	PPM1N	-0.846563	3.51136	-2.16838	0.0327615	0.915217	-2.13499
Single-cell pbulk	CD8_TEMRA	Day 1	BMP8B	-0.873984	1.8324	-2.16365	0.0328773	0.915217	-2.13358
Single-cell pbulk	CD8_TEMRA	Day 1	C11orf65	-0.942146	1.85269	-2.1608	0.0329624	0.915217	-2.13254
Single-cell pbulk	CD8_TEMRA	Day 1	C10orf118	0.294526	6.61179	2.16105	0.0330628	0.915217	2.13132
Single-cell pbulk	CD8_TEMRA	Day 1	ZFP36L2	-0.262092	10.3937	-2.17172	0.0331568	0.915217	-2.13018
Single-cell pbulk	CD8_TEMRA	Day 1	EVC2	-1.08787	1.94536	-2.16587	0.0335325	0.915217	-2.12565
Single-cell pbulk	CD8_TEMRA	Day 1	CCDC137	-0.421887	5.50854	-2.1537	0.0335359	0.915217	-2.12561
Single-cell pbulk	CD8_TEMRA	Day 1	CDK5RAP3	0.253899	6.92841	2.15448	0.0337001	0.915217	2.12364
Single-cell pbulk	CD8_TEMRA	Day 1	ETS1	-0.208465	9.25776	-2.16298	0.0338212	0.915217	-2.1222
Single-cell pbulk	CD8_TEMRA	Day 1	RGPD2	-1.45395	2.68086	-2.20284	0.0338682	0.915217	-2.12164
Single-cell pbulk	CD8_TEMRA	Day 1	NGFRAP1	0.982138	2.1764	2.15057	0.0339498	0.915217	2.12067
Single-cell pbulk	CD8_TEMRA	Day 1	SYNC	-0.340203	6.11165	-2.14862	0.0339607	0.915217	-2.12054
Single-cell pbulk	CD8_TEMRA	Day 1	AC017002.1	-1.06537	2.85015	-2.1564	0.0341425	0.915217	-2.11839
Single-cell pbulk	CD8_TEMRA	Day 1	C1orf216	0.588077	4.48243	2.14566	0.0341825	0.915217	2.11791
Single-cell pbulk	CD8_TEMRA	Day 1	POP5	0.302412	6.42601	2.147	0.0342328	0.915217	2.11732
Single-cell pbulk	CD8_TEMRA	Day 1	ZNF664	0.546762	5.2177	2.14776	0.0342717	0.915217	2.11686
Single-cell pbulk	CD8_TEMRA	Day 1	SKIV2L	0.49601	5.37882	2.14099	0.0345665	0.915217	2.1134
Single-cell pbulk	CD8_TEMRA	Day 1	TTC22	0.647476	4.35643	2.13977	0.0346673	0.915217	2.11222
Single-cell pbulk	CD8_TEMRA	Day 1	PARS2	-0.919652	1.80537	-2.13553	0.035021	0.915217	-2.10812
Single-cell pbulk	CD8_TEMRA	Day 1	FAM177A1	0.37824	6.31885	2.13755	0.0350966	0.915217	2.10724
Single-cell pbulk	CD8_TEMRA	Day 1	CAPS	-0.870719	2.01562	-2.13271	0.035257	0.915217	-2.10539
Single-cell pbulk	CD8_TEMRA	Day 1	RP4-728D4.2	0.515475	5.76751	2.13335	0.0354784	0.915217	2.10286
Single-cell pbulk	CD8_TEMRA	Day 1	METTL5	-0.320743	6.25133	-2.12948	0.0355705	0.915217	-2.1018
Single-cell pbulk	CD8_TEMRA	Day 1	NAA10	0.213485	6.98496	2.13225	0.0356184	0.915217	2.10126
Single-cell pbulk	CD8_TEMRA	Day 1	KANSL2	0.432312	5.47919	2.13108	0.0356349	0.915217	2.10107
Single-cell pbulk	CD8_TEMRA	Day 1	HOMEZ	-0.704809	3.75338	-2.12826	0.0359197	0.915217	-2.09783
Single-cell pbulk	CD8_TEMRA	Day 1	SRSF11	0.158747	8.48228	2.12184	0.0361887	0.915217	2.0948
Single-cell pbulk	CD8_TEMRA	Day 1	GSTM3	-1.46178	2.91933	-2.16934	0.036302	0.915217	-2.09353
Single-cell pbulk	CD8_TEMRA	Day 1	C16orf86	-0.908894	1.97965	-2.12385	0.0364137	0.915217	-2.09228
Single-cell pbulk	CD8_TEMRA	Day 1	FMNL1	0.169478	8.40788	2.1183	0.0367218	0.915217	2.08884
Single-cell pbulk	CD8_TEMRA	Day 1	UBE2L6	0.301185	7.43607	2.11776	0.0368011	0.915217	2.08796
Single-cell pbulk	CD8_TEMRA	Day 1	RAB4B	0.511404	5.08492	2.11298	0.0370036	0.915217	2.08572
Single-cell pbulk	CD8_TEMRA	Day 1	LPIN2	-0.32166	6.57668	-2.11431	0.0373791	0.915217	-2.0816
Single-cell pbulk	CD8_TEMRA	Day 1	ASNS	-0.830984	3.25036	-2.11355	0.0374067	0.915217	-2.0813
Single-cell pbulk	CD8_TEMRA	Day 1	CETN3	-0.799374	3.49078	-2.10988	0.0375408	0.915217	-2.07983
Single-cell pbulk	CD8_TEMRA	Day 1	NSRP1	0.439819	5.80785	2.10034	0.0380713	0.915217	2.07409
Single-cell pbulk	CD8_TEMRA	Day 1	GLRX2	-0.58044	4.51199	-2.09998	0.0382196	0.915217	-2.07249
Single-cell pbulk	CD8_TEMRA	Day 1	SAFB2	-0.233578	6.8154	-2.0944	0.0387934	0.915217	-2.06637
Single-cell pbulk	CD8_TEMRA	Day 1	STX1A	-0.916094	2.25093	-2.09564	0.0389159	0.915217	-2.06507
Single-cell pbulk	CD8_TEMRA	Day 1	DBF4B	-0.865111	2.0062	-2.09455	0.0389209	0.915217	-2.06502
Single-cell pbulk	CD8_TEMRA	Day 1	C11orf35	-0.910261	1.7834	-2.09375	0.038966	0.915217	-2.06455
Single-cell pbulk	CD8_TEMRA	Day 1	DDX43	-1.10955	2.66522	-2.09668	0.039336	0.915217	-2.06065
Single-cell pbulk	CD8_TEMRA	Day 1	ACPL2	-0.784056	3.50469	-2.08801	0.0393611	0.915217	-2.06039
Single-cell pbulk	CD8_TEMRA	Day 1	MANEAL	-0.671829	3.42788	-2.08481	0.0394891	0.915217	-2.05905
Single-cell pbulk	CD8_TEMRA	Day 1	RAB4A	0.322627	6.26561	2.08681	0.0395375	0.915217	2.05855
Single-cell pbulk	CD8_TEMRA	Day 1	MFN2	0.739001	4.4241	2.08402	0.0395625	0.915217	2.05829
Single-cell pbulk	CD8_TEMRA	Day 1	RNF220	0.238951	6.74179	2.08284	0.0398443	0.915217	2.05536
Single-cell pbulk	CD8_TEMRA	Day 1	SLC25A19	-0.733919	3.79805	-2.08306	0.0400784	0.915217	-2.05294
Single-cell pbulk	CD8_TEMRA	Day 1	CCDC15	-0.900567	2.8407	-2.08369	0.0400969	0.915217	-2.05275
Single-cell pbulk	CD8_TEMRA	Day 1	WNT1	-0.860127	2.3141	-2.08009	0.0401557	0.915217	-2.05214
Single-cell pbulk	CD8_TEMRA	Day 1	RNF187	-0.289345	6.8261	-2.09572	0.0401792	0.915217	-2.0519
Single-cell pbulk	CD8_TEMRA	Day 1	EIF1AX	-0.235715	7.06011	-2.08648	0.0404066	0.915217	-2.04957
Single-cell pbulk	CD8_TEMRA	Day 1	MEGF9	-0.453553	5.82167	-2.09937	0.0405124	0.915217	-2.04849
Single-cell pbulk	CD8_TEMRA	Day 1	GTF3C2	-0.450209	5.14042	-2.07247	0.0406474	0.915217	-2.04711
Single-cell pbulk	CD8_TEMRA	Day 1	CTC-435M10.3	-0.84972	1.80895	-2.07375	0.0407031	0.915217	-2.04654
Single-cell pbulk	CD8_TEMRA	Day 1	CTC-425F1.4	-0.872448	1.6996	-2.07131	0.0409483	0.915217	-2.04405
Single-cell pbulk	CD8_TEMRA	Day 1	PCMTD2	-0.480662	5.29544	-2.0696	0.0409783	0.915217	-2.04375
Single-cell pbulk	CD8_TEMRA	Day 1	DHX29	-0.27419	6.05705	-2.06883	0.0409954	0.915217	-2.04358
Single-cell pbulk	CD8_TEMRA	Day 1	PPP1R18	0.194842	8.57211	2.07367	0.04116	0.915217	2.04191
Single-cell pbulk	CD8_TEMRA	Day 1	RP11-138A9.1	-0.925193	2.24344	-2.06452	0.0414159	0.915217	-2.03934
Single-cell pbulk	CD8_TEMRA	Day 1	SEH1L	0.65108	4.06825	2.06451	0.0414218	0.915217	2.03928
Single-cell pbulk	CD8_TEMRA	Day 1	RAB2A	0.195802	7.61335	2.06533	0.0415755	0.915217	2.03774
Single-cell pbulk	CD8_TEMRA	Day 1	SLC16A1	-0.79023	3.76809	-2.07158	0.0418317	0.915217	-2.03519
Single-cell pbulk	CD8_TEMRA	Day 1	IFITM3	1.136	5.29941	2.09905	0.0419855	0.915217	2.03366
Single-cell pbulk	CD8_TEMRA	Day 1	XPOT	-0.487185	4.97845	-2.05876	0.0421688	0.915217	-2.03185
Single-cell pbulk	CD8_TEMRA	Day 1	ZNF786	-0.585905	4.3702	-2.06167	0.0421944	0.915217	-2.0316
Single-cell pbulk	CD8_TEMRA	Day 1	UBXN10	-0.960722	2.17759	-2.05212	0.0426225	0.915217	-2.02739
Single-cell pbulk	CD8_TEMRA	Day 1	ZNF460	-0.41373	5.26513	-2.05217	0.04263	0.915217	-2.02732
Single-cell pbulk	CD8_TEMRA	Day 1	SPRY2	-0.915746	1.67506	-2.05335	0.0426857	0.915217	-2.02677
Single-cell pbulk	CD8_TEMRA	Day 1	RP11-509J21.1	-0.850675	2.46741	-2.04894	0.0429378	0.915217	-2.02431
Single-cell pbulk	CD8_TEMRA	Day 1	TXNIP	-0.222392	11.6492	-2.0756	0.0429584	0.915217	-2.02411
Single-cell pbulk	CD8_TEMRA	Day 1	FUT11	0.280214	6.58881	2.04916	0.0431095	0.915217	2.02265
Single-cell pbulk	CD8_TEMRA	Day 1	MAP3K6	0.826734	3.88445	2.05336	0.0431331	0.915217	2.02242
Single-cell pbulk	CD8_TEMRA	Day 1	RP5-1074L1.1	-0.915423	1.7657	-2.0461	0.0433695	0.915217	-2.02013
Single-cell pbulk	CD8_TEMRA	Day 1	WDR81	0.664598	4.39117	2.04509	0.0434589	0.915217	2.01927
Single-cell pbulk	CD8_TEMRA	Day 1	ZSCAN16-AS1	0.549342	4.74135	2.04387	0.0434656	0.915217	2.01921
Single-cell pbulk	CD8_TEMRA	Day 1	PATL2	0.50382	6.58323	2.06967	0.0434815	0.915217	2.01906
Single-cell pbulk	CD8_TEMRA	Day 1	FRMD8	-0.460263	5.27133	-2.04306	0.0435281	0.915217	-2.01861
Single-cell pbulk	CD8_TEMRA	Day 1	HECTD1	-0.214307	6.90032	-2.04312	0.0435439	0.915217	-2.01846
Single-cell pbulk	CD8_TEMRA	Day 1	ANKRD13A	0.406835	5.84418	2.04281	0.0436198	0.915217	2.01773
Single-cell pbulk	CD8_TEMRA	Day 1	WDR52	-0.868898	2.06102	-2.04375	0.0437297	0.915217	-2.01667
Single-cell pbulk	CD8_TEMRA	Day 1	ZXDA	-0.760707	3.34964	-2.03856	0.0440177	0.915217	-2.01392
Single-cell pbulk	CD8_TEMRA	Day 1	DOCK10	-0.261858	7.2467	-2.04077	0.0440676	0.915217	-2.01345
Single-cell pbulk	CD8_TEMRA	Day 1	RTN4	0.198274	7.66609	2.04018	0.0441246	0.915217	2.01291
Single-cell pbulk	CD8_TEMRA	Day 1	GLS2	-0.844691	2.21264	-2.03887	0.0443465	0.915217	-2.0108
Single-cell pbulk	CD8_TEMRA	Day 1	RP11-440L14.1	0.772658	3.70737	2.0349	0.044357	0.915217	2.0107
Single-cell pbulk	CD8_TEMRA	Day 1	ZNF493	0.44409	5.49878	2.03518	0.0444114	0.915217	2.01019
Single-cell pbulk	CD8_TEMRA	Day 1	RBMX	-0.188558	7.65924	-2.03847	0.0445034	0.915217	-2.00932
Single-cell pbulk	CD8_TEMRA	Day 1	ST6GALNAC4	-0.732459	4.03377	-2.04486	0.0445536	0.915217	-2.00884
Single-cell pbulk	CD8_TEMRA	Day 1	GPKOW	0.467116	5.42782	2.03384	0.044802	0.915217	2.00651
Single-cell pbulk	CD8_TEMRA	Day 1	NSDHL	0.864928	3.22176	2.03139	0.0450294	0.915217	2.00438
Single-cell pbulk	CD8_TEMRA	Day 1	IFT74	-0.701896	3.60439	-2.03081	0.0450591	0.915217	-2.0041
Single-cell pbulk	CD8_TEMRA	Day 1	ZNF485	-0.943937	2.61389	-2.02633	0.0452422	0.915217	-2.0024
Single-cell pbulk	CD8_TEMRA	Day 1	YARS	-0.314442	6.52596	-2.03114	0.0454379	0.915217	-2.00058
Single-cell pbulk	CD8_TEMRA	Day 1	TP53INP2	0.865847	2.85525	2.02228	0.045691	0.915217	1.99824
Single-cell pbulk	CD8_TEMRA	Day 1	ACAD10	-0.711212	3.38969	-2.01887	0.046035	0.915217	-1.99507
Single-cell pbulk	CD8_TEMRA	Day 1	SLC44A2	0.239378	7.25779	2.02107	0.0460654	0.915217	1.99479
Single-cell pbulk	CD8_TEMRA	Day 1	ERO1L	-0.341908	5.77047	-2.01959	0.0462232	0.915217	-1.99335
Single-cell pbulk	CD8_TEMRA	Day 1	PIGO	-0.602677	4.0376	-2.01659	0.046267	0.915217	-1.99295
Single-cell pbulk	CD8_TEMRA	Day 1	FAM114A2	0.554521	4.63852	2.016	0.0463302	0.915217	1.99237
Single-cell pbulk	CD8_TEMRA	Day 1	EXD3	0.6361	3.98203	2.01434	0.0465065	0.915217	1.99077
Single-cell pbulk	CD8_TEMRA	Day 1	ZNF791	-0.395708	5.36581	-2.01831	0.0465412	0.915217	-1.99045
Single-cell pbulk	CD8_TEMRA	Day 1	PDHA1	0.473515	5.54388	2.01615	0.0466755	0.915217	1.98923
Single-cell pbulk	CD8_TEMRA	Day 1	TSNAX	-0.76389	3.35052	-2.01623	0.0466844	0.915217	-1.98915
Single-cell pbulk	CD8_TEMRA	Day 1	C9orf114	0.538092	4.85663	2.01119	0.046844	0.915217	1.98771
Single-cell pbulk	CD8_TEMRA	Day 1	C16orf72	-0.395281	5.69137	-2.01112	0.0468521	0.915217	-1.98763
Single-cell pbulk	CD8_TEMRA	Day 1	HELZ2	0.697275	4.48607	2.00648	0.047478	0.915217	1.98201
Single-cell pbulk	CD8_TEMRA	Day 1	PIGW	0.804248	2.66822	2.00511	0.0474997	0.915217	1.98182
Single-cell pbulk	CD8_TEMRA	Day 1	KLRC1	1.58756	4.55936	2.03496	0.0475982	0.915217	1.98094
Single-cell pbulk	CD8_TEMRA	Day 1	ASUN	0.477129	4.88613	2.00419	0.0476004	0.915217	1.98092
Single-cell pbulk	CD8_TEMRA	Day 1	CPQ	0.444547	5.53546	2.01043	0.0476136	0.915217	1.9808
Single-cell pbulk	CD8_TEMRA	Day 1	WDR26	-0.414896	5.1384	-2.00187	0.0478548	0.915217	-1.97866
Single-cell pbulk	CD8_TEMRA	Day 1	RP11-440L14.4	-0.800334	2.4055	-2.00203	0.0479964	0.915217	-1.9774
Single-cell pbulk	CD8_TEMRA	Day 1	KIAA0195	0.549162	4.80142	1.99744	0.0483399	0.915217	1.97437
Single-cell pbulk	CD8_TEMRA	Day 1	CHST7	-0.626273	3.63468	-1.99692	0.048397	0.915217	-1.97387
Single-cell pbulk	CD8_TEMRA	Day 1	CTD-2231E14.8	-0.881732	2.01624	-2.00087	0.0485413	0.915217	-1.9726
Single-cell pbulk	CD8_TEMRA	Day 1	FAM21A	0.304548	6.1004	1.99559	0.0486316	0.915217	1.97181
Single-cell pbulk	CD8_TEMRA	Day 1	AP3S2	0.733286	4.0888	1.99641	0.0486759	0.915217	1.97142
Single-cell pbulk	CD8_TEMRA	Day 1	ALDH2	-0.854138	1.88533	-2.00113	0.0486797	0.915217	-1.97139
Single-cell pbulk	CD8_TEMRA	Day 1	RP11-5C23.1	-0.890789	1.88165	-2.00048	0.0487635	0.915217	-1.97065
Single-cell pbulk	CD8_TEMRA	Day 1	KANSL1	-0.403171	6.31247	-2.00417	0.0489969	0.915217	-1.96862
Single-cell pbulk	CD8_TEMRA	Day 1	TMEM245	0.474121	5.01457	1.99277	0.0490587	0.915217	1.96808
Single-cell pbulk	CD8_TEMRA	Day 1	PPIL3	-0.588953	4.95641	-1.99467	0.0490673	0.915217	-1.96801
Single-cell pbulk	CD8_TEMRA	Day 1	GID4	0.575572	4.11639	1.99184	0.0492493	0.915217	1.96643
Single-cell pbulk	CD8_TEMRA	Day 1	ORAI1	-0.209994	7.7865	-1.99655	0.0493542	0.915217	-1.96552
Single-cell pbulk	CD8_TEMRA	Day 1	PCDH1	0.990091	3.58197	1.99691	0.0494535	0.915217	1.96466
Single-cell pbulk	CD8_TEMRA	Day 1	SKP1	-0.125955	8.8629	-1.98778	0.0499475	0.915217	-1.96041
Single-cell pbulk	CD8_TRM	Day 1	PLP2	-0.716997	8.23651	-4.16616	8.2156e-05	0.486856	-3.93802
Single-cell pbulk	CD8_TRM	Day 1	RELA	1.08287	6.26064	3.88141	0.000186606	0.552915	3.73649
Single-cell pbulk	CD8_TRM	Day 1	ARPC5L	0.968812	6.62308	3.69374	0.000392628	0.61861	3.54499
Single-cell pbulk	CD8_TRM	Day 1	RABL2A	-1.58205	3.81209	-3.68035	0.000417556	0.61861	-3.52873
Single-cell pbulk	CD8_TRM	Day 1	SERPINB6	1.42487	5.85324	3.54488	0.000642789	0.69971	3.41289
Single-cell pbulk	CD8_TRM	Day 1	VGLL4	1.21969	5.49897	3.50606	0.000708448	0.69971	3.38629
Single-cell pbulk	CD8_TRM	Day 1	ZNF136	1.29579	4.26552	3.43422	0.000866811	0.733817	3.33053
Single-cell pbulk	CD8_TRM	Day 1	FAS	-1.27951	5.40554	-3.35562	0.00112029	0.740919	-3.25843
Single-cell pbulk	CD8_TRM	Day 1	APEX1	-0.752472	6.7813	-3.33344	0.00121851	0.740919	-3.23451
Single-cell pbulk	CD8_TRM	Day 1	METTL23	1.06405	6.40949	3.32169	0.00125029	0.740919	3.22715
Single-cell pbulk	CD8_TRM	Day 1	KLRK1	-1.22499	4.09305	-3.24708	0.00158967	0.856398	-3.1578
Single-cell pbulk	CD8_TRM	Day 1	GRINA	1.28498	4.91001	3.20861	0.00182315	0.900333	3.11762
Single-cell pbulk	CD8_TRM	Day 1	ZNF182	-1.30633	3.87056	-3.09542	0.00254958	0.924462	-3.01739
Single-cell pbulk	CD8_TRM	Day 1	LRRC45	-1.27827	4.01733	-3.07389	0.00272359	0.924462	-2.99733
Single-cell pbulk	CD8_TRM	Day 1	IFFO1	1.23954	4.73007	3.06883	0.00300502	0.924462	2.96722
Single-cell pbulk	CD8_TRM	Day 1	WASH4P	1.17253	3.82187	3.01117	0.00329513	0.924462	2.93877
Single-cell pbulk	CD8_TRM	Day 1	APH1A	0.540815	6.82634	2.98168	0.00363396	0.924462	2.9083
Single-cell pbulk	CD8_TRM	Day 1	MGAT2	0.945319	5.23543	2.97363	0.00374776	0.924462	2.89865
Single-cell pbulk	CD8_TRM	Day 1	PICALM	-0.858185	5.88213	-2.98343	0.00382208	0.924462	-2.89248
Single-cell pbulk	CD8_TRM	Day 1	C3orf58	-1.2347	4.47828	-2.94738	0.00398862	0.924462	-2.87906
Single-cell pbulk	CD8_TRM	Day 1	GLRX3	-1.01514	5.28047	-2.92217	0.00429803	0.924462	-2.85542
Single-cell pbulk	CD8_TRM	Day 1	ANKZF1	0.966273	5.50658	2.9126	0.00442116	0.924462	2.84644
Single-cell pbulk	CD8_TRM	Day 1	BTN3A2	0.737445	7.32074	2.95239	0.0044616	0.924462	2.84354
Single-cell pbulk	CD8_TRM	Day 1	UQCC2	1.11748	5.14335	2.89111	0.00473926	0.924462	2.82424
Single-cell pbulk	CD8_TRM	Day 1	RFX7	1.06629	3.8901	2.88495	0.00479529	0.924462	2.82047
Single-cell pbulk	CD8_TRM	Day 1	TBC1D10B	-1.23595	4.47019	-2.87848	0.0048869	0.924462	-2.8144
Single-cell pbulk	CD8_TRM	Day 1	ISG15	0.889818	5.99933	2.86014	0.00539303	0.924462	2.78257
Single-cell pbulk	CD8_TRM	Day 1	FAM175B	1.04834	4.79837	2.84255	0.00559718	0.924462	2.77049
Single-cell pbulk	CD8_TRM	Day 1	RNPC3	-0.837984	6.40823	-2.84075	0.00559748	0.924462	-2.77047
Single-cell pbulk	CD8_TRM	Day 1	TRIM16	-1.13506	3.6196	-2.82399	0.00572902	0.924462	-2.7629
Single-cell pbulk	CD8_TRM	Day 1	IRAK1	0.857644	5.37896	2.79892	0.00615327	0.924462	2.7395
Single-cell pbulk	CD8_TRM	Day 1	CAT	0.921076	5.63652	2.80328	0.00619982	0.924462	2.73702
Single-cell pbulk	CD8_TRM	Day 1	AQP3	-0.707634	7.34428	-2.81389	0.00622422	0.924462	-2.73573
Single-cell pbulk	CD8_TRM	Day 1	VNN2	1.09024	4.40077	2.79724	0.00636054	0.924462	2.72859
Single-cell pbulk	CD8_TRM	Day 1	NUDT7	-1.03861	3.53489	-2.7554	0.00718666	0.924462	-2.68807
Single-cell pbulk	CD8_TRM	Day 1	GSTK1	-0.287656	9.26813	-2.74806	0.00732016	0.924462	-2.68192
Single-cell pbulk	CD8_TRM	Day 1	CLPP	0.652207	6.56042	2.72211	0.00765852	0.924462	2.66677
Single-cell pbulk	CD8_TRM	Day 1	ARMC7	-1.1701	3.61256	-2.71967	0.00770644	0.924462	-2.66467
Single-cell pbulk	CD8_TRM	Day 1	C10orf128	-1.342	3.83651	-2.72797	0.00791389	0.924462	-2.65572
Single-cell pbulk	CD8_TRM	Day 1	RRAGA	-0.912442	5.80668	-2.69713	0.00822788	0.924462	-2.64257
Single-cell pbulk	CD8_TRM	Day 1	FBP1	-1.274	3.8477	-2.7018	0.00831957	0.924462	-2.63882
Single-cell pbulk	CD8_TRM	Day 1	PRPF8	0.520336	7.64156	2.68781	0.00858079	0.924462	2.62832
Single-cell pbulk	CD8_TRM	Day 1	TPM4	0.72927	6.61515	2.678	0.00865887	0.924462	2.62524
Single-cell pbulk	CD8_TRM	Day 1	CDKN1B	0.534448	7.9974	2.68649	0.00867386	0.924462	2.62465
Single-cell pbulk	CD8_TRM	Day 1	MRPS6	-0.729633	6.63719	-2.67241	0.00880402	0.924462	-2.61957
Single-cell pbulk	CD8_TRM	Day 1	PEX19	1.05154	4.70749	2.66727	0.00911227	0.924462	2.60781
Single-cell pbulk	CD8_TRM	Day 1	AK3	-0.932598	5.54307	-2.67681	0.00911653	0.924462	-2.60765
Single-cell pbulk	CD8_TRM	Day 1	H2AFZ	-0.514511	7.88989	-2.68485	0.00918769	0.924462	-2.60499
Single-cell pbulk	CD8_TRM	Day 1	EIF3B	0.640787	6.68111	2.64772	0.00941699	0.924462	2.59653
Single-cell pbulk	CD8_TRM	Day 1	RMND5A	0.835638	5.57806	2.66784	0.00943065	0.924462	2.59603
Single-cell pbulk	CD8_TRM	Day 1	CLU	-1.03924	3.5051	-2.6326	0.00981731	0.924462	-2.5822
Single-cell pbulk	CD8_TRM	Day 1	EIF6	-0.783977	5.99359	-2.62869	0.00992357	0.924462	-2.57848
Single-cell pbulk	CD8_TRM	Day 1	KLF9	-0.822471	6.29003	-2.64209	0.0100861	0.924462	-2.57287
Single-cell pbulk	CD8_TRM	Day 1	TGIF2	-1.04399	4.99314	-2.62232	0.0100984	0.924462	-2.57244
Single-cell pbulk	CD8_TRM	Day 1	CTDP1	-1.03151	5.03506	-2.63071	0.0101353	0.924462	-2.57118
Single-cell pbulk	CD8_TRM	Day 1	DDX31	1.04578	4.15653	2.6247	0.0101407	0.924462	2.571
Single-cell pbulk	CD8_TRM	Day 1	STIP1	-0.79544	6.02077	-2.62036	0.0101527	0.924462	-2.57058
Single-cell pbulk	CD8_TRM	Day 1	SCP2	0.654851	6.50875	2.60724	0.0105491	0.924462	2.55729
Single-cell pbulk	CD8_TRM	Day 1	ZNF580	0.966942	4.92251	2.59786	0.0110257	0.924462	2.54188
Single-cell pbulk	CD8_TRM	Day 1	MGAT5	-0.790595	5.96547	-2.61287	0.0111049	0.924462	-2.53938
Single-cell pbulk	CD8_TRM	Day 1	ENO1	-0.453151	8.15839	-2.5918	0.0115339	0.924462	-2.52609
Single-cell pbulk	CD8_TRM	Day 1	MXRA7	-1.02788	5.36374	-2.60148	0.0115537	0.924462	-2.52549
Single-cell pbulk	CD8_TRM	Day 1	KIDINS220	-0.796601	5.85556	-2.60475	0.0115793	0.924462	-2.52471
Single-cell pbulk	CD8_TRM	Day 1	ENDOD1	-1.12395	4.61005	-2.57146	0.0115986	0.924462	-2.52413
Single-cell pbulk	CD8_TRM	Day 1	HIST1H2AK	0.984968	3.80875	2.57113	0.0116308	0.924462	2.52315
Single-cell pbulk	CD8_TRM	Day 1	PSMB5	-1.09709	4.91627	-2.57397	0.0117987	0.924462	-2.51811
Single-cell pbulk	CD8_TRM	Day 1	SHMT1	-1.20083	4.16462	-2.57291	0.0118106	0.924462	-2.51775
Single-cell pbulk	CD8_TRM	Day 1	GLS	0.484608	7.69054	2.5612	0.0119829	0.924462	2.51265
Single-cell pbulk	CD8_TRM	Day 1	FAM21A	-1.01277	5.4796	-2.56101	0.0121612	0.924462	-2.50743
Single-cell pbulk	CD8_TRM	Day 1	XRN1	0.522018	7.06728	2.55077	0.0122746	0.924462	2.50415
Single-cell pbulk	CD8_TRM	Day 1	FEM1C	1.12551	4.14187	2.55436	0.0123339	0.924462	2.50244
Single-cell pbulk	CD8_TRM	Day 1	PAM	1.0658	4.65534	2.54752	0.0124065	0.924462	2.50037
Single-cell pbulk	CD8_TRM	Day 1	SCAPER	-0.894251	5.56749	-2.53329	0.0128533	0.924462	-2.48781
Single-cell pbulk	CD8_TRM	Day 1	TMED1	-1.04131	4.05345	-2.5334	0.0129936	0.924462	-2.48395
Single-cell pbulk	CD8_TRM	Day 1	TRIM24	-0.999139	4.87874	-2.53675	0.0130541	0.924462	-2.48229
Single-cell pbulk	CD8_TRM	Day 1	IARS2	-0.878925	5.76999	-2.52427	0.0131681	0.924462	-2.47919
Single-cell pbulk	CD8_TRM	Day 1	RP11-222K16.2	1.00183	4.33508	2.52752	0.0132793	0.924462	2.47619
Single-cell pbulk	CD8_TRM	Day 1	TAMM41	-0.919359	4.88954	-2.52706	0.0133494	0.924462	-2.47431
Single-cell pbulk	CD8_TRM	Day 1	INO80D	0.885985	5.33934	2.51026	0.0137885	0.924462	2.46273
Single-cell pbulk	CD8_TRM	Day 1	CST7	0.609499	7.68547	2.51813	0.0137987	0.924462	2.46246
Single-cell pbulk	CD8_TRM	Day 1	SEPT2	0.562685	6.98617	2.52727	0.0138933	0.924462	2.46001
Single-cell pbulk	CD8_TRM	Day 1	BPHL	-1.00196	3.65111	-2.50992	0.0138951	0.924462	-2.45996
Single-cell pbulk	CD8_TRM	Day 1	PLAC8	0.816217	6.47131	2.50976	0.0140302	0.924462	2.45649
Single-cell pbulk	CD8_TRM	Day 1	RASA2	0.579055	6.75833	2.49399	0.0143368	0.924462	2.44871
Single-cell pbulk	CD8_TRM	Day 1	ANXA11	-0.422162	7.99039	-2.49093	0.0143872	0.924462	-2.44745
Single-cell pbulk	CD8_TRM	Day 1	TMEM173	0.736344	6.1987	2.49483	0.0145307	0.924462	2.44387
Single-cell pbulk	CD8_TRM	Day 1	FAM172A	0.627504	5.84642	2.48339	0.0146799	0.924462	2.44018
Single-cell pbulk	CD8_TRM	Day 1	RNF138	0.923169	5.73465	2.4796	0.0148246	0.924462	2.43663
Single-cell pbulk	CD8_TRM	Day 1	TBC1D10A	-0.783016	5.58473	-2.47772	0.0148995	0.924462	-2.43481
Single-cell pbulk	CD8_TRM	Day 1	TMEM14B	0.511225	7.0965	2.48464	0.0150224	0.924462	2.43184
Single-cell pbulk	CD8_TRM	Day 1	MAP3K11	-0.938418	5.20875	-2.4846	0.0150797	0.924462	-2.43046
Single-cell pbulk	CD8_TRM	Day 1	MED4	-0.737532	6.05759	-2.47024	0.0151947	0.924462	-2.4277
Single-cell pbulk	CD8_TRM	Day 1	RAB5C	0.530267	6.78828	2.46819	0.0152768	0.924462	2.42575
Single-cell pbulk	CD8_TRM	Day 1	RTCB	0.835551	5.64069	2.4673	0.0156199	0.924462	2.41768
Single-cell pbulk	CD8_TRM	Day 1	DMXL1	-1.00438	4.82604	-2.45733	0.0157188	0.924462	-2.41538
Single-cell pbulk	CD8_TRM	Day 1	ZNF862	1.05351	5.53758	2.45996	0.0157647	0.924462	2.41432
Single-cell pbulk	CD8_TRM	Day 1	GPR137	-1.15731	4.13385	-2.46646	0.0159296	0.924462	-2.41052
Single-cell pbulk	CD8_TRM	Day 1	HCST	0.307489	9.19812	2.46699	0.0161713	0.924462	2.40503
Single-cell pbulk	CD8_TRM	Day 1	SHOC2	-0.672733	5.75408	-2.445	0.0162447	0.924462	-2.40337
Single-cell pbulk	CD8_TRM	Day 1	TRIM52-AS1	-1.01723	4.85382	-2.44398	0.0162867	0.924462	-2.40243
Single-cell pbulk	CD8_TRM	Day 1	SURF2	-0.790722	5.59158	-2.44281	0.0163273	0.924462	-2.40152
Single-cell pbulk	CD8_TRM	Day 1	CYCS	0.550837	6.68245	2.43763	0.0165493	0.924462	2.39657
Single-cell pbulk	CD8_TRM	Day 1	CCDC82	0.911986	5.26842	2.43658	0.0169914	0.924462	2.38689
Single-cell pbulk	CD8_TRM	Day 1	TMLHE	0.976784	4.63019	2.42288	0.0171966	0.924462	2.38248
Single-cell pbulk	CD8_TRM	Day 1	PRDM2	0.570592	6.65111	2.41894	0.017392	0.924462	2.37832
Single-cell pbulk	CD8_TRM	Day 1	SAMSN1	0.789162	6.23901	2.42506	0.0174135	0.924462	2.37786
Single-cell pbulk	CD8_TRM	Day 1	TAGAP	-0.37332	8.89417	-2.41614	0.0175001	0.924462	-2.37603
Single-cell pbulk	CD8_TRM	Day 1	NF2	1.11744	4.2571	2.41605	0.0175044	0.924462	2.37594
Single-cell pbulk	CD8_TRM	Day 1	LINC01003	0.950528	4.3381	2.41931	0.0176175	0.924462	2.37356
Single-cell pbulk	CD8_TRM	Day 1	CD53	-0.33007	8.23464	-2.42108	0.0178001	0.924462	-2.36975
Single-cell pbulk	CD8_TRM	Day 1	PARP2	-1.04632	3.91285	-2.41369	0.017829	0.924462	-2.36915
Single-cell pbulk	CD8_TRM	Day 1	PGLS	-0.594822	6.88272	-2.40886	0.0182851	0.924462	-2.35979
Single-cell pbulk	CD8_TRM	Day 1	HAPLN3	0.88231	4.97814	2.39879	0.0183024	0.924462	2.35944
Single-cell pbulk	CD8_TRM	Day 1	CIDEB	1.01833	4.37956	2.40097	0.018498	0.924462	2.3555
Single-cell pbulk	CD8_TRM	Day 1	CHMP4B	0.767051	5.67935	2.3935	0.0185552	0.924462	2.35435
Single-cell pbulk	CD8_TRM	Day 1	FYB	0.256153	9.37935	2.40612	0.0187329	0.924462	2.3508
Single-cell pbulk	CD8_TRM	Day 1	DYNLL2	-0.658927	6.02669	-2.39474	0.0193093	0.924462	-2.33951
Single-cell pbulk	CD8_TRM	Day 1	UBALD2	0.3666	8.10674	2.3786	0.0195839	0.924462	2.33423
Single-cell pbulk	CD8_TRM	Day 1	FUT7	-1.25607	3.82675	-2.37485	0.0200889	0.924462	-2.32468
Single-cell pbulk	CD8_TRM	Day 1	MTX3	0.869216	4.06718	2.36259	0.0201577	0.924462	2.3234
Single-cell pbulk	CD8_TRM	Day 1	GON4L	-0.544906	6.55707	-2.36043	0.020236	0.924462	-2.32194
Single-cell pbulk	CD8_TRM	Day 1	STK32C	-1.01283	4.01488	-2.35893	0.0202717	0.924462	-2.32128
Single-cell pbulk	CD8_TRM	Day 1	RP11-936I5.1	-1.05637	4.05332	-2.367	0.0203468	0.924462	-2.31989
Single-cell pbulk	CD8_TRM	Day 1	LST1	-0.914561	5.27313	-2.35694	0.0203871	0.924462	-2.31915
Single-cell pbulk	CD8_TRM	Day 1	EPN1	-0.751634	5.53522	-2.35571	0.0205465	0.924462	-2.31622
Single-cell pbulk	CD8_TRM	Day 1	NFE2L3	-0.981701	3.56389	-2.35656	0.0206016	0.924462	-2.31521
Single-cell pbulk	CD8_TRM	Day 1	SLC1A5	-1.06397	4.28425	-2.3468	0.0209068	0.924462	-2.30966
Single-cell pbulk	CD8_TRM	Day 1	LSM14B	-0.909844	5.05097	-2.33736	0.0214451	0.924462	-2.30006
Single-cell pbulk	CD8_TRM	Day 1	DCTD	-0.678525	5.74775	-2.36949	0.0215319	0.924462	-2.29853
Single-cell pbulk	CD8_TRM	Day 1	WDR6	-0.848895	5.61846	-2.3523	0.0217796	0.924462	-2.29419
Single-cell pbulk	CD8_TRM	Day 1	SCFD1	-0.804436	5.29131	-2.34275	0.021867	0.924462	-2.29267
Single-cell pbulk	CD8_TRM	Day 1	GMPR2	-0.785223	5.58231	-2.33696	0.0219747	0.924462	-2.2908
Single-cell pbulk	CD8_TRM	Day 1	RP11-277L2.4	0.884799	3.88622	2.32988	0.0222979	0.924462	2.28525
Single-cell pbulk	CD8_TRM	Day 1	BRI3	0.636329	6.24366	2.32762	0.0224817	0.924462	2.28213
Single-cell pbulk	CD8_TRM	Day 1	KLHL6	0.980162	4.65262	2.3258	0.0227017	0.924462	2.27842
Single-cell pbulk	CD8_TRM	Day 1	RAB7L1	0.637573	6.39275	2.31364	0.0227389	0.924462	2.27779
Single-cell pbulk	CD8_TRM	Day 1	GDE1	0.899774	4.51409	2.30591	0.02318	0.924462	2.27045
Single-cell pbulk	CD8_TRM	Day 1	CTSH	-1.17906	4.04535	-2.31291	0.0234506	0.924462	-2.26601
Single-cell pbulk	CD8_TRM	Day 1	BSDC1	-0.75575	5.39152	-2.30102	0.0234662	0.924462	-2.26576
Single-cell pbulk	CD8_TRM	Day 1	AHR	-0.544386	6.08793	-2.31131	0.0236689	0.924462	-2.26246
Single-cell pbulk	CD8_TRM	Day 1	PRKCD	-1.06923	4.27729	-2.29593	0.0237672	0.924462	-2.26087
Single-cell pbulk	CD8_TRM	Day 1	RNF168	-0.753071	5.67345	-2.29462	0.0239097	0.924462	-2.25858
Single-cell pbulk	CD8_TRM	Day 1	ATP6V0E2	0.713119	6.06937	2.29538	0.0242482	0.924462	2.25317
Single-cell pbulk	CD8_TRM	Day 1	MAPK13	0.829112	4.8303	2.28853	0.0243123	0.924462	2.25216
Single-cell pbulk	CD8_TRM	Day 1	OASL	-0.926609	3.46711	-2.28678	0.0244935	0.924462	-2.2493
Single-cell pbulk	CD8_TRM	Day 1	ATP6AP1	-0.665039	6.00078	-2.28381	0.0245005	0.924462	-2.24919
Single-cell pbulk	CD8_TRM	Day 1	ZNF121	-0.902495	4.64753	-2.27921	0.0247794	0.924462	-2.24482
Single-cell pbulk	CD8_TRM	Day 1	CEP68	-0.804284	5.52657	-2.2769	0.0249306	0.924462	-2.24248
Single-cell pbulk	CD8_TRM	Day 1	RIPK3	1.08059	4.01866	2.27781	0.0252771	0.924462	2.23714
Single-cell pbulk	CD8_TRM	Day 1	GORASP2	-0.522097	6.48991	-2.2681	0.0254735	0.924462	-2.23415
Single-cell pbulk	CD8_TRM	Day 1	CSNK1A1	-0.394918	7.32024	-2.26764	0.0255022	0.924462	-2.23371
Single-cell pbulk	CD8_TRM	Day 1	NCBP1	0.753936	5.17259	2.26584	0.0256168	0.924462	2.23197
Single-cell pbulk	CD8_TRM	Day 1	SPIN3	-0.897275	3.41911	-2.26504	0.0258256	0.924462	-2.22882
Single-cell pbulk	CD8_TRM	Day 1	RDH14	0.730682	5.57155	2.27576	0.0260196	0.924462	2.22592
Single-cell pbulk	CD8_TRM	Day 1	ZNF581	0.814137	5.04776	2.26817	0.0260876	0.924462	2.2249
Single-cell pbulk	CD8_TRM	Day 1	ROGDI	0.95388	3.8331	2.26238	0.0263612	0.924462	2.22085
Single-cell pbulk	CD8_TRM	Day 1	CDK10	0.713186	5.34511	2.25969	0.0266374	0.924462	2.21679
Single-cell pbulk	CD8_TRM	Day 1	C21orf33	0.697391	5.82796	2.24983	0.0266511	0.924462	2.21659
Single-cell pbulk	CD8_TRM	Day 1	GBP2	0.508689	7.30194	2.24466	0.0269965	0.924462	2.21157
Single-cell pbulk	CD8_TRM	Day 1	ZNF280D	-0.816736	5.43869	-2.24387	0.0270459	0.924462	-2.21086
Single-cell pbulk	CD8_TRM	Day 1	HSPB1	-0.43755	7.16394	-2.25276	0.0275623	0.924462	-2.20346
Single-cell pbulk	CD8_TRM	Day 1	NFU1	-0.83176	5.30189	-2.23823	0.0277338	0.924462	-2.20103
Single-cell pbulk	CD8_TRM	Day 1	XKR8	-0.977234	4.4516	-2.23138	0.0278884	0.924462	-2.19885
Single-cell pbulk	CD8_TRM	Day 1	STAT1	0.888954	7.92565	2.2413	0.0279167	0.924462	2.19846
Single-cell pbulk	CD8_TRM	Day 1	TBC1D20	0.843931	5.10791	2.23627	0.0279708	0.924462	2.1977
Single-cell pbulk	CD8_TRM	Day 1	RARG	-0.961598	4.21222	-2.22779	0.0281598	0.924462	-2.19505
Single-cell pbulk	CD8_TRM	Day 1	PLEKHF1	-0.950926	4.80171	-2.23323	0.0282711	0.924462	-2.1935
Single-cell pbulk	CD8_TRM	Day 1	PRKAG1	-0.801878	4.86033	-2.2258	0.0283956	0.924462	-2.19178
Single-cell pbulk	CD8_TRM	Day 1	C5orf45	-0.874751	4.97033	-2.22134	0.0285831	0.924462	-2.18919
Single-cell pbulk	CD8_TRM	Day 1	RAB10	0.700024	6.3021	2.21597	0.0289604	0.924462	2.18403
Single-cell pbulk	CD8_TRM	Day 1	FCHSD2	-1.00251	4.74146	-2.21514	0.0290722	0.924462	-2.18251
Single-cell pbulk	CD8_TRM	Day 1	TBPL1	0.869625	5.2521	2.21884	0.0292516	0.924462	2.18008
Single-cell pbulk	CD8_TRM	Day 1	TCOF1	0.864763	5.39912	2.20792	0.0295349	0.924462	2.17627
Single-cell pbulk	CD8_TRM	Day 1	CORO7	0.885854	4.27987	2.20758	0.0295592	0.924462	2.17595
Single-cell pbulk	CD8_TRM	Day 1	SAFB	-0.487285	6.49748	-2.22043	0.0297545	0.924462	-2.17334
Single-cell pbulk	CD8_TRM	Day 1	MRPL20	0.497669	7.04806	2.20063	0.0300633	0.924462	2.16925
Single-cell pbulk	CD8_TRM	Day 1	MPDU1	0.777269	4.76219	2.19841	0.0302257	0.924462	2.16712
Single-cell pbulk	CD8_TRM	Day 1	CERS4	-0.96837	4.2013	-2.19532	0.0304538	0.924462	-2.16414
Single-cell pbulk	CD8_TRM	Day 1	PUM2	0.575141	6.01709	2.19477	0.0304941	0.924462	2.16361
Single-cell pbulk	CD8_TRM	Day 1	MATK	0.6154	6.39987	2.19369	0.0305878	0.924462	2.16239
Single-cell pbulk	CD8_TRM	Day 1	PHF21A	-0.860031	5.24441	-2.19101	0.0307733	0.924462	-2.15999
Single-cell pbulk	CD8_TRM	Day 1	RRAGB	0.898608	4.28703	2.19084	0.0307856	0.924462	2.15983
Single-cell pbulk	CD8_TRM	Day 1	YTHDF3	0.77878	5.18974	2.19701	0.0312129	0.924462	2.15435
Single-cell pbulk	CD8_TRM	Day 1	TAPBPL	0.85943	5.36243	2.19311	0.0313512	0.924462	2.15259
Single-cell pbulk	CD8_TRM	Day 1	C22orf34	0.980517	3.77568	2.1815	0.0314894	0.924462	2.15083
Single-cell pbulk	CD8_TRM	Day 1	UBQLN2	0.622884	6.27625	2.1797	0.0316908	0.924462	2.14829
Single-cell pbulk	CD8_TRM	Day 1	TTC27	-0.92079	4.55489	-2.17783	0.0317701	0.924462	-2.14729
Single-cell pbulk	CD8_TRM	Day 1	TRIM68	-0.974851	3.8244	-2.19034	0.0318115	0.924462	-2.14677
Single-cell pbulk	CD8_TRM	Day 1	TNIP3	-0.88128	4.34328	-2.17697	0.0318357	0.924462	-2.14647
Single-cell pbulk	CD8_TRM	Day 1	IL2RG	-0.214595	9.31497	-2.17695	0.0318369	0.924462	-2.14645
Single-cell pbulk	CD8_TRM	Day 1	TMBIM1	-0.533593	6.37735	-2.17514	0.0319766	0.924462	-2.1447
Single-cell pbulk	CD8_TRM	Day 1	PPP4C	0.405961	6.88724	2.18713	0.0320576	0.924462	2.14369
Single-cell pbulk	CD8_TRM	Day 1	SLC25A46	0.737842	5.67437	2.18502	0.0324856	0.924462	2.13838
Single-cell pbulk	CD8_TRM	Day 1	PER2	-0.87147	3.65296	-2.16818	0.0325167	0.924462	-2.138
Single-cell pbulk	CD8_TRM	Day 1	QSOX1	-0.860998	4.12891	-2.16776	0.03255	0.924462	-2.13759
Single-cell pbulk	CD8_TRM	Day 1	FANCF	0.794082	4.85081	2.16876	0.0325691	0.924462	2.13736
Single-cell pbulk	CD8_TRM	Day 1	MFSD5	-0.937567	4.69383	-2.16853	0.0327327	0.924462	-2.13535
Single-cell pbulk	CD8_TRM	Day 1	ARPC2	0.222082	9.26597	2.16442	0.0328834	0.924462	2.1335
Single-cell pbulk	CD8_TRM	Day 1	AVEN	0.867149	4.24232	2.16347	0.0328876	0.924462	2.13345
Single-cell pbulk	CD8_TRM	Day 1	WWP2	-0.824303	5.21789	-2.16133	0.0331217	0.924462	-2.13061
Single-cell pbulk	CD8_TRM	Day 1	TATDN1	0.75921	5.14912	2.15516	0.0335495	0.924462	2.12545
Single-cell pbulk	CD8_TRM	Day 1	KATNB1	-0.807457	4.31077	-2.15711	0.033839	0.924462	-2.12198
Single-cell pbulk	CD8_TRM	Day 1	SLC35D2	0.666456	6.15943	2.16036	0.0341018	0.924462	2.11887
Single-cell pbulk	CD8_TRM	Day 1	GALNT12	-0.951771	4.37602	-2.147	0.0342106	0.924462	-2.11758
Single-cell pbulk	CD8_TRM	Day 1	LINC00998	-0.939797	4.50771	-2.14516	0.0343613	0.924462	-2.11581
Single-cell pbulk	CD8_TRM	Day 1	ZBED4	-0.948263	4.24921	-2.15101	0.0343823	0.924462	-2.11556
Single-cell pbulk	CD8_TRM	Day 1	BRWD1	0.544999	6.63472	2.14119	0.0346902	0.924462	2.11196
Single-cell pbulk	CD8_TRM	Day 1	EFCAB2	-0.885017	4.65013	-2.14521	0.0349447	0.924462	-2.109
Single-cell pbulk	CD8_TRM	Day 1	STX6	-0.908266	4.53091	-2.14163	0.035006	0.924462	-2.10829
Single-cell pbulk	CD8_TRM	Day 1	SDE2	0.819822	4.58925	2.14066	0.0350155	0.924462	2.10818
Single-cell pbulk	CD8_TRM	Day 1	COA1	0.669292	5.77093	2.13103	0.0355386	0.924462	2.10217
Single-cell pbulk	CD8_TRM	Day 1	SETD3	0.847328	5.30005	2.1313	0.0355718	0.924462	2.10179
Single-cell pbulk	CD8_TRM	Day 1	EMB	0.38542	8.24945	2.13606	0.0357701	0.924462	2.09953
Single-cell pbulk	CD8_TRM	Day 1	SHMT2	-0.788368	5.13245	-2.13939	0.0357745	0.924462	-2.09948
Single-cell pbulk	CD8_TRM	Day 1	CLPTM1	-0.865555	5.4752	-2.13381	0.0358733	0.924462	-2.09836
Single-cell pbulk	CD8_TRM	Day 1	ACBD6	0.538605	6.06956	2.13361	0.0358852	0.924462	2.09823
Single-cell pbulk	CD8_TRM	Day 1	SCYL2	-0.781504	4.97273	-2.12569	0.035992	0.924462	-2.09702
Single-cell pbulk	CD8_TRM	Day 1	PDE7A	0.545187	6.92669	2.13106	0.0363659	0.924462	2.09281
Single-cell pbulk	CD8_TRM	Day 1	GRN	1.00012	4.74656	2.12572	0.0366172	0.924462	2.09001
Single-cell pbulk	CD8_TRM	Day 1	DNAJC2	-0.641756	5.93782	-2.12488	0.0366942	0.924462	-2.08915
Single-cell pbulk	CD8_TRM	Day 1	IFITM2	0.379885	9.7483	2.15218	0.0371461	0.924462	2.08415
Single-cell pbulk	CD8_TRM	Day 1	CRIP1	-0.400593	9.71261	-2.12589	0.0371612	0.924462	-2.08399
Single-cell pbulk	CD8_TRM	Day 1	NCKAP1L	-0.523232	6.30349	-2.11188	0.0371881	0.924462	-2.08369
Single-cell pbulk	CD8_TRM	Day 1	CHRNB1	0.903807	4.09166	2.11476	0.0372698	0.924462	2.0828
Single-cell pbulk	CD8_TRM	Day 1	CETN3	-0.896731	3.9984	-2.10909	0.0374345	0.924462	-2.08099
Single-cell pbulk	CD8_TRM	Day 1	MTHFR	-0.83308	3.99575	-2.10965	0.0374522	0.924462	-2.0808
Single-cell pbulk	CD8_TRM	Day 1	EID2	-0.914881	5.04561	-2.10839	0.0374967	0.924462	-2.08031
Single-cell pbulk	CD8_TRM	Day 1	DEF8	-0.872393	4.25467	-2.10885	0.0375117	0.924462	-2.08015
Single-cell pbulk	CD8_TRM	Day 1	SSR3	0.542193	6.77455	2.11276	0.0375631	0.924462	2.07959
Single-cell pbulk	CD8_TRM	Day 1	GSK3A	-0.635746	5.71755	-2.10377	0.0379164	0.924462	-2.07576
Single-cell pbulk	CD8_TRM	Day 1	PRPF31	-0.758643	5.59606	-2.10404	0.0379195	0.924462	-2.07572
Single-cell pbulk	CD8_TRM	Day 1	STK19	-0.918312	4.18433	-2.10255	0.0380166	0.924462	-2.07468
Single-cell pbulk	CD8_TRM	Day 1	AAMDC	-0.873119	3.9498	-2.10243	0.0380275	0.924462	-2.07456
Single-cell pbulk	CD8_TRM	Day 1	MTX2	-0.952888	4.60956	-2.10122	0.0381356	0.924462	-2.07339
Single-cell pbulk	CD8_TRM	Day 1	C19orf66	0.48336	6.92649	2.09971	0.0382785	0.924462	2.07186
Single-cell pbulk	CD8_TRM	Day 1	VEGFB	0.619149	6.4685	2.11087	0.0383587	0.924462	2.071
Single-cell pbulk	CD8_TRM	Day 1	RORA	-0.315495	8.15545	-2.09853	0.0383777	0.924462	-2.0708
Single-cell pbulk	CD8_TRM	Day 1	ALOX5	-0.87461	3.82908	-2.09746	0.0385201	0.924462	-2.06928
Single-cell pbulk	CD8_TRM	Day 1	RNF4	0.630275	5.9916	2.09516	0.0386833	0.924462	2.06754
Single-cell pbulk	CD8_TRM	Day 1	C8orf76	-0.778079	4.44374	-2.09303	0.0388768	0.924462	-2.06549
Single-cell pbulk	CD8_TRM	Day 1	TXNIP	-0.307366	11.662	-2.11551	0.0389147	0.924462	-2.06509
Single-cell pbulk	CD8_TRM	Day 1	ATP6V0A2	0.780778	5.42651	2.09417	0.0390969	0.924462	2.06317
Single-cell pbulk	CD8_TRM	Day 1	SDR39U1	0.745427	6.05806	2.09039	0.0391195	0.924462	2.06293
Single-cell pbulk	CD8_TRM	Day 1	MBIP	-0.906853	4.52588	-2.09373	0.0391925	0.924462	-2.06216
Single-cell pbulk	CD8_TRM	Day 1	ELP6	-0.805825	4.74732	-2.09302	0.0393319	0.924462	-2.0607
Single-cell pbulk	CD8_TRM	Day 1	MGA	0.686492	5.39789	2.08675	0.0394539	0.924462	2.05942
Single-cell pbulk	CD8_TRM	Day 1	NUP214	0.566638	5.84969	2.08379	0.0397291	0.924462	2.05655
Single-cell pbulk	CD8_TRM	Day 1	DMAP1	-0.785818	5.15477	-2.08705	0.0400623	0.924462	-2.05311
Single-cell pbulk	CD8_TRM	Day 1	MOSPD2	-0.969178	4.11656	-2.08498	0.0401026	0.924462	-2.05269
Single-cell pbulk	CD8_TRM	Day 1	MAN2B1	-0.701213	5.65929	-2.07923	0.0401553	0.924462	-2.05215
Single-cell pbulk	CD8_TRM	Day 1	DEK	-0.379664	7.92124	-2.08631	0.0402202	0.924462	-2.05148
Single-cell pbulk	CD8_TRM	Day 1	CYBB	0.82519	3.69829	2.07659	0.0404046	0.924462	2.04959
Single-cell pbulk	CD8_TRM	Day 1	FAM20B	0.778859	4.17231	2.07409	0.0406403	0.924462	2.04718
Single-cell pbulk	CD8_TRM	Day 1	C1RL	0.802493	5.16903	2.08458	0.0406646	0.924462	2.04693
Single-cell pbulk	CD8_TRM	Day 1	CLASP1	0.74912	4.88704	2.06865	0.0411586	0.924462	2.04193
Single-cell pbulk	CD8_TRM	Day 1	GPRIN3	0.457236	6.82588	2.06736	0.041283	0.924462	2.04068
Single-cell pbulk	CD8_TRM	Day 1	FBXL16	-0.560221	6.03763	-2.06631	0.0413891	0.924462	-2.03961
Single-cell pbulk	CD8_TRM	Day 1	CPA5	-1.1786	3.53725	-2.09873	0.0414162	0.924462	-2.03934
Single-cell pbulk	CD8_TRM	Day 1	EOMES	1.05049	4.56462	2.06923	0.0414237	0.924462	2.03926
Single-cell pbulk	CD8_TRM	Day 1	RBX1	0.490574	6.84676	2.07126	0.0415385	0.924462	2.03811
Single-cell pbulk	CD8_TRM	Day 1	SIRT2	0.873758	5.20183	2.06423	0.0415845	0.924462	2.03765
Single-cell pbulk	CD8_TRM	Day 1	CDK5	-0.925001	3.93508	-2.0664	0.0416153	0.924462	-2.03735
Single-cell pbulk	CD8_TRM	Day 1	ZNF746	0.864153	4.80806	2.06252	0.0417506	0.924462	2.036
Single-cell pbulk	CD8_TRM	Day 1	YPEL3	-0.264651	8.25617	-2.07032	0.0418072	0.924462	-2.03543
Single-cell pbulk	CD8_TRM	Day 1	SMNDC1	0.623303	6.01497	2.07607	0.0418964	0.924462	2.03455
Single-cell pbulk	CD8_TRM	Day 1	CAPN10	-0.803905	4.94215	-2.05861	0.042132	0.924462	-2.03221
Single-cell pbulk	CD8_TRM	Day 1	TMEM57	-0.785662	5.38724	-2.05841	0.0421513	0.924462	-2.03202
Single-cell pbulk	CD8_TRM	Day 1	AHCYL1	-0.742546	5.47089	-2.05764	0.0422262	0.924462	-2.03128
Single-cell pbulk	CD8_TRM	Day 1	NELFE	-0.671756	5.51365	-2.05603	0.0424268	0.924462	-2.02931
Single-cell pbulk	CD8_TRM	Day 1	DDHD2	0.772236	5.0289	2.05535	0.0424519	0.924462	2.02906
Single-cell pbulk	CD8_TRM	Day 1	HERC1	0.569751	6.41197	2.06928	0.0424673	0.924462	2.02891
Single-cell pbulk	CD8_TRM	Day 1	TSN	0.687306	5.35133	2.05158	0.0428252	0.924462	2.02541
Single-cell pbulk	CD8_TRM	Day 1	UHRF1BP1	0.765164	3.78923	2.04754	0.0432271	0.924462	2.02151
Single-cell pbulk	CD8_TRM	Day 1	SELM	-0.554435	6.17734	-2.04532	0.0434491	0.924462	-2.01937
Single-cell pbulk	CD8_TRM	Day 1	PLEKHG2	-0.820616	3.54738	-2.04722	0.0435483	0.924462	-2.01841
Single-cell pbulk	CD8_TRM	Day 1	RTTN	-0.824545	3.65209	-2.04769	0.0437229	0.924462	-2.01674
Single-cell pbulk	CD8_TRM	Day 1	FAM217B	0.787119	5.24101	2.0448	0.0437956	0.924462	2.01604
Single-cell pbulk	CD8_TRM	Day 1	DVL3	-0.924314	4.3015	-2.04173	0.0438115	0.924462	-2.01589
Single-cell pbulk	CD8_TRM	Day 1	RNF38	0.624946	5.8659	2.03845	0.0441448	0.924462	2.01271
Single-cell pbulk	CD8_TRM	Day 1	NMI	0.731781	5.44652	2.03741	0.0442502	0.924462	2.01171
Single-cell pbulk	CD8_TRM	Day 1	PSMC1	-0.779301	5.4451	-2.04708	0.0443634	0.924462	-2.01064
Single-cell pbulk	CD8_TRM	Day 1	FGFBP2	-0.837037	3.3609	-2.03616	0.0443784	0.924462	-2.0105
Single-cell pbulk	CD8_TRM	Day 1	MMS19	0.818666	5.11179	2.03974	0.0443969	0.924462	2.01032
Single-cell pbulk	CD8_TRM	Day 1	ADH5	0.621312	6.41187	2.04251	0.0443981	0.924462	2.01031
Single-cell pbulk	CD8_TRM	Day 1	AIG1	0.920306	4.25307	2.03581	0.0444603	0.924462	2.00973
Single-cell pbulk	CD8_TRM	Day 1	STT3A	-0.556655	5.62938	-2.02376	0.0457254	0.935287	-1.99792
Single-cell pbulk	CD8_TRM	Day 1	HLA-DQA1	-0.868638	3.60039	-2.02319	0.0461084	0.935287	-1.9944
Single-cell pbulk	CD8_TRM	Day 1	LRRC42	-0.792375	3.70455	-2.01915	0.0461478	0.935287	-1.99404
Single-cell pbulk	CD8_TRM	Day 1	EIF2AK1	0.585608	6.4793	2.01909	0.0461546	0.935287	1.99398
Single-cell pbulk	CD8_TRM	Day 1	GMDS	0.710438	5.06438	2.02525	0.0462176	0.935287	1.9934
Single-cell pbulk	CD8_TRM	Day 1	CWC15	-0.572024	6.23105	-2.01464	0.0466268	0.935287	-1.98967
Single-cell pbulk	CD8_TRM	Day 1	FEZ2	-1.02228	4.46651	-2.01728	0.0466577	0.935287	-1.98939
Single-cell pbulk	CD8_TRM	Day 1	CYB561A3	0.752849	5.01215	2.01153	0.0469751	0.935287	1.98652
Single-cell pbulk	CD8_TRM	Day 1	ANP32E	0.422615	6.90122	2.00779	0.0473635	0.935287	1.98304
Single-cell pbulk	CD8_TRM	Day 1	LAMTOR5	0.559063	6.3554	2.00627	0.0475619	0.935287	1.98126
Single-cell pbulk	CD8_TRM	Day 1	BOLA1	-0.953593	4.30224	-2.0066	0.047934	0.935287	-1.97795
Single-cell pbulk	CD8_TRM	Day 1	TRIM26	-0.854185	4.96776	-2.00223	0.0480265	0.935287	-1.97713
Single-cell pbulk	CD8_TRM	Day 1	TNRC6A	0.762068	5.48791	2.001	0.048114	0.935287	1.97636
Single-cell pbulk	CD8_TRM	Day 1	NEO1	-0.727226	3.62158	-1.99968	0.0482479	0.935287	-1.97518
Single-cell pbulk	CD8_TRM	Day 1	SFT2D1	0.688239	5.39546	1.9996	0.0482558	0.935287	1.97511
Single-cell pbulk	CD8_TRM	Day 1	COL18A1	-1.06372	3.74606	-2.022	0.0483152	0.935287	-1.97459
Single-cell pbulk	CD8_TRM	Day 1	FOXP1	0.409191	7.61522	1.99813	0.0484561	0.935287	1.97335
Single-cell pbulk	CD8_TRM	Day 1	BLOC1S6	0.79939	5.57498	1.99713	0.0485281	0.935287	1.97271
Single-cell pbulk	CD8_TRM	Day 1	ZNF593	0.79787	4.66228	1.99473	0.049158	0.935287	1.96722
Single-cell pbulk	CD8_TRM	Day 1	SPRYD4	-0.779302	3.50485	-1.99159	0.049434	0.935287	-1.96483
Single-cell pbulk	CD8_TRM	Day 1	BTBD11	-0.919832	4.03233	-1.98799	0.0495464	0.935287	-1.96386
Single-cell pbulk	CD8_TRM	Day 1	C16orf54	-0.503726	6.6755	-1.99342	0.0495966	0.935287	-1.96343
Single-cell pbulk	CD8_TRM	Day 1	TADA1	-0.761737	4.03431	-1.98633	0.0497396	0.935287	-1.9622
Single-cell pbulk	CD8_TRM	Day 1	EPHB6	-0.889971	3.96195	-1.9886	0.049804	0.935287	-1.96164
Single-cell pbulk	CD8_TRM	Day 1	PITPNM1	0.786556	5.0565	1.99053	0.0498345	0.935287	1.96138
Single-cell pbulk	CD8_TRM	Day 28	GNG2	0.624784	7.6651	3.84561	0.000211701	0.995563	3.70463
Single-cell pbulk	CD8_TRM	Day 28	GLRX3	-1.24839	5.28047	-3.54818	0.000592525	0.995563	-3.43501
Single-cell pbulk	CD8_TRM	Day 28	SURF1	0.943182	6.15934	3.42984	0.00087887	0.995563	3.32668
Single-cell pbulk	CD8_TRM	Day 28	ERV3-1	-1.16548	4.54684	-3.15994	0.00217917	0.995563	-3.06466
Single-cell pbulk	CD8_TRM	Day 28	WHAMM	0.905212	6.29431	3.13464	0.0022589	0.995563	3.0539
Single-cell pbulk	CD8_TRM	Day 28	C21orf33	0.921615	5.82796	3.09356	0.0025642	0.995563	3.01566
Single-cell pbulk	CD8_TRM	Day 28	SNTG2	-1.32372	3.71037	-3.03427	0.00313587	0.995563	-2.9541
Single-cell pbulk	CD8_TRM	Day 28	GALT	-0.983519	5.50656	-3.03999	0.00320319	0.995563	-2.94753
Single-cell pbulk	CD8_TRM	Day 28	ARRB1	1.17876	4.22515	3.01155	0.00329143	0.995563	2.93912
Single-cell pbulk	CD8_TRM	Day 28	SH3BGRL	0.551974	7.34855	2.99835	0.00351766	0.995563	2.91846
Single-cell pbulk	CD8_TRM	Day 28	SIRT2	1.22286	5.20183	2.97717	0.00364952	0.995563	2.90697
Single-cell pbulk	CD8_TRM	Day 28	TOMM34	-1.33458	3.76434	-2.96149	0.00382458	0.995563	-2.89228
Single-cell pbulk	CD8_TRM	Day 28	GPR137	-1.40663	4.13385	-2.97705	0.00388661	0.995563	-2.88722
Single-cell pbulk	CD8_TRM	Day 28	ANP32E	0.597074	6.90122	2.94739	0.00398846	0.995563	2.87907
Single-cell pbulk	CD8_TRM	Day 28	DHX40	-1.06017	5.08265	-2.9384	0.00410051	0.995563	-2.87032
Single-cell pbulk	CD8_TRM	Day 28	SUGP2	-1.20462	5.11096	-2.95369	0.0041653	0.995563	-2.86536
Single-cell pbulk	CD8_TRM	Day 28	SPECC1L	-1.07439	4.98025	-2.93126	0.0043045	0.995563	-2.85494
Single-cell pbulk	CD8_TRM	Day 28	SRSF9	-0.504388	7.45051	-2.97665	0.0043105	0.995563	-2.8545
Single-cell pbulk	CD8_TRM	Day 28	FUNDC2	0.776289	6.31033	2.85248	0.00527175	0.995563	2.78994
Single-cell pbulk	CD8_TRM	Day 28	MAP4K1	-0.645344	6.40495	-2.84397	0.00575748	0.995563	-2.76128
Single-cell pbulk	CD8_TRM	Day 28	TRIM16	-1.15256	3.6196	-2.8192	0.00580958	0.995563	-2.75834
Single-cell pbulk	CD8_TRM	Day 28	KLHDC3	-0.800429	5.67926	-2.81937	0.00591932	0.995563	-2.75222
Single-cell pbulk	CD8_TRM	Day 28	ATG9A	-1.22309	4.11883	-2.82291	0.00593448	0.995563	-2.75138
Single-cell pbulk	CD8_TRM	Day 28	SFSWAP	-0.858769	6.08781	-2.82485	0.00596662	0.995563	-2.74961
Single-cell pbulk	CD8_TRM	Day 28	OBFC1	-0.706069	6.46128	-2.84201	0.00597876	0.995563	-2.74894
Single-cell pbulk	CD8_TRM	Day 28	PLP2	-0.464255	8.23651	-2.838	0.00602028	0.995563	-2.74667
Single-cell pbulk	CD8_TRM	Day 28	SUPT7L	-0.933034	5.3459	-2.81014	0.00615831	0.995563	-2.73923
Single-cell pbulk	CD8_TRM	Day 28	PUS3	-1.06037	3.89507	-2.79433	0.00623476	0.995563	-2.73517
Single-cell pbulk	CD8_TRM	Day 28	METTL23	0.868198	6.40949	2.79293	0.00625976	0.995563	2.73386
Single-cell pbulk	CD8_TRM	Day 28	TMEM19	-1.34686	4.20384	-2.7954	0.00632069	0.995563	-2.73066
Single-cell pbulk	CD8_TRM	Day 28	KDM4C	-0.615607	6.56835	-2.81076	0.00641731	0.995563	-2.72566
Single-cell pbulk	CD8_TRM	Day 28	KATNB1	-1.04325	4.31077	-2.77392	0.00679544	0.995563	-2.70671
Single-cell pbulk	CD8_TRM	Day 28	LRRC42	-1.08332	3.70455	-2.719	0.00772103	0.995563	-2.66403
Single-cell pbulk	CD8_TRM	Day 28	HSPB1	-0.538956	7.16394	-2.74108	0.00777177	0.995563	-2.66183
Single-cell pbulk	CD8_TRM	Day 28	FAHD2B	1.11278	4.40718	2.71525	0.00780272	0.995563	2.66049
Single-cell pbulk	CD8_TRM	Day 28	PRPF8	0.512786	7.64156	2.72552	0.00780808	0.995563	2.66026
Single-cell pbulk	CD8_TRM	Day 28	SMEK1	-0.557171	6.94397	-2.71123	0.00789128	0.995563	-2.65669
Single-cell pbulk	CD8_TRM	Day 28	LUZP1	1.05646	5.05157	2.72132	0.00803318	0.995563	2.65067
Single-cell pbulk	CD8_TRM	Day 28	ACSL6	-0.931233	5.32286	-2.68879	0.0084026	0.995563	-2.63545
Single-cell pbulk	CD8_TRM	Day 28	PRKAG1	-0.961982	4.86033	-2.6973	0.00847317	0.995563	-2.63261
Single-cell pbulk	CD8_TRM	Day 28	STX4	-0.800306	5.64625	-2.70738	0.00852949	0.995563	-2.63036
Single-cell pbulk	CD8_TRM	Day 28	NUBP2	-0.761829	5.83484	-2.68158	0.00857302	0.995563	-2.62863
Single-cell pbulk	CD8_TRM	Day 28	JAKMIP2	-1.18018	4.27606	-2.68379	0.00861888	0.995563	-2.62681
Single-cell pbulk	CD8_TRM	Day 28	TMEM256	-0.881043	6.00407	-2.6963	0.00867191	0.995563	-2.62472
Single-cell pbulk	CD8_TRM	Day 28	RDH11	-0.885054	5.3624	-2.65855	0.0091556	0.995563	-2.60619
Single-cell pbulk	CD8_TRM	Day 28	ZBTB22	1.0767	4.3233	2.6485	0.00960235	0.995563	2.58983
Single-cell pbulk	CD8_TRM	Day 28	ACAA1	0.780665	5.96715	2.63927	0.00981344	0.995563	2.58233
Single-cell pbulk	CD8_TRM	Day 28	OGFOD1	1.07124	4.96839	2.63699	0.00982871	0.995563	2.5818
Single-cell pbulk	CD8_TRM	Day 28	MPDU1	0.899428	4.76219	2.63176	0.00984001	0.995563	2.5814
Single-cell pbulk	CD8_TRM	Day 28	FXYD2	-1.19754	5.51048	-2.64684	0.00996773	0.995563	-2.57695
Single-cell pbulk	CD8_TRM	Day 28	TSTA3	-0.94749	5.2356	-2.62638	0.00998667	0.995563	-2.57629
Single-cell pbulk	CD8_TRM	Day 28	ATG2B	1.00176	4.82234	2.63988	0.0100279	0.995563	2.57487
Single-cell pbulk	CD8_TRM	Day 28	CTD-2521M24.9	-1.11111	4.59842	-2.63119	0.0101414	0.995563	-2.57097
Single-cell pbulk	CD8_TRM	Day 28	C22orf34	1.20426	3.77568	2.61902	0.0101902	0.995563	2.56931
Single-cell pbulk	CD8_TRM	Day 28	IMP3	0.486059	6.99863	2.63482	0.0102226	0.995563	2.56821
Single-cell pbulk	CD8_TRM	Day 28	BOLA3	-0.861726	5.36843	-2.61487	0.0103859	0.995563	-2.56271
Single-cell pbulk	CD8_TRM	Day 28	CD53	-0.353057	8.23464	-2.62237	0.0105819	0.995563	-2.55621
Single-cell pbulk	CD8_TRM	Day 28	IQGAP2	-0.494461	7.50074	-2.61936	0.0106275	0.995563	-2.55471
Single-cell pbulk	CD8_TRM	Day 28	AKIRIN1	-0.668334	6.48029	-2.60185	0.0106798	0.995563	-2.55301
Single-cell pbulk	CD8_TRM	Day 28	FAM73A	1.13983	4.69486	2.59755	0.0108581	0.995563	2.54723
Single-cell pbulk	CD8_TRM	Day 28	ANKRD52	-0.955771	4.57455	-2.59839	0.0110045	0.995563	-2.54256
Single-cell pbulk	CD8_TRM	Day 28	HDGFRP3	0.997578	3.4174	2.57917	0.01163	0.995563	2.52318
Single-cell pbulk	CD8_TRM	Day 28	FAM217B	0.991312	5.24101	2.57826	0.0116508	0.995563	2.52255
Single-cell pbulk	CD8_TRM	Day 28	STAT3	0.619229	7.3282	2.57729	0.0118429	0.995563	2.51679
Single-cell pbulk	CD8_TRM	Day 28	IVD	-0.869574	5.34933	-2.56368	0.0118504	0.995563	-2.51657
Single-cell pbulk	CD8_TRM	Day 28	ELP6	-0.987516	4.74732	-2.56361	0.0121091	0.995563	-2.50895
Single-cell pbulk	CD8_TRM	Day 28	ABLIM1	0.574339	7.41879	2.5609	0.0126646	0.995563	2.49306
Single-cell pbulk	CD8_TRM	Day 28	APEX2	1.06593	4.16239	2.53759	0.0127062	0.995563	2.4919
Single-cell pbulk	CD8_TRM	Day 28	RBM42	-0.77041	5.70465	-2.54409	0.0129627	0.995563	-2.48479
Single-cell pbulk	CD8_TRM	Day 28	HUS1	-1.10545	5.07449	-2.53708	0.0130135	0.995563	-2.4834
Single-cell pbulk	CD8_TRM	Day 28	IL18BP	1.14891	3.90344	2.52033	0.0133063	0.995563	2.47547
Single-cell pbulk	CD8_TRM	Day 28	TTN	1.15584	3.85042	2.50936	0.013734	0.995563	2.46415
Single-cell pbulk	CD8_TRM	Day 28	WBP2	0.535585	6.44562	2.54525	0.0142349	0.995563	2.45128
Single-cell pbulk	CD8_TRM	Day 28	MEI1	-0.752059	5.73849	-2.49226	0.014337	0.995563	-2.44871
Single-cell pbulk	CD8_TRM	Day 28	TRAF3	0.92728	4.95854	2.49127	0.0143744	0.995563	2.44777
Single-cell pbulk	CD8_TRM	Day 28	LAMTOR5	0.678187	6.3554	2.49129	0.0145124	0.995563	2.44432
Single-cell pbulk	CD8_TRM	Day 28	SIRPG	0.728887	6.10127	2.48257	0.014709	0.995563	2.43947
Single-cell pbulk	CD8_TRM	Day 28	ZNF142	-1.16957	4.1472	-2.48233	0.0148724	0.995563	-2.43547
Single-cell pbulk	CD8_TRM	Day 28	SHOC2	-0.677295	5.75408	-2.47687	0.0149323	0.995563	-2.43402
Single-cell pbulk	CD8_TRM	Day 28	NDUFA2	-0.506089	6.77786	-2.47072	0.0151791	0.995563	-2.42808
Single-cell pbulk	CD8_TRM	Day 28	FUT7	-1.32252	3.82675	-2.46986	0.0156844	0.995563	-2.41618
Single-cell pbulk	CD8_TRM	Day 28	PICALM	-0.667541	5.88213	-2.47246	0.016076	0.995563	-2.40719
Single-cell pbulk	CD8_TRM	Day 28	ATP6V0A2	0.884343	5.42651	2.44567	0.0165882	0.995563	2.39571
Single-cell pbulk	CD8_TRM	Day 28	SAMD3	0.805944	6.02308	2.45328	0.0167295	0.995563	2.3926
Single-cell pbulk	CD8_TRM	Day 28	APPL2	1.12169	4.65845	2.43276	0.0167607	0.995563	2.39191
Single-cell pbulk	CD8_TRM	Day 28	NUDT7	-0.926283	3.53489	-2.42569	0.0173486	0.995563	-2.37924
Single-cell pbulk	CD8_TRM	Day 28	TNFAIP3	0.698015	9.17416	2.43759	0.0174581	0.995563	2.37692
Single-cell pbulk	CD8_TRM	Day 28	CLOCK	-0.942771	4.69926	-2.42537	0.0175874	0.995563	-2.37419
Single-cell pbulk	CD8_TRM	Day 28	MTIF2	-0.991587	4.58347	-2.4187	0.0176153	0.995563	-2.37361
Single-cell pbulk	CD8_TRM	Day 28	CRTAM	0.83792	5.5352	2.42037	0.0178253	0.995563	2.36923
Single-cell pbulk	CD8_TRM	Day 28	DCK	-0.596433	6.76328	-2.4029	0.0182716	0.995563	-2.36007
Single-cell pbulk	CD8_TRM	Day 28	POU2F2	-0.75214	5.77161	-2.39591	0.0184387	0.995563	-2.35669
Single-cell pbulk	CD8_TRM	Day 28	GON4L	-0.537409	6.55707	-2.40997	0.0184941	0.995563	-2.35557
Single-cell pbulk	CD8_TRM	Day 28	RTCB	0.787514	5.64069	2.4054	0.0185138	0.995563	2.35518
Single-cell pbulk	CD8_TRM	Day 28	H2AFZ	-0.459582	7.88989	-2.41545	0.0186437	0.995563	-2.35258
Single-cell pbulk	CD8_TRM	Day 28	TOP1	0.665322	6.42436	2.38903	0.0187684	0.995563	2.3501
Single-cell pbulk	CD8_TRM	Day 28	TNFRSF14	0.486066	7.08683	2.38731	0.0188516	0.995563	2.34845
Single-cell pbulk	CD8_TRM	Day 28	EVI2B	-0.722744	5.64836	-2.38927	0.0191944	0.995563	-2.34173
Single-cell pbulk	CD8_TRM	Day 28	NADSYN1	-0.696842	5.46765	-2.37858	0.0192786	0.995563	-2.3401
Single-cell pbulk	CD8_TRM	Day 28	EIF3D	-0.407221	7.62159	-2.375	0.0194721	0.995563	-2.33637
Single-cell pbulk	CD8_TRM	Day 28	KRAS	0.61763	6.82067	2.37442	0.0194853	0.995563	2.33611
Single-cell pbulk	CD8_TRM	Day 28	SESN2	-1.02028	3.63554	-2.37388	0.0195459	0.995563	-2.33495
Single-cell pbulk	CD8_TRM	Day 28	CDK11B	-0.671692	5.71361	-2.36486	0.019976	0.995563	-2.3268
Single-cell pbulk	CD8_TRM	Day 28	FAM162A	0.663956	6.40311	2.36264	0.0200805	0.995563	2.32484
Single-cell pbulk	CD8_TRM	Day 28	CPSF3L	-0.630305	6.11439	-2.36792	0.0204853	0.995563	-2.31734
Single-cell pbulk	CD8_TRM	Day 28	NELFA	0.919202	5.0704	2.35832	0.0207155	0.995563	2.31313
Single-cell pbulk	CD8_TRM	Day 28	CHMP4A	-0.565315	6.29186	-2.34998	0.0207387	0.995563	-2.31271
Single-cell pbulk	CD8_TRM	Day 28	SNRPA1	-0.55023	6.51591	-2.35799	0.020831	0.995563	-2.31103
Single-cell pbulk	CD8_TRM	Day 28	BRWD1	0.585378	6.63472	2.34849	0.0208514	0.995563	2.31066
Single-cell pbulk	CD8_TRM	Day 28	ARPC5L	0.616151	6.62308	2.35127	0.0211132	0.995563	2.30595
Single-cell pbulk	CD8_TRM	Day 28	ZNF644	0.562924	6.55168	2.33638	0.0214668	0.995563	2.29967
Single-cell pbulk	CD8_TRM	Day 28	COG1	-0.825635	5.1724	-2.34837	0.0214856	0.995563	-2.29934
Single-cell pbulk	CD8_TRM	Day 28	SEPT7	-0.278939	8.79447	-2.33222	0.021694	0.995563	-2.29568
Single-cell pbulk	CD8_TRM	Day 28	PHF21A	-0.913569	5.24441	-2.33071	0.0217767	0.995563	-2.29424
Single-cell pbulk	CD8_TRM	Day 28	PSMG1	-0.943151	4.7672	-2.33543	0.0217848	0.995563	-2.2941
Single-cell pbulk	CD8_TRM	Day 28	ANXA6	-0.388422	8.1893	-2.34605	0.0220533	0.995563	-2.28945
Single-cell pbulk	CD8_TRM	Day 28	UTP20	-0.992645	4.74282	-2.33365	0.0220611	0.995563	-2.28931
Single-cell pbulk	CD8_TRM	Day 28	FAM175B	0.865607	4.79837	2.32797	0.0222315	0.995563	2.28639
Single-cell pbulk	CD8_TRM	Day 28	MRM1	0.965961	3.67287	2.32192	0.0223711	0.995563	2.28401
Single-cell pbulk	CD8_TRM	Day 28	TATDN1	0.805717	5.14912	2.31888	0.0224367	0.995563	2.28289
Single-cell pbulk	CD8_TRM	Day 28	RAP2A	-0.93272	4.68808	-2.33757	0.0224858	0.995563	-2.28206
Single-cell pbulk	CD8_TRM	Day 28	MEA1	0.714503	6.0634	2.33426	0.0228457	0.995563	2.27601
Single-cell pbulk	CD8_TRM	Day 28	HIAT1	0.669772	6.00563	2.31277	0.0229588	0.995563	2.27412
Single-cell pbulk	CD8_TRM	Day 28	CAT	0.771004	5.63652	2.3	0.0237157	0.995563	2.2617
Single-cell pbulk	CD8_TRM	Day 28	RC3H1	-0.769461	5.67089	-2.28798	0.0242665	0.995563	-2.25288
Single-cell pbulk	CD8_TRM	Day 28	ZZEF1	-0.792399	5.75214	-2.28573	0.0243802	0.995563	-2.25108
Single-cell pbulk	CD8_TRM	Day 28	GUF1	0.953853	4.71088	2.28432	0.024471	0.995563	2.24965
Single-cell pbulk	CD8_TRM	Day 28	LSM14B	-0.90035	5.05097	-2.28606	0.0244904	0.995563	-2.24935
Single-cell pbulk	CD8_TRM	Day 28	GRINA	0.94689	4.91001	2.28633	0.0245279	0.995563	2.24876
Single-cell pbulk	CD8_TRM	Day 28	RABL2A	-0.989692	3.81209	-2.28561	0.0248228	0.995563	-2.24415
Single-cell pbulk	CD8_TRM	Day 28	LRRC45	-0.965113	4.01733	-2.27791	0.0248603	0.995563	-2.24357
Single-cell pbulk	CD8_TRM	Day 28	MED10	-0.485191	7.01336	-2.26864	0.025512	0.995563	-2.23356
Single-cell pbulk	CD8_TRM	Day 28	DLEU1	0.986249	3.92269	2.2742	0.0255344	0.995563	2.23322
Single-cell pbulk	CD8_TRM	Day 28	HEMK1	-0.95004	4.68343	-2.27558	0.0255863	0.995563	-2.23243
Single-cell pbulk	CD8_TRM	Day 28	KIAA1191	-0.674656	5.57504	-2.25902	0.0260532	0.995563	-2.22542
Single-cell pbulk	CD8_TRM	Day 28	SETD3	0.890022	5.30005	2.26097	0.0260924	0.995563	2.22483
Single-cell pbulk	CD8_TRM	Day 28	CALHM2	-0.86616	5.45025	-2.28193	0.0261493	0.995563	-2.22399
Single-cell pbulk	CD8_TRM	Day 28	TTC16	-0.884025	3.40123	-2.25287	0.0264599	0.995563	-2.21939
Single-cell pbulk	CD8_TRM	Day 28	XRN1	0.448899	7.06728	2.25443	0.0264846	0.995563	2.21903
Single-cell pbulk	CD8_TRM	Day 28	DNAAF2	0.629442	5.99602	2.25181	0.0265214	0.995563	2.21849
Single-cell pbulk	CD8_TRM	Day 28	NPM1	0.223592	10.0617	2.27195	0.0265476	0.995563	2.21811
Single-cell pbulk	CD8_TRM	Day 28	NCL	0.24262	9.25636	2.26351	0.0265941	0.995563	2.21743
Single-cell pbulk	CD8_TRM	Day 28	STK32C	-0.97712	4.01488	-2.24685	0.0268476	0.995563	-2.21373
Single-cell pbulk	CD8_TRM	Day 28	MNT	-0.849835	4.01081	-2.25216	0.0268747	0.995563	-2.21333
Single-cell pbulk	CD8_TRM	Day 28	LHPP	-0.887597	4.56655	-2.23514	0.0276323	0.995563	-2.20247
Single-cell pbulk	CD8_TRM	Day 28	TBRG1	-0.498198	7.08566	-2.23987	0.0276658	0.995563	-2.20199
Single-cell pbulk	CD8_TRM	Day 28	MINA	0.965783	4.59793	2.24621	0.0277118	0.995563	2.20134
Single-cell pbulk	CD8_TRM	Day 28	WDR6	-0.806278	5.61846	-2.25599	0.0278098	0.995563	-2.19996
Single-cell pbulk	CD8_TRM	Day 28	APOBR	-0.944283	4.70263	-2.2313	0.0278945	0.995563	-2.19877
Single-cell pbulk	CD8_TRM	Day 28	ZNF331	0.793104	6.59537	2.24327	0.027986	0.995563	2.19748
Single-cell pbulk	CD8_TRM	Day 28	LPAR2	-0.834104	4.61885	-2.22752	0.0281542	0.995563	-2.19513
Single-cell pbulk	CD8_TRM	Day 28	MLLT3	0.59873	6.13594	2.22592	0.0282642	0.995563	2.1936
Single-cell pbulk	CD8_TRM	Day 28	DCAF15	-0.736144	5.44174	-2.22562	0.0288395	0.995563	-2.18567
Single-cell pbulk	CD8_TRM	Day 28	EIF1AD	0.868067	4.57131	2.21328	0.0291512	0.995563	2.18144
Single-cell pbulk	CD8_TRM	Day 28	APH1A	0.395963	6.82634	2.22324	0.0291824	0.995563	2.18101
Single-cell pbulk	CD8_TRM	Day 28	EP400NL	0.983082	4.12099	2.21387	0.0293089	0.995563	2.17931
Single-cell pbulk	CD8_TRM	Day 28	FAM115A	-1.02791	4.3599	-2.21403	0.0293988	0.995563	-2.1781
Single-cell pbulk	CD8_TRM	Day 28	SART1	0.747334	5.45545	2.22765	0.0297336	0.995563	2.17362
Single-cell pbulk	CD8_TRM	Day 28	SOCS5	-0.91132	3.87143	-2.20105	0.0300329	0.995563	-2.16966
Single-cell pbulk	CD8_TRM	Day 28	RPL23A	0.173405	11.5892	2.23711	0.0301782	0.995563	2.16774
Single-cell pbulk	CD8_TRM	Day 28	MED1	-0.9523	5.53334	-2.19876	0.0302734	0.995563	-2.1665
Single-cell pbulk	CD8_TRM	Day 28	ZNF580	0.826249	4.92251	2.20018	0.0304184	0.995563	2.1646
Single-cell pbulk	CD8_TRM	Day 28	TSPAN14	-0.779692	6.17576	-2.20388	0.0307195	0.995563	-2.16069
Single-cell pbulk	CD8_TRM	Day 28	IFFO1	0.904395	4.73007	2.20151	0.0307735	0.995563	2.15999
Single-cell pbulk	CD8_TRM	Day 28	ORC3	-0.884553	4.72065	-2.19605	0.0309642	0.995563	-2.15753
Single-cell pbulk	CD8_TRM	Day 28	GSK3A	-0.66051	5.71755	-2.1823	0.0316014	0.995563	-2.14942
Single-cell pbulk	CD8_TRM	Day 28	MRPS10	-0.77576	5.4348	-2.17321	0.0321261	0.995563	-2.14284
Single-cell pbulk	CD8_TRM	Day 28	NXT1	0.703361	5.66775	2.18086	0.0321479	0.995563	2.14257
Single-cell pbulk	CD8_TRM	Day 28	SHMT1	-1.02433	4.16462	-2.17332	0.03244	0.995563	-2.13895
Single-cell pbulk	CD8_TRM	Day 28	SP100	0.358925	8.04688	2.18886	0.0324723	0.995563	2.13855
Single-cell pbulk	CD8_TRM	Day 28	APEX1	-0.469747	6.7813	-2.18398	0.0324764	0.995563	-2.1385
Single-cell pbulk	CD8_TRM	Day 28	SPAG9	-0.671379	5.83166	-2.17427	0.0325343	0.995563	-2.13778
Single-cell pbulk	CD8_TRM	Day 28	ROCK2	-0.907255	5.06056	-2.17273	0.0325892	0.995563	-2.13711
Single-cell pbulk	CD8_TRM	Day 28	C14orf166	0.40517	7.17373	2.19538	0.0328495	0.995563	2.13392
Single-cell pbulk	CD8_TRM	Day 28	TRMT13	-0.810433	4.87514	-2.16649	0.0328702	0.995563	-2.13367
Single-cell pbulk	CD8_TRM	Day 28	R3HCC1	0.711375	5.08559	2.16272	0.0329466	0.995563	2.13273
Single-cell pbulk	CD8_TRM	Day 28	DHRS3	-1.03959	4.13277	-2.16616	0.0331056	0.995563	-2.1308
Single-cell pbulk	CD8_TRM	Day 28	VGLL4	0.784777	5.49897	2.15927	0.033346	0.995563	2.12789
Single-cell pbulk	CD8_TRM	Day 28	TMED9	0.409366	6.8787	2.15808	0.0333795	0.995563	2.12749
Single-cell pbulk	CD8_TRM	Day 28	C3orf58	-0.896429	4.47828	-2.15324	0.0337042	0.995563	-2.12359
Single-cell pbulk	CD8_TRM	Day 28	VPS37B	0.699932	5.45695	2.1528	0.0337397	0.995563	2.12317
Single-cell pbulk	CD8_TRM	Day 28	CHCHD6	-0.890205	3.8813	-2.15419	0.0338191	0.995563	-2.12222
Single-cell pbulk	CD8_TRM	Day 28	C14orf1	-0.670374	5.50691	-2.15147	0.0338474	0.995563	-2.12189
Single-cell pbulk	CD8_TRM	Day 28	LAMTOR1	-0.419911	6.8799	-2.14546	0.034337	0.995563	-2.11609
Single-cell pbulk	CD8_TRM	Day 28	MRPL40	-0.774306	5.27923	-2.14054	0.0348111	0.995563	-2.11055
Single-cell pbulk	CD8_TRM	Day 28	FUCA2	-0.8787	3.94609	-2.14276	0.0349204	0.995563	-2.10928
Single-cell pbulk	CD8_TRM	Day 28	PUS10	0.888887	3.50756	2.13485	0.0352169	0.995563	2.10586
Single-cell pbulk	CD8_TRM	Day 28	CPA5	-1.21951	3.53725	-2.16924	0.0352836	0.995563	-2.10509
Single-cell pbulk	CD8_TRM	Day 28	SCP2	0.531383	6.50875	2.13283	0.0357006	0.995563	2.10032
Single-cell pbulk	CD8_TRM	Day 28	PRDM4	-0.941755	4.79363	-2.13674	0.03574	0.995563	-2.09987
Single-cell pbulk	CD8_TRM	Day 28	ATP5J	0.39075	7.24949	2.13829	0.0359086	0.995563	2.09796
Single-cell pbulk	CD8_TRM	Day 28	TAGAP	-0.327908	8.89417	-2.12363	0.0361772	0.995563	-2.09493
Single-cell pbulk	CD8_TRM	Day 28	SKP2	-0.98177	4.31226	-2.1227	0.0362478	0.995563	-2.09414
Single-cell pbulk	CD8_TRM	Day 28	PARP2	-0.934088	3.91285	-2.11937	0.0367322	0.995563	-2.08873
Single-cell pbulk	CD8_TRM	Day 28	HIST1H3D	-0.906827	4.8188	-2.124	0.0368529	0.995563	-2.08739
Single-cell pbulk	CD8_TRM	Day 28	CD3G	-0.249383	8.72992	-2.13507	0.0369027	0.995563	-2.08684
Single-cell pbulk	CD8_TRM	Day 28	GLE1	0.867978	4.46055	2.1185	0.0370312	0.995563	2.08542
Single-cell pbulk	CD8_TRM	Day 28	AAMDC	-0.889126	3.9498	-2.11361	0.0370366	0.995563	-2.08536
Single-cell pbulk	CD8_TRM	Day 28	AGFG2	0.814829	5.26747	2.12501	0.0372222	0.995563	2.08332
Single-cell pbulk	CD8_TRM	Day 28	MATK	0.580971	6.39987	2.11315	0.0372508	0.995563	2.083
Single-cell pbulk	CD8_TRM	Day 28	GMDS-AS1	0.94722	4.47009	2.11779	0.0372632	0.995563	2.08287
Single-cell pbulk	CD8_TRM	Day 28	ATE1	-0.746507	5.32382	-2.11674	0.0372958	0.995563	-2.08251
Single-cell pbulk	CD8_TRM	Day 28	SNAI3	-0.905034	4.51236	-2.11192	0.0374248	0.995563	-2.0811
Single-cell pbulk	CD8_TRM	Day 28	CSNK1A1	-0.353851	7.32024	-2.10883	0.0374578	0.995563	-2.08074
Single-cell pbulk	CD8_TRM	Day 28	SAP30	-0.876716	4.54312	-2.10863	0.037475	0.995563	-2.08055
Single-cell pbulk	CD8_TRM	Day 28	RAPGEF6	-0.531201	6.19677	-2.12283	0.0374971	0.995563	-2.08031
Single-cell pbulk	CD8_TRM	Day 28	PEX19	0.838528	4.70749	2.11013	0.0377459	0.995563	2.0776
Single-cell pbulk	CD8_TRM	Day 28	CYB5D2	-0.896878	3.86736	-2.10506	0.0377963	0.995563	-2.07706
Single-cell pbulk	CD8_TRM	Day 28	TMEM50B	-0.589013	6.13271	-2.13742	0.0378887	0.995563	-2.07606
Single-cell pbulk	CD8_TRM	Day 28	TAZ	-0.615384	5.85969	-2.09956	0.0382853	0.995563	-2.07179
Single-cell pbulk	CD8_TRM	Day 28	PAOX	0.859833	4.22115	2.10275	0.0383567	0.995563	2.07102
Single-cell pbulk	CD8_TRM	Day 28	ATF4	-0.697021	5.96725	-2.09554	0.0386488	0.995563	-2.06791
Single-cell pbulk	CD8_TRM	Day 28	MEMO1	-0.855116	4.50121	-2.09729	0.0387271	0.995563	-2.06708
Single-cell pbulk	CD8_TRM	Day 28	DDX5	-0.198855	10.4707	-2.1124	0.0388402	0.995563	-2.06588
Single-cell pbulk	CD8_TRM	Day 28	MSL1	-0.69616	5.47869	-2.09323	0.038859	0.995563	-2.06568
Single-cell pbulk	CD8_TRM	Day 28	RPL35	-0.1746	11.1584	-2.12434	0.0389314	0.995563	-2.06491
Single-cell pbulk	CD8_TRM	Day 28	MDN1	0.70493	5.79326	2.0937	0.0391892	0.995563	2.0622
Single-cell pbulk	CD8_TRM	Day 28	DESI2	-0.678963	5.09899	-2.09697	0.0394312	0.995563	-2.05966
Single-cell pbulk	CD8_TRM	Day 28	GEMIN5	-0.956295	4.19816	-2.09011	0.0396243	0.995563	-2.05764
Single-cell pbulk	CD8_TRM	Day 28	SMIM14	-0.832178	4.9874	-2.08688	0.0397053	0.995563	-2.0568
Single-cell pbulk	CD8_TRM	Day 28	SMU1	-0.567569	6.09924	-2.08373	0.0397344	0.995563	-2.0565
Single-cell pbulk	CD8_TRM	Day 28	MTX1	-0.758238	5.30221	-2.08802	0.040279	0.995563	-2.05088
Single-cell pbulk	CD8_TRM	Day 28	BST2	0.436982	7.15464	2.08731	0.040405	0.995563	2.04958
Single-cell pbulk	CD8_TRM	Day 28	KIAA0247	-0.737487	4.47358	-2.0756	0.0404974	0.995563	-2.04864
Single-cell pbulk	CD8_TRM	Day 28	NCDN	0.932274	4.03019	2.07615	0.0406554	0.995563	2.04703
Single-cell pbulk	CD8_TRM	Day 28	RABEP1	-0.751655	5.65757	-2.08625	0.040668	0.995563	-2.0469
Single-cell pbulk	CD8_TRM	Day 28	RAD51C	0.87699	4.61449	2.08063	0.0407536	0.995563	2.04603
Single-cell pbulk	CD8_TRM	Day 28	MGAT5	-0.600266	5.96547	-2.0965	0.0410182	0.995563	-2.04335
Single-cell pbulk	CD8_TRM	Day 28	ZCCHC2	-0.760592	5.06061	-2.0856	0.041276	0.995563	-2.04075
Single-cell pbulk	CD8_TRM	Day 28	UBXN2A	0.673256	5.3514	2.06732	0.0412868	0.995563	2.04064
Single-cell pbulk	CD8_TRM	Day 28	NIP7	-0.846857	4.9612	-2.06572	0.0414408	0.995563	-2.03909
Single-cell pbulk	CD8_TRM	Day 28	RBM4B	-0.798053	4.36448	-2.06673	0.0418936	0.995563	-2.03458
Single-cell pbulk	CD8_TRM	Day 28	HENMT1	0.801374	4.9889	2.06959	0.0419634	0.995563	2.03388
Single-cell pbulk	CD8_TRM	Day 28	CLU	-0.830467	3.5051	-2.05941	0.0420532	0.995563	-2.03299
Single-cell pbulk	CD8_TRM	Day 28	LINC00847	-0.777476	4.26982	-2.06095	0.0422141	0.995563	-2.0314
Single-cell pbulk	CD8_TRM	Day 28	SSR4	0.28812	8.59565	2.06317	0.0424668	0.995563	2.02892
Single-cell pbulk	CD8_TRM	Day 28	CLASP1	0.747068	4.88704	2.05417	0.042568	0.995563	2.02792
Single-cell pbulk	CD8_TRM	Day 28	ERO1LB	0.77091	5.15684	2.05013	0.042969	0.995563	2.02401
Single-cell pbulk	CD8_TRM	Day 28	GSTM3	0.9827	3.72869	2.05877	0.0431116	0.995563	2.02263
Single-cell pbulk	CD8_TRM	Day 28	COX17	0.596147	6.2452	2.05522	0.0432198	0.995563	2.02158
Single-cell pbulk	CD8_TRM	Day 28	CDADC1	0.796713	4.26661	2.05792	0.0433546	0.995563	2.02028
Single-cell pbulk	CD8_TRM	Day 28	PSMD6	0.504002	6.27501	2.04788	0.0433573	0.995563	2.02025
Single-cell pbulk	CD8_TRM	Day 28	PDCD6IP	-0.448486	6.78877	-2.05951	0.0434002	0.995563	-2.01984
Single-cell pbulk	CD8_TRM	Day 28	AC131056.3	-1.02881	3.75787	-2.05525	0.0440591	0.995563	-2.01353
Single-cell pbulk	CD8_TRM	Day 28	BOLA1	-0.975228	4.30224	-2.04263	0.044077	0.995563	-2.01336
Single-cell pbulk	CD8_TRM	Day 28	PJA1	0.770644	4.57314	2.04599	0.0441456	0.995563	2.01271
Single-cell pbulk	CD8_TRM	Day 28	CCT2	-0.37341	7.07688	-2.0375	0.0442411	0.995563	-2.0118
Single-cell pbulk	CD8_TRM	Day 28	ERAP1	0.546744	6.21952	2.04507	0.0443986	0.995563	2.01031
Single-cell pbulk	CD8_TRM	Day 28	N6AMT1	0.794807	4.37325	2.03463	0.0445388	0.995563	2.00898
Single-cell pbulk	CD8_TRM	Day 28	ANKRD32	1.01624	4.95218	2.04934	0.0446585	0.995563	2.00786
Single-cell pbulk	CD8_TRM	Day 28	PPP1R16B	-0.723284	5.35977	-2.04795	0.044661	0.995563	-2.00783
Single-cell pbulk	CD8_TRM	Day 28	RNMT	0.560351	6.39433	2.03825	0.0447869	0.995563	2.00665
Single-cell pbulk	CD8_TRM	Day 28	EDC4	-0.783256	5.05948	-2.03203	0.0449252	0.995563	-2.00535
Single-cell pbulk	CD8_TRM	Day 28	PAM	0.858554	4.65534	2.02712	0.0454323	0.995563	2.00063
Single-cell pbulk	CD8_TRM	Day 28	GLRX	-0.629643	6.03383	-2.03815	0.0454409	0.995563	-2.00055
Single-cell pbulk	CD8_TRM	Day 28	EMG1	-0.684399	5.21524	-2.03527	0.0457099	0.995563	-1.99806
Single-cell pbulk	CD8_TRM	Day 28	SMARCC1	-0.493406	6.86865	-2.03184	0.046086	0.995563	-1.9946
Single-cell pbulk	CD8_TRM	Day 28	TM7SF2	-0.845534	4.12346	-2.02491	0.0463715	0.995563	-1.992
Single-cell pbulk	CD8_TRM	Day 28	ITFG1	0.655214	5.2941	2.01362	0.0467359	0.995563	1.98869
Single-cell pbulk	CD8_TRM	Day 28	C10orf118	-0.665601	5.91617	-2.0233	0.0468651	0.995563	-1.98752
Single-cell pbulk	CD8_TRM	Day 28	SH3BP5-AS1	0.869197	3.76689	2.01375	0.0468827	0.995563	1.98736
Single-cell pbulk	CD8_TRM	Day 28	TMEM33	-0.805895	4.96169	-2.01599	0.0469066	0.995563	-1.98714
Single-cell pbulk	CD8_TRM	Day 28	AUTS2	-0.802569	3.67466	-2.01101	0.0470158	0.995563	-1.98616
Single-cell pbulk	CD8_TRM	Day 28	TERF2IP	0.358252	7.66093	2.01312	0.0473092	0.995563	1.98352
Single-cell pbulk	CD8_TRM	Day 28	NTAN1	-0.727564	5.25923	-2.00296	0.0478878	0.995563	-1.97836
Single-cell pbulk	CD8_TRM	Day 28	PRDX1	0.425211	7.18499	2.01574	0.0481653	0.995563	1.97591
Single-cell pbulk	CD8_TRM	Day 28	SFXN3	-0.864871	4.60107	-2.00198	0.0483087	0.995563	-1.97464
Single-cell pbulk	CD8_TRM	Day 28	SNTB2	0.796284	5.51289	2.0029	0.0483602	0.995563	1.97419
Single-cell pbulk	CD8_TRM	Day 28	PIGF	0.931679	4.92574	1.99838	0.0484036	0.995563	1.97381
Single-cell pbulk	CD8_TRM	Day 28	MNAT1	-0.700886	4.95349	-1.99441	0.0488291	0.995563	-1.97008
Single-cell pbulk	CD8_TRM	Day 28	UQCC2	0.794999	5.14335	1.99526	0.0489747	0.995563	1.96881
Single-cell pbulk	CD8_TRM	Day 28	HIGD1A	-0.664504	5.67001	-1.99509	0.0492038	0.995563	-1.96682
Single-cell pbulk	CD8_TRM	Day 28	NARS2	-0.794489	4.28712	-1.99097	0.049213	0.995563	-1.96674
Single-cell pbulk	CD8_TRM	Day 28	RORA	-0.290092	8.15545	-1.98872	0.0494645	0.995563	-1.96457
Single-cell pbulk	CD8_TRM	Day 28	AGO3	-0.728384	5.755	-1.98852	0.0494875	0.995563	-1.96437
Single-cell pbulk	CD8_TRM	Day 28	ZNF280D	-0.716553	5.43869	-1.98671	0.049691	0.995563	-1.96261
Single-cell pbulk	CD8_TRM	Day 28	TECR	-0.309892	7.44276	-1.98641	0.0497239	0.995563	-1.96233
Single-cell pbulk	CD8_TRM	Day 28	MRPS16	-0.614402	5.70258	-1.99462	0.0498712	0.995563	-1.96107
Single-cell pbulk	CD8_TRM	Day 28	C5orf45	-0.779779	4.97033	-1.98508	0.0498748	0.995563	-1.96104
Single-cell pbulk	CD8_TRM	Day 28	FAS	-0.706053	5.40554	-1.98428	0.0499653	0.995563	-1.96026
Single-cell pbulk	cDC	Day 1	POU2F1	-1.27513	3.64175	-4.53257	1.95218e-05	0.136906	-4.27029
Single-cell pbulk	cDC	Day 1	GBP2	1.1845	5.36837	4.01429	0.000119403	0.3525	3.84735
Single-cell pbulk	cDC	Day 1	CD37	-0.231069	9.49427	-3.95617	0.000150791	0.3525	-3.78976
Single-cell pbulk	cDC	Day 1	RP11-111F5.4	1.45427	2.31117	3.75379	0.000285963	0.44736	3.62769
Single-cell pbulk	cDC	Day 1	PSMB10	0.352886	8.36577	3.71156	0.00036056	0.44736	3.56739
Single-cell pbulk	cDC	Day 1	C19orf66	0.532141	5.25467	3.61133	0.000469618	0.44736	3.49751
Single-cell pbulk	cDC	Day 1	IRF1	0.627067	8.20707	3.58867	0.000560905	0.44736	3.44985
Single-cell pbulk	cDC	Day 1	LAP3	0.72447	7.95505	3.60854	0.000586499	0.44736	3.43778
Single-cell pbulk	cDC	Day 1	RAD54L2	1.12118	3.12941	3.53507	0.000632679	0.44736	3.4172
Single-cell pbulk	cDC	Day 1	SIGLEC10	-0.682536	5.27418	-3.53256	0.000640127	0.44736	-3.41402
Single-cell pbulk	cDC	Day 1	KIAA1468	0.508038	5.04294	3.42181	0.000887608	0.44736	3.32392
Single-cell pbulk	cDC	Day 1	RPL11	-0.106092	12.3295	-3.43412	0.000920093	0.44736	-3.31389
Single-cell pbulk	cDC	Day 1	SGOL2	-1.48616	1.60618	-3.40125	0.000950109	0.44736	-3.3049
Single-cell pbulk	cDC	Day 1	ATP5J	0.238541	7.86436	3.39154	0.00101816	0.44736	3.28546
Single-cell pbulk	cDC	Day 1	FAM8A1	1.00088	3.41242	3.37156	0.00106579	0.44736	3.27256
Single-cell pbulk	cDC	Day 1	RIN3	-0.304373	7.52768	-3.37827	0.00111769	0.44736	-3.25909
Single-cell pbulk	cDC	Day 1	TGFBR1	-0.556171	4.88611	-3.33189	0.00122215	0.44736	-3.23366
Single-cell pbulk	cDC	Day 1	RPL26	-0.126951	12.1317	-3.36444	0.00127869	0.44736	-3.22072
Single-cell pbulk	cDC	Day 1	RPL34	-0.140167	11.6444	-3.34027	0.00129778	0.44736	-3.21647
Single-cell pbulk	cDC	Day 1	STAT1	0.900131	7.40735	3.31383	0.00135817	0.44736	3.2034
Single-cell pbulk	cDC	Day 1	APOL6	0.669172	5.48154	3.29974	0.0013774	0.44736	3.19935
Single-cell pbulk	cDC	Day 1	AC008937.2	-1.3436	1.01024	-3.28651	0.00145239	0.44736	-3.18403
Single-cell pbulk	cDC	Day 1	GCNT2	0.909186	3.64885	3.27565	0.00146717	0.44736	3.1811
Single-cell pbulk	cDC	Day 28	FAM157B	-1.79788	0.905296	-4.20638	6.44538e-05	0.452014	-3.99588
Single-cell pbulk	cDC	Day 28	DNM2	0.346382	6.58342	3.89201	0.000188162	0.466448	3.7344
Single-cell pbulk	cDC	Day 28	ATF1	-0.572137	5.02553	-3.85697	0.000199536	0.466448	-3.7196
Single-cell pbulk	cDC	Day 1	RPS15A	-0.117284	12.0319	-3.26982	0.00163473	0.473926	-3.14964
Single-cell pbulk	cDC	Day 1	CTB-131K11.1	1.39706	0.741437	3.22157	0.00169794	0.473926	3.13854
Single-cell pbulk	cDC	Day 1	ATP2A3	-0.87067	4.10827	-3.22947	0.00175703	0.473926	-3.1285
Single-cell pbulk	cDC	Day 1	SLC2A8	-1.10182	3.37692	-3.21202	0.00188156	0.488719	-3.10832
Single-cell pbulk	cDC	Day 1	NBPF11	0.730987	4.01191	3.16603	0.00205311	0.498779	3.08244
Single-cell pbulk	cDC	Day 1	ATG3	0.215247	8.01985	3.15996	0.00211469	0.498779	3.07363
Single-cell pbulk	cDC	Day 1	CD4	-0.280206	7.55089	-3.16952	0.00218373	0.498779	-3.06404
Single-cell pbulk	cDC	Day 1	RNF2	-0.40254	5.28149	-3.1302	0.00234654	0.498779	-3.04246
Single-cell pbulk	cDC	Day 1	PPP1R16B	-0.969508	3.38271	-3.11412	0.00241845	0.498779	-3.03336
Single-cell pbulk	cDC	Day 1	PADI2	-0.576948	4.38987	-3.11323	0.00251009	0.498779	-3.02212
Single-cell pbulk	cDC	Day 1	GORASP2	-0.320146	6.04888	-3.07979	0.00264899	0.498779	-3.00578
Single-cell pbulk	cDC	Day 1	RPL10A	-0.143445	11.1974	-3.11506	0.00292986	0.498779	-2.975
Single-cell pbulk	cDC	Day 1	ILF3-AS1	0.575121	4.70734	3.04168	0.00297158	0.498779	2.97066
Single-cell pbulk	cDC	Day 1	ORMDL1	-0.359515	6.23503	-3.04245	0.00297291	0.498779	-2.97053
Single-cell pbulk	cDC	Day 1	ZNRD1-AS1	1.27356	2.29267	3.04041	0.00298522	0.498779	2.96926
Single-cell pbulk	cDC	Day 1	VAMP5	0.973697	5.7904	3.04565	0.0029918	0.498779	2.96858
Single-cell pbulk	cDC	Day 1	GBP3	0.788061	4.74149	3.07732	0.00299858	0.498779	2.96788
Single-cell pbulk	cDC	Day 1	CD7	1.17801	2.90594	3.03552	0.00306455	0.498779	2.96119
Single-cell pbulk	cDC	Day 1	RPS18	-0.194717	12.4432	-3.16174	0.00309033	0.498779	-2.95861
Single-cell pbulk	cDC	Day 1	ZNF223.1	-1.22508	1.88563	-3.04808	0.00310127	0.498779	-2.95752
Single-cell pbulk	cDC	Day 1	SDCBP2-AS1	1.2849	1.89429	3.02925	0.00317954	0.498779	2.94983
Single-cell pbulk	cDC	Day 1	CEBPA	0.461912	6.41838	3.03499	0.0032014	0.498779	2.94771
Single-cell pbulk	cDC	Day 1	RPIA	-0.445753	5.73487	-3.02694	0.00329556	0.498779	-2.93873
Single-cell pbulk	cDC	Day 1	BECN1	-0.307492	6.13121	-3.01655	0.00334274	0.498779	-2.93433
Single-cell pbulk	cDC	Day 1	RPL29	-0.121575	11.9146	-3.02953	0.0035573	0.519737	-2.91496
Single-cell pbulk	cDC	Day 1	SPG11	0.31645	6.21766	2.97413	0.00370596	0.530406	2.90216
Single-cell pbulk	cDC	Day 1	HSPH1	-0.460922	6.00983	-2.96384	0.00387015	0.536087	-2.88856
Single-cell pbulk	cDC	Day 1	AC009299.3	-1.34239	1.61304	-2.97985	0.00392728	0.536087	-2.88394
Single-cell pbulk	cDC	Day 1	RHOF	-0.333112	6.38245	-2.95022	0.003977	0.536087	-2.87998
Single-cell pbulk	cDC	Day 1	PIK3R5	-0.401478	5.91759	-2.94588	0.00405199	0.536087	-2.87409
Single-cell pbulk	cDC	Day 1	SMC3	-0.294522	6.24541	-2.93174	0.0041483	0.536087	-2.86666
Single-cell pbulk	cDC	Day 1	PSME2	0.53104	8.95666	2.93978	0.00420431	0.536087	2.86241
Single-cell pbulk	cDC	Day 1	TXNIP	-0.295255	10.3727	-2.94292	0.00428185	0.536225	-2.85661
Single-cell pbulk	cDC	Day 1	GSDMD	0.385705	6.13775	2.92293	0.00443457	0.545607	2.84547
Single-cell pbulk	cDC	Day 1	CHMP2A	0.252618	7.07239	2.89829	0.00465195	0.558899	2.8302
Single-cell pbulk	cDC	Day 1	PPP1R14A	-0.768164	5.01684	-2.90205	0.00476561	0.558899	-2.82246
Single-cell pbulk	cDC	Day 1	REXO4	-0.682831	3.73788	-2.88279	0.00478168	0.558899	-2.82138
Single-cell pbulk	cDC	Day 1	RP11-517A5.4	1.29957	0.895926	2.86432	0.00504772	0.580322	2.80397
Single-cell pbulk	cDC	Day 1	ICAM3	-0.235407	8.02281	-2.87296	0.00516728	0.584486	-2.79642
Single-cell pbulk	cDC	Day 1	SELT	0.233977	6.90637	2.85019	0.00526335	0.585902	2.79046
Single-cell pbulk	cDC	Day 28	SLC25A26	-0.600575	4.87023	-3.61211	0.000480251	0.596819	-3.49154
Single-cell pbulk	cDC	Day 28	ARL11	0.734236	4.94951	3.57288	0.000534737	0.596819	3.46272
Single-cell pbulk	cDC	Day 28	PHF12	-0.598039	4.9458	-3.50982	0.000661888	0.596819	-3.4049
Single-cell pbulk	cDC	Day 28	RP11-442H21.2	-1.7776	2.34224	-3.46583	0.000798781	0.596819	-3.35322
Single-cell pbulk	cDC	Day 28	SLC38A1	-0.586635	6.61633	-3.51233	0.000873262	0.596819	-3.32846
Single-cell pbulk	cDC	Day 28	SELT	0.279542	6.90637	3.42496	0.000878414	0.596819	3.32683
Single-cell pbulk	cDC	Day 28	RPH3AL	-1.67169	2.26281	-3.47375	0.000892976	0.596819	-3.32224
Single-cell pbulk	cDC	Day 28	FTCDNL1	0.90355	3.81864	3.42429	0.000974087	0.596819	3.29791
Single-cell pbulk	cDC	Day 28	ADSS	0.382532	6.44367	3.38725	0.00102122	0.596819	3.28461
Single-cell pbulk	cDC	Day 1	ARL14EP	-0.418541	5.9019	-2.8378	0.00545892	0.597768	-2.77863
Single-cell pbulk	cDC	Day 1	MAT2B	0.306368	6.52813	2.83856	0.00554042	0.597768	2.77381
Single-cell pbulk	cDC	Day 1	MEGF6	1.18223	0.909289	2.81866	0.00582616	0.604495	2.75741
Single-cell pbulk	cDC	Day 1	FAM151B	1.1476	2.15477	2.81193	0.00587782	0.604495	2.75452
Single-cell pbulk	cDC	Day 1	NGRN	0.472817	4.88269	2.81891	0.00587814	0.604495	2.7545
Single-cell pbulk	cDC	Day 1	HCG25	-1.22616	1.15548	-2.8142	0.00609963	0.604495	-2.74238
Single-cell pbulk	cDC	Day 1	TMEM251	0.688884	3.98727	2.79023	0.00625676	0.604495	2.73401
Single-cell pbulk	cDC	Day 1	CEP192	-0.590425	4.54774	-2.78224	0.0064029	0.604495	-2.7264
Single-cell pbulk	cDC	Day 1	NGDN	0.370693	5.26529	2.77654	0.00651321	0.604495	2.72076
Single-cell pbulk	cDC	Day 1	SYNJ2	1.2713	2.24048	2.78598	0.00654167	0.604495	2.71932
Single-cell pbulk	cDC	Day 1	ARSG	0.572561	4.23723	2.78975	0.00655143	0.604495	2.71882
Single-cell pbulk	cDC	Day 1	RASSF4	-0.256352	7.42877	-2.81191	0.00662607	0.604495	-2.71508
Single-cell pbulk	cDC	Day 1	ETAA1	-0.832388	3.18739	-2.77268	0.00673048	0.604495	-2.70989
Single-cell pbulk	cDC	Day 1	RPS15	-0.0921811	11.9398	-2.79058	0.00691991	0.604495	-2.70067
Single-cell pbulk	cDC	Day 1	SGK3	-0.375386	5.77404	-2.75774	0.00695298	0.604495	-2.69909
Single-cell pbulk	cDC	Day 1	ACAA1	0.240427	7.6694	2.76224	0.0070011	0.604495	2.69679
Single-cell pbulk	cDC	Day 1	COL9A2	-0.401058	5.76559	-2.76367	0.00711739	0.604495	-2.6913
Single-cell pbulk	cDC	Day 1	ODF3B	0.425659	7.09412	2.76614	0.00732126	0.604495	2.68187
Single-cell pbulk	cDC	Day 1	CELF2	-0.216463	7.91426	-2.73833	0.00739951	0.604495	-2.67831
Single-cell pbulk	cDC	Day 1	PRR14L	-0.318815	5.80097	-2.72844	0.00747197	0.604495	-2.67504
Single-cell pbulk	cDC	Day 1	TMEM234	0.841787	3.27526	2.72197	0.00759921	0.604495	2.66938
Single-cell pbulk	cDC	Day 1	FPR1	-0.845474	6.48896	-2.79972	0.00762411	0.604495	-2.66828
Single-cell pbulk	cDC	Day 1	EEF1A1	-0.0979643	13.6223	-2.75001	0.00769398	0.604495	-2.66521
Single-cell pbulk	cDC	Day 1	NFS1	-0.660538	3.70348	-2.70707	0.00793245	0.604495	-2.65493
Single-cell pbulk	cDC	Day 1	TRAPPC2P1	-0.617312	4.25351	-2.70473	0.00797815	0.604495	-2.65299
Single-cell pbulk	cDC	Day 1	GRAP2	1.30514	1.49086	2.70223	0.00813766	0.604495	2.6463
Single-cell pbulk	cDC	Day 1	MCTS1	0.27771	5.88551	2.69761	0.00813831	0.604495	2.64628
Single-cell pbulk	cDC	Day 1	RP11-195F19.5	1.07833	0.566691	2.69738	0.00814361	0.604495	2.64606
Single-cell pbulk	cDC	Day 1	ARL11	0.56406	4.94951	2.69587	0.00817989	0.604495	2.64455
Single-cell pbulk	cDC	Day 1	RP11-426C22.4	-1.09993	0.959	-2.69805	0.00828118	0.604495	-2.64039
Single-cell pbulk	cDC	Day 1	GIMAP2	0.525779	4.91359	2.69529	0.00834602	0.604495	2.63774
Single-cell pbulk	cDC	Day 1	CLCN5	-0.514064	4.56126	-2.69142	0.00845731	0.604495	-2.63325
Single-cell pbulk	cDC	Day 1	WDR91	-0.70599	3.53285	-2.68245	0.00849124	0.604495	-2.63189
Single-cell pbulk	cDC	Day 1	FAU	-0.084692	11.5024	-2.69702	0.00851361	0.604495	-2.63099
Single-cell pbulk	cDC	Day 1	PRKAR2B	0.398131	6.02141	2.69291	0.0085311	0.604495	2.63029
Single-cell pbulk	cDC	Day 1	BDP1	-0.285981	6.64089	-2.68077	0.00853343	0.604495	-2.6302
Single-cell pbulk	cDC	Day 1	SMPDL3B	1.23084	1.06963	2.67008	0.0087977	0.616983	2.61982
Single-cell pbulk	cDC	Day 1	GLRX	0.23011	7.75167	2.67982	0.00895002	0.619673	2.61396
Single-cell pbulk	cDC	Day 1	AC007040.8	-1.14996	0.741773	-2.68499	0.00909115	0.619673	-2.60861
Single-cell pbulk	cDC	Day 1	H3F3B	0.168518	10.9324	2.65755	0.00910114	0.619673	2.60823
Single-cell pbulk	cDC	Day 1	POMP	0.253429	7.7575	2.6559	0.00928859	0.626355	2.60125
Single-cell pbulk	cDC	Day 1	NAA35	-0.528485	4.34797	-2.64536	0.00941374	0.627128	-2.59665
Single-cell pbulk	cDC	Day 1	CASD1	-0.521179	4.31476	-2.64928	0.00947891	0.627128	-2.59428
Single-cell pbulk	cDC	Day 1	RP11-505K9.1	1.18347	1.0429	2.64175	0.00962148	0.630612	2.58914
Single-cell pbulk	cDC	Day 1	FBXO27	-1.4137	1.30752	-2.63129	0.00979244	0.635874	-2.58307
Single-cell pbulk	cDC	Day 1	RPL39	-0.0941825	11.5525	-2.62993	0.0101165	0.636649	-2.57182
Single-cell pbulk	cDC	Day 1	KDM3B	0.341335	5.86459	2.61849	0.0101981	0.636649	2.56904
Single-cell pbulk	cDC	Day 1	SLC38A1	-0.441269	6.61633	-2.65795	0.0102192	0.636649	-2.56832
Single-cell pbulk	cDC	Day 1	ZNF280D	-0.324565	5.64966	-2.62043	0.010252	0.636649	-2.56721
Single-cell pbulk	cDC	Day 1	COPE	0.140013	8.27344	2.61197	0.0103439	0.636649	2.56411
Single-cell pbulk	cDC	Day 1	COX5A	-0.120406	8.81194	-2.61763	0.0103491	0.636649	-2.56394
Single-cell pbulk	cDC	Day 1	GBA2	0.422537	4.75074	2.60498	0.0105345	0.642226	2.55777
Single-cell pbulk	cDC	Day 1	STXBP3	-0.372901	5.43367	-2.61191	0.0107328	0.642226	-2.55128
Single-cell pbulk	cDC	Day 1	RPL35A	-0.0986712	11.2287	-2.60375	0.0109077	0.642226	-2.54564
Single-cell pbulk	cDC	Day 1	REL	-0.178228	7.98362	-2.59849	0.0110011	0.642226	-2.54267
Single-cell pbulk	cDC	Day 1	PEX11G	1.35728	1.20079	2.60232	0.0110838	0.642226	2.54005
Single-cell pbulk	cDC	Day 1	ARGLU1	-0.188117	8.1081	-2.58095	0.0112448	0.642226	-2.535
Single-cell pbulk	cDC	Day 1	ENSA	-0.201497	7.40646	-2.57586	0.0113987	0.642226	-2.53023
Single-cell pbulk	cDC	Day 1	RPL30	-0.0877477	12.1142	-2.58656	0.0114783	0.642226	-2.52779
Single-cell pbulk	cDC	Day 1	LGALS3BP	1.26287	3.30511	2.58688	0.0114793	0.642226	2.52776
Single-cell pbulk	cDC	Day 1	PSME1	0.219528	9.12007	2.58024	0.0115158	0.642226	2.52665
Single-cell pbulk	cDC	Day 1	COX4I1	-0.108856	10.5381	-2.59961	0.0115307	0.642226	-2.52619
Single-cell pbulk	cDC	Day 1	HMGCS1	-0.512282	5.1042	-2.57853	0.0116597	0.642226	-2.52228
Single-cell pbulk	cDC	Day 1	RNF166	-0.27803	6.9033	-2.57706	0.0117013	0.642226	-2.52103
Single-cell pbulk	cDC	Day 1	RPL37	-0.0949283	11.4323	-2.57068	0.0117218	0.642226	-2.52041
Single-cell pbulk	cDC	Day 1	SMC1A	0.223695	6.86193	2.56311	0.0120052	0.646147	2.51199
Single-cell pbulk	cDC	Day 1	NNT	0.384949	5.32491	2.5567	0.0121302	0.646147	2.50833
Single-cell pbulk	cDC	Day 1	TPT1	-0.113094	12.3116	-2.57647	0.0122832	0.646147	-2.5039
Single-cell pbulk	cDC	Day 1	CD8B	0.960294	0.653281	2.54738	0.0123024	0.646147	2.50335
Single-cell pbulk	cDC	Day 1	RGS18	-0.350299	5.98503	-2.55009	0.0125786	0.646147	-2.49548
Single-cell pbulk	cDC	Day 1	ALG1	0.547437	4.36353	2.53743	0.0127607	0.646147	2.49038
Single-cell pbulk	cDC	Day 1	AC002310.12	1.0505	1.42569	2.52981	0.0130139	0.646147	2.48339
Single-cell pbulk	cDC	Day 1	TMEM254	-0.491245	3.776	-2.52331	0.0131249	0.646147	-2.48036
Single-cell pbulk	cDC	Day 1	ZBED1	-0.350791	5.6114	-2.51865	0.0134028	0.646147	-2.47288
Single-cell pbulk	cDC	Day 1	PAK2	-0.153599	8.40797	-2.53731	0.0135389	0.646147	-2.46927
Single-cell pbulk	cDC	Day 1	ZMYM4-AS1	1.03225	1.01136	2.51003	0.0135992	0.646147	2.46768
Single-cell pbulk	cDC	Day 1	ANKRD22	1.3157	1.00866	2.50902	0.01369	0.646147	2.4653
Single-cell pbulk	cDC	Day 1	TCF4	-0.414819	5.46022	-2.52029	0.013724	0.646147	-2.46441
Single-cell pbulk	cDC	Day 1	TNFRSF10B	0.370079	5.09927	2.50621	0.0137377	0.646147	2.46405
Single-cell pbulk	cDC	Day 1	TCEAL8	0.357374	4.95111	2.50082	0.0139362	0.646147	2.4589
Single-cell pbulk	cDC	Day 1	EPB41	-0.263205	6.49736	-2.49907	0.0140014	0.646147	-2.45723
Single-cell pbulk	cDC	Day 1	DNM2	0.227977	6.58342	2.50422	0.0140154	0.646147	2.45687
Single-cell pbulk	cDC	Day 1	DECR1	0.237727	7.79899	2.53352	0.0140231	0.646147	2.45667
Single-cell pbulk	cDC	Day 1	SCHIP1	-1.13478	1.02134	-2.49712	0.01435	0.646147	-2.44838
Single-cell pbulk	cDC	Day 1	ETV6	0.167515	7.94942	2.49235	0.0145253	0.646147	2.444
Single-cell pbulk	cDC	Day 1	CRCP	0.34802	5.33236	2.48429	0.0146516	0.646147	2.44088
Single-cell pbulk	cDC	Day 1	C1orf112	-1.07353	1.50928	-2.47809	0.0148065	0.646147	-2.43708
Single-cell pbulk	cDC	Day 1	Z83851.1	-1.11267	1.2633	-2.4745	0.0149433	0.646147	-2.43375
Single-cell pbulk	cDC	Day 1	RP11-211G3.2	1.16666	1.14937	2.47211	0.0152463	0.646147	2.42648
Single-cell pbulk	cDC	Day 1	MVP	0.274841	7.11954	2.46888	0.0152834	0.646147	2.42559
Single-cell pbulk	cDC	Day 1	FCGR1A	0.868603	4.76253	2.49436	0.0153574	0.646147	2.42384
Single-cell pbulk	cDC	Day 1	FABP5	0.36719	6.92541	2.47391	0.0154972	0.646147	2.42055
Single-cell pbulk	cDC	Day 1	ITFG3	-0.446809	4.23665	-2.45936	0.0155579	0.646147	-2.41912
Single-cell pbulk	cDC	Day 1	ZNF746	-0.452065	4.48823	-2.4594	0.0157845	0.646147	-2.41386
Single-cell pbulk	cDC	Day 1	EMR3	-0.995002	2.95855	-2.4745	0.0158188	0.646147	-2.41307
Single-cell pbulk	cDC	Day 1	AC022182.3	1.11567	1.01028	2.45411	0.0159876	0.646147	2.4092
Single-cell pbulk	cDC	Day 1	SMYD4	-0.825926	3.07563	-2.45454	0.0159953	0.646147	-2.40902
Single-cell pbulk	cDC	Day 1	SLC26A11	-0.933226	2.03322	-2.45775	0.0160381	0.646147	-2.40805
Single-cell pbulk	cDC	Day 1	ATP6V1G1	0.13405	8.22398	2.44599	0.016231	0.646147	2.40368
Single-cell pbulk	cDC	Day 1	ERAP1	0.370979	5.72826	2.44493	0.0162875	0.646147	2.40241
Single-cell pbulk	cDC	Day 1	CNOT4	-0.295451	5.68745	-2.44891	0.0163328	0.646147	-2.40139
Single-cell pbulk	cDC	Day 1	APPL1	-0.18463	7.05936	-2.43851	0.0164263	0.646147	-2.3993
Single-cell pbulk	cDC	Day 1	GBP1	0.733852	6.32006	2.44389	0.0164387	0.646147	2.39903
Single-cell pbulk	cDC	Day 1	CASZ1	1.1126	1.37554	2.43369	0.0166377	0.646147	2.39462
Single-cell pbulk	cDC	Day 1	TSTD3	-0.982271	1.79378	-2.43226	0.0166961	0.646147	-2.39333
Single-cell pbulk	cDC	Day 1	TSFM	0.436005	4.77998	2.43276	0.0168147	0.646147	2.39073
Single-cell pbulk	cDC	Day 1	LINC00116	0.390029	5.40985	2.43837	0.0168448	0.646147	2.39008
Single-cell pbulk	cDC	Day 1	SLC39A6	-0.378679	4.98321	-2.42878	0.0168487	0.646147	-2.38999
Single-cell pbulk	cDC	Day 1	DPH7	-0.438531	4.20927	-2.42955	0.0170348	0.646147	-2.38596
Single-cell pbulk	cDC	Day 1	PSMB8	0.245054	8.19695	2.43834	0.0172659	0.646147	2.381
Single-cell pbulk	cDC	Day 1	BORA	0.907414	2.37827	2.4193	0.0172749	0.646147	2.3808
Single-cell pbulk	cDC	Day 1	PHF12	-0.413649	4.9458	-2.41756	0.0173481	0.646147	-2.37925
Single-cell pbulk	cDC	Day 1	PRKCDBP	1.05403	3.69366	2.46728	0.0174431	0.646147	2.37723
Single-cell pbulk	cDC	Day 1	IRS2	-1.06045	3.59885	-2.42842	0.0176309	0.646147	-2.37328
Single-cell pbulk	cDC	Day 1	MGLL	-0.872402	4.10768	-2.44103	0.0177225	0.646147	-2.37137
Single-cell pbulk	cDC	Day 1	ZNF587B	1.12691	1.1236	2.41082	0.0177355	0.646147	2.3711
Single-cell pbulk	cDC	Day 1	HIVEP3	0.61428	4.55958	2.41168	0.0178101	0.646147	2.36954
Single-cell pbulk	cDC	Day 1	IRAK3	-0.362738	6.97381	-2.4245	0.0178923	0.646147	-2.36784
Single-cell pbulk	cDC	Day 1	GPAM	-1.02579	1.98585	-2.41538	0.0179096	0.646147	-2.36748
Single-cell pbulk	cDC	Day 1	SEC61B	0.144507	8.50619	2.40622	0.0180114	0.646147	2.36538
Single-cell pbulk	cDC	Day 1	DDIT4	-0.793513	7.18058	-2.41284	0.0180237	0.646147	-2.36513
Single-cell pbulk	cDC	Day 1	TRAPPC5	0.225554	7.52195	2.41181	0.0180453	0.646147	2.36469
Single-cell pbulk	cDC	Day 1	MCOLN2	-0.515453	5.17245	-2.41132	0.0183922	0.646147	-2.35763
Single-cell pbulk	cDC	Day 1	GLTSCR1	-0.714141	3.37329	-2.39668	0.0183965	0.646147	-2.35754
Single-cell pbulk	cDC	Day 1	FAM157B	-1.00891	0.905296	-2.40372	0.018541	0.646147	-2.35463
Single-cell pbulk	cDC	Day 1	CBR4	0.669957	3.70342	2.39385	0.0186403	0.646147	2.35265
Single-cell pbulk	cDC	Day 1	DCAF15	-0.332742	5.05392	-2.3944	0.0186868	0.646147	-2.35172
Single-cell pbulk	cDC	Day 1	NAA60.1	-0.906434	2.32171	-2.39156	0.0187567	0.646147	-2.35033
Single-cell pbulk	cDC	Day 1	LRP11	0.950895	0.748332	2.38909	0.0187847	0.646147	2.34978
Single-cell pbulk	cDC	Day 1	RPS5	-0.110846	11.2354	-2.4173	0.0188298	0.646147	-2.34888
Single-cell pbulk	cDC	Day 1	CSRNP2	0.938478	2.02093	2.38587	0.0188301	0.646147	2.34888
Single-cell pbulk	cDC	Day 1	MAX	0.228685	6.48834	2.3855	0.0188482	0.646147	2.34852
Single-cell pbulk	cDC	Day 1	GLE1	0.548983	4.19791	2.382	0.0191547	0.646147	2.34251
Single-cell pbulk	cDC	Day 1	GNAS	-0.101217	9.80502	-2.38496	0.0192005	0.646147	-2.34161
Single-cell pbulk	cDC	Day 1	ZNF577	-0.967856	2.26982	-2.37761	0.0192377	0.646147	-2.34089
Single-cell pbulk	cDC	Day 1	RASSF2	-0.250646	7.02775	-2.38213	0.0192471	0.646147	-2.34071
Single-cell pbulk	cDC	Day 1	KCNE3	0.374013	5.57911	2.38181	0.0192612	0.646147	2.34044
Single-cell pbulk	cDC	Day 1	MT2A	0.645224	6.77293	2.38766	0.0193508	0.646147	2.3387
Single-cell pbulk	cDC	Day 1	ETS2	-0.44955	7.46128	-2.4075	0.0193864	0.646147	-2.33802
Single-cell pbulk	cDC	Day 1	PKD2L2	-0.953871	2.08859	-2.37002	0.0196129	0.646147	-2.33367
Single-cell pbulk	cDC	Day 1	SC5D	-0.611357	3.72158	-2.37218	0.0197182	0.646147	-2.33167
Single-cell pbulk	cDC	Day 1	RHOU	0.523422	4.9024	2.37057	0.0197312	0.646147	2.33142
Single-cell pbulk	cDC	Day 1	PHKG2	0.514167	4.26097	2.36622	0.0198162	0.646147	2.32981
Single-cell pbulk	cDC	Day 1	MTMR6	-0.353625	5.51369	-2.36514	0.0200034	0.646147	-2.32628
Single-cell pbulk	cDC	Day 1	HEXA	-0.220005	6.96294	-2.3681	0.0201227	0.646147	-2.32405
Single-cell pbulk	cDC	Day 1	PHB2	-0.177761	8.09549	-2.37277	0.0202249	0.646147	-2.32215
Single-cell pbulk	cDC	Day 1	RP11-442H21.2	-1.15558	2.34224	-2.3664	0.020268	0.646147	-2.32135
Single-cell pbulk	cDC	Day 1	HSPA1A	-0.430951	6.46931	-2.38433	0.0203103	0.646147	-2.32057
Single-cell pbulk	cDC	Day 1	SLC46A1	0.857956	2.57615	2.35779	0.0204382	0.646147	2.31821
Single-cell pbulk	cDC	Day 1	TWISTNB	0.400528	4.78527	2.35328	0.0204705	0.646147	2.31761
Single-cell pbulk	cDC	Day 1	TMEM50A	-0.147271	7.56832	-2.35272	0.0205	0.646147	-2.31707
Single-cell pbulk	cDC	Day 1	SEC24C	0.384569	5.019	2.35436	0.0205439	0.646147	2.31626
Single-cell pbulk	cDC	Day 1	MATR3	-0.178171	7.84505	-2.35499	0.0206104	0.646147	-2.31505
Single-cell pbulk	cDC	Day 1	NFE2L2	-0.194947	7.04369	-2.34299	0.021037	0.646147	-2.30732
Single-cell pbulk	cDC	Day 1	TIAM2	-0.907929	0.923885	-2.3424	0.021046	0.646147	-2.30716
Single-cell pbulk	cDC	Day 1	RP11-360L9.8	-0.939994	0.715782	-2.34095	0.0211309	0.646147	-2.30564
Single-cell pbulk	cDC	Day 1	PRR3	0.44002	4.37171	2.3386	0.0212513	0.646147	2.30349
Single-cell pbulk	cDC	Day 1	DVL1	0.802057	2.96321	2.33757	0.0213057	0.646147	2.30252
Single-cell pbulk	cDC	Day 1	MBOAT1	0.370904	4.61645	2.33696	0.0213552	0.646147	2.30165
Single-cell pbulk	cDC	Day 1	GPR133	-1.16689	1.81885	-2.34249	0.021392	0.646147	-2.30099
Single-cell pbulk	cDC	Day 1	BCOR	0.501487	4.3761	2.33909	0.0214973	0.646147	2.29913
Single-cell pbulk	cDC	Day 1	GBP4	0.812568	5.17052	2.33851	0.0215268	0.646147	2.29862
Single-cell pbulk	cDC	Day 1	ATF7	0.476787	4.96302	2.33294	0.0215578	0.646147	2.29807
Single-cell pbulk	cDC	Day 1	CALCOCO2	0.234816	6.83609	2.3364	0.0215818	0.646147	2.29765
Single-cell pbulk	cDC	Day 1	RP11-108M9.4	-0.516643	4.72161	-2.35798	0.0215831	0.646147	-2.29763
Single-cell pbulk	cDC	Day 1	RP11-103G8.2	-1.05998	1.0342	-2.3359	0.0216644	0.646147	-2.2962
Single-cell pbulk	cDC	Day 1	RPS28	-0.0803697	11.4824	-2.33747	0.0217876	0.646147	-2.29405
Single-cell pbulk	cDC	Day 1	MORC3	-0.249796	6.07702	-2.33225	0.0218041	0.646147	-2.29376
Single-cell pbulk	cDC	Day 1	ALKBH8	0.811749	3.00249	2.32582	0.0219498	0.646147	2.29124
Single-cell pbulk	cDC	Day 1	ZFYVE27	0.484647	4.30251	2.32721	0.0219594	0.646147	2.29107
Single-cell pbulk	cDC	Day 1	PDE3B	-0.557311	3.81457	-2.32502	0.0222255	0.646147	-2.28649
Single-cell pbulk	cDC	Day 1	MRPL38	0.300239	6.00531	2.32016	0.0222886	0.646147	2.28541
Single-cell pbulk	cDC	Day 1	PPP4C	0.135198	7.76136	2.32676	0.0225112	0.646147	2.28163
Single-cell pbulk	cDC	Day 1	EXOC4	-0.290558	5.75027	-2.32261	0.0225419	0.646147	-2.28111
Single-cell pbulk	cDC	Day 1	DDAH2	-0.300484	6.14828	-2.32357	0.0226191	0.646147	-2.27981
Single-cell pbulk	cDC	Day 1	GAMT	-0.74085	3.01135	-2.31808	0.0226597	0.646147	-2.27912
Single-cell pbulk	cDC	Day 1	SLC37A3	-0.942617	2.23772	-2.31202	0.0227285	0.646147	-2.27797
Single-cell pbulk	cDC	Day 1	IL18RAP	0.934379	0.541371	2.3134	0.0228149	0.646147	2.27652
Single-cell pbulk	cDC	Day 1	HLA-DQB1	-0.784103	10.84	-2.39264	0.0228309	0.646147	-2.27625
Single-cell pbulk	cDC	Day 1	CCS	-0.239097	6.31039	-2.30739	0.0230135	0.646147	-2.27321
Single-cell pbulk	cDC	Day 1	CYP2E1	-1.12365	2.88923	-2.32313	0.0230594	0.646147	-2.27245
Single-cell pbulk	cDC	Day 1	SYCE1L	1.05687	1.4446	2.30953	0.0231095	0.646147	2.27162
Single-cell pbulk	cDC	Day 1	GRASP	-0.575137	6.39565	-2.33066	0.0232046	0.646147	-2.27005
Single-cell pbulk	cDC	Day 1	CHST14	-0.581597	4.14516	-2.30338	0.0232277	0.646147	-2.26967
Single-cell pbulk	cDC	Day 1	RPH3AL	-1.09552	2.26281	-2.32548	0.0232436	0.646147	-2.26941
Single-cell pbulk	cDC	Day 1	ZNF846	-0.54428	4.37713	-2.30478	0.0234854	0.646147	-2.26544
Single-cell pbulk	cDC	Day 1	TUBGCP2	0.243745	6.85327	2.30785	0.0235003	0.646147	2.2652
Single-cell pbulk	cDC	Day 1	SCFD1	0.299973	5.81568	2.31118	0.0235297	0.646147	2.26472
Single-cell pbulk	cDC	Day 1	MED7	-0.568643	3.69772	-2.29759	0.0235718	0.646147	-2.26404
Single-cell pbulk	cDC	Day 1	CD1E	-0.595652	5.7402	-2.32323	0.0236028	0.646147	-2.26353
Single-cell pbulk	cDC	Day 1	SHPK.1	0.958408	2.20744	2.29712	0.0236057	0.646147	2.26349
Single-cell pbulk	cDC	Day 1	POLDIP3	0.278806	5.60738	2.30837	0.0236218	0.646147	2.26323
Single-cell pbulk	cDC	Day 1	C2orf42	-0.923311	2.1232	-2.29541	0.0236972	0.646147	-2.262
Single-cell pbulk	cDC	Day 1	ZNF662	0.917614	0.668875	2.29534	0.0237019	0.646147	2.26193
Single-cell pbulk	cDC	Day 1	RPS4X	-0.0838699	11.9716	-2.32897	0.023771	0.646147	-2.26081
Single-cell pbulk	cDC	Day 1	SPIRE1	-0.917406	2.24391	-2.28876	0.0240952	0.652431	-2.25561
Single-cell pbulk	cDC	Day 1	RNU12	0.874661	3.88109	2.28941	0.0242979	0.652632	2.25239
Single-cell pbulk	cDC	Day 1	TBCK	-0.423904	4.66101	-2.29374	0.0243223	0.652632	-2.252
Single-cell pbulk	cDC	Day 1	EGR1	1.1767	5.14465	2.28726	0.0243818	0.652632	2.25106
Single-cell pbulk	cDC	Day 1	CHSY1	0.495533	4.44336	2.28333	0.0245213	0.652777	2.24886
Single-cell pbulk	cDC	Day 1	EMC2	0.463964	4.28615	2.27814	0.0247434	0.652777	2.24539
Single-cell pbulk	cDC	Day 1	APOL3	0.394124	5.37885	2.27769	0.0247748	0.652777	2.2449
Single-cell pbulk	cDC	Day 1	HP1BP3	-0.182645	7.54708	-2.28836	0.0249205	0.652777	-2.24263
Single-cell pbulk	cDC	Day 1	RPL24	-0.0836594	10.7612	-2.28352	0.0250026	0.652777	-2.24136
Single-cell pbulk	cDC	Day 1	WARS	0.511533	7.6407	2.27358	0.0252886	0.652777	2.23697
Single-cell pbulk	cDC	Day 1	RP11-312O7.2	-0.371551	5.38669	-2.2735	0.0255478	0.652777	-2.23302
Single-cell pbulk	cDC	Day 1	TMEM161B	-0.621282	3.3537	-2.26473	0.0256129	0.652777	-2.23203
Single-cell pbulk	cDC	Day 1	PDIA3	0.182181	8.85556	2.26401	0.0256528	0.652777	2.23143
Single-cell pbulk	cDC	Day 1	NUFIP2	-0.233746	6.95894	-2.26393	0.0256564	0.652777	-2.23137
Single-cell pbulk	cDC	Day 1	CCDC34	1.15651	1.39669	2.26506	0.0257112	0.652777	2.23055
Single-cell pbulk	cDC	Day 1	CHN2	-0.330552	6.18272	-2.27482	0.0258752	0.652777	-2.22808
Single-cell pbulk	cDC	Day 1	INPP5K	0.352475	5.0613	2.26188	0.0259081	0.652777	2.22759
Single-cell pbulk	cDC	Day 1	CDKL5	-0.833136	2.69094	-2.25881	0.0259621	0.652777	-2.22678
Single-cell pbulk	cDC	Day 1	PER1	-0.627438	6.11328	-2.27084	0.0260961	0.652777	-2.22478
Single-cell pbulk	cDC	Day 1	LUC7L	-0.319988	5.58491	-2.26032	0.0261027	0.652777	-2.22468
Single-cell pbulk	cDC	Day 1	CALM3	0.195173	7.18482	2.25961	0.0261156	0.652777	2.22449
Single-cell pbulk	cDC	Day 1	ANKS1A	-0.399416	4.77327	-2.25853	0.0262512	0.652777	-2.22248
Single-cell pbulk	cDC	Day 1	MYOM2	1.04406	1.57703	2.26546	0.0264144	0.652777	2.22006
Single-cell pbulk	cDC	Day 1	EEF1D	-0.0922566	9.88516	-2.25768	0.0264274	0.652777	-2.21987
Single-cell pbulk	cDC	Day 1	AC006129.2	0.990197	1.24877	2.25295	0.0267739	0.652777	2.2148
Single-cell pbulk	cDC	Day 1	RPL7A	-0.083714	11.8613	-2.26848	0.0267864	0.652777	-2.21462
Single-cell pbulk	cDC	Day 1	CIRH1A	0.482902	4.22319	2.24518	0.0268542	0.652777	2.21363
Single-cell pbulk	cDC	Day 1	WNT2B	-0.977965	1.05027	-2.25453	0.026868	0.652777	-2.21343
Single-cell pbulk	cDC	Day 1	RALY	0.154881	7.54805	2.25332	0.0269335	0.652777	2.21248
Single-cell pbulk	cDC	Day 1	DYNLT1	0.284558	6.46681	2.24816	0.0269497	0.652777	2.21225
Single-cell pbulk	cDC	Day 1	TOB2	0.360161	5.11586	2.23878	0.02728	0.652777	2.20749
Single-cell pbulk	cDC	Day 1	PLIN3	0.245142	6.48898	2.23827	0.027318	0.652777	2.20694
Single-cell pbulk	cDC	Day 1	BMF	-0.556695	3.87122	-2.23883	0.0274791	0.652777	-2.20464
Single-cell pbulk	cDC	Day 1	TUBGCP5	0.609347	3.54341	2.2387	0.0275401	0.652777	2.20378
Single-cell pbulk	cDC	Day 1	RNU11	0.9445	2.56739	2.23591	0.0276279	0.652777	2.20253
Single-cell pbulk	cDC	Day 1	RPL4	-0.0913267	10.721	-2.24311	0.0277321	0.652777	-2.20106
Single-cell pbulk	cDC	Day 1	RPL18	-0.0784727	11.8746	-2.24406	0.0279433	0.652777	-2.19808
Single-cell pbulk	cDC	Day 1	LPAR2	0.849174	1.64291	2.22991	0.0281287	0.652777	2.19549
Single-cell pbulk	cDC	Day 1	ADCY4	-1.0183	1.3118	-2.23413	0.028204	0.652777	-2.19444
Single-cell pbulk	cDC	Day 1	AIM2	1.22348	2.22743	2.22467	0.0282831	0.652777	2.19334
Single-cell pbulk	cDC	Day 1	NLRP2	1.02656	1.08185	2.24406	0.0284168	0.652777	2.19148
Single-cell pbulk	cDC	Day 1	GIMAP4	0.546122	6.62598	2.24479	0.0285587	0.652777	2.18952
Single-cell pbulk	cDC	Day 1	TSKS	-0.989559	1.39354	-2.2308	0.0285635	0.652777	-2.18946
Single-cell pbulk	cDC	Day 1	ASAP1	-0.279756	6.99399	-2.2282	0.0285778	0.652777	-2.18926
Single-cell pbulk	cDC	Day 1	PTAFR	-0.321466	6.4829	-2.2286	0.0286259	0.652777	-2.1886
Single-cell pbulk	cDC	Day 1	DSE	-0.251512	6.9127	-2.22914	0.0286732	0.652777	-2.18795
Single-cell pbulk	cDC	Day 1	FAF1	-0.268108	5.62484	-2.22643	0.0286745	0.652777	-2.18793
Single-cell pbulk	cDC	Day 1	TMEM14B	-0.171582	7.16853	-2.22239	0.0287433	0.652777	-2.18699
Single-cell pbulk	cDC	Day 1	KMT2E	-0.179808	7.61536	-2.21831	0.0289747	0.652777	-2.18383
Single-cell pbulk	cDC	Day 1	PTEN	-0.177406	7.57711	-2.22007	0.0290087	0.652777	-2.18337
Single-cell pbulk	cDC	Day 1	RAB2A	0.168563	7.41814	2.21329	0.0290413	0.652777	2.18292
Single-cell pbulk	cDC	Day 1	MED21	0.685039	3.63637	2.2132	0.0290477	0.652777	2.18284
Single-cell pbulk	cDC	Day 1	MYO5C	1.0497	2.39044	2.21125	0.0291869	0.652777	2.18095
Single-cell pbulk	cDC	Day 1	C10orf105	1.08755	1.3292	2.21325	0.0292195	0.652777	2.18051
Single-cell pbulk	cDC	Day 1	RP4-781K5.2	1.01357	2.09059	2.21303	0.0292399	0.652777	2.18024
Single-cell pbulk	cDC	Day 1	SRP14-AS1	0.828463	1.96777	2.21022	0.0292602	0.652777	2.17996
Single-cell pbulk	cDC	Day 1	ZEB1	-0.81452	3.7071	-2.21497	0.0293805	0.652777	-2.17834
Single-cell pbulk	cDC	Day 1	SQRDL	0.313925	6.38269	2.22492	0.0295812	0.652777	2.17565
Single-cell pbulk	cDC	Day 1	LRRFIP1	-0.124944	9.20266	-2.21307	0.0295905	0.652777	-2.17553
Single-cell pbulk	cDC	Day 1	ZCCHC3	-0.574632	3.9166	-2.21139	0.0296755	0.652777	-2.1744
Single-cell pbulk	cDC	Day 1	SLITRK4	0.772756	2.52386	2.22088	0.0297557	0.652777	2.17333
Single-cell pbulk	cDC	Day 1	MRPS25	-0.29733	5.74472	-2.20539	0.0298272	0.652777	-2.17238
Single-cell pbulk	cDC	Day 1	RP11-38J22.6	-1.1852	2.99597	-2.20113	0.0300114	0.652777	-2.16994
Single-cell pbulk	cDC	Day 1	PPAT	0.713325	3.08534	2.19962	0.0300331	0.652777	2.16965
Single-cell pbulk	cDC	Day 1	MMADHC	0.224223	6.81583	2.2012	0.0300652	0.652777	2.16923
Single-cell pbulk	cDC	Day 1	TMEM42	-0.51632	4.17176	-2.20332	0.0302998	0.65584	-2.16615
Single-cell pbulk	cDC	Day 1	RP11-890B15.3	1.03254	0.88858	2.19087	0.0306801	0.66197	2.1612
Single-cell pbulk	cDC	Day 1	LMBRD1	-0.238772	6.31377	-2.18963	0.0307717	0.66197	-2.16001
Single-cell pbulk	cDC	Day 1	C11orf45	0.979292	0.802823	2.19091	0.0313095	0.668541	2.15312
Single-cell pbulk	cDC	Day 1	PCBP2	-0.176706	7.80887	-2.19475	0.0314183	0.668541	-2.15173
Single-cell pbulk	cDC	Day 1	TRMT61B	-0.602855	3.95954	-2.18066	0.0314408	0.668541	-2.15145
Single-cell pbulk	cDC	Day 1	ZBTB26	0.948672	1.51512	2.17901	0.0315668	0.668541	2.14985
Single-cell pbulk	cDC	Day 1	ERGIC1	0.303719	5.60258	2.17818	0.031635	0.668541	2.14899
Single-cell pbulk	cDC	Day 1	BNIP3	0.715741	3.13934	2.18045	0.0316533	0.668541	2.14876
Single-cell pbulk	cDC	Day 1	MAST4	-0.87711	1.15453	-2.17669	0.0317445	0.668541	-2.14761
Single-cell pbulk	cDC	Day 28	RP4-781K5.2	1.48437	2.09059	3.32927	0.0012412	0.669582	3.22924
Single-cell pbulk	cDC	Day 1	SUB1	0.144328	8.82173	2.1786	0.0319809	0.671503	2.14465
Single-cell pbulk	cDC	Day 1	CC2D1B	0.620455	3.46284	2.17109	0.0321761	0.672112	2.14222
Single-cell pbulk	cDC	Day 1	RPL32	-0.0938408	12.3104	-2.19935	0.0322891	0.672112	-2.14081
Single-cell pbulk	cDC	Day 1	RP11-290D2.6	-0.301823	6.39289	-2.17776	0.0323378	0.672112	-2.14021
Single-cell pbulk	cDC	Day 1	HYI	-0.517476	3.89192	-2.16848	0.0323932	0.672112	-2.13952
Single-cell pbulk	cDC	Day 28	IL23A	1.23556	0.740342	3.29517	0.00134192	0.672206	3.20686
Single-cell pbulk	cDC	Day 1	VMAC	0.866841	2.75132	2.167	0.0324955	0.672226	2.13826
Single-cell pbulk	cDC	Day 1	ZSCAN22	-0.924191	1.23643	-2.16587	0.0325904	0.672226	-2.13709
Single-cell pbulk	cDC	Day 1	KIAA1524	-0.902714	2.18924	-2.16607	0.0328732	0.67607	-2.13363
Single-cell pbulk	cDC	Day 1	RPS24	-0.0921757	12.262	-2.18239	0.032989	0.676467	-2.13222
Single-cell pbulk	cDC	Day 1	IER2	0.302581	9.00023	2.16274	0.0330917	0.676596	2.13097
Single-cell pbulk	cDC	Day 1	ZCCHC6	0.269602	5.82876	2.15672	0.0333089	0.679056	2.12834
Single-cell pbulk	cDC	Day 1	LMTK2	-0.723541	3.23434	-2.15788	0.0337856	0.686619	-2.12262
Single-cell pbulk	cDC	Day 1	ZNHIT3	-0.282423	5.47729	-2.15613	0.0338793	0.686619	-2.12151
Single-cell pbulk	cDC	Day 1	NACA	-0.086156	11.2032	-2.15871	0.0339736	0.686619	-2.12038
Single-cell pbulk	cDC	Day 1	IL27	1.0227	0.891527	2.14475	0.0344339	0.693921	2.11495
Single-cell pbulk	cDC	Day 1	LAIR1	0.609729	4.34079	2.144	0.0345579	0.694425	2.1135
Single-cell pbulk	cDC	Day 1	TM7SF3	-0.269084	5.33585	-2.13756	0.034874	0.694924	-2.10982
Single-cell pbulk	cDC	Day 1	VRK1	-0.476345	4.37033	-2.13908	0.0349703	0.694924	-2.1087
Single-cell pbulk	cDC	Day 1	CASC5	-0.96241	1.53854	-2.13618	0.0349886	0.694924	-2.10849
Single-cell pbulk	cDC	Day 1	FAM114A2	0.448841	4.2453	2.1394	0.0350245	0.694924	2.10807
Single-cell pbulk	cDC	Day 1	SLC35E2	0.941404	2.09129	2.13978	0.0351144	0.694924	2.10704
Single-cell pbulk	cDC	Day 1	RPL38	-0.102087	9.46897	-2.13438	0.0351839	0.694924	-2.10624
Single-cell pbulk	cDC	Day 1	HSDL2	-0.285201	5.66632	-2.13202	0.0353372	0.694924	-2.10447
Single-cell pbulk	cDC	Day 1	FAM207A	0.38437	4.82745	2.13602	0.0353754	0.694924	2.10403
Single-cell pbulk	cDC	Day 1	DAPK3	0.462744	4.27345	2.12559	0.036098	0.706036	2.09582
Single-cell pbulk	cDC	Day 1	GIN1	-0.904475	2.10618	-2.12976	0.0362249	0.706036	-2.09439
Single-cell pbulk	cDC	Day 1	AARS	0.428799	4.57741	2.12432	0.0362431	0.706036	2.09419
Single-cell pbulk	cDC	Day 1	RP11-126K1.2	-1.02981	1.4816	-2.12181	0.0364071	0.707267	-2.09235
Single-cell pbulk	cDC	Day 1	RPL10	-0.0794675	13.1535	-2.13365	0.0365296	0.70753	-2.09098
Single-cell pbulk	cDC	Day 1	RP11-597D13.9	0.791678	2.93126	2.11684	0.0366357	0.70753	2.0898
Single-cell pbulk	cDC	Day 1	FANCI	1.05169	1.59385	2.11601	0.0367233	0.70753	2.08883
Single-cell pbulk	cDC	Day 1	SIPA1L3	-0.37274	4.90193	-2.11799	0.0369083	0.708873	-2.08678
Single-cell pbulk	cDC	Day 1	NR1D1	-0.98973	1.83772	-2.11381	0.0370921	0.708873	-2.08475
Single-cell pbulk	cDC	Day 1	PLAGL2	-0.567218	3.84361	-2.11061	0.0371809	0.708873	-2.08377
Single-cell pbulk	cDC	Day 1	CRHBP	0.912533	0.792291	2.11729	0.0371974	0.708873	2.08359
Single-cell pbulk	cDC	Day 1	C8orf47	-0.99764	0.945973	-2.11403	0.0373725	0.709096	-2.08167
Single-cell pbulk	cDC	Day 1	ZNF669	0.778646	3.25443	2.10802	0.0374113	0.709096	2.08125
Single-cell pbulk	cDC	Day 1	STAT6	0.176022	7.11139	2.10574	0.0378854	0.714755	2.07609
Single-cell pbulk	cDC	Day 1	FDXR	-0.795457	2.69257	-2.10403	0.0379137	0.714755	-2.07579
Single-cell pbulk	cDC	Day 1	METTL21B	0.918654	1.99573	2.10097	0.0382366	0.71891	2.07231
Single-cell pbulk	cDC	Day 1	CTTNBP2	-1.09735	1.3736	-2.09822	0.0385549	0.720742	-2.06891
Single-cell pbulk	cDC	Day 1	RPL6	-0.116828	11.63	-2.12364	0.0386337	0.720742	-2.06807
Single-cell pbulk	cDC	Day 1	SNRPG	0.17949	7.1994	2.09957	0.0386424	0.720742	2.06797
Single-cell pbulk	cDC	Day 1	SCAMP4	-0.346293	5.47549	-2.09425	0.03886	0.721777	-2.06567
Single-cell pbulk	cDC	Day 1	RPL36	-0.105286	10.746	-2.11459	0.038969	0.721777	-2.06451
Single-cell pbulk	cDC	Day 1	GBP5	1.01716	3.71875	2.09004	0.0390306	0.721777	2.06386
Single-cell pbulk	cDC	Day 1	LSM7	-0.155507	7.78047	-2.09958	0.039175	0.721777	-2.06234
Single-cell pbulk	cDC	Day 1	ATF3	0.534746	6.35385	2.09372	0.0392125	0.721777	2.06195
Single-cell pbulk	cDC	Day 1	NKG7	0.396896	5.57478	2.09562	0.0395324	0.723178	2.0586
Single-cell pbulk	cDC	Day 1	RPS7	-0.0844891	11.8938	-2.10915	0.0395426	0.723178	-2.0585
Single-cell pbulk	cDC	Day 1	AC002467.7	0.990438	2.08951	2.09477	0.0395979	0.723178	2.05792
Single-cell pbulk	cDC	Day 1	RPL3	-0.0894623	11.6915	-2.10543	0.0397371	0.723835	-2.05647
Single-cell pbulk	cDC	Day 1	PINLYP	0.928756	1.18879	2.08213	0.0399046	0.725003	2.05473
Single-cell pbulk	cDC	Day 1	RPL12	-0.116859	11.8571	-2.1139	0.040088	0.726453	-2.05284
Single-cell pbulk	cDC	Day 1	RSU1	0.206849	6.45608	2.07924	0.0402351	0.726985	2.05133
Single-cell pbulk	cDC	Day 1	SLC6A6	-0.34401	4.92731	-2.07821	0.0404164	0.726985	-2.04947
Single-cell pbulk	cDC	Day 1	GAS6	0.352719	5.9042	2.07894	0.0404283	0.726985	2.04935
Single-cell pbulk	cDC	Day 1	ZNF888	0.95023	1.43077	2.07671	0.0405593	0.727474	2.04801
Single-cell pbulk	cDC	Day 1	MYCL	-0.277864	6.37607	-2.07658	0.0407023	0.728177	-2.04655
Single-cell pbulk	cDC	Day 1	SLC4A8	0.87538	2.16951	2.06638	0.0412536	0.736161	2.04097
Single-cell pbulk	cDC	Day 1	EXOC5	-0.285734	5.3331	-2.06224	0.041655	0.74054	-2.03695
Single-cell pbulk	cDC	Day 1	ACAP1	-0.246569	6.31371	-2.06769	0.0417645	0.74054	-2.03586
Single-cell pbulk	cDC	Day 1	EIF2AK3	-0.528918	3.83184	-2.06026	0.0418459	0.74054	-2.03505
Single-cell pbulk	cDC	Day 1	NMI	0.228757	6.25549	2.06477	0.0419214	0.74054	2.0343
Single-cell pbulk	cDC	Day 1	LRRC45	-0.741463	2.89719	-2.05642	0.0422218	0.743973	-2.03133
Single-cell pbulk	cDC	Day 1	RP11-242D8.1	-0.808754	1.89177	-2.05489	0.0423726	0.74476	-2.02984
Single-cell pbulk	cDC	Day 1	HIST1H3J	0.823022	0.517559	2.05226	0.0427935	0.750277	2.02572
Single-cell pbulk	cDC	Day 1	GTF3C3	0.460248	4.33461	2.05142	0.0429581	0.751284	2.02412
Single-cell pbulk	cDC	Day 1	LAT2	0.202365	7.25619	2.05712	0.0432907	0.752633	2.02089
Single-cell pbulk	cDC	Day 1	TMUB2	-0.301219	5.24063	-2.04875	0.0433557	0.752633	-2.02027
Single-cell pbulk	cDC	Day 1	RPL9	-0.0814525	11.1798	-2.05634	0.0434305	0.752633	-2.01955
Single-cell pbulk	cDC	Day 1	BMI1	-0.512934	4.04966	-2.04396	0.0434774	0.752633	-2.01909
Single-cell pbulk	cDC	Day 1	ITGAV	-0.627092	3.31451	-2.0409	0.0437699	0.752633	-2.01629
Single-cell pbulk	cDC	Day 1	RP11-360F5.1	-0.873827	1.01076	-2.03933	0.0439311	0.752633	-2.01475
Single-cell pbulk	cDC	Day 1	WDR76	0.946071	1.18135	2.03908	0.043954	0.752633	2.01453
Single-cell pbulk	cDC	Day 1	DUSP5	0.667312	4.26799	2.04197	0.0439688	0.752633	2.01439
Single-cell pbulk	cDC	Day 1	XRN2	0.141213	7.69432	2.04141	0.0440011	0.752633	2.01408
Single-cell pbulk	cDC	Day 1	CRTAM	0.778509	2.72861	2.03696	0.0441697	0.753679	2.01248
Single-cell pbulk	cDC	Day 1	METRNL	-0.299595	7.40723	-2.04559	0.0444215	0.754401	-2.01009
Single-cell pbulk	cDC	Day 1	EIF4A2	-0.141132	7.46164	-2.03946	0.0444272	0.754401	-2.01004
Single-cell pbulk	cDC	Day 1	SLCO3A1	-0.269502	5.71777	-2.02987	0.0449056	0.75534	-2.00554
Single-cell pbulk	cDC	Day 1	RAP2B	-0.210631	6.72108	-2.02683	0.0452138	0.75534	-2.00266
Single-cell pbulk	cDC	Day 1	RSBN1	0.308133	5.16208	2.02862	0.0454665	0.75534	2.00031
Single-cell pbulk	cDC	Day 1	SF3B14	-0.146057	7.22586	-2.02361	0.0455551	0.75534	-1.99949
Single-cell pbulk	cDC	Day 1	MYEOV2	0.189399	6.80334	2.02264	0.0456995	0.75534	1.99816
Single-cell pbulk	cDC	Day 1	TNFSF10	0.425149	6.80772	2.04159	0.0458369	0.75534	1.99689
Single-cell pbulk	cDC	Day 1	SASH3	-0.16528	6.82823	-2.02056	0.0458715	0.75534	-1.99657
Single-cell pbulk	cDC	Day 1	ALPK1	0.474592	4.2722	2.0223	0.0458806	0.75534	1.99649
Single-cell pbulk	cDC	Day 1	FBXW2	-0.346805	4.70908	-2.02299	0.0459497	0.75534	-1.99586
Single-cell pbulk	cDC	Day 1	GLRX5	-0.191514	6.33727	-2.02296	0.0460625	0.75534	-1.99482
Single-cell pbulk	cDC	Day 1	MLH3	0.55816	3.45819	2.01846	0.0460984	0.75534	1.99449
Single-cell pbulk	cDC	Day 1	ZBTB2	0.765266	3.53292	2.01652	0.0462984	0.75534	1.99266
Single-cell pbulk	cDC	Day 1	OSER1-AS1	-0.889318	1.941	-2.01509	0.0464503	0.75534	-1.99128
Single-cell pbulk	cDC	Day 1	CTB-179K24.3	0.788517	0.664929	2.0129	0.0467049	0.75534	1.98897
Single-cell pbulk	cDC	Day 1	LINC00341	0.795446	2.35786	2.01674	0.0468145	0.75534	1.98797
Single-cell pbulk	cDC	Day 1	SNAI3	-0.522061	4.83315	-2.02945	0.0468724	0.75534	-1.98745
Single-cell pbulk	cDC	Day 1	DLEC1	0.931033	2.56989	2.0122	0.046943	0.75534	1.98681
Single-cell pbulk	cDC	Day 1	ZNF639	-0.370347	4.95065	-2.01002	0.0471515	0.75534	-1.98494
Single-cell pbulk	cDC	Day 1	C1orf85	0.548388	4.20801	2.01815	0.0472112	0.75534	1.9844
Single-cell pbulk	cDC	Day 1	AP1G2	-0.242289	5.98472	-2.01509	0.0472562	0.75534	-1.984
Single-cell pbulk	cDC	Day 1	PARP9	0.404246	6.06478	2.01828	0.0473198	0.75534	1.98343
Single-cell pbulk	cDC	Day 1	AAED1	-0.361654	5.21498	-2.01377	0.0473283	0.75534	-1.98335
Single-cell pbulk	cDC	Day 1	SDC4	-0.889372	1.22519	-2.00604	0.0477033	0.75534	-1.98
Single-cell pbulk	cDC	Day 1	ETNK1	-0.217987	5.93422	-2.00223	0.0478385	0.75534	-1.9788
Single-cell pbulk	cDC	Day 1	C20orf196	0.652009	3.25737	2.00668	0.047839	0.75534	1.9788
Single-cell pbulk	cDC	Day 1	CNPPD1	-0.183307	7.24754	-2.00772	0.0478952	0.75534	-1.9783
Single-cell pbulk	cDC	Day 1	POC5	0.523432	4.06303	2.00276	0.0480617	0.75534	1.97682
Single-cell pbulk	cDC	Day 1	SLC39A11	0.387227	4.47325	2.0012	0.0482253	0.75534	1.97538
Single-cell pbulk	cDC	Day 1	RFX7	-0.542723	3.465	-1.99883	0.0482282	0.75534	-1.97535
Single-cell pbulk	cDC	Day 1	RPS16	-0.120966	11.295	-2.03569	0.0482479	0.75534	-1.97518
Single-cell pbulk	cDC	Day 1	SNX11	0.485592	4.23676	1.99684	0.0486164	0.75534	1.97194
Single-cell pbulk	cDC	Day 1	CCSER2	0.349923	4.74127	1.99649	0.0487078	0.75534	1.97114
Single-cell pbulk	cDC	Day 1	ALOX5	-0.224203	6.86822	-2.00368	0.0487341	0.75534	-1.97091
Single-cell pbulk	cDC	Day 1	PRR5	0.886277	0.834682	1.99492	0.0487661	0.75534	1.97063
Single-cell pbulk	cDC	Day 1	TMSB10	0.0886265	12.8808	2.00351	0.0489751	0.75534	1.96881
Single-cell pbulk	cDC	Day 1	COTL1	-0.0852157	11.3278	-1.99819	0.0490076	0.75534	-1.96853
Single-cell pbulk	cDC	Day 1	LGALS9	0.197907	8.34068	2.01906	0.049008	0.75534	1.96852
Single-cell pbulk	cDC	Day 1	AKR1B1	-0.227331	6.38631	-1.99755	0.0491221	0.75534	-1.96753
Single-cell pbulk	cDC	Day 1	BNIP2	0.128285	7.55075	1.99121	0.0492742	0.75534	1.96621
Single-cell pbulk	cDC	Day 1	CTD-3187F8.14	-0.633652	2.91419	-1.9856	0.049709	0.75534	-1.96246
Single-cell pbulk	cDC	Day 1	ATG10	0.48915	4.28858	1.98822	0.0497642	0.75534	1.96199
Single-cell pbulk	cDC	Day 1	CFP	-0.143289	9.29067	-1.98896	0.0497699	0.75534	-1.96194
Single-cell pbulk	cDC	Day 28	APPL1	-0.241382	7.05936	-3.20163	0.00181832	0.850127	-3.11841
Single-cell pbulk	cDC	Day 28	COX19	0.373149	5.57231	3.18723	0.00198204	0.868752	3.09291
Single-cell pbulk	cDC	Day 28	NT5DC1	-0.360208	5.52627	-3.1374	0.00232748	0.909044	-3.04491
Single-cell pbulk	cDC	Day 28	MPZL3	-0.78896	3.7369	-3.08306	0.00262094	0.909044	-3.00902
Single-cell pbulk	cDC	Day 28	EPS8L1	1.37794	0.765531	3.08013	0.00274943	0.909044	2.99445
Single-cell pbulk	cDC	Day 28	AC002310.12	1.25238	1.42569	3.03937	0.00304099	0.909044	2.96356
Single-cell pbulk	cDC	Day 28	SENP2	0.57065	4.40978	3.03308	0.00305441	0.909044	2.96221
Single-cell pbulk	cDC	Day 28	HOOK3	-0.269148	7.05951	-3.05098	0.00305624	0.909044	-2.96202
Single-cell pbulk	cDC	Day 28	TMEM159	-0.684547	4.08805	-3.00631	0.00335524	0.909044	-2.93317
Single-cell pbulk	cDC	Day 28	SNX24	-1.3513	1.77843	-2.99346	0.00353392	0.909044	-2.91702
Single-cell pbulk	cDC	Day 28	CDK6	-0.515311	5.40379	-3.00369	0.00355597	0.909044	-2.91508
Single-cell pbulk	cDC	Day 28	TMEM33	0.447107	5.72372	2.97318	0.00365682	0.909044	2.90634
Single-cell pbulk	cDC	Day 28	CROT	-1.02924	2.58806	-2.96733	0.00372773	0.909044	-2.90033
Single-cell pbulk	cDC	Day 28	DDI2	-0.574983	4.64357	-2.95721	0.00383507	0.909044	-2.89142
Single-cell pbulk	cDC	Day 28	CREB3L2	0.482995	4.86668	2.94471	0.00398093	0.909044	2.87967
Single-cell pbulk	cDC	Day 28	CD7	1.14915	2.90594	2.90939	0.00445178	0.909044	2.84424
Single-cell pbulk	cDC	Day 28	L3MBTL3	0.847609	3.46214	2.91005	0.00450859	0.909044	2.8402
Single-cell pbulk	cDC	Day 28	RPL10A	-0.1339	11.1974	-2.92485	0.00504839	0.909044	-2.80393
Single-cell pbulk	cDC	Day 28	RPS18	-0.181725	12.4432	-2.96171	0.00530474	0.909044	-2.78792
Single-cell pbulk	cDC	Day 28	PPP5D1	-1.19053	1.10752	-2.84887	0.00533948	0.909044	-2.78581
Single-cell pbulk	cDC	Day 28	ATE1-AS1	1.08581	0.825551	2.8442	0.00545685	0.909044	2.77875
Single-cell pbulk	cDC	Day 28	ZC3H7A	0.352436	5.83392	2.82098	0.0057387	0.909044	2.76235
Single-cell pbulk	cDC	Day 28	ARAP2	0.564808	4.53982	2.81565	0.00588827	0.909044	2.75394
Single-cell pbulk	cDC	Day 28	RHOU	0.612388	4.9024	2.81095	0.00598056	0.909044	2.74885
Single-cell pbulk	cDC	Day 28	MTFR2	1.4927	1.61826	2.8052	0.00602427	0.909044	2.74646
Single-cell pbulk	cDC	Day 28	WNT2B	-1.2335	1.05027	-2.80483	0.00624607	0.909044	-2.73458
Single-cell pbulk	cDC	Day 28	RP11-111F5.4	1.09993	2.31117	2.78489	0.00636565	0.909044	2.72833
Single-cell pbulk	cDC	Day 28	RPL11	-0.0849443	12.3295	-2.79859	0.00639357	0.909044	-2.72688
Single-cell pbulk	cDC	Day 28	CRTAM	1.04146	2.72861	2.77617	0.00651413	0.909044	2.72071
Single-cell pbulk	cDC	Day 28	RP11-572O17.1	-1.28869	1.14505	-2.7731	0.00665148	0.909044	-2.71381
Single-cell pbulk	cDC	Day 28	TM7SF3	-0.344845	5.33585	-2.74795	0.00706236	0.909044	-2.69389
Single-cell pbulk	cDC	Day 28	FBL	-0.206205	7.84242	-2.77104	0.00717754	0.909044	-2.68849
Single-cell pbulk	cDC	Day 28	SEMA6B	1.16772	0.716712	2.75135	0.00725139	0.909044	2.68507
Single-cell pbulk	cDC	Day 28	RAD54L2	0.896882	3.12941	2.73562	0.00738965	0.909044	2.67875
Single-cell pbulk	cDC	Day 28	PADI2	-0.484201	4.38987	-2.74268	0.00750588	0.909044	-2.67352
Single-cell pbulk	cDC	Day 28	TSTD3	-1.12155	1.79378	-2.72618	0.00750943	0.909044	-2.67337
Single-cell pbulk	cDC	Day 28	TOM1	0.430044	5.84354	2.74467	0.00753385	0.909044	2.67228
Single-cell pbulk	cDC	Day 28	TES	-0.334389	6.65433	-2.75608	0.00760457	0.909044	-2.66914
Single-cell pbulk	cDC	Day 28	ITGAV	-0.857815	3.31451	-2.72039	0.00764981	0.909044	-2.66715
Single-cell pbulk	cDC	Day 28	GNG5	0.142062	9.12532	2.72503	0.00775674	0.909044	2.66248
Single-cell pbulk	cDC	Day 28	ACADM	-0.358492	5.62243	-2.72726	0.00778322	0.909044	-2.66133
Single-cell pbulk	cDC	Day 28	RP13-1032I1.7	0.886312	2.81253	2.70763	0.00791277	0.909044	2.65577
Single-cell pbulk	cDC	Day 28	RPL4	-0.11036	10.721	-2.7255	0.00792583	0.909044	-2.65521
Single-cell pbulk	cDC	Day 28	CARHSP1	0.477747	5.15199	2.71543	0.0079893	0.909044	2.65252
Single-cell pbulk	cDC	Day 28	CCDC163P	1.25316	0.800184	2.7257	0.00807355	0.909044	2.64898
Single-cell pbulk	cDC	Day 28	ETV5	1.0974	2.56826	2.70314	0.0080774	0.909044	2.64882
Single-cell pbulk	cDC	Day 28	ZNF652	-0.29828	6.32257	-2.70002	0.00808349	0.909044	-2.64856
Single-cell pbulk	cDC	Day 28	AC114730.8	1.13142	0.707533	2.70443	0.00816676	0.909044	2.6451
Single-cell pbulk	cDC	Day 28	ATRAID	-0.224964	6.98568	-2.6982	0.00826395	0.909044	-2.64109
Single-cell pbulk	cDC	Day 28	AC009961.3	-1.10379	2.28296	-2.7012	0.00830216	0.909044	-2.63953
Single-cell pbulk	cDC	Day 28	DYNLT1	0.338736	6.46681	2.6752	0.00883286	0.909044	2.61846
Single-cell pbulk	cDC	Day 28	MYCL	-0.364105	6.37607	-2.67521	0.00884535	0.909044	-2.61797
Single-cell pbulk	cDC	Day 28	VANGL1	-1.16884	2.52327	-2.66345	0.0090151	0.909044	-2.61148
Single-cell pbulk	cDC	Day 28	MORC3	-0.284158	6.07702	-2.6639	0.00907631	0.909044	-2.60917
Single-cell pbulk	cDC	Day 28	FAM117B	-0.579458	5.26065	-2.69576	0.00909053	0.909044	-2.60863
Single-cell pbulk	cDC	Day 28	BCO2	-1.14751	2.1255	-2.67135	0.00911595	0.909044	-2.60767
Single-cell pbulk	cDC	Day 28	HSPA4	0.263446	6.45532	2.65661	0.00920321	0.909044	2.60441
Single-cell pbulk	cDC	Day 28	EXOC5	-0.364475	5.3331	-2.6419	0.00953072	0.919742	-2.59241
Single-cell pbulk	cDC	Day 28	CCND3	-0.310837	8.21923	-2.65978	0.00961814	0.919742	-2.58926
Single-cell pbulk	cDC	Day 28	ZDHHC23	1.0832	1.09183	2.63415	0.00982261	0.919742	2.58201
Single-cell pbulk	cDC	Day 28	CCDC18	-0.571351	4.42796	-2.62684	0.0100776	0.919742	-2.57316
Single-cell pbulk	cDC	Day 28	ETS2	-0.492031	7.46128	-2.66555	0.010093	0.919742	-2.57263
Single-cell pbulk	cDC	Day 28	ZNF48	-1.1304	2.32946	-2.61938	0.0101129	0.919742	-2.57194
Single-cell pbulk	cDC	Day 28	ZNF808	-0.675444	3.76777	-2.62019	0.0102296	0.919742	-2.56797
Single-cell pbulk	cDC	Day 28	ERGIC3	-0.193015	7.52571	-2.60958	0.0103978	0.923034	-2.56231
Single-cell pbulk	cDC	Day 28	LIPT1	1.1187	2.43117	2.60522	0.0106282	0.925943	2.55469
Single-cell pbulk	cDC	Day 28	RP11-403I13.8	1.06944	0.745288	2.59019	0.0109542	0.925943	2.54416
Single-cell pbulk	cDC	Day 28	C1orf159	-0.98254	2.16432	-2.59041	0.011124	0.925943	-2.53878
Single-cell pbulk	cDC	Day 28	RP11-490O6.2	1.12934	1.04649	2.57219	0.011504	0.925943	2.52701
Single-cell pbulk	cDC	Day 28	ERGIC1	0.350245	5.60258	2.56618	0.0116931	0.925943	2.52127
Single-cell pbulk	cDC	Day 28	MIEF1	-0.436738	4.47734	-2.57938	0.0117368	0.925943	-2.51996
Single-cell pbulk	cDC	Day 28	OPRL1	-0.831959	3.04964	-2.55493	0.0120543	0.925943	-2.51055
Single-cell pbulk	cDC	Day 28	ZNF223.1	-1.02136	1.88563	-2.56575	0.0121174	0.925943	-2.50871
Single-cell pbulk	cDC	Day 28	RP5-1091N2.9	-0.611247	3.87235	-2.54854	0.0123177	0.925943	-2.50291
Single-cell pbulk	cDC	Day 28	CCDC51	0.954544	3.01911	2.54339	0.0124352	0.925943	2.49955
Single-cell pbulk	cDC	Day 28	FAM3A	-0.476131	4.63201	-2.54052	0.0125319	0.925943	-2.4968
Single-cell pbulk	cDC	Day 28	PLAA	-0.318117	5.51632	-2.5381	0.0126136	0.925943	-2.4945
Single-cell pbulk	cDC	Day 28	ZNF671	1.12636	2.39626	2.5365	0.01267	0.925943	2.49291
Single-cell pbulk	cDC	Day 28	RP11-553L6.5	-1.13129	1.37909	-2.53946	0.0127118	0.925943	-2.49174
Single-cell pbulk	cDC	Day 28	FCRLB	1.22743	1.40817	2.53828	0.0129568	0.925943	2.48496
Single-cell pbulk	cDC	Day 28	ZNF92	-0.490217	4.47162	-2.52404	0.0131129	0.925943	-2.48069
Single-cell pbulk	cDC	Day 28	METTL25	0.653429	3.66178	2.52154	0.0131867	0.925943	2.47869
Single-cell pbulk	cDC	Day 28	TRIM68	1.20656	1.6597	2.52241	0.0132344	0.925943	2.4774
Single-cell pbulk	cDC	Day 28	GRAP2	1.22776	1.49086	2.51605	0.0134828	0.925943	2.47075
Single-cell pbulk	cDC	Day 28	DPP7	-0.215969	7.38418	-2.52478	0.0135553	0.925943	-2.46884
Single-cell pbulk	cDC	Day 28	RWDD2A	1.17216	1.34142	2.50936	0.0136226	0.925943	2.46706
Single-cell pbulk	cDC	Day 28	GNAS	-0.105942	9.80502	-2.51224	0.0138156	0.925943	-2.46202
Single-cell pbulk	cDC	Day 28	SF3A1	-0.222001	6.90835	-2.51033	0.0138649	0.925943	-2.46074
Single-cell pbulk	cDC	Day 28	PKD2L2	-1.01606	2.08859	-2.50164	0.013906	0.925943	-2.45968
Single-cell pbulk	cDC	Day 28	RP5-1021I20.1	1.19282	1.07871	2.50609	0.0141157	0.925943	2.45431
Single-cell pbulk	cDC	Day 28	OGFOD3	0.391824	5.2257	2.50423	0.0141795	0.925943	2.45268
Single-cell pbulk	cDC	Day 28	RPL7	-0.115273	10.7589	-2.52164	0.0143132	0.925943	-2.44931
Single-cell pbulk	cDC	Day 28	ANKS1A	-0.437113	4.77327	-2.49027	0.0145012	0.925943	-2.4446
Single-cell pbulk	cDC	Day 28	SDPR	-1.20422	3.04556	-2.48365	0.0145887	0.925943	-2.44243
Single-cell pbulk	cDC	Day 28	RPS4X	-0.0904796	11.9716	-2.52822	0.0146127	0.925943	-2.44184
Single-cell pbulk	cDC	Day 28	FITM2	1.10594	1.17293	2.48076	0.0146983	0.925943	2.43973
Single-cell pbulk	cDC	Day 28	GBA2	0.408152	4.75074	2.48	0.0147344	0.925943	2.43884
Single-cell pbulk	cDC	Day 28	SLC16A7	0.555844	4.49664	2.47581	0.0150143	0.925943	2.43203
Single-cell pbulk	cDC	Day 28	C14orf1	-0.477193	4.89592	-2.4757	0.0150703	0.925943	-2.43068
Single-cell pbulk	cDC	Day 28	ICAM3	-0.200193	8.02281	-2.48208	0.0151506	0.925943	-2.42876
Single-cell pbulk	cDC	Day 28	RB1CC1	0.307628	6.09498	2.47531	0.0152169	0.925943	2.42717
Single-cell pbulk	cDC	Day 28	AIM2	1.34901	2.22743	2.46111	0.0155041	0.925943	2.42038
Single-cell pbulk	cDC	Day 28	AP000476.1	-0.994649	2.57713	-2.46876	0.0155625	0.925943	-2.41902
Single-cell pbulk	cDC	Day 28	HIF1A-AS2	1.09323	1.40649	2.46558	0.0155798	0.925943	2.41861
Single-cell pbulk	cDC	Day 28	HEATR5B	-0.385974	5.42726	-2.45968	0.0158297	0.927804	-2.41282
Single-cell pbulk	cDC	Day 28	CLEC7A	0.28466	7.66033	2.45417	0.0164684	0.927804	2.39837
Single-cell pbulk	cDC	Day 28	PDE7A	-0.33376	5.66032	-2.43738	0.0167291	0.927804	-2.39261
Single-cell pbulk	cDC	Day 28	CRKL	-0.417195	4.8832	-2.42785	0.0168908	0.927804	-2.38908
Single-cell pbulk	cDC	Day 28	ATG9B	1.1325	0.767305	2.4256	0.0169886	0.927804	2.38695
Single-cell pbulk	cDC	Day 28	ZC2HC1A	0.886417	3.64829	2.42713	0.0170071	0.927804	2.38655
Single-cell pbulk	cDC	Day 28	SMC5	0.241896	6.26904	2.42473	0.0170286	0.927804	2.38609
Single-cell pbulk	cDC	Day 28	AC009299.3	-1.08933	1.61304	-2.43694	0.0172871	0.927804	-2.38054
Single-cell pbulk	cDC	Day 28	MIR181A1HG	-0.523217	5.78266	-2.42521	0.0173362	0.927804	-2.3795
Single-cell pbulk	cDC	Day 28	SLC26A11	-0.924013	2.03322	-2.42404	0.0174788	0.927804	-2.37648
Single-cell pbulk	cDC	Day 28	GPR160	-0.532848	5.01738	-2.42981	0.017742	0.927804	-2.37096
Single-cell pbulk	cDC	Day 28	COL9A2	-0.353805	5.76559	-2.42054	0.0177637	0.927804	-2.37051
Single-cell pbulk	cDC	Day 28	AC008937.2	-0.998495	1.01024	-2.41167	0.017859	0.927804	-2.36853
Single-cell pbulk	cDC	Day 28	RGS19	-0.151363	7.93446	-2.406	0.0185194	0.927804	-2.35507
Single-cell pbulk	cDC	Day 28	MAD2L2	-0.234061	5.97339	-2.39809	0.018558	0.927804	-2.35429
Single-cell pbulk	cDC	Day 28	MUTYH	0.730115	3.59487	2.3905	0.0186069	0.927804	2.35332
Single-cell pbulk	cDC	Day 28	NFS1	-0.555578	3.70348	-2.38916	0.0186753	0.927804	-2.35195
Single-cell pbulk	cDC	Day 28	AC018766.5	1.06973	0.980826	2.38587	0.0188304	0.927804	2.34887
Single-cell pbulk	cDC	Day 28	RP11-517A5.4	1.09492	0.895926	2.38513	0.0188679	0.927804	2.34813
Single-cell pbulk	cDC	Day 28	TXNIP	-0.241523	10.3727	-2.39697	0.0189113	0.927804	-2.34727
Single-cell pbulk	cDC	Day 28	PIGC	-0.379551	4.88136	-2.38617	0.0190643	0.927804	-2.34427
Single-cell pbulk	cDC	Day 28	DDIT4	-0.769481	7.18058	-2.39107	0.0191409	0.927804	-2.34278
Single-cell pbulk	cDC	Day 28	KCNE3	0.3673	5.57911	2.38295	0.0192081	0.927804	2.34147
Single-cell pbulk	cDC	Day 28	NDFIP1	-0.180564	7.45803	-2.38566	0.0193436	0.927804	-2.33884
Single-cell pbulk	cDC	Day 28	ETV6	0.158655	7.94942	2.38104	0.0193907	0.927804	2.33793
Single-cell pbulk	cDC	Day 28	HLA-DQB1	-0.805767	10.84	-2.45959	0.0195635	0.927804	-2.33462
Single-cell pbulk	cDC	Day 28	NDUFB5	-0.198486	7.15237	-2.37393	0.0195827	0.927804	-2.33425
Single-cell pbulk	cDC	Day 28	NOL11	0.394959	4.82836	2.37008	0.0196101	0.927804	2.33373
Single-cell pbulk	cDC	Day 28	RP13-20L14.6	-0.900701	2.27144	-2.36783	0.0197231	0.927804	-2.33157
Single-cell pbulk	cDC	Day 28	ZNF235	0.867434	2.73429	2.36516	0.0198621	0.927804	2.32894
Single-cell pbulk	cDC	Day 28	TMEM254	-0.448915	3.776	-2.36371	0.0199526	0.927804	-2.32724
Single-cell pbulk	cDC	Day 28	RP11-338C15.3	-1.01168	0.908051	-2.36165	0.0200377	0.927804	-2.32564
Single-cell pbulk	cDC	Day 28	C12orf10	0.301099	6.00926	2.36766	0.0201252	0.927804	2.32401
Single-cell pbulk	cDC	Day 28	PLIN3	0.255283	6.48898	2.34874	0.0207108	0.927804	2.31322
Single-cell pbulk	cDC	Day 28	THBS3	1.02911	1.92195	2.34847	0.0208023	0.927804	2.31155
Single-cell pbulk	cDC	Day 28	ENOX2	0.446568	4.27752	2.34488	0.0209206	0.927804	2.30941
Single-cell pbulk	cDC	Day 28	MED7	-0.599535	3.69772	-2.34433	0.0209447	0.927804	-2.30898
Single-cell pbulk	cDC	Day 28	ZNRD1-AS1	0.997831	2.29267	2.33926	0.0212143	0.927804	2.30415
Single-cell pbulk	cDC	Day 28	ATP2A3	-0.613153	4.10827	-2.34754	0.0212799	0.927804	-2.30298
Single-cell pbulk	cDC	Day 28	S100A6	0.158775	11.537	2.36155	0.021449	0.927804	2.29999
Single-cell pbulk	cDC	Day 28	SCAMP1	-0.326882	5.39909	-2.33381	0.0215262	0.927804	-2.29863
Single-cell pbulk	cDC	Day 28	APOPT1	-0.5989	4.16238	-2.33429	0.0216356	0.927804	-2.29671
Single-cell pbulk	cDC	Day 28	MAGI3	-1.24858	1.23539	-2.32508	0.022154	0.927804	-2.28772
Single-cell pbulk	cDC	Day 28	EEF1G	-0.124334	10.2795	-2.36293	0.0221701	0.927804	-2.28744
Single-cell pbulk	cDC	Day 28	RP4-613B23.1	1.11114	2.32049	2.32186	0.0221707	0.927804	2.28743
Single-cell pbulk	cDC	Day 28	ZNF277	0.317384	5.26068	2.32046	0.0222496	0.927804	2.28608
Single-cell pbulk	cDC	Day 28	GIMAP4	0.573288	6.62598	2.3469	0.0222682	0.927804	2.28576
Single-cell pbulk	cDC	Day 28	DHTKD1	0.496652	4.51212	2.32053	0.022329	0.927804	2.28472
Single-cell pbulk	cDC	Day 28	FTSJ2	-0.331173	5.36119	-2.31801	0.0223875	0.927804	-2.28373
Single-cell pbulk	cDC	Day 28	SMYD4	-0.794714	3.07563	-2.31943	0.0225109	0.927804	-2.28163
Single-cell pbulk	cDC	Day 28	SRA1	0.259406	6.73355	2.3206	0.022587	0.927804	2.28035
Single-cell pbulk	cDC	Day 28	POU2F1	-0.593495	3.64175	-2.33475	0.0226581	0.927804	-2.27915
Single-cell pbulk	cDC	Day 28	ERCC6	0.93296	2.21746	2.31456	0.0227762	0.927804	2.27717
Single-cell pbulk	cDC	Day 28	KIN	0.378746	5.16515	2.30999	0.0229532	0.927804	2.27421
Single-cell pbulk	cDC	Day 28	FBP1	0.324218	6.86012	2.31578	0.0232492	0.927804	2.26931
Single-cell pbulk	cDC	Day 28	FAF1	-0.273627	5.62484	-2.30951	0.0233802	0.927804	-2.26716
Single-cell pbulk	cDC	Day 28	FCGBP	1.23547	2.15389	2.31699	0.0234819	0.927804	2.2655
Single-cell pbulk	cDC	Day 28	SPG11	0.244222	6.21766	2.30117	0.023505	0.927804	2.26513
Single-cell pbulk	cDC	Day 28	ZNF366	-0.542046	4.6367	-2.29814	0.0235404	0.927804	-2.26455
Single-cell pbulk	cDC	Day 28	PER1	-0.6304	6.11328	-2.31097	0.0236792	0.927804	-2.2623
Single-cell pbulk	cDC	Day 28	RPL24	-0.0833387	10.7612	-2.30118	0.0240192	0.927804	-2.25682
Single-cell pbulk	cDC	Day 28	DICER1-AS1	-0.917629	0.999491	-2.28966	0.0240411	0.927804	-2.25647
Single-cell pbulk	cDC	Day 28	TCIRG1	0.212545	7.49437	2.29764	0.024241	0.927804	2.25329
Single-cell pbulk	cDC	Day 28	ADRB1	1.1749	1.28173	2.285	0.0243244	0.927804	2.25197
Single-cell pbulk	cDC	Day 28	ACAP1	-0.272956	6.31371	-2.28737	0.0246894	0.927804	-2.24623
Single-cell pbulk	cDC	Day 28	COX4I1	-0.0955962	10.5381	-2.29927	0.0247751	0.927804	-2.24489
Single-cell pbulk	cDC	Day 28	FAM109A	-0.445112	5.04659	-2.2867	0.0250733	0.927804	-2.24027
Single-cell pbulk	cDC	Day 28	ANKRD20A4	1.15897	1.14347	2.28038	0.025178	0.927804	2.23866
Single-cell pbulk	cDC	Day 28	ELF2	0.269493	6.3025	2.27508	0.025196	0.927804	2.23838
Single-cell pbulk	cDC	Day 28	TUBA1C	0.27742	6.70611	2.27013	0.0252421	0.927804	2.23768
Single-cell pbulk	cDC	Day 28	CCDC86	-0.410767	5.03199	-2.26949	0.0256705	0.927804	-2.23116
Single-cell pbulk	cDC	Day 28	STIP1	-0.247673	5.94903	-2.26377	0.0257039	0.927804	-2.23066
Single-cell pbulk	cDC	Day 28	KCNE1L	-1.10738	1.34388	-2.27309	0.0257338	0.927804	-2.23021
Single-cell pbulk	cDC	Day 28	FKBP5	-0.497166	7.06305	-2.27326	0.0259546	0.927804	-2.22689
Single-cell pbulk	cDC	Day 28	TRIM7	1.08439	0.868322	2.25518	0.0261966	0.927804	2.22328
Single-cell pbulk	cDC	Day 28	ITGAL	-0.37988	6.14807	-2.26833	0.0263377	0.927804	-2.2212
Single-cell pbulk	cDC	Day 28	SEC31B	-1.02546	1.72453	-2.25208	0.026409	0.927804	-2.22014
Single-cell pbulk	cDC	Day 28	SUDS3	-0.281168	5.44399	-2.24775	0.0266901	0.927804	-2.21602
Single-cell pbulk	cDC	Day 28	CCS	-0.232295	6.31039	-2.24746	0.0267112	0.927804	-2.21571
Single-cell pbulk	cDC	Day 28	PLK2	0.903681	4.23365	2.24871	0.0267282	0.927804	2.21546
Single-cell pbulk	cDC	Day 28	LXN	-0.93293	2.55937	-2.24292	0.027003	0.927804	-2.21147
Single-cell pbulk	cDC	Day 28	TXN2	-0.177455	7.12312	-2.24647	0.0270141	0.927804	-2.21131
Single-cell pbulk	cDC	Day 28	RPS15	-0.0737801	11.9398	-2.26447	0.0270915	0.927804	-2.2102
Single-cell pbulk	cDC	Day 28	SUFU	-0.505272	4.19539	-2.2372	0.027389	0.927804	-2.20593
Single-cell pbulk	cDC	Day 28	ZBTB2	0.838777	3.53292	2.23664	0.0274238	0.927804	2.20543
Single-cell pbulk	cDC	Day 28	AC002117.1	0.871387	2.6456	2.23594	0.0274715	0.927804	2.20475
Single-cell pbulk	cDC	Day 28	PPP1R14A	-0.603732	5.01684	-2.24049	0.0277007	0.927804	-2.2015
Single-cell pbulk	cDC	Day 28	MRPS15	-0.192192	6.84044	-2.23218	0.0277264	0.927804	-2.20114
Single-cell pbulk	cDC	Day 28	RP11-103G8.2	-1.02594	1.0342	-2.23551	0.027727	0.927804	-2.20113
Single-cell pbulk	cDC	Day 28	BECN1	-0.225316	6.13121	-2.23218	0.0281747	0.927804	-2.19485
Single-cell pbulk	cDC	Day 28	TINF2	0.289022	5.64563	2.22766	0.0282269	0.927804	2.19412
Single-cell pbulk	cDC	Day 28	TFEB	-0.24574	6.28004	-2.22716	0.0282473	0.927804	-2.19384
Single-cell pbulk	cDC	Day 28	MYL12B	-0.146564	9.10478	-2.25149	0.02838	0.927804	-2.19199
Single-cell pbulk	cDC	Day 28	TSPAN31	0.508426	4.02777	2.21939	0.0286109	0.927804	2.18881
Single-cell pbulk	cDC	Day 28	FAM172A	-0.416997	4.73152	-2.21412	0.0289855	0.927804	-2.18368
Single-cell pbulk	cDC	Day 28	OLR1	1.08525	1.67568	2.21391	0.0291904	0.927804	2.18091
Single-cell pbulk	cDC	Day 28	FBXO22	-0.606241	4.10199	-2.21362	0.0292238	0.927804	-2.18045
Single-cell pbulk	cDC	Day 28	ZNF426	-0.735655	3.10284	-2.20822	0.0294034	0.927804	-2.17804
Single-cell pbulk	cDC	Day 28	TGFBR1	-0.354825	4.88611	-2.20733	0.0296902	0.927804	-2.1742
Single-cell pbulk	cDC	Day 28	HIST1H4J	0.900545	0.681857	2.20361	0.0297356	0.927804	2.17359
Single-cell pbulk	cDC	Day 28	ZNF587B	1.03827	1.1236	2.20446	0.0297411	0.927804	2.17352
Single-cell pbulk	cDC	Day 28	GRASP	-0.530886	6.39565	-2.23437	0.0297478	0.927804	-2.17343
Single-cell pbulk	cDC	Day 28	APLP2	0.211536	8.34691	2.21351	0.0298485	0.927804	2.1721
Single-cell pbulk	cDC	Day 28	BTN2A2	-0.34914	5.49595	-2.212	0.0298842	0.927804	-2.17162
Single-cell pbulk	cDC	Day 28	FCHSD2	-0.252056	6.28908	-2.20101	0.0302605	0.927804	-2.16666
Single-cell pbulk	cDC	Day 28	GRAMD3	-0.671612	3.3546	-2.19826	0.0302629	0.927804	-2.16663
Single-cell pbulk	cDC	Day 28	SLC39A7	0.435031	4.56478	2.19411	0.030437	0.927804	2.16436
Single-cell pbulk	cDC	Day 28	CCNJ	-0.701128	2.81709	-2.19366	0.0304649	0.927804	-2.16399
Single-cell pbulk	cDC	Day 28	GID8	-0.306674	5.52253	-2.19437	0.0307127	0.927804	-2.16077
Single-cell pbulk	cDC	Day 28	TTC7A	-0.221018	6.64951	-2.19301	0.0308965	0.927804	-2.1584
Single-cell pbulk	cDC	Day 28	BLM	1.04134	1.39904	2.1845	0.0311499	0.927804	2.15515
Single-cell pbulk	cDC	Day 28	RPS15A	-0.077483	12.0319	-2.19905	0.0311674	0.927804	-2.15493
Single-cell pbulk	cDC	Day 28	DNAJC19	0.258039	5.56724	2.18381	0.0312034	0.927804	2.15447
Single-cell pbulk	cDC	Day 28	MRPS11	-0.253262	5.54855	-2.17999	0.0314917	0.927804	-2.1508
Single-cell pbulk	cDC	Day 28	SIRPD	0.94348	1.11366	2.17891	0.0315746	0.927804	2.14975
Single-cell pbulk	cDC	Day 28	FLT3	-0.319842	7.43855	-2.19816	0.0318348	0.927804	-2.14648
Single-cell pbulk	cDC	Day 28	LGALS3BP	1.07278	3.30511	2.17881	0.0321982	0.927804	2.14194
Single-cell pbulk	cDC	Day 28	FBXW2	-0.369644	4.70908	-2.17404	0.0322344	0.927804	-2.14149
Single-cell pbulk	cDC	Day 28	ABAT	0.926447	2.31578	2.17325	0.0324568	0.927804	2.13874
Single-cell pbulk	cDC	Day 28	SSH2	-0.265426	6.64827	-2.16175	0.0332273	0.927804	-2.12933
Single-cell pbulk	cDC	Day 28	TCTEX1D2	0.762602	2.91068	2.15839	0.0334205	0.927804	2.12699
Single-cell pbulk	cDC	Day 28	GBP3	0.557966	4.74149	2.1662	0.0336462	0.927804	2.12429
Single-cell pbulk	cDC	Day 28	MBOAT1	0.339441	4.61645	2.15113	0.0337664	0.927804	2.12285
Single-cell pbulk	cDC	Day 28	ABCC10	0.535651	3.55432	2.15032	0.0341025	0.927804	2.11886
Single-cell pbulk	cDC	Day 28	U2AF2	0.222605	6.21124	2.15006	0.0342222	0.927804	2.11744
Single-cell pbulk	cDC	Day 28	ACTR10	0.289139	5.54551	2.14421	0.0343478	0.927804	2.11597
Single-cell pbulk	cDC	Day 28	BCL2L12	-0.565411	3.71579	-2.14361	0.0344698	0.927804	-2.11453
Single-cell pbulk	cDC	Day 28	POC5	0.564847	4.06303	2.14428	0.0345537	0.927804	2.11355
Single-cell pbulk	cDC	Day 28	ALKBH7	-0.15609	7.68612	-2.13824	0.034853	0.927804	-2.11006
Single-cell pbulk	cDC	Day 28	CLCN5	-0.395925	4.56126	-2.14152	0.0350272	0.927804	-2.10804
Single-cell pbulk	cDC	Day 28	OCRL	-0.832493	2.50301	-2.13496	0.0351795	0.927804	-2.10629
Single-cell pbulk	cDC	Day 28	C17orf67	-0.849138	2.22733	-2.13587	0.0352869	0.927804	-2.10505
Single-cell pbulk	cDC	Day 28	SPINT2	-0.176646	7.94302	-2.14793	0.0353732	0.927804	-2.10406
Single-cell pbulk	cDC	Day 28	ACOT11	-0.797807	2.76438	-2.13285	0.0355395	0.927804	-2.10216
Single-cell pbulk	cDC	Day 28	RBPJ	-0.172202	7.38567	-2.13568	0.0356645	0.927804	-2.10073
Single-cell pbulk	cDC	Day 28	CELF2	-0.167329	7.91426	-2.13147	0.0357096	0.927804	-2.10022
Single-cell pbulk	cDC	Day 28	TMUB2	-0.320421	5.24063	-2.12671	0.0360608	0.927804	-2.09624
Single-cell pbulk	cDC	Day 28	HEBP2	0.272939	7.47219	2.15446	0.0361344	0.927804	2.09541
Single-cell pbulk	cDC	Day 28	RPS25	-0.0815408	11.0865	-2.13004	0.0363933	0.927804	-2.09251
Single-cell pbulk	cDC	Day 28	CDC42SE2	-0.229047	6.58671	-2.12795	0.036396	0.927804	-2.09248
Single-cell pbulk	cDC	Day 28	ANGEL1	-0.536772	3.60709	-2.12065	0.036537	0.927804	-2.0909
Single-cell pbulk	cDC	Day 28	KIAA1328	-0.842542	2.60479	-2.11167	0.0370877	0.927804	-2.0848
Single-cell pbulk	cDC	Day 28	MAPK9	-0.330514	5.04572	-2.1158	0.0371321	0.927804	-2.08431
Single-cell pbulk	cDC	Day 28	WRNIP1	-0.276424	5.45991	-2.11403	0.0372095	0.927804	-2.08346
Single-cell pbulk	cDC	Day 28	ZNF19	0.929168	0.863614	2.11213	0.0372354	0.927804	2.08317
Single-cell pbulk	cDC	Day 28	TNFRSF10B	0.310963	5.09927	2.10967	0.0372635	0.927804	2.08287
Single-cell pbulk	cDC	Day 28	LRG1	-0.975875	1.97599	-2.10936	0.0372921	0.927804	-2.08255
Single-cell pbulk	cDC	Day 28	RPL18	-0.0731791	11.8746	-2.12247	0.0374319	0.927804	-2.08102
Single-cell pbulk	cDC	Day 28	SQRDL	0.300874	6.38269	2.12387	0.0374531	0.927804	2.08079
Single-cell pbulk	cDC	Day 28	RAB2A	0.158931	7.41814	2.10704	0.0374956	0.927804	2.08033
Single-cell pbulk	cDC	Day 28	ANAPC16	0.227069	6.9812	2.11036	0.0374987	0.927804	2.08029
Single-cell pbulk	cDC	Day 28	MACF1	0.219539	7.008	2.11079	0.0378907	0.927804	2.07603
Single-cell pbulk	cDC	Day 28	CASZ1	0.966468	1.37554	2.10245	0.0379408	0.927804	2.07549
Single-cell pbulk	cDC	Day 28	SIRT7	0.339767	5.28162	2.10433	0.0380479	0.927804	2.07434
Single-cell pbulk	cDC	Day 28	RPL12	-0.117608	11.8571	-2.13655	0.038186	0.927804	-2.07285
Single-cell pbulk	cDC	Day 28	FPR1	-0.637569	6.48896	-2.13646	0.0385921	0.927804	-2.06851
Single-cell pbulk	cDC	Day 28	SLC39A6	-0.315631	4.98321	-2.09261	0.0387941	0.927804	-2.06636
Single-cell pbulk	cDC	Day 28	OSBPL5	-0.549042	3.59092	-2.09301	0.0389597	0.927804	-2.06461
Single-cell pbulk	cDC	Day 28	FAM208B	-0.351515	5.26252	-2.09039	0.0390016	0.927804	-2.06417
Single-cell pbulk	cDC	Day 28	MTG2	-0.523538	3.87093	-2.09794	0.0391742	0.927804	-2.06235
Single-cell pbulk	cDC	Day 28	TM9SF4	0.313967	5.56194	2.09077	0.0391908	0.927804	2.06218
Single-cell pbulk	cDC	Day 28	SETD9	-0.570816	4.04033	-2.10903	0.0393267	0.927804	-2.06075
Single-cell pbulk	cDC	Day 28	NF1	-0.340605	5.23595	-2.08752	0.0396107	0.927804	-2.05779
Single-cell pbulk	cDC	Day 28	S100A11	0.135532	10.546	2.08745	0.0396595	0.927804	2.05728
Single-cell pbulk	cDC	Day 28	ALOX5	-0.233895	6.86822	-2.093	0.0397272	0.927804	-2.05657
Single-cell pbulk	cDC	Day 28	FBRSL1	-0.367014	5.18082	-2.08804	0.0398192	0.927804	-2.05562
Single-cell pbulk	cDC	Day 28	GLRX	0.178841	7.75167	2.08937	0.0398744	0.927804	2.05505
Single-cell pbulk	cDC	Day 28	RP11-398C13.6	-0.885739	1.2373	-2.08106	0.0398844	0.927804	-2.05494
Single-cell pbulk	cDC	Day 28	KCTD1	0.963518	1.04533	2.07805	0.0401431	0.927804	2.05227
Single-cell pbulk	cDC	Day 28	PELP1	-0.337225	4.86363	-2.08271	0.0402116	0.927804	-2.05157
Single-cell pbulk	cDC	Day 28	FGFRL1	1.05836	1.26609	2.07566	0.0405671	0.927804	2.04793
Single-cell pbulk	cDC	Day 28	TAF9	-0.211495	6.47428	-2.07861	0.0406075	0.927804	-2.04752
Single-cell pbulk	cDC	Day 28	MMP25	-0.969623	2.65597	-2.08219	0.0407446	0.927804	-2.04612
Single-cell pbulk	cDC	Day 28	SPDYA	0.982201	1.66902	2.0747	0.0407528	0.927804	2.04604
Single-cell pbulk	cDC	Day 28	AC009133.15	0.84353	0.795832	2.07039	0.0408762	0.927804	2.04478
Single-cell pbulk	cDC	Day 28	HNRNPD	-0.11539	8.51964	-2.07179	0.0409858	0.927804	-2.04367
Single-cell pbulk	cDC	Day 28	MAF	0.945112	1.9902	2.06645	0.0412467	0.927804	2.04104
Single-cell pbulk	cDC	Day 28	CDH17	0.880933	0.470356	2.06596	0.0412943	0.927804	2.04056
Single-cell pbulk	cDC	Day 28	ZFAND5	0.177309	7.74344	2.07061	0.041516	0.927804	2.03834
Single-cell pbulk	cDC	Day 28	ABRACL	0.221306	7.69995	2.09322	0.0415938	0.927804	2.03756
Single-cell pbulk	cDC	Day 28	HMOX1	0.381787	6.23408	2.06618	0.0417396	0.927804	2.03611
Single-cell pbulk	cDC	Day 28	GRAP	-0.909186	1.7142	-2.06145	0.0419515	0.927804	-2.034
Single-cell pbulk	cDC	Day 28	KIAA2013	0.196543	6.08104	2.06323	0.0419833	0.927804	2.03369
Single-cell pbulk	cDC	Day 28	GPR18	-0.861013	2.89752	-2.0582	0.04205	0.927804	-2.03302
Single-cell pbulk	cDC	Day 28	DAG1	0.678335	2.91341	2.05972	0.0420668	0.927804	2.03286
Single-cell pbulk	cDC	Day 28	RPL3	-0.0878085	11.6915	-2.08049	0.0421638	0.927804	-2.0319
Single-cell pbulk	cDC	Day 28	LTK	-0.954109	1.07721	-2.05856	0.0423653	0.927804	-2.02991
Single-cell pbulk	cDC	Day 28	LIN9	0.939226	1.06558	2.05165	0.0426926	0.927804	2.0267
Single-cell pbulk	cDC	Day 28	DEPTOR	-0.498626	4.18633	-2.06066	0.0427529	0.927804	-2.02612
Single-cell pbulk	cDC	Day 28	PIK3CB	0.251187	5.88756	2.05374	0.0427871	0.927804	2.02578
Single-cell pbulk	cDC	Day 28	URB1	0.740293	2.9962	2.04983	0.0428735	0.927804	2.02494
Single-cell pbulk	cDC	Day 28	RAD23B	-0.141466	7.16715	-2.05271	0.0428853	0.927804	-2.02483
Single-cell pbulk	cDC	Day 28	SLC20A1	-0.342243	5.42434	-2.05524	0.0430348	0.927804	-2.02337
Single-cell pbulk	cDC	Day 28	AFF1	-0.248317	6.14137	-2.05849	0.0430941	0.927804	-2.0228
Single-cell pbulk	cDC	Day 28	CTB-179K24.3	0.8167	0.664929	2.04691	0.0431811	0.927804	2.02195
Single-cell pbulk	cDC	Day 28	SNX32	-0.975795	1.26674	-2.04852	0.0432336	0.927804	-2.02145
Single-cell pbulk	cDC	Day 28	TMEM168	0.459581	4.23753	2.04745	0.0432466	0.927804	2.02132
Single-cell pbulk	cDC	Day 28	PPA2	-0.215278	6.49233	-2.05078	0.0434072	0.927804	-2.01977
Single-cell pbulk	cDC	Day 28	RHBDD3	0.788085	2.83926	2.04349	0.0435076	0.927804	2.0188
Single-cell pbulk	cDC	Day 28	CRLF2	0.84538	0.717684	2.0426	0.0436183	0.927804	2.01774
Single-cell pbulk	cDC	Day 28	RP13-977J11.2	-1.01914	1.4712	-2.0439	0.0437109	0.927804	-2.01685
Single-cell pbulk	cDC	Day 28	RIN3	-0.180451	7.52768	-2.04943	0.0437462	0.927804	-2.01651
Single-cell pbulk	cDC	Day 28	NOL8	0.292042	5.51239	2.04127	0.0437738	0.927804	2.01625
Single-cell pbulk	cDC	Day 28	LYRM1	0.541233	3.8628	2.04081	0.0437882	0.927804	2.01611
Single-cell pbulk	cDC	Day 28	PRKCB	-0.192772	7.66623	-2.05762	0.0439215	0.927804	-2.01484
Single-cell pbulk	cDC	Day 28	RP11-256L6.2	-0.941085	1.58169	-2.04472	0.0440044	0.927804	-2.01405
Single-cell pbulk	cDC	Day 28	RP11-326C3.12	1.06062	1.0725	2.04583	0.0440875	0.927804	2.01326
Single-cell pbulk	cDC	Day 28	ATE1	0.351374	5.07335	2.04166	0.0441303	0.927804	2.01285
Single-cell pbulk	cDC	Day 28	SLC1A5	-0.251028	6.57929	-2.03752	0.0441346	0.927804	-2.01281
Single-cell pbulk	cDC	Day 28	NET1	-0.58672	5.21325	-2.06278	0.044557	0.927804	-2.00881
Single-cell pbulk	cDC	Day 28	EEF1A1	-0.0715246	13.6223	-2.04977	0.0446523	0.927804	-2.00792
Single-cell pbulk	cDC	Day 28	TOB2	0.31907	5.11586	2.02825	0.0450665	0.927804	2.00403
Single-cell pbulk	cDC	Day 28	ZFP1	1.01609	1.7625	2.02668	0.0452302	0.927804	2.00251
Single-cell pbulk	cDC	Day 28	ZNF416	0.960982	1.38281	2.02731	0.0452855	0.927804	2.00199
Single-cell pbulk	cDC	Day 28	TGFA	0.858713	0.971434	2.0259	0.0454765	0.927804	2.00022
Single-cell pbulk	cDC	Day 28	ANKRD36C	-0.452882	4.42698	-2.03004	0.045487	0.927804	-2.00012
Single-cell pbulk	cDC	Day 28	GLTP	-0.206623	6.23693	-2.02782	0.0455201	0.927804	-1.99982
Single-cell pbulk	cDC	Day 28	IFI30	0.202807	7.65906	2.02666	0.0455853	0.927804	1.99921
Single-cell pbulk	cDC	Day 28	SMOC1	-0.870338	0.743339	-2.02493	0.0456001	0.927804	-1.99908
Single-cell pbulk	cDC	Day 28	NUP35	0.85557	1.70542	2.0212	0.045806	0.927804	1.99718
Single-cell pbulk	cDC	Day 28	NUPL2	-0.296998	5.78702	-2.02384	0.0460614	0.927804	-1.99483
Single-cell pbulk	cDC	Day 28	PHACTR4	-0.286844	5.50646	-2.02259	0.046155	0.927804	-1.99397
Single-cell pbulk	cDC	Day 28	GMFG	0.101562	8.75679	2.01701	0.0462856	0.927804	1.99278
Single-cell pbulk	cDC	Day 28	DNAJC25	-0.612123	3.46565	-2.01894	0.0463224	0.927804	-1.99244
Single-cell pbulk	cDC	Day 28	MATR3	-0.151856	7.84505	-2.01935	0.0463419	0.927804	-1.99227
Single-cell pbulk	cDC	Day 28	CLEC12A	0.46017	7.16497	2.05661	0.0467571	0.927804	1.98849
Single-cell pbulk	cDC	Day 28	REXO4	-0.45948	3.73788	-2.01208	0.0467727	0.927804	-1.98835
Single-cell pbulk	cDC	Day 28	TMEM143	0.930933	1.92968	2.01049	0.0470236	0.927804	1.98609
Single-cell pbulk	cDC	Day 28	FAM200B	-0.311565	5.56143	-2.00835	0.0471743	0.927804	-1.98473
Single-cell pbulk	cDC	Day 28	RPL37	-0.0710004	11.4323	-2.0125	0.0472733	0.927804	-1.98384
Single-cell pbulk	cDC	Day 28	ECH1	-0.148174	7.27475	-2.01203	0.0473818	0.927804	-1.98287
Single-cell pbulk	cDC	Day 28	INTS10	0.218234	6.0024	2.00579	0.0474506	0.927804	1.98226
Single-cell pbulk	cDC	Day 28	DLAT	-0.422218	4.32367	-2.00487	0.0475528	0.927804	-1.98134
Single-cell pbulk	cDC	Day 28	TRAPPC5	0.186727	7.52195	2.01088	0.0475688	0.927804	1.9812
Single-cell pbulk	cDC	Day 28	SLC12A6	-0.319002	4.8619	-2.00468	0.0475714	0.927804	-1.98118
Single-cell pbulk	cDC	Day 28	ACVRL1	0.933201	1.97907	2.00833	0.0476273	0.927804	1.98068
Single-cell pbulk	cDC	Day 28	KIAA1468	0.300113	5.04294	2.00348	0.0477015	0.927804	1.98002
Single-cell pbulk	cDC	Day 28	FSD1L	0.872872	2.17136	2.0061	0.0478204	0.927804	1.97896
Single-cell pbulk	cDC	Day 28	ARFGEF2	-0.404079	4.74769	-2.00447	0.0479127	0.927804	-1.97814
Single-cell pbulk	cDC	Day 28	CCL4	1.11362	1.24466	2.00367	0.0479203	0.927804	1.97807
Single-cell pbulk	cDC	Day 28	EEF2	-0.112984	11.1074	-2.0104	0.0479793	0.927804	-1.97755
Single-cell pbulk	cDC	Day 28	HLA-DPB1	-0.214008	12.51	-2.02248	0.0481479	0.927804	-1.97606
Single-cell pbulk	cDC	Day 28	ATG10	0.503799	4.28858	2.00019	0.0483356	0.927804	1.97441
Single-cell pbulk	cDC	Day 28	KTI12	-0.536073	3.57962	-2.00399	0.048607	0.927804	-1.97202
Single-cell pbulk	cDC	Day 28	TWF2	0.59628	3.84727	1.99567	0.0486187	0.927804	1.97192
Single-cell pbulk	cDC	Day 28	CTC-297N7.8	-0.877253	0.942264	-1.99466	0.0486718	0.927804	-1.97146
Single-cell pbulk	cDC	Day 28	RP11-692D12.1	0.844366	0.965895	1.99416	0.0487274	0.927804	1.97097
Single-cell pbulk	cDC	Day 28	RPS5	-0.0917438	11.2354	-2.01305	0.0489125	0.927804	-1.96935
Single-cell pbulk	cDC	Day 28	TNS3	-0.328922	5.00842	-1.99353	0.049123	0.927804	-1.96752
Single-cell pbulk	cDC	Day 28	ZNF219	0.858573	1.07707	1.99045	0.0491404	0.927804	1.96737
Single-cell pbulk	cDC	Day 28	STX11	0.301368	6.47414	1.99076	0.0494787	0.927804	1.96444
Single-cell pbulk	cDC	Day 28	STEAP3	0.764917	3.17534	1.99108	0.049487	0.927804	1.96437
Single-cell pbulk	cDC	Day 28	CIITA	-0.175213	7.92207	-1.99164	0.049533	0.927804	-1.96398
Single-cell pbulk	cDC	Day 28	RYBP	-0.337878	4.70298	-1.98543	0.0497165	0.927804	-1.96239
Single-cell pbulk	cDC	Day 28	SARNP	0.847539	2.60625	1.98552	0.0497208	0.927804	1.96236
Single-cell pbulk	cDC	Day 28	RNF6	0.304957	5.11237	1.98475	0.049781	0.927804	1.96184
Single-cell pbulk	cDC	Day 28	TROVE2	0.243483	5.92849	1.987	0.0498089	0.927804	1.9616
Single-cell pbulk	cDC	Day 28	PAICS	-0.312844	5.00552	-1.98664	0.049908	0.927804	-1.96075
Single-cell pbulk	gdT_Vd2	Day 1	DLGAP1-AS1	1.00251	4.67806	3.85707	0.00019919	0.817966	3.72004
Single-cell pbulk	gdT_Vd2	Day 1	HPS4	1.14004	4.83214	3.74148	0.000299896	0.817966	3.61539
Single-cell pbulk	gdT_Vd2	Day 1	DENND5A	-1.38785	3.50462	-3.17839	0.00204098	0.998421	-3.0842
Single-cell pbulk	gdT_Vd2	Day 1	LSMD1	0.566341	6.63223	3.1377	0.00222334	0.998421	3.05865
Single-cell pbulk	gdT_Vd2	Day 1	TMEM30B	-1.15171	2.83908	-3.11386	0.00238565	0.998421	-3.03748
Single-cell pbulk	gdT_Vd2	Day 1	GTPBP4	0.635566	5.81418	3.06102	0.00280708	0.998421	2.98811
Single-cell pbulk	gdT_Vd2	Day 1	CES4A	-1.3451	2.56668	-3.07803	0.00291254	0.998421	-2.97682
Single-cell pbulk	gdT_Vd2	Day 1	NOMO1	-1.33298	2.72369	-3.06422	0.00300788	0.998421	-2.96693
Single-cell pbulk	gdT_Vd2	Day 1	TMEM154	-0.936425	4.79003	-3.01015	0.00345772	0.998421	-2.92381
Single-cell pbulk	gdT_Vd2	Day 1	DYNC2LI1	-1.3229	3.02193	-2.99436	0.00349935	0.998421	-2.92009
Single-cell pbulk	gdT_Vd2	Day 1	TVP23B	0.855198	5.06489	2.99478	0.00351574	0.998421	2.91863
Single-cell pbulk	gdT_Vd2	Day 1	RP11-355B11.2	-1.14816	3.11669	-2.98386	0.00354748	0.998421	-2.91583
Single-cell pbulk	gdT_Vd2	Day 1	RELB	0.857362	5.22086	2.97114	0.00368555	0.998421	2.90389
Single-cell pbulk	gdT_Vd2	Day 1	ZNF256	-1.36538	2.62106	-2.97938	0.00370722	0.998421	-2.90206
Single-cell pbulk	gdT_Vd2	Day 1	CDK5R1	-1.55024	2.93291	-3.01265	0.00400626	0.998421	-2.87767
Single-cell pbulk	gdT_Vd2	Day 1	GBP5	0.634875	8.52245	2.97871	0.00441756	0.998421	2.8467
Single-cell pbulk	gdT_Vd2	Day 1	HYAL2	-1.14186	3.19911	-2.90067	0.00465784	0.998421	-2.82979
Single-cell pbulk	gdT_Vd2	Day 1	HERPUD1	-0.501706	7.15811	-2.91211	0.00500147	0.998421	-2.80694
Single-cell pbulk	gdT_Vd2	Day 1	DOCK7	-0.908871	3.86558	-2.8598	0.00512359	0.998421	-2.79916
Single-cell pbulk	gdT_Vd2	Day 1	TTC33	-0.903144	3.89327	-2.8521	0.00524005	0.998421	-2.79189
Single-cell pbulk	gdT_Vd2	Day 1	H1FX	0.433089	8.89351	2.88409	0.00531677	0.998421	2.78719
Single-cell pbulk	gdT_Vd2	Day 1	NFKBIE	-1.2314	3.25838	-2.81199	0.00615533	0.998421	-2.73939
Single-cell pbulk	gdT_Vd2	Day 1	DHX33	-0.975011	3.91845	-2.72933	0.00745619	0.998421	-2.67575
Single-cell pbulk	gdT_Vd2	Day 1	PTGER2	-0.574217	7.09257	-2.80339	0.00748284	0.998421	-2.67456
Single-cell pbulk	gdT_Vd2	Day 1	DOHH	-0.831073	4.15167	-2.72221	0.0076051	0.998421	-2.66912
Single-cell pbulk	gdT_Vd2	Day 1	PPP1R3F	-0.964815	3.81128	-2.73338	0.00764262	0.998421	-2.66746
Single-cell pbulk	gdT_Vd2	Day 1	THAP9	1.17022	2.58043	2.71588	0.00792081	0.998421	2.65543
Single-cell pbulk	gdT_Vd2	Day 1	FBXO11	-0.699875	4.93129	-2.70238	0.00805459	0.998421	-2.64977
Single-cell pbulk	gdT_Vd2	Day 1	RSRC2	0.443415	7.37893	2.73757	0.00817015	0.998421	2.64496
Single-cell pbulk	gdT_Vd2	Day 1	MORN1	-1.14808	2.82715	-2.69157	0.00839884	0.998421	-2.6356
Single-cell pbulk	gdT_Vd2	Day 1	MAFK	-1.00902	3.44341	-2.68144	0.00852693	0.998421	-2.63046
Single-cell pbulk	gdT_Vd2	Day 1	PPP1R3B	-1.18737	3.13532	-2.66963	0.00881237	0.998421	-2.61925
Single-cell pbulk	gdT_Vd2	Day 1	PPP1R21	0.565485	5.54061	2.66472	0.00893786	0.998421	2.61442
Single-cell pbulk	gdT_Vd2	Day 1	HELLS	-1.13459	3.89296	-2.64084	0.00954469	0.998421	-2.5919
Single-cell pbulk	gdT_Vd2	Day 1	RPGR	-0.728628	4.20397	-2.6319	0.009794	0.998421	-2.58302
Single-cell pbulk	gdT_Vd2	Day 1	CTD-2017D11.1	-0.952923	3.3607	-2.58789	0.0112343	0.998421	-2.53532
Single-cell pbulk	gdT_Vd2	Day 1	RP4-594I10.3	-1.34223	2.30681	-2.59446	0.011822	0.998421	-2.51741
Single-cell pbulk	gdT_Vd2	Day 1	AGA	0.602352	5.31361	2.56581	0.0120186	0.998421	2.5116
Single-cell pbulk	gdT_Vd2	Day 1	MRPL52	0.447166	6.16166	2.55444	0.0120987	0.998421	2.50925
Single-cell pbulk	gdT_Vd2	Day 1	RP1-178F15.4	-1.08323	2.8514	-2.56748	0.012306	0.998421	-2.50325
Single-cell pbulk	gdT_Vd2	Day 1	ARPC4-TTLL3	-1.06747	2.57787	-2.5478	0.0125279	0.998421	-2.49692
Single-cell pbulk	gdT_Vd2	Day 1	KDM1B	-0.860202	3.81699	-2.53152	0.012853	0.998421	-2.48782
Single-cell pbulk	gdT_Vd2	Day 1	AKAP17A	0.419673	6.59298	2.52825	0.0129663	0.998421	2.48469
Single-cell pbulk	gdT_Vd2	Day 1	TMEM39B	-0.790443	4.06686	-2.51427	0.0134603	0.998421	-2.47135
Single-cell pbulk	gdT_Vd2	Day 1	PSME1	0.23328	9.64488	2.54491	0.0137606	0.998421	2.46345
Single-cell pbulk	gdT_Vd2	Day 1	OGT	0.323717	7.52513	2.54591	0.0139188	0.998421	2.45935
Single-cell pbulk	gdT_Vd2	Day 1	SNX22	-1.12272	2.58786	-2.50031	0.0142091	0.998421	-2.45193
Single-cell pbulk	gdT_Vd2	Day 1	FUBP1	0.370549	6.80346	2.49266	0.0142571	0.998421	2.45072
Single-cell pbulk	gdT_Vd2	Day 1	PEX11A	1.1218	2.85748	2.48324	0.0147457	0.998421	2.43856
Single-cell pbulk	gdT_Vd2	Day 1	GOT1	0.705578	4.49542	2.4773	0.014849	0.998421	2.43604
Single-cell pbulk	gdT_Vd2	Day 1	RAB11B-AS1	-1.23496	2.79186	-2.478	0.0149972	0.998421	-2.43245
Single-cell pbulk	gdT_Vd2	Day 1	ADI1	-0.615367	5.20135	-2.48477	0.0151354	0.998421	-2.42912
Single-cell pbulk	gdT_Vd2	Day 1	ILKAP	0.435438	6.09251	2.45507	0.0157474	0.998421	2.41472
Single-cell pbulk	gdT_Vd2	Day 1	STAT1	0.734749	7.87831	2.47778	0.0157753	0.998421	2.41407
Single-cell pbulk	gdT_Vd2	Day 1	BPHL	-1.09552	3.16705	-2.46276	0.0158198	0.998421	-2.41305
Single-cell pbulk	gdT_Vd2	Day 1	NDUFA7.1	0.545563	5.35361	2.45141	0.0159071	0.998421	2.41104
Single-cell pbulk	gdT_Vd2	Day 1	CSGALNACT1	-1.38283	2.39148	-2.47127	0.0160982	0.998421	-2.40668
Single-cell pbulk	gdT_Vd2	Day 1	VSIG1	-1.23541	2.59453	-2.46124	0.0161512	0.998421	-2.40548
Single-cell pbulk	gdT_Vd2	Day 1	PPP3CC	0.318854	7.47824	2.49125	0.0161533	0.998421	2.40543
Single-cell pbulk	gdT_Vd2	Day 1	LINC00863	-1.04522	3.4974	-2.43192	0.0168126	0.998421	-2.39078
Single-cell pbulk	gdT_Vd2	Day 1	HSCB	-0.678194	4.57659	-2.42395	0.0175137	0.998421	-2.37574
Single-cell pbulk	gdT_Vd2	Day 1	IL27RA	0.394019	6.84179	2.41996	0.0180621	0.998421	2.36434
Single-cell pbulk	gdT_Vd2	Day 1	ZNF687	-0.79137	3.82185	-2.40333	0.0183626	0.998421	-2.35822
Single-cell pbulk	gdT_Vd2	Day 1	NUBP2	0.389184	6.25351	2.4034	0.01865	0.998421	2.35245
Single-cell pbulk	gdT_Vd2	Day 1	ABAT	-1.01238	3.14221	-2.39405	0.0187202	0.998421	-2.35106
Single-cell pbulk	gdT_Vd2	Day 1	GS1-124K5.3	-1.04835	3.06616	-2.40468	0.0189225	0.998421	-2.34705
Single-cell pbulk	gdT_Vd2	Day 1	TXN	0.338467	7.22299	2.3743	0.019429	0.998421	2.3372
Single-cell pbulk	gdT_Vd2	Day 1	CAPS	-1.13871	2.53568	-2.38223	0.0200424	0.998421	-2.32555
Single-cell pbulk	gdT_Vd2	Day 1	RSPH3	-1.12112	3.1328	-2.37082	0.0202348	0.998421	-2.32197
Single-cell pbulk	gdT_Vd2	Day 1	MED20	-1.03838	2.87017	-2.36555	0.0206274	0.998421	-2.31474
Single-cell pbulk	gdT_Vd2	Day 1	POLI	0.896825	3.84592	2.34569	0.0208888	0.998421	2.30999
Single-cell pbulk	gdT_Vd2	Day 1	NR2F6	-1.16709	2.79307	-2.36473	0.0209711	0.998421	-2.3085
Single-cell pbulk	gdT_Vd2	Day 1	RP11-192H23.4	-1.07352	2.2171	-2.35752	0.0210809	0.998421	-2.30653
Single-cell pbulk	gdT_Vd2	Day 1	GPAT2	-1.34825	2.52108	-2.37667	0.0210987	0.998421	-2.30621
Single-cell pbulk	gdT_Vd2	Day 1	TNKS1BP1	-1.01907	2.48962	-2.34552	0.0215329	0.998421	-2.29851
Single-cell pbulk	gdT_Vd2	Day 1	RP11-572O17.1	-1.07334	2.54649	-2.32921	0.0217812	0.998421	-2.29416
Single-cell pbulk	gdT_Vd2	Day 1	MXRA7	-0.693785	5.78738	-2.36282	0.021876	0.998421	-2.29251
Single-cell pbulk	gdT_Vd2	Day 1	CD38	1.28012	2.98439	2.3412	0.0219743	0.998421	2.29081
Single-cell pbulk	gdT_Vd2	Day 1	GPR160	-0.960641	3.01979	-2.33298	0.0222183	0.998421	-2.28662
Single-cell pbulk	gdT_Vd2	Day 1	TMEM70	-0.485505	4.97432	-2.31904	0.0223639	0.998421	-2.28413
Single-cell pbulk	gdT_Vd2	Day 1	SMURF2	-0.633165	4.69419	-2.33828	0.0225254	0.998421	-2.28139
Single-cell pbulk	gdT_Vd2	Day 1	LYL1	-1.05569	3.08055	-2.31578	0.0227958	0.998421	-2.27684
Single-cell pbulk	gdT_Vd2	Day 1	PPP1R12C	0.695369	4.6211	2.30484	0.0231807	0.998421	2.27044
Single-cell pbulk	gdT_Vd2	Day 1	PLEKHF1	0.571197	6.29275	2.33705	0.0238007	0.998421	2.26033
Single-cell pbulk	gdT_Vd2	Day 1	TNRC18	-0.559496	5.08399	-2.29669	0.0241484	0.998421	-2.25476
Single-cell pbulk	gdT_Vd2	Day 1	ZNF880	-0.686377	4.64761	-2.29115	0.0248226	0.998421	-2.24415
Single-cell pbulk	gdT_Vd2	Day 1	RP11-362K14.5	-0.975073	2.56776	-2.28138	0.0250594	0.998421	-2.24049
Single-cell pbulk	gdT_Vd2	Day 1	GCAT	-1.11362	1.95057	-2.29335	0.0250904	0.998421	-2.24001
Single-cell pbulk	gdT_Vd2	Day 1	DDX50	-0.362923	6.24596	-2.2729	0.0251097	0.998421	-2.23971
Single-cell pbulk	gdT_Vd2	Day 1	CLSPN	-1.16473	2.28574	-2.27619	0.0252191	0.998421	-2.23803
Single-cell pbulk	gdT_Vd2	Day 1	DHRS12	-0.675815	4.34431	-2.26783	0.0254066	0.998421	-2.23516
Single-cell pbulk	gdT_Vd2	Day 1	RP11-403A21.2	-1.18903	2.73691	-2.27796	0.0254555	0.998421	-2.23442
Single-cell pbulk	gdT_Vd2	Day 1	MCF2L2	1.17531	2.09803	2.28542	0.0254927	0.998421	2.23385
Single-cell pbulk	gdT_Vd2	Day 1	HELZ2	0.670386	4.45264	2.26509	0.0255812	0.998421	2.23251
Single-cell pbulk	gdT_Vd2	Day 1	PDHX	0.716146	4.03461	2.25219	0.0264148	0.998421	2.22006
Single-cell pbulk	gdT_Vd2	Day 1	RP11-343N15.5	-0.968661	2.82113	-2.25547	0.027081	0.998421	-2.21035
Single-cell pbulk	gdT_Vd2	Day 1	UTRN	0.238409	8.52604	2.24226	0.0270861	0.998421	2.21027
Single-cell pbulk	gdT_Vd2	Day 1	LMBR1	-0.44499	5.86656	-2.23337	0.027666	0.998421	-2.20199
Single-cell pbulk	gdT_Vd2	Day 1	PLXDC2	1.10843	2.68276	2.27364	0.027689	0.998421	2.20167
Single-cell pbulk	gdT_Vd2	Day 1	MCOLN2	0.693994	4.89773	2.24469	0.0277028	0.998421	2.20147
Single-cell pbulk	gdT_Vd2	Day 1	FLT4	-0.999826	3.24156	-2.24091	0.0277209	0.998421	-2.20121
Single-cell pbulk	gdT_Vd2	Day 1	CTD-2020K17.4	-1.02263	2.60461	-2.24144	0.0282705	0.998421	-2.19351
Single-cell pbulk	gdT_Vd2	Day 1	IWS1	0.464822	6.06109	2.22382	0.028323	0.998421	2.19278
Single-cell pbulk	gdT_Vd2	Day 1	FBP1	-1.12007	3.31139	-2.23253	0.0284159	0.998421	-2.1915
Single-cell pbulk	gdT_Vd2	Day 1	FCHSD1	0.436432	5.32439	2.21819	0.028726	0.998421	2.18723
Single-cell pbulk	gdT_Vd2	Day 1	ZNF532	-1.02022	2.91201	-2.22416	0.0292773	0.998421	-2.17973
Single-cell pbulk	gdT_Vd2	Day 1	FAM208A	-0.298168	7.15721	-2.2103	0.0292842	0.998421	-2.17964
Single-cell pbulk	gdT_Vd2	Day 1	GFM1	0.455799	5.49627	2.2084	0.029418	0.998421	2.17784
Single-cell pbulk	gdT_Vd2	Day 1	PITPNA	-0.463892	5.42135	-2.20897	0.0296831	0.998421	-2.17429
Single-cell pbulk	gdT_Vd2	Day 1	SCRN3	-0.800831	4.08528	-2.2059	0.0298911	0.998421	-2.17153
Single-cell pbulk	gdT_Vd2	Day 1	CCNT2	0.467548	5.95395	2.19817	0.0301537	0.998421	2.16807
Single-cell pbulk	gdT_Vd2	Day 1	GNPAT	0.393313	5.84861	2.19412	0.0304522	0.998421	2.16416
Single-cell pbulk	gdT_Vd2	Day 1	DENND4C	0.293046	7.02608	2.21166	0.0305099	0.998421	2.16341
Single-cell pbulk	gdT_Vd2	Day 1	ANKRD9	-1.19683	2.58101	-2.19352	0.0308014	0.998421	-2.15963
Single-cell pbulk	gdT_Vd2	Day 1	SRPRB	0.452227	5.63842	2.1923	0.0315384	0.998421	2.15021
Single-cell pbulk	gdT_Vd2	Day 1	ENTPD7	-1.00064	2.70362	-2.17118	0.0323005	0.998421	-2.14067
Single-cell pbulk	gdT_Vd2	Day 1	SARNP	-0.739555	3.13565	-2.16389	0.0327939	0.998421	-2.1346
Single-cell pbulk	gdT_Vd2	Day 1	DAAM1	-0.71541	4.54231	-2.16802	0.0332642	0.998421	-2.12888
Single-cell pbulk	gdT_Vd2	Day 1	PTPN6	0.360471	7.89618	2.18719	0.0332859	0.998421	2.12862
Single-cell pbulk	gdT_Vd2	Day 1	SEMA4A	-0.981557	2.80398	-2.16305	0.0333641	0.998421	-2.12767
Single-cell pbulk	gdT_Vd2	Day 1	HIST1H2BD	-0.948247	2.52986	-2.16025	0.0335044	0.998421	-2.12599
Single-cell pbulk	gdT_Vd2	Day 1	ANKS1A	-0.744479	4.02	-2.15373	0.0335717	0.998421	-2.12518
Single-cell pbulk	gdT_Vd2	Day 1	AC144652.1	0.969326	3.382	2.15428	0.0337223	0.998421	2.12338
Single-cell pbulk	gdT_Vd2	Day 1	DPH1	0.38294	5.9807	2.14668	0.0341462	0.998421	2.11834
Single-cell pbulk	gdT_Vd2	Day 1	RP11-867G23.4	-0.951276	2.54282	-2.15294	0.0342293	0.998421	-2.11736
Single-cell pbulk	gdT_Vd2	Day 1	MGST2	-1.0156	2.76791	-2.15708	0.034297	0.998421	-2.11656
Single-cell pbulk	gdT_Vd2	Day 1	SLC2A3	0.366438	7.90168	2.16333	0.0345951	0.998421	2.11307
Single-cell pbulk	gdT_Vd2	Day 1	PDCD10	0.311485	6.72732	2.13656	0.0349793	0.998421	2.1086
Single-cell pbulk	gdT_Vd2	Day 1	AMER1	-0.913218	2.44354	-2.13968	0.0350076	0.998421	-2.10827
Single-cell pbulk	gdT_Vd2	Day 1	JAGN1	0.459258	5.7505	2.12873	0.0356464	0.998421	2.10094
Single-cell pbulk	gdT_Vd2	Day 1	MBNL1-AS1	-0.931333	2.94083	-2.12554	0.0362983	0.998421	-2.09357
Single-cell pbulk	gdT_Vd2	Day 1	CALCOCO2	0.322163	6.75963	2.1197	0.0364111	0.998421	2.09231
Single-cell pbulk	gdT_Vd2	Day 1	ASB13	-1.02099	2.50722	-2.12253	0.0368123	0.998421	-2.08784
Single-cell pbulk	gdT_Vd2	Day 1	PDE3B	-0.716187	6.84474	-2.14966	0.0375512	0.998421	-2.07972
Single-cell pbulk	gdT_Vd2	Day 1	RGS18	-1.1786	2.38989	-2.11312	0.0376683	0.998421	-2.07845
Single-cell pbulk	gdT_Vd2	Day 1	NABP1	0.710915	4.83058	2.10947	0.0378017	0.998421	2.077
Single-cell pbulk	gdT_Vd2	Day 1	C1orf228	-1.08727	4.25321	-2.13044	0.0382035	0.998421	-2.07266
Single-cell pbulk	gdT_Vd2	Day 1	CLU	-0.932919	3.39834	-2.10919	0.0383782	0.998421	-2.07079
Single-cell pbulk	gdT_Vd2	Day 1	HSPA4	-0.38765	6.05671	-2.10101	0.038718	0.998421	-2.06717
Single-cell pbulk	gdT_Vd2	Day 1	DDX23	0.38478	5.90073	2.08422	0.03959	0.998421	2.058
Single-cell pbulk	gdT_Vd2	Day 1	DNPEP	-0.331667	6.34449	-2.08197	0.039819	0.998421	-2.05562
Single-cell pbulk	gdT_Vd2	Day 1	NSUN6	0.852969	4.03685	2.07995	0.0400125	0.998421	2.05362
Single-cell pbulk	gdT_Vd2	Day 1	MID2	-0.785103	3.55738	-2.08686	0.0400588	0.998421	-2.05314
Single-cell pbulk	gdT_Vd2	Day 1	LINC00886	-0.835883	2.76675	-2.08026	0.0403627	0.998421	-2.05002
Single-cell pbulk	gdT_Vd2	Day 1	MRPS28	0.492185	5.17806	2.07733	0.040545	0.998421	2.04815
Single-cell pbulk	gdT_Vd2	Day 1	GORASP1	-0.87172	3.09994	-2.07367	0.0408052	0.998421	-2.0455
Single-cell pbulk	gdT_Vd2	Day 1	CCR7	-0.90705	4.91578	-2.09746	0.0408635	0.998421	-2.04491
Single-cell pbulk	gdT_Vd2	Day 1	ZNF691	0.907801	3.1417	2.07572	0.0411592	0.998421	2.04192
Single-cell pbulk	gdT_Vd2	Day 1	ZGPAT	0.331316	6.05923	2.06644	0.0412714	0.998421	2.04079
Single-cell pbulk	gdT_Vd2	Day 1	C12orf42	-0.849817	3.17503	-2.06334	0.0415707	0.998421	-2.03779
Single-cell pbulk	gdT_Vd2	Day 1	NUCB2	-0.368334	6.53579	-2.06743	0.0417228	0.998421	-2.03627
Single-cell pbulk	gdT_Vd2	Day 1	WDR52	-0.898281	2.5246	-2.06436	0.041737	0.998421	-2.03613
Single-cell pbulk	gdT_Vd2	Day 1	SNRPD1	0.320408	6.63179	2.0657	0.0418094	0.998421	2.03541
Single-cell pbulk	gdT_Vd2	Day 1	C12orf66	0.791721	3.78466	2.06151	0.0421062	0.998421	2.03247
Single-cell pbulk	gdT_Vd2	Day 1	RPUSD3	0.444925	5.64767	2.05451	0.0424349	0.998421	2.02923
Single-cell pbulk	gdT_Vd2	Day 1	HNRNPAB	0.323578	6.85825	2.05392	0.0425003	0.998421	2.02859
Single-cell pbulk	gdT_Vd2	Day 1	C1orf233	0.775077	3.1927	2.05326	0.042576	0.998421	2.02785
Single-cell pbulk	gdT_Vd2	Day 1	PMF1	-0.768045	2.98286	-2.05135	0.0427461	0.998421	-2.02618
Single-cell pbulk	gdT_Vd2	Day 1	SAMD9L	0.427767	6.45449	2.05659	0.0430121	0.998421	2.02359
Single-cell pbulk	gdT_Vd2	Day 1	RUNX1	0.295806	6.57744	2.06608	0.043101	0.998421	2.02273
Single-cell pbulk	gdT_Vd2	Day 1	DHX29	0.468064	5.95842	2.03822	0.0440656	0.998421	2.01347
Single-cell pbulk	gdT_Vd2	Day 1	ECE2	-0.991318	2.77231	-2.03698	0.0446251	0.998421	-2.00817
Single-cell pbulk	gdT_Vd2	Day 1	TMEM184C	0.593253	4.32863	2.02726	0.0451938	0.998421	2.00285
Single-cell pbulk	gdT_Vd2	Day 1	RICTOR	-0.312183	6.37656	-2.02293	0.0456824	0.998421	-1.99832
Single-cell pbulk	gdT_Vd2	Day 1	ZNF841	-0.479744	5.39986	-2.02092	0.0458582	0.998421	-1.9967
Single-cell pbulk	gdT_Vd2	Day 1	MRGBP	0.483952	5.01173	2.02184	0.0463133	0.998421	1.99253
Single-cell pbulk	gdT_Vd2	Day 1	MRPS35	0.329659	6.22159	2.01248	0.0467741	0.998421	1.98834
Single-cell pbulk	gdT_Vd2	Day 1	NEAT1	0.275814	8.17268	2.02813	0.0468206	0.998421	1.98792
Single-cell pbulk	gdT_Vd2	Day 1	BMI1	0.466692	5.79375	2.02112	0.0468501	0.998421	1.98765
Single-cell pbulk	gdT_Vd2	Day 1	TGFBR3	0.388191	7.93768	2.04359	0.0469662	0.998421	1.98661
Single-cell pbulk	gdT_Vd2	Day 1	C20orf112	0.628901	4.58867	2.0047	0.0475936	0.998421	1.98098
Single-cell pbulk	gdT_Vd2	Day 1	CTD-2619J13.14	-0.931346	2.61423	-2.00532	0.0483525	0.998421	-1.97426
Single-cell pbulk	gdT_Vd2	Day 1	ACTA2	0.921693	3.89258	2.00473	0.0487671	0.998421	1.97062
Single-cell pbulk	gdT_Vd2	Day 1	C8orf88	-1.05241	2.63459	-2.01944	0.048842	0.998421	-1.96997
Single-cell pbulk	gdT_Vd2	Day 1	CCT6A	0.228824	7.52713	1.99109	0.0491119	0.998421	1.96762
Single-cell pbulk	gdT_Vd2	Day 1	PPP3CA	0.292379	6.51893	1.98765	0.0494922	0.998421	1.96433
Single-cell pbulk	gdT_Vd2	Day 1	USP6NL	-1.03424	2.29721	-2.00128	0.0495846	0.998421	-1.96353
Single-cell pbulk	gdT_Vd2	Day 1	C9orf16	-0.230489	8.19498	-1.99968	0.0496503	0.998421	-1.96296
Single-cell pbulk	gdT_Vd2	Day 1	EPB41L4A	0.947099	3.74936	1.99849	0.0498965	0.998421	1.96085
Single-cell pbulk	gdT_Vd2	Day 1	NEDD4	-0.856219	3.10324	-1.99576	0.0499761	0.998421	-1.96017
Single-cell pbulk	gdT_Vd2	Day 28	HERPUD1	-0.638708	7.15811	-3.61458	0.000591246	0.998901	-3.4356
Single-cell pbulk	gdT_Vd2	Day 28	PLEKHF1	0.887594	6.29275	3.65819	0.000659082	0.998901	3.40606
Single-cell pbulk	gdT_Vd2	Day 28	RMI1	1.45307	3.11358	3.50091	0.00069752	0.998901	3.39055
Single-cell pbulk	gdT_Vd2	Day 28	THAP9	1.42694	2.58043	3.33039	0.001249	0.998901	3.22745
Single-cell pbulk	gdT_Vd2	Day 28	DOCK7	-1.00109	3.86558	-3.14471	0.00216759	0.998901	-3.06625
Single-cell pbulk	gdT_Vd2	Day 28	PTGER2	-0.652104	7.09257	-3.1941	0.00257915	0.998901	-3.0139
Single-cell pbulk	gdT_Vd2	Day 28	FAM110A	0.990096	4.81777	3.06668	0.00275968	0.998901	2.99331
Single-cell pbulk	gdT_Vd2	Day 28	PRDM1	-0.672368	7.09233	-3.11435	0.0030364	0.998901	-2.96403
Single-cell pbulk	gdT_Vd2	Day 28	BOLA3	-0.605852	5.63545	-3.02608	0.00312425	0.998901	-2.95524
Single-cell pbulk	gdT_Vd2	Day 28	SKAP2	-0.830977	5.52661	-3.03334	0.00330103	0.998901	-2.93822
Single-cell pbulk	gdT_Vd2	Day 28	C2CD4D	1.10739	2.82482	2.93689	0.00422446	0.998901	2.8609
Single-cell pbulk	gdT_Vd2	Day 28	NOMO1	-1.27135	2.72369	-2.90822	0.0046905	0.998901	-2.82755
Single-cell pbulk	gdT_Vd2	Day 28	MED7	-0.901863	4.27946	-2.86875	0.00501773	0.998901	-2.80589
Single-cell pbulk	gdT_Vd2	Day 28	PEX11A	1.266	2.85748	2.81874	0.00584859	0.998901	2.75615
Single-cell pbulk	gdT_Vd2	Day 28	ACTA2	1.28572	3.89258	2.82773	0.00608419	0.998901	2.74321
Single-cell pbulk	gdT_Vd2	Day 28	MXRA7	-0.845983	5.78738	-2.85287	0.0060904	0.998901	-2.74287
Single-cell pbulk	gdT_Vd2	Day 28	ARPC4-TTLL3	-1.17541	2.57787	-2.78455	0.00648852	0.998901	-2.72201
Single-cell pbulk	gdT_Vd2	Day 28	MYL6B	-1.24285	2.60007	-2.76593	0.00694279	0.998901	-2.69958
Single-cell pbulk	gdT_Vd2	Day 28	DTX3	0.770972	5.32478	2.70583	0.00796933	0.998901	2.65337
Single-cell pbulk	gdT_Vd2	Day 28	TXNIP	-0.34308	11.797	-2.78374	0.00826985	0.998901	-2.64085
Single-cell pbulk	gdT_Vd2	Day 28	MRM1	1.0238	3.22657	2.69855	0.00835241	0.998901	2.63748
Single-cell pbulk	gdT_Vd2	Day 28	LSMD1	0.485753	6.63223	2.66105	0.00903921	0.998901	2.61057
Single-cell pbulk	gdT_Vd2	Day 28	GIMAP4	0.328089	8.94511	2.66516	0.00919369	0.998901	2.60477
Single-cell pbulk	gdT_Vd2	Day 28	RHOG	0.327955	7.48892	2.68224	0.00982739	0.998901	2.58184
Single-cell pbulk	gdT_Vd2	Day 28	MRPS24	0.407363	6.51667	2.62523	0.0099742	0.998901	2.57672
Single-cell pbulk	gdT_Vd2	Day 28	SNRPA1	-0.337309	6.75124	-2.59488	0.0108283	0.998901	-2.54819
Single-cell pbulk	gdT_Vd2	Day 28	TRIM32	1.0139	3.50108	2.57116	0.0118362	0.998901	2.51699
Single-cell pbulk	gdT_Vd2	Day 28	ZFP36L2	-0.415397	11.0818	-2.5984	0.0123966	0.998901	-2.50065
Single-cell pbulk	gdT_Vd2	Day 28	CASZ1	-0.948989	3.73018	-2.54496	0.01248	0.998901	-2.49827
Single-cell pbulk	gdT_Vd2	Day 28	CUL9	0.763727	3.94791	2.53097	0.0131311	0.998901	2.48019
Single-cell pbulk	gdT_Vd2	Day 28	HIST2H2AC	-0.38018	6.27278	-2.51014	0.0136391	0.998901	-2.46663
Single-cell pbulk	gdT_Vd2	Day 28	MGA	0.619101	5.67961	2.53628	0.0138695	0.998901	2.46063
Single-cell pbulk	gdT_Vd2	Day 28	ZNF653	1.0039	2.92193	2.51056	0.0138865	0.998901	2.46018
Single-cell pbulk	gdT_Vd2	Day 28	ZNF649	-0.914651	3.66503	-2.51217	0.0140928	0.998901	-2.45489
Single-cell pbulk	gdT_Vd2	Day 28	DNAJC27-AS1	-1.17529	2.76698	-2.50003	0.0143554	0.998901	-2.44825
Single-cell pbulk	gdT_Vd2	Day 28	TSC22D3	-0.364192	9.98799	-2.51255	0.0143585	0.998901	-2.44817
Single-cell pbulk	gdT_Vd2	Day 28	NOL9	-0.522087	5.41208	-2.48623	0.0145072	0.998901	-2.44445
Single-cell pbulk	gdT_Vd2	Day 28	NARS2	-0.817077	4.22482	-2.49248	0.0148084	0.998901	-2.43703
Single-cell pbulk	gdT_Vd2	Day 28	KCTD10	1.0108	4.26012	2.47757	0.0149904	0.998901	2.43261
Single-cell pbulk	gdT_Vd2	Day 28	PEF1	0.468534	5.89358	2.47996	0.0155752	0.998901	2.41872
Single-cell pbulk	gdT_Vd2	Day 28	C5orf55	1.03839	2.76929	2.45362	0.015985	0.998901	2.40926
Single-cell pbulk	gdT_Vd2	Day 28	HIST1H4C	-0.402693	7.23068	-2.45136	0.017393	0.998901	-2.37829
Single-cell pbulk	gdT_Vd2	Day 28	HIST1H1D	-0.443355	7.74715	-2.41763	0.0173932	0.998901	-2.37829
Single-cell pbulk	gdT_Vd2	Day 28	CCT6A	0.279691	7.52713	2.40783	0.0178119	0.998901	2.36951
Single-cell pbulk	gdT_Vd2	Day 28	TXLNG	0.519887	5.37561	2.40111	0.018121	0.998901	2.36314
Single-cell pbulk	gdT_Vd2	Day 28	MRPL23	0.371883	6.72847	2.40585	0.0186897	0.998901	2.35166
Single-cell pbulk	gdT_Vd2	Day 28	SOD2	-0.431038	6.4612	-2.37976	0.0191463	0.998901	-2.34267
Single-cell pbulk	gdT_Vd2	Day 28	UPF2	0.446202	6.18049	2.37346	0.0194704	0.998901	2.3364
Single-cell pbulk	gdT_Vd2	Day 28	IWS1	0.488495	6.06109	2.36345	0.0199637	0.998901	2.32703
Single-cell pbulk	gdT_Vd2	Day 28	HPS4	0.725893	4.83214	2.35539	0.0203792	0.998901	2.31929
Single-cell pbulk	gdT_Vd2	Day 28	IQGAP2	0.26741	7.92241	2.3744	0.0205225	0.998901	2.31666
Single-cell pbulk	gdT_Vd2	Day 28	MRPS26	0.453184	6.20884	2.35136	0.0205913	0.998901	2.3154
Single-cell pbulk	gdT_Vd2	Day 28	ATHL1	-0.5764	5.98692	-2.36293	0.0216905	0.998901	-2.29574
Single-cell pbulk	gdT_Vd2	Day 28	AC010226.4	-1.14101	2.20303	-2.3424	0.0217276	0.998901	-2.2951
Single-cell pbulk	gdT_Vd2	Day 28	CHMP2A	0.338507	6.49327	2.33154	0.0222269	0.998901	2.28647
Single-cell pbulk	gdT_Vd2	Day 28	GOT1	0.65799	4.49542	2.31556	0.0225455	0.998901	2.28105
Single-cell pbulk	gdT_Vd2	Day 28	RALGPS1	-0.788746	3.81587	-2.3065	0.0230658	0.998901	-2.27234
Single-cell pbulk	gdT_Vd2	Day 28	PICALM	0.374539	6.46915	2.32465	0.0232931	0.998901	2.26859
Single-cell pbulk	gdT_Vd2	Day 28	IPO9-AS1	-1.13967	2.3337	-2.3239	0.0233826	0.998901	-2.26712
Single-cell pbulk	gdT_Vd2	Day 28	PMF1	-0.870869	2.98286	-2.30007	0.0234412	0.998901	-2.26617
Single-cell pbulk	gdT_Vd2	Day 28	POC1B	-0.594036	5.17683	-2.2884	0.0241369	0.998901	-2.25494
Single-cell pbulk	gdT_Vd2	Day 28	GAK	0.367087	6.03032	2.28761	0.0242032	0.998901	2.25389
Single-cell pbulk	gdT_Vd2	Day 28	OGFR	0.351446	6.74533	2.28647	0.0242543	0.998901	2.25308
Single-cell pbulk	gdT_Vd2	Day 28	BARD1	0.83174	3.93095	2.27347	0.025592	0.998901	2.23235
Single-cell pbulk	gdT_Vd2	Day 28	NFAT5	0.474818	6.42199	2.2775	0.0263232	0.998901	2.22141
Single-cell pbulk	gdT_Vd2	Day 28	ACSS2	-0.901762	2.66227	-2.25602	0.0263428	0.998901	-2.22112
Single-cell pbulk	gdT_Vd2	Day 28	ISYNA1	-0.58152	4.95017	-2.26554	0.0263651	0.998901	-2.22079
Single-cell pbulk	gdT_Vd2	Day 28	SNX22	-1.00518	2.58786	-2.24373	0.0272137	0.998901	-2.20844
Single-cell pbulk	gdT_Vd2	Day 28	ZNF682	-0.939568	3.39559	-2.22519	0.0286453	0.998901	-2.18833
Single-cell pbulk	gdT_Vd2	Day 28	GRN	-0.471456	5.21961	-2.21866	0.0291349	0.998901	-2.18166
Single-cell pbulk	gdT_Vd2	Day 28	GNPAT	0.405247	5.84861	2.21041	0.0292676	0.998901	2.17986
Single-cell pbulk	gdT_Vd2	Day 28	AMMECR1	0.56035	4.93069	2.20849	0.0294125	0.998901	2.17791
Single-cell pbulk	gdT_Vd2	Day 28	ZNF175	0.966621	2.65864	2.20719	0.0297682	0.998901	2.17316
Single-cell pbulk	gdT_Vd2	Day 28	FANCL	-0.908124	3.59087	-2.20386	0.0299733	0.998901	-2.17044
Single-cell pbulk	gdT_Vd2	Day 28	CHPF2	-0.53238	4.88484	-2.20096	0.0300897	0.998901	-2.16891
Single-cell pbulk	gdT_Vd2	Day 28	APBB1IP	0.2302	8.53334	2.20492	0.0309845	0.998901	2.15727
Single-cell pbulk	gdT_Vd2	Day 28	SREK1	-0.337703	6.44691	-2.172	0.0322117	0.998901	-2.14177
Single-cell pbulk	gdT_Vd2	Day 28	EME2	0.854161	2.90317	2.17258	0.0329582	0.998901	2.13259
Single-cell pbulk	gdT_Vd2	Day 28	RIC8A	0.334233	6.27308	2.16832	0.0330309	0.998901	2.13171
Single-cell pbulk	gdT_Vd2	Day 28	ATMIN	0.459456	5.24523	2.15178	0.0337286	0.998901	2.1233
Single-cell pbulk	gdT_Vd2	Day 28	NUBP2	0.356627	6.25351	2.15724	0.0339602	0.998901	2.12054
Single-cell pbulk	gdT_Vd2	Day 28	DLGAP1-AS1	0.572071	4.67806	2.14682	0.0341318	0.998901	2.11851
Single-cell pbulk	gdT_Vd2	Day 28	RP11-439L18.2	-0.919216	2.80278	-2.15199	0.0343402	0.998901	-2.11605
Single-cell pbulk	gdT_Vd2	Day 28	RGPD8	-0.853543	3.99028	-2.1445	0.034747	0.998901	-2.11129
Single-cell pbulk	gdT_Vd2	Day 28	C6orf57	-0.78308	3.27234	-2.12803	0.0357187	0.998901	-2.10012
Single-cell pbulk	gdT_Vd2	Day 28	VIM-AS1	0.518284	4.9433	2.1269	0.035793	0.998901	2.09927
Single-cell pbulk	gdT_Vd2	Day 28	C17orf80	0.740213	3.76021	2.12665	0.0358205	0.998901	2.09896
Single-cell pbulk	gdT_Vd2	Day 28	DHX29	0.484865	5.95842	2.12647	0.0358301	0.998901	2.09885
Single-cell pbulk	gdT_Vd2	Day 28	PI16	-1.08637	2.48349	-2.13652	0.0359155	0.998901	-2.09788
Single-cell pbulk	gdT_Vd2	Day 28	SDF4	-0.257189	7.06888	-2.1247	0.0359879	0.998901	-2.09706
Single-cell pbulk	gdT_Vd2	Day 28	DAAM1	-0.707736	4.54231	-2.13167	0.0361188	0.998901	-2.09559
Single-cell pbulk	gdT_Vd2	Day 28	ATP6V1B2	-0.466417	5.4438	-2.12021	0.0364721	0.998901	-2.09163
Single-cell pbulk	gdT_Vd2	Day 28	MAF	0.840779	4.69102	2.12151	0.0369004	0.998901	2.08686
Single-cell pbulk	gdT_Vd2	Day 28	HSD17B11	0.287195	6.82057	2.1227	0.036925	0.998901	2.08659
Single-cell pbulk	gdT_Vd2	Day 28	C7orf73	0.313621	6.7954	2.11351	0.0370075	0.998901	2.08568
Single-cell pbulk	gdT_Vd2	Day 28	LAMTOR1	-0.249082	7.26988	-2.1127	0.0370313	0.998901	-2.08542
Single-cell pbulk	gdT_Vd2	Day 28	XAB2	0.438353	5.73726	2.12118	0.0370444	0.998901	2.08527
Single-cell pbulk	gdT_Vd2	Day 28	MCM8	0.901565	3.17402	2.10381	0.037896	0.998901	2.07598
Single-cell pbulk	gdT_Vd2	Day 28	SCN1B	-1.0281	2.32051	-2.11504	0.0382672	0.998901	-2.07198
Single-cell pbulk	gdT_Vd2	Day 28	KLF2	-0.210518	10.5528	-2.11507	0.0387482	0.998901	-2.06685
Single-cell pbulk	gdT_Vd2	Day 28	ASCC2	-0.336088	5.93573	-2.09317	0.0387666	0.998901	-2.06666
Single-cell pbulk	gdT_Vd2	Day 28	POFUT1	-0.836271	3.89221	-2.10027	0.0389022	0.998901	-2.06522
Single-cell pbulk	gdT_Vd2	Day 28	GFPT1	-0.418301	5.60115	-2.08653	0.0394185	0.998901	-2.05979
Single-cell pbulk	gdT_Vd2	Day 28	ANKRD27	0.499243	4.95039	2.08241	0.0398176	0.998901	2.05564
Single-cell pbulk	gdT_Vd2	Day 28	NUCB1	-0.276713	7.29619	-2.10818	0.0398905	0.998901	-2.05488
Single-cell pbulk	gdT_Vd2	Day 28	SRPRB	0.431453	5.63842	2.08966	0.0400844	0.998901	2.05288
Single-cell pbulk	gdT_Vd2	Day 28	RBM34	-0.492785	4.73591	-2.07864	0.0401115	0.998901	-2.0526
Single-cell pbulk	gdT_Vd2	Day 28	U2AF1L4	0.610352	5.16958	2.08104	0.0402149	0.998901	2.05153
Single-cell pbulk	gdT_Vd2	Day 28	RSRC2	0.346665	7.37893	2.09095	0.0405707	0.998901	2.04789
Single-cell pbulk	gdT_Vd2	Day 28	SH2D2A	0.381792	7.88929	2.08429	0.0410055	0.998901	2.04347
Single-cell pbulk	gdT_Vd2	Day 28	USP19	0.493419	4.71338	2.0688	0.0410551	0.998901	2.04297
Single-cell pbulk	gdT_Vd2	Day 28	CARD11	0.3268	6.54292	2.06318	0.0415868	0.998901	2.03763
Single-cell pbulk	gdT_Vd2	Day 28	PPP5C	-0.462284	5.58933	-2.07581	0.0415937	0.998901	-2.03756
Single-cell pbulk	gdT_Vd2	Day 28	PDSS1	-0.836268	3.24918	-2.06033	0.0418636	0.998901	-2.03487
Single-cell pbulk	gdT_Vd2	Day 28	NUFIP1	-0.658777	4.47802	-2.05905	0.0419878	0.998901	-2.03364
Single-cell pbulk	gdT_Vd2	Day 28	CRTAP	-0.364451	6.19927	-2.0671	0.0421034	0.998901	-2.0325
Single-cell pbulk	gdT_Vd2	Day 28	TECPR2	-0.754279	3.70621	-2.05879	0.0421343	0.998901	-2.03219
Single-cell pbulk	gdT_Vd2	Day 28	RP11-762I7.5	1.02738	2.10575	2.07347	0.042175	0.998901	2.03179
Single-cell pbulk	gdT_Vd2	Day 28	CLASRP	-0.415412	5.54361	-2.06076	0.0422893	0.998901	-2.03066
Single-cell pbulk	gdT_Vd2	Day 28	FOXP1	-0.293679	7.15018	-2.06625	0.0424804	0.998901	-2.02878
Single-cell pbulk	gdT_Vd2	Day 28	DDB2	-0.558491	4.90366	-2.05259	0.0426236	0.998901	-2.02738
Single-cell pbulk	gdT_Vd2	Day 28	DNMT1	-0.277513	7.15794	-2.05162	0.0427195	0.998901	-2.02644
Single-cell pbulk	gdT_Vd2	Day 28	KDM4C	0.285353	6.74813	2.05071	0.0428265	0.998901	2.0254
Single-cell pbulk	gdT_Vd2	Day 28	ASB13	-0.988505	2.50722	-2.05651	0.0428309	0.998901	-2.02535
Single-cell pbulk	gdT_Vd2	Day 28	VPS13B	-0.363413	5.94033	-2.05663	0.0431693	0.998901	-2.02207
Single-cell pbulk	gdT_Vd2	Day 28	ADI1	-0.500543	5.20135	-2.05623	0.0432463	0.998901	-2.02132
Single-cell pbulk	gdT_Vd2	Day 28	SNAPC3	0.575957	4.74066	2.05016	0.0434551	0.998901	2.01931
Single-cell pbulk	gdT_Vd2	Day 28	PANK4	0.587702	4.54052	2.03622	0.0442698	0.998901	2.01153
Single-cell pbulk	gdT_Vd2	Day 28	RP1-151F17.1	-0.811547	3.20463	-2.05057	0.0443887	0.998901	-2.0104
Single-cell pbulk	gdT_Vd2	Day 28	MRPS5	0.34351	6.37369	2.0402	0.0446733	0.998901	2.00772
Single-cell pbulk	gdT_Vd2	Day 28	ACSS1	0.410037	5.69915	2.02925	0.0450147	0.998901	2.00452
Single-cell pbulk	gdT_Vd2	Day 28	KB-1507C5.2	0.996487	2.88473	2.02985	0.0451091	0.998901	2.00364
Single-cell pbulk	gdT_Vd2	Day 28	OGT	0.266027	7.52513	2.04812	0.045288	0.998901	2.00197
Single-cell pbulk	gdT_Vd2	Day 28	PADI4	0.991204	1.99074	2.03897	0.0453838	0.998901	2.00108
Single-cell pbulk	gdT_Vd2	Day 28	C1orf233	0.759586	3.1927	2.0245	0.0454898	0.998901	2.0001
Single-cell pbulk	gdT_Vd2	Day 28	RIF1	0.398829	6.15324	2.02333	0.0456047	0.998901	1.99903
Single-cell pbulk	gdT_Vd2	Day 28	TPCN1	-0.858198	3.29638	-2.03063	0.0457287	0.998901	-1.99789
Single-cell pbulk	gdT_Vd2	Day 28	ZNF816	0.747346	3.88735	2.02369	0.0468362	0.998901	1.98778
Single-cell pbulk	gdT_Vd2	Day 28	ETS1	-0.218636	9.32243	-2.03819	0.0468836	0.998901	-1.98735
Single-cell pbulk	gdT_Vd2	Day 28	ARNTL	0.285489	6.48167	2.00979	0.0470463	0.998901	1.98588
Single-cell pbulk	gdT_Vd2	Day 28	IKBIP	0.486685	5.1166	2.00789	0.0472481	0.998901	1.98407
Single-cell pbulk	gdT_Vd2	Day 28	HSD17B1	-0.936806	2.82513	-2.00119	0.0486437	0.998901	-1.9717
Single-cell pbulk	gdT_Vd2	Day 28	TMEM192	0.492905	4.82102	1.99179	0.0490154	0.998901	1.96846
Single-cell pbulk	gdT_Vd2	Day 28	LPHN1	0.837874	2.64664	1.99645	0.0490173	0.998901	1.96844
Single-cell pbulk	gdT_Vd2	Day 28	RBM15	-0.505052	5.10642	-1.98935	0.0493275	0.998901	-1.96575
Single-cell pbulk	gdT_Vd2	Day 28	NDUFA7.1	0.461179	5.35361	1.98861	0.0493762	0.998901	1.96533
Single-cell pbulk	gdT_Vd2	Day 28	SERINC3	-0.292606	7.08419	-2.0118	0.0494133	0.998901	-1.96501
Single-cell pbulk	gdT_Vd2	Day 28	RPL26L1	-0.523297	4.78382	-1.98677	0.0497526	0.998901	-1.96208
Single-cell pbulk	gdT_Vd2	Day 28	ZNF639	0.37334	6.12062	1.98627	0.0497957	0.998901	1.96171
Single-cell pbulk	gdT_Vd2	Day 28	DGCR2	0.563289	5.0228	1.98812	0.0498118	0.998901	1.96158
Single-cell pbulk	gdT_Vd2	Day 28	C16orf62	-0.499589	5.10815	-1.98619	0.0499398	0.998901	-1.96048
Single-cell pbulk	HSPC	Day 1	TFG	2.05908	5.81553	4.95736	8.29205e-06	0.0481997	4.4575
Single-cell pbulk	HSPC	Day 1	LRRC47	2.3956	5.25849	4.93065	9.09601e-06	0.0481997	4.43762
Single-cell pbulk	HSPC	Day 28	TFG	1.84041	5.81553	4.46688	4.42431e-05	0.205938	4.08413
Single-cell pbulk	HSPC	Day 28	TRIP6	-2.06489	4.58197	-4.44767	4.7185e-05	0.205938	-4.06915
Single-cell pbulk	HSPC	Day 28	FNIP1	2.11977	5.662	4.38436	5.82954e-05	0.205938	4.01961
Single-cell pbulk	HSPC	Day 1	HEATR5A	-2.29895	3.58365	-4.36331	6.34856e-05	0.224274	-3.99947
Single-cell pbulk	HSPC	Day 28	CWC27	-1.66798	5.24545	-4.2021	0.000126611	0.306701	-3.83296
Single-cell pbulk	HSPC	Day 28	LRRC47	1.93139	5.25849	4.08236	0.000157272	0.306701	3.7793
Single-cell pbulk	HSPC	Day 28	LGALS8	1.78487	5.64763	4.05734	0.000173637	0.306701	3.75457
Single-cell pbulk	HSPC	Day 28	DENND1A	-1.84866	4.33831	-3.99151	0.000228996	0.308112	-3.68467
Single-cell pbulk	HSPC	Day 28	C21orf59	1.88968	5.63799	3.9608	0.000232581	0.308112	3.68071
Single-cell pbulk	HSPC	Day 28	CD3EAP	-1.93097	3.39641	-3.88362	0.000297366	0.332355	-3.61758
Single-cell pbulk	HSPC	Day 28	ADIPOR2	-1.88605	5.20985	-3.91132	0.000313602	0.332355	-3.6038
Single-cell pbulk	HSPC	Day 1	CANT1	-2.45426	4.46356	-4.06331	0.000173451	0.38026	-3.75484
Single-cell pbulk	HSPC	Day 1	C21orf59	1.91124	5.63799	3.91885	0.000265884	0.38026	3.64645
Single-cell pbulk	HSPC	Day 1	LDB1	1.5383	6.2076	3.88366	0.000307263	0.38026	3.6091
Single-cell pbulk	HSPC	Day 1	MST4	1.79797	5.73069	3.872	0.000312099	0.38026	3.60504
Single-cell pbulk	HSPC	Day 1	ZKSCAN2	1.89505	3.39463	3.8647	0.000315732	0.38026	3.60204
Single-cell pbulk	HSPC	Day 1	PIR	-2.27671	3.93656	-3.8813	0.000322923	0.38026	-3.59618
Single-cell pbulk	HSPC	Day 1	WDFY4	-1.86962	3.35555	-3.77394	0.000430974	0.456746	-3.52035
Single-cell pbulk	HSPC	Day 1	RBM14	1.83596	4.69596	3.79582	0.000527745	0.471389	3.46626
Single-cell pbulk	HSPC	Day 1	ZNF888	-1.78281	3.28664	-3.61684	0.000706608	0.471389	-3.387
Single-cell pbulk	HSPC	Day 1	C19orf25	2.10374	4.74878	3.6362	0.000710502	0.471389	3.38549
Single-cell pbulk	HSPC	Day 1	MGLL	1.6778	5.98383	3.57712	0.000819516	0.471389	3.34612
Single-cell pbulk	HSPC	Day 1	PRDX1	1.16523	8.15019	3.53573	0.000894802	0.471389	3.32167
Single-cell pbulk	HSPC	Day 1	SPSB3	1.39084	6.35308	3.62869	0.000910811	0.471389	3.31672
Single-cell pbulk	HSPC	Day 1	MYO5C	2.10324	3.88456	3.53787	0.000915138	0.471389	3.31539
Single-cell pbulk	HSPC	Day 1	LGALS8	1.6518	5.64763	3.5875	0.000958037	0.471389	3.30257
Single-cell pbulk	HSPC	Day 1	FBXW11	-1.57822	5.28201	-3.50827	0.000959063	0.471389	-3.30227
Single-cell pbulk	HSPC	Day 1	FNIP1	1.83736	5.662	3.50442	0.000962521	0.471389	3.30126
Single-cell pbulk	HSPC	Day 1	KDM1B	1.77798	4.69743	3.47267	0.00105919	0.471389	3.27431
Single-cell pbulk	HSPC	Day 1	SKP2	1.96334	4.53626	3.52277	0.00106275	0.471389	3.27336
Single-cell pbulk	HSPC	Day 1	POMC	1.9236	4.2333	3.46273	0.00110098	0.471389	3.26336
Single-cell pbulk	HSPC	Day 1	DCHS1	-1.76929	3.23705	-3.46081	0.00111582	0.471389	-3.25957
Single-cell pbulk	HSPC	Day 1	PIK3C3	1.78277	5.42129	3.4586	0.00114521	0.471389	3.25219
Single-cell pbulk	HSPC	Day 1	FBXL6	1.9027	4.2944	3.45863	0.00115646	0.471389	3.24941
Single-cell pbulk	HSPC	Day 1	CWC27	-1.4527	5.24545	-3.39995	0.00134061	0.516641	-3.20714
Single-cell pbulk	HSPC	Day 1	MGRN1	-1.78243	5.26582	-3.3804	0.00139531	0.516641	-3.19562
Single-cell pbulk	HSPC	Day 1	NABP1	1.74587	3.60191	3.36658	0.00145366	0.516641	3.18378
Single-cell pbulk	HSPC	Day 1	RPRD1A	1.65184	5.53598	3.35314	0.0015126	0.516641	3.17226
Single-cell pbulk	HSPC	Day 1	DET1	-1.67387	3.23057	-3.35113	0.00152157	0.516641	-3.17054
Single-cell pbulk	HSPC	Day 1	AP4S1	-1.87846	3.87816	-3.349	0.00155997	0.516641	-3.16329
Single-cell pbulk	HSPC	Day 1	ZNF25	-2.06243	3.65976	-3.35211	0.00173274	0.533855	-3.13258
Single-cell pbulk	HSPC	Day 1	ZNF334	-1.81684	3.81844	-3.30133	0.00176168	0.533855	-3.12772
Single-cell pbulk	HSPC	Day 1	HELQ	-1.87874	4.10521	-3.32936	0.00177396	0.533855	-3.12568
Single-cell pbulk	HSPC	Day 1	AHSP	-2.47292	3.0856	-3.32933	0.00181343	0.533855	-3.1192
Single-cell pbulk	HSPC	Day 1	C16orf52	2.09701	4.32458	3.28944	0.00197555	0.534109	3.09388
Single-cell pbulk	HSPC	Day 1	CCDC66	1.63316	4.93877	3.2586	0.00199588	0.534109	3.09084
Single-cell pbulk	HSPC	Day 1	PRPSAP1	1.49196	5.26425	3.25606	0.00201065	0.534109	3.08865
Single-cell pbulk	HSPC	Day 1	AL122127.25	1.84851	4.68849	3.24902	0.00205228	0.534109	3.08256
Single-cell pbulk	HSPC	Day 1	LINC01003	1.35983	5.22473	3.27146	0.00206628	0.534109	3.08054
Single-cell pbulk	HSPC	Day 1	AAMDC	1.50448	5.34773	3.22349	0.00221748	0.542422	3.05944
Single-cell pbulk	HSPC	Day 1	SP100	1.35055	6.5737	3.26072	0.00222011	0.542422	3.05909
Single-cell pbulk	HSPC	Day 1	FAM127C	-1.79187	3.42883	-3.21258	0.00232014	0.542422	-3.04586
Single-cell pbulk	HSPC	Day 1	SCAMP2	-0.885449	6.55035	-3.19601	0.00239697	0.542422	-3.03605
Single-cell pbulk	HSPC	Day 1	L3MBTL3	1.76627	4.44056	3.20099	0.00254949	0.542422	3.01741
Single-cell pbulk	HSPC	Day 1	ERI1	1.86234	3.98767	3.20083	0.00255461	0.542422	3.0168
Single-cell pbulk	HSPC	Day 1	CTR9	1.14244	6.47347	3.1684	0.00259015	0.542422	3.01261
Single-cell pbulk	HSPC	Day 1	C14orf159	1.43907	5.55406	3.18772	0.0026598	0.542422	3.00454
Single-cell pbulk	HSPC	Day 1	DHRS7	-0.814959	6.71195	-3.23552	0.00266208	0.542422	-3.00428
Single-cell pbulk	HSPC	Day 1	GRB10	1.70754	5.19458	3.1503	0.00272792	0.542422	2.99684
Single-cell pbulk	HSPC	Day 1	FBXL13	-1.4487	3.0938	-3.14825	0.00274398	0.542422	-2.99505
Single-cell pbulk	HSPC	Day 1	MED23	1.65737	4.78762	3.14548	0.00276575	0.542422	2.99264
Single-cell pbulk	HSPC	Day 1	P2RX4	1.73245	4.54339	3.24587	0.00293724	0.542422	2.97423
Single-cell pbulk	HSPC	Day 1	PTGER2	1.83773	5.81652	3.12277	0.00298215	0.542422	2.96957
Single-cell pbulk	HSPC	Day 1	CHTOP	-1.30077	5.47559	-3.11837	0.0029885	0.542422	-2.96892
Single-cell pbulk	HSPC	Day 1	PCYT1A	1.49953	4.4795	3.12083	0.002992	0.542422	2.96856
Single-cell pbulk	HSPC	Day 1	TSNAX	1.4752	3.5361	3.11887	0.00301072	0.542422	2.96664
Single-cell pbulk	HSPC	Day 1	C17orf67	1.80726	3.7714	3.15516	0.00301971	0.542422	2.96572
Single-cell pbulk	HSPC	Day 1	B3GAT3	1.87247	5.08579	3.10879	0.00310526	0.548492	2.95712
Single-cell pbulk	HSPC	Day 1	OGT	0.77564	7.28487	3.08186	0.00332502	0.565576	2.93597
Single-cell pbulk	HSPC	Day 1	SAMSN1	1.85535	4.49671	3.07846	0.00334573	0.565576	2.93405
Single-cell pbulk	HSPC	Day 1	ZNF296	-1.79273	3.32368	-3.07377	0.00339024	0.565576	-2.92994
Single-cell pbulk	HSPC	Day 1	PPFIBP1	1.51454	5.40504	3.06586	0.00347744	0.565576	2.92204
Single-cell pbulk	HSPC	Day 1	TMEM91	-1.64584	4.81758	-3.05874	0.00357584	0.565576	-2.91334
Single-cell pbulk	HSPC	Day 1	XPNPEP3	1.79788	4.69243	3.05376	0.00359099	0.565576	2.91202
Single-cell pbulk	HSPC	Day 1	CCDC91	1.32732	5.39212	3.04569	0.00366911	0.565576	2.90529
Single-cell pbulk	HSPC	Day 1	ZNF816	1.82991	4.21125	3.05165	0.00376586	0.565576	2.89714
Single-cell pbulk	HSPC	Day 1	EIF4E3	1.73861	4.38066	3.03322	0.00379961	0.565576	2.89434
Single-cell pbulk	HSPC	Day 1	TNRC6C	1.66703	4.13439	3.02044	0.00393796	0.565576	2.88309
Single-cell pbulk	HSPC	Day 1	C14orf142	1.7837	4.21398	3.0264	0.00394892	0.565576	2.88221
Single-cell pbulk	HSPC	Day 1	UBA7	1.44028	5.92726	3.04495	0.0039726	0.565576	2.88033
Single-cell pbulk	HSPC	Day 1	IMPACT	1.54188	4.89405	3.02272	0.00398279	0.565576	2.87952
Single-cell pbulk	HSPC	Day 1	TNFRSF14	1.68829	5.72037	3.01549	0.00399277	0.565576	2.87873
Single-cell pbulk	HSPC	Day 1	ZNF707	-1.51468	3.26002	-3.01216	0.00403003	0.565576	-2.8758
Single-cell pbulk	HSPC	Day 1	EIF3M	0.685163	8.24318	3.06443	0.0040964	0.565576	2.87064
Single-cell pbulk	HSPC	Day 1	CNDP2	-1.41058	5.19925	-2.98956	0.00431109	0.565576	-2.85445
Single-cell pbulk	HSPC	Day 1	DUSP6	1.94822	4.93559	2.9878	0.00431285	0.565576	2.85432
Single-cell pbulk	HSPC	Day 1	ANKHD1	1.22888	5.99173	3.01069	0.00438559	0.565576	2.84901
Single-cell pbulk	HSPC	Day 1	AC021860.1	-1.24141	3.05854	-2.98521	0.00441674	0.565576	-2.84675
Single-cell pbulk	HSPC	Day 1	EFEMP2	-1.65284	3.27774	-2.97685	0.00444589	0.565576	-2.84466
Single-cell pbulk	HSPC	Day 1	RC3H1	1.47053	5.52251	2.96166	0.00463688	0.565576	2.83123
Single-cell pbulk	HSPC	Day 1	HLA-DQB1	-2.00015	5.82028	-2.98245	0.00467132	0.565576	-2.82887
Single-cell pbulk	HSPC	Day 1	CCDC59	1.60952	5.63323	2.94836	0.00481029	0.565576	2.81947
Single-cell pbulk	HSPC	Day 1	NCDN	1.51051	3.65434	2.94589	0.00484636	0.565576	2.81707
Single-cell pbulk	HSPC	Day 1	UBA5	1.33679	5.46224	2.94502	0.00485479	0.565576	2.81651
Single-cell pbulk	HSPC	Day 1	XK	-1.46468	3.10448	-2.93539	0.00498515	0.565576	-2.80799
Single-cell pbulk	HSPC	Day 1	DUSP7	-1.60911	3.60662	-2.93531	0.00498631	0.565576	-2.80792
Single-cell pbulk	HSPC	Day 1	ZNF446	-1.45425	3.28825	-2.92543	0.00512349	0.565576	-2.79917
Single-cell pbulk	HSPC	Day 1	RP11-218M22.1	1.62246	3.98775	2.92713	0.00521624	0.565576	2.79337
Single-cell pbulk	HSPC	Day 1	RP11-37B2.1	1.64608	4.82156	2.91889	0.00522961	0.565576	2.79254
Single-cell pbulk	HSPC	Day 1	SORBS3	1.71327	4.46603	2.92416	0.00530286	0.565576	2.78804
Single-cell pbulk	HSPC	Day 1	SLC27A3	-1.69323	3.47557	-2.91199	0.00531585	0.565576	-2.78724
Single-cell pbulk	HSPC	Day 1	MAN2A1	1.47133	4.73587	2.90648	0.00539655	0.565576	2.78236
Single-cell pbulk	HSPC	Day 1	CHMP1B	1.50874	5.70078	2.9016	0.00546972	0.565576	2.77798
Single-cell pbulk	HSPC	Day 1	SNHG10	-1.54988	4.64925	-2.89961	0.00550871	0.565576	-2.77568
Single-cell pbulk	HSPC	Day 1	TAF8	1.50818	4.58511	2.91493	0.00551618	0.565576	2.77524
Single-cell pbulk	HSPC	Day 1	PIAS2	1.75101	4.55661	2.92193	0.00567062	0.565576	2.76624
Single-cell pbulk	HSPC	Day 1	NELFCD	1.05395	5.81931	2.88319	0.00575161	0.565576	2.76162
Single-cell pbulk	HSPC	Day 1	ATIC	1.17782	6.37059	2.88044	0.00579393	0.565576	2.75922
Single-cell pbulk	HSPC	Day 1	PLS1	-1.3066	3.20501	-2.88026	0.0058457	0.565576	-2.75631
Single-cell pbulk	HSPC	Day 1	SETD5-AS1	1.28229	5.74525	2.87029	0.0059561	0.565576	2.75019
Single-cell pbulk	HSPC	Day 1	DMTN	-1.46869	3.1361	-2.91721	0.0059648	0.565576	-2.74971
Single-cell pbulk	HSPC	Day 1	DDX39B	-1.53327	4.32375	-2.87005	0.00598625	0.565576	-2.74853
Single-cell pbulk	HSPC	Day 1	EEPD1	-1.57094	3.42463	-2.86394	0.00605972	0.565576	-2.74453
Single-cell pbulk	HSPC	Day 1	RAI1	1.66745	4.28743	2.9448	0.00608108	0.565576	2.74338
Single-cell pbulk	HSPC	Day 1	IFIT1B	-1.67513	2.85802	-2.95514	0.00608236	0.565576	-2.74331
Single-cell pbulk	HSPC	Day 1	SH3KBP1	1.49033	5.4032	2.90891	0.00610491	0.565576	2.74209
Single-cell pbulk	HSPC	Day 1	ZFAND2B	-1.27822	5.85291	-2.86403	0.00614853	0.565576	-2.73975
Single-cell pbulk	HSPC	Day 1	HADHB	0.706523	6.71342	2.86011	0.00615645	0.565576	2.73933
Single-cell pbulk	HSPC	Day 1	KRR1	1.42349	5.71078	2.85778	0.00616165	0.565576	2.73905
Single-cell pbulk	HSPC	Day 1	ADRM1	-1.18214	5.9565	-2.89119	0.00616359	0.565576	-2.73895
Single-cell pbulk	HSPC	Day 1	RAB38	1.41294	3.93219	2.86002	0.00617884	0.565576	2.73814
Single-cell pbulk	HSPC	Day 1	TBK1	-1.82654	4.90636	-2.856	0.00619149	0.565576	-2.73746
Single-cell pbulk	HSPC	Day 1	IVNS1ABP	1.32475	5.98737	2.85543	0.00620157	0.565576	2.73693
Single-cell pbulk	HSPC	Day 1	TRAPPC2	1.78117	4.57703	2.85335	0.00623607	0.565576	2.7351
Single-cell pbulk	HSPC	Day 1	C3orf38	1.47168	4.68424	2.85289	0.00624385	0.565576	2.73469
Single-cell pbulk	HSPC	Day 1	TAGAP	1.529	6.38631	2.86322	0.00638761	0.573529	2.72719
Single-cell pbulk	HSPC	Day 1	LAIR1	1.37449	6.09913	2.88207	0.00643989	0.573529	2.7245
Single-cell pbulk	HSPC	Day 1	RABGAP1	1.14101	6.12048	2.82974	0.00664671	0.585274	2.71405
Single-cell pbulk	HSPC	Day 1	CTB-31O20.2	-1.51986	4.1691	-2.83575	0.00673266	0.585274	-2.70979
Single-cell pbulk	HSPC	Day 1	POLDIP3	-1.20238	5.35497	-2.82225	0.00678258	0.585274	-2.70733
Single-cell pbulk	HSPC	Day 1	EDEM3	1.3888	5.35313	2.82446	0.00679267	0.585274	2.70684
Single-cell pbulk	HSPC	Day 1	C19orf48	-1.38279	6.03547	-2.81561	0.00691233	0.587373	-2.70104
Single-cell pbulk	HSPC	Day 1	ADH5	1.0193	6.77146	2.81434	0.00692787	0.587373	2.70029
Single-cell pbulk	HSPC	Day 1	ATPIF1	0.874806	7.26202	2.83269	0.00705964	0.593794	2.69402
Single-cell pbulk	HSPC	Day 1	FBXO32	-1.59049	3.34886	-2.79631	0.00727088	0.606746	-2.68418
Single-cell pbulk	HSPC	Day 1	FOXK1	1.66969	4.49779	2.78826	0.00742919	0.610432	2.67697
Single-cell pbulk	HSPC	Day 1	ARFGAP1	1.59097	3.98152	2.82826	0.00753133	0.610432	2.67239
Single-cell pbulk	HSPC	Day 1	ANKRD28	0.848501	8.17258	2.78366	0.00753485	0.610432	2.67223
Single-cell pbulk	HSPC	Day 1	LINC00422	-1.5599	3.65514	-2.77975	0.00759993	0.610432	-2.66935
Single-cell pbulk	HSPC	Day 1	SETD1A	1.5777	4.23502	2.85999	0.00760304	0.610432	2.66921
Single-cell pbulk	HSPC	Day 1	VWA9	1.62896	4.56375	2.77829	0.00776579	0.614812	2.66209
Single-cell pbulk	HSPC	Day 1	C1orf186	-2.02131	5.27271	-2.77128	0.00779427	0.614812	-2.66085
Single-cell pbulk	HSPC	Day 1	ZDHHC24	1.3175	5.64364	2.76847	0.00783163	0.614812	2.65924
Single-cell pbulk	HSPC	Day 1	MVB12A	-1.5533	5.34206	-2.80036	0.00809356	0.627578	-2.64814
Single-cell pbulk	HSPC	Day 1	RP11-485G4.2	1.29344	3.14517	2.76685	0.00811268	0.627578	2.64734
Single-cell pbulk	HSPC	Day 1	C22orf39	1.50419	5.45847	2.86653	0.00825673	0.627798	2.64139
Single-cell pbulk	HSPC	Day 1	GPAA1	1.10409	5.72768	2.74786	0.00827825	0.627798	2.64051
Single-cell pbulk	HSPC	Day 1	GFM1	1.55174	4.8792	2.7469	0.00829324	0.627798	2.63989
Single-cell pbulk	HSPC	Day 1	BMI1	1.41002	5.57504	2.74362	0.00836575	0.628796	2.63694
Single-cell pbulk	HSPC	Day 1	DSN1	-1.52736	3.67773	-2.74478	0.00843682	0.629672	-2.63407
Single-cell pbulk	HSPC	Day 1	PAXBP1	1.20804	5.89211	2.73283	0.00860779	0.637592	2.62725
Single-cell pbulk	HSPC	Day 1	ZBTB9	-1.4596	3.37505	-2.74653	0.0088722	0.637592	-2.61694
Single-cell pbulk	HSPC	Day 1	DDX26B	1.43801	4.80021	2.72098	0.00888105	0.637592	2.6166
Single-cell pbulk	HSPC	Day 1	RAB39B	-1.66291	3.51717	-2.71759	0.00896063	0.637592	-2.61355
Single-cell pbulk	HSPC	Day 1	NR2C2AP	-1.66972	3.7041	-2.71049	0.00912959	0.637592	-2.60716
Single-cell pbulk	HSPC	Day 1	SEMA4A	-1.58559	3.73991	-2.71495	0.00915201	0.637592	-2.60632
Single-cell pbulk	HSPC	Day 1	UBE2S	-0.950574	6.04016	-2.73644	0.00916003	0.637592	-2.60602
Single-cell pbulk	HSPC	Day 1	ZNF846	-1.8298	3.99906	-2.71095	0.00919273	0.637592	-2.6048
Single-cell pbulk	HSPC	Day 1	RAB12	-1.58511	3.68638	-2.87797	0.00926213	0.637592	-2.60222
Single-cell pbulk	HSPC	Day 1	GCHFR	1.41254	4.68552	2.7119	0.00927447	0.637592	2.60177
Single-cell pbulk	HSPC	Day 1	C1orf85	-1.5222	4.9008	-2.70442	0.0092763	0.637592	-2.6017
Single-cell pbulk	HSPC	Day 1	SRRT	-1.34524	5.82607	-2.70433	0.00938673	0.637592	-2.59764
Single-cell pbulk	HSPC	Day 1	APOA1BP	-1.32025	5.90638	-2.72898	0.00942209	0.637592	-2.59635
Single-cell pbulk	HSPC	Day 1	MLLT6	1.55977	4.41	2.69699	0.00945898	0.637592	2.595
Single-cell pbulk	HSPC	Day 1	LEPRE1	1.73715	5.02546	2.8861	0.009501	0.637592	2.59348
Single-cell pbulk	HSPC	Day 1	ZNF827	1.39526	4.35151	2.69512	0.00950552	0.637592	2.59332
Single-cell pbulk	HSPC	Day 1	PHF20	1.0327	6.34809	2.69266	0.00956693	0.637675	2.5911
Single-cell pbulk	HSPC	Day 1	ARGLU1	0.499807	8.57493	2.67769	0.00994867	0.646011	2.57761
Single-cell pbulk	HSPC	Day 1	TAOK1	1.31872	5.3757	2.67733	0.00996644	0.646011	2.57699
Single-cell pbulk	HSPC	Day 1	CSPP1	1.47207	5.17808	2.71202	0.0100664	0.646011	2.57354
Single-cell pbulk	HSPC	Day 1	CD47	0.957636	7.0568	2.66911	0.010174	0.646011	2.56986
Single-cell pbulk	HSPC	Day 1	MAP1S	1.52327	5.0633	2.66878	0.0101826	0.646011	2.56957
Single-cell pbulk	HSPC	Day 1	SNX18	-1.66354	3.77188	-2.67263	0.01019	0.646011	-2.56931
Single-cell pbulk	HSPC	Day 1	CRHR1	1.54879	3.96033	2.6687	0.0102459	0.646011	2.56742
Single-cell pbulk	HSPC	Day 1	TMEM184C	1.31587	4.65683	2.66604	0.0102556	0.646011	2.56709
Single-cell pbulk	HSPC	Day 1	CREBRF	1.28729	5.39345	2.71741	0.0102903	0.646011	2.56592
Single-cell pbulk	HSPC	Day 1	SNX6	1.2665	6.48201	2.66113	0.0103875	0.646011	2.56266
Single-cell pbulk	HSPC	Day 1	RP11-660L16.2	-1.6304	4.696	-2.66757	0.0103926	0.646011	-2.56249
Single-cell pbulk	HSPC	Day 1	HLA-C	0.705635	9.53001	2.68545	0.0104534	0.646011	2.56046
Single-cell pbulk	HSPC	Day 1	HNRNPA3	0.612569	8.35006	2.65528	0.0105467	0.646011	2.55737
Single-cell pbulk	HSPC	Day 1	CSTF3	1.36573	4.98577	2.65335	0.0105995	0.646011	2.55563
Single-cell pbulk	HSPC	Day 1	RBMX2	-1.58434	5.09223	-2.65607	0.0106063	0.646011	-2.55541
Single-cell pbulk	HSPC	Day 1	RP11-390E23.6	1.39187	3.84531	2.64763	0.0107975	0.651693	2.54919
Single-cell pbulk	HSPC	Day 1	PDXDC1	1.23233	5.6747	2.6403	0.0109644	0.651693	2.54383
Single-cell pbulk	HSPC	Day 1	TNIK	-1.60454	4.92793	-2.6381	0.0110271	0.651693	-2.54184
Single-cell pbulk	HSPC	Day 1	NR6A1	1.47556	3.92877	2.63732	0.0110491	0.651693	2.54114
Single-cell pbulk	HSPC	Day 1	KCTD18	1.35815	4.71403	2.63706	0.0110566	0.651693	2.54091
Single-cell pbulk	HSPC	Day 1	MYO1E	-1.07306	3.03718	-2.64303	0.011097	0.651693	-2.53963
Single-cell pbulk	HSPC	Day 1	CEP350	1.06698	6.71604	2.63854	0.0111301	0.651693	2.53859
Single-cell pbulk	HSPC	Day 1	POLR1E	1.37192	4.50622	2.63162	0.0112133	0.652962	2.53598
Single-cell pbulk	HSPC	Day 1	DDX17	0.446842	8.7484	2.6283	0.0113099	0.654983	2.53298
Single-cell pbulk	HSPC	Day 1	NOP58	1.08157	6.69591	2.62246	0.0114885	0.661713	2.52748
Single-cell pbulk	HSPC	Day 1	ITGAL	-2.04559	4.55274	-2.61496	0.0118093	0.676513	-2.51779
Single-cell pbulk	HSPC	Day 28	URGCP	-1.74767	4.25171	-3.6067	0.000705141	0.679371	-3.38757
Single-cell pbulk	HSPC	Day 1	N4BP1	1.41285	4.99478	2.59243	0.0124032	0.699931	2.50046
Single-cell pbulk	HSPC	Day 1	CHEK1	1.39703	3.47235	2.59505	0.0125334	0.699931	2.49676
Single-cell pbulk	HSPC	Day 1	LETMD1	0.969515	6.1839	2.58921	0.0126262	0.699931	2.49414
Single-cell pbulk	HSPC	Day 1	ARL8B	0.849694	6.11872	2.58397	0.0126743	0.699931	2.49279
Single-cell pbulk	HSPC	Day 1	IDUA	1.38046	3.82299	2.6046	0.0127164	0.699931	2.49161
Single-cell pbulk	HSPC	Day 1	METTL10	1.15525	4.90066	2.63521	0.0127488	0.699931	2.49071
Single-cell pbulk	HSPC	Day 1	PPP1R3D	-1.63799	3.5806	-2.58136	0.0127757	0.699931	-2.48996
Single-cell pbulk	HSPC	Day 1	TPCN2	-1.82619	3.78788	-2.58199	0.0128219	0.699931	-2.48868
Single-cell pbulk	HSPC	Day 1	TIMM8A	1.53734	4.0011	2.57409	0.0130066	0.699931	2.48359
Single-cell pbulk	HSPC	Day 1	LZTS2	-1.33684	5.01552	-2.57809	0.0130954	0.699931	-2.48116
Single-cell pbulk	HSPC	Day 1	TGIF1	1.63152	4.9132	2.57811	0.0131036	0.699931	2.48094
Single-cell pbulk	HSPC	Day 1	AP003068.23	-1.60177	4.05442	-2.57688	0.0131519	0.699931	-2.47963
Single-cell pbulk	HSPC	Day 1	ST6GAL2	-1.9341	4.26657	-2.56874	0.0134338	0.699931	-2.47206
Single-cell pbulk	HSPC	Day 1	MSRB3	1.25639	6.19543	2.58969	0.0135146	0.699931	2.46991
Single-cell pbulk	HSPC	Day 1	VTI1B	1.07889	5.94137	2.56162	0.0135771	0.699931	2.46826
Single-cell pbulk	HSPC	Day 1	CCDC30	-1.31811	3.50761	-2.55802	0.0136165	0.699931	-2.46722
Single-cell pbulk	HSPC	Day 1	SMS	1.05648	6.13292	2.60862	0.0137472	0.699931	2.4638
Single-cell pbulk	HSPC	Day 1	CCDC84	1.46047	4.02924	2.55517	0.0137763	0.699931	2.46304
Single-cell pbulk	HSPC	Day 1	PPM1D	-1.63928	4.70384	-2.61101	0.0137985	0.699931	-2.46247
Single-cell pbulk	HSPC	Day 1	ARIH2	0.966358	5.85004	2.55009	0.0138165	0.699931	2.462
Single-cell pbulk	HSPC	Day 1	HCK	-1.28365	3.07626	-2.55118	0.0138303	0.699931	-2.46164
Single-cell pbulk	HSPC	Day 1	RBM23	1.45625	5.56878	2.67943	0.0138624	0.699931	2.46081
Single-cell pbulk	HSPC	Day 1	GTF2H1	1.54696	5.19123	2.58986	0.0139507	0.699931	2.45853
Single-cell pbulk	HSPC	Day 1	HLA-DQA1	-1.90812	5.69468	-2.55845	0.0141901	0.699931	-2.45242
Single-cell pbulk	HSPC	Day 1	IRF8	-2.0825	3.7789	-2.53653	0.0142991	0.699931	-2.44966
Single-cell pbulk	HSPC	Day 1	CEP78	-1.73863	4.11007	-2.54755	0.0143179	0.699931	-2.44919
Single-cell pbulk	HSPC	Day 1	SEC22A	1.50703	3.85277	2.59716	0.0143454	0.699931	2.4485
Single-cell pbulk	HSPC	Day 1	TMEM106B	1.0681	5.80158	2.53611	0.0143769	0.699931	2.44771
Single-cell pbulk	HSPC	Day 1	PIK3R5	-1.59868	3.7107	-2.53712	0.0143783	0.699931	-2.44767
Single-cell pbulk	HSPC	Day 1	SMNDC1	1.28511	5.73932	2.53262	0.0144622	0.699931	2.44557
Single-cell pbulk	HSPC	Day 1	CEBPD	-1.71637	3.22976	-2.55171	0.0144903	0.699931	-2.44487
Single-cell pbulk	HSPC	Day 1	MX1	2.34117	4.45902	2.63386	0.0145054	0.699931	2.4445
Single-cell pbulk	HSPC	Day 1	ARMC7	-1.54591	3.36258	-2.53311	0.0145393	0.699931	-2.44366
Single-cell pbulk	HSPC	Day 1	A1BG	-1.57936	4.98067	-2.5305	0.0145637	0.699931	-2.44305
Single-cell pbulk	HSPC	Day 1	WDFY1	1.36852	4.75357	2.53007	0.0145986	0.699931	2.44219
Single-cell pbulk	HSPC	Day 1	FAM213A	1.49157	4.36499	2.5335	0.0146386	0.699931	2.4412
Single-cell pbulk	HSPC	Day 1	RSU1	-0.986914	6.11891	-2.53208	0.0147407	0.699931	-2.43869
Single-cell pbulk	HSPC	Day 1	DGUOK	-0.927834	6.50853	-2.52429	0.0147483	0.699931	-2.4385
Single-cell pbulk	HSPC	Day 1	CENPF	1.63279	4.24536	2.52529	0.0148679	0.699931	2.43558
Single-cell pbulk	HSPC	Day 1	MTR	0.812611	6.02932	2.51718	0.0150147	0.699931	2.43202
Single-cell pbulk	HSPC	Day 1	PCNXL4	1.20665	5.87162	2.56384	0.015055	0.699931	2.43105
Single-cell pbulk	HSPC	Day 1	CENPC	1.00909	6.22269	2.51296	0.015175	0.699931	2.42818
Single-cell pbulk	HSPC	Day 1	DENND1B	1.4289	5.49294	2.54488	0.0152551	0.699931	2.42627
Single-cell pbulk	HSPC	Day 1	ZNF669	1.38147	4.4065	2.5128	0.0152746	0.699931	2.4258
Single-cell pbulk	HSPC	Day 1	FYN	1.35639	4.85503	2.50966	0.0153014	0.699931	2.42517
Single-cell pbulk	HSPC	Day 1	AMDHD2	-1.46116	3.313	-2.52228	0.0154229	0.699931	-2.42229
Single-cell pbulk	HSPC	Day 1	MAP3K4	1.32502	4.98343	2.50229	0.0155874	0.699931	2.41844
Single-cell pbulk	HSPC	Day 1	ADCK3	1.02401	5.83527	2.50227	0.015588	0.699931	2.41842
Single-cell pbulk	HSPC	Day 1	LZTFL1	1.45738	5.54016	2.49984	0.0156832	0.699931	2.41621
Single-cell pbulk	HSPC	Day 1	MLLT4	-1.47366	3.33275	-2.57008	0.0157312	0.699931	-2.41509
Single-cell pbulk	HSPC	Day 1	KSR1	-1.44287	3.41234	-2.50059	0.0158055	0.699931	-2.41338
Single-cell pbulk	HSPC	Day 1	PTGS2	-1.77953	3.74809	-2.58142	0.0158222	0.699931	-2.41299
Single-cell pbulk	HSPC	Day 1	BANP	-1.64021	4.38015	-2.51116	0.0159615	0.699931	-2.4098
Single-cell pbulk	HSPC	Day 1	TBC1D9B	1.28293	5.14019	2.49288	0.0159634	0.699931	2.40975
Single-cell pbulk	HSPC	Day 1	AC009948.5	1.26897	3.84005	2.49317	0.0160877	0.699931	2.40692
Single-cell pbulk	HSPC	Day 1	GLT8D1	1.35485	4.6539	2.5539	0.0161038	0.699931	2.40656
Single-cell pbulk	HSPC	Day 1	PPP5C	1.30675	4.55938	2.48835	0.0161412	0.699931	2.40571
Single-cell pbulk	HSPC	Day 1	ATP8B4	1.9423	6.76664	2.50032	0.0161872	0.699931	2.40467
Single-cell pbulk	HSPC	Day 1	SPPL2A	-1.63596	4.43564	-2.48692	0.0162056	0.699931	-2.40425
Single-cell pbulk	HSPC	Day 1	TOMM34	-1.54385	4.71414	-2.48924	0.0162489	0.699931	-2.40328
Single-cell pbulk	HSPC	Day 1	MAP3K11	-1.17404	5.46003	-2.49575	0.0163363	0.699931	-2.40131
Single-cell pbulk	HSPC	Day 1	ZDHHC15	1.49278	3.53423	2.48459	0.0164021	0.699931	2.39984
Single-cell pbulk	HSPC	Day 1	TRIM23	-1.37239	3.98936	-2.48138	0.0164336	0.699931	-2.39914
Single-cell pbulk	HSPC	Day 1	UBXN11	1.40958	4.40714	2.48281	0.0165095	0.699931	2.39745
Single-cell pbulk	HSPC	Day 1	TMEM183A	1.08182	5.87134	2.55719	0.0165468	0.699931	2.39663
Single-cell pbulk	HSPC	Day 1	BEX4	-0.758236	7.1647	-2.47781	0.016577	0.699931	-2.39596
Single-cell pbulk	HSPC	Day 1	LYSMD4	-1.26537	3.10448	-2.49392	0.0167178	0.700739	-2.39286
Single-cell pbulk	HSPC	Day 1	RP11-489E7.4	1.63272	4.06766	2.48054	0.0167283	0.700739	2.39262
Single-cell pbulk	HSPC	Day 1	RIN3	-1.06788	6.29206	-2.47382	0.0168508	0.70154	-2.38995
Single-cell pbulk	HSPC	Day 1	RNF219	-1.49467	4.5155	-2.46614	0.0170601	0.70154	-2.38541
Single-cell pbulk	HSPC	Day 1	RPN2	0.646471	7.32933	2.46351	0.0171722	0.70154	2.383
Single-cell pbulk	HSPC	Day 1	TRIM73	1.48197	4.78952	2.46137	0.0172637	0.70154	2.38104
Single-cell pbulk	HSPC	Day 1	INADL	-1.53445	3.72885	-2.45845	0.0173893	0.70154	-2.37837
Single-cell pbulk	HSPC	Day 1	CEBPZ-AS1	1.43267	5.52886	2.45735	0.0174368	0.70154	2.37736
Single-cell pbulk	HSPC	Day 1	EIF5B	1.07389	6.28817	2.47293	0.0174535	0.70154	2.37701
Single-cell pbulk	HSPC	Day 1	EAF1	-1.63642	4.13924	-2.45652	0.0174729	0.70154	-2.3766
Single-cell pbulk	HSPC	Day 1	CD55	1.03302	6.57364	2.45679	0.0175044	0.70154	2.37594
Single-cell pbulk	HSPC	Day 1	OAZ1	-0.383509	9.39272	-2.45269	0.0176395	0.70154	-2.3731
Single-cell pbulk	HSPC	Day 1	RHOB	1.64658	4.93408	2.45612	0.0178379	0.70154	2.36897
Single-cell pbulk	HSPC	Day 1	HHEX	1.18225	6.26459	2.51805	0.0179298	0.70154	2.36706
Single-cell pbulk	HSPC	Day 1	MT-ND4L	0.463424	10.7027	2.44874	0.0179782	0.70154	2.36607
Single-cell pbulk	HSPC	Day 1	RP11-212P7.2	1.52107	3.71515	2.44327	0.0180559	0.70154	2.36447
Single-cell pbulk	HSPC	Day 1	TTC33	1.51924	3.99479	2.44364	0.0181206	0.70154	2.36315
Single-cell pbulk	HSPC	Day 1	FAF2	-1.21433	5.13167	-2.5048	0.0182094	0.70154	-2.36133
Single-cell pbulk	HSPC	Day 1	PAG1	1.58785	4.15212	2.44046	0.0183856	0.70154	2.35776
Single-cell pbulk	HSPC	Day 1	CHERP	1.0642	5.29504	2.43555	0.0184035	0.70154	2.3574
Single-cell pbulk	HSPC	Day 1	HLA-DPB1	-0.924003	8.51045	-2.43432	0.0184599	0.70154	-2.35626
Single-cell pbulk	HSPC	Day 1	PHKA1	1.20265	3.44976	2.43341	0.018501	0.70154	2.35544
Single-cell pbulk	HSPC	Day 1	NBPF11	1.19053	3.64438	2.43321	0.0185105	0.70154	2.35525
Single-cell pbulk	HSPC	Day 1	KLF9	1.30847	4.79876	2.47104	0.0186538	0.70154	2.35238
Single-cell pbulk	HSPC	Day 1	IFT74	1.45443	4.97394	2.43148	0.0186828	0.70154	2.3518
Single-cell pbulk	HSPC	Day 1	TSPAN14	-1.32945	4.94737	-2.42752	0.018772	0.70154	-2.35003
Single-cell pbulk	HSPC	Day 1	SLC25A23	-1.11003	3.33801	-2.42633	0.0188268	0.70154	-2.34894
Single-cell pbulk	HSPC	Day 1	SELENBP1	-1.5776	2.99141	-2.48278	0.0188381	0.70154	-2.34872
Single-cell pbulk	HSPC	Day 1	IDE	1.35181	4.57839	2.42419	0.0189263	0.70154	2.34698
Single-cell pbulk	HSPC	Day 1	SDR42E1	-1.31891	3.19476	-2.4288	0.0191797	0.70154	-2.34202
Single-cell pbulk	HSPC	Day 1	LOXL1-AS1	1.26408	3.33436	2.41888	0.0191811	0.70154	2.34199
Single-cell pbulk	HSPC	Day 1	CITED4	-1.67109	3.74597	-2.41801	0.0192165	0.70154	-2.3413
Single-cell pbulk	HSPC	Day 1	SLC38A9	1.22219	4.05968	2.41687	0.0193004	0.70154	2.33968
Single-cell pbulk	HSPC	Day 1	MT-ND5	0.432123	10.5508	2.42019	0.0193031	0.70154	2.33962
Single-cell pbulk	HSPC	Day 1	AVP	2.1031	4.60555	2.49566	0.0193145	0.70154	2.33941
Single-cell pbulk	HSPC	Day 1	ICAM3	0.660965	8.0328	2.41506	0.019366	0.70154	2.33841
Single-cell pbulk	HSPC	Day 1	OXSM	1.19018	3.52863	2.41361	0.0194253	0.70154	2.33727
Single-cell pbulk	HSPC	Day 1	CDC123	0.963822	6.07146	2.42894	0.0194371	0.70154	2.33704
Single-cell pbulk	HSPC	Day 1	STX10	1.21139	5.84699	2.41327	0.0194416	0.70154	2.33695
Single-cell pbulk	HSPC	Day 1	OCRL	1.38033	3.54207	2.41909	0.0195819	0.70154	2.33426
Single-cell pbulk	HSPC	Day 1	BACE1	1.49654	3.6106	2.40998	0.0196311	0.70154	2.33332
Single-cell pbulk	HSPC	Day 1	LCA5	-1.36449	4.00441	-2.4079	0.0196995	0.70154	-2.33202
Single-cell pbulk	HSPC	Day 1	ZSCAN9	1.25649	4.398	2.40555	0.0198132	0.70154	2.32987
Single-cell pbulk	HSPC	Day 1	PDGFD	-1.4992	3.5288	-2.41053	0.0198812	0.70154	-2.32858
Single-cell pbulk	HSPC	Day 1	SMAD4	0.784783	6.10921	2.40383	0.0198968	0.70154	2.32829
Single-cell pbulk	HSPC	Day 1	AIMP1	-0.926506	5.60866	-2.40477	0.019899	0.70154	-2.32825
Single-cell pbulk	HSPC	Day 1	TSPAN2	1.3203	6.77793	2.40294	0.0199404	0.70154	2.32747
Single-cell pbulk	HSPC	Day 1	GDPD1	-1.50011	5.04527	-2.40348	0.0199548	0.70154	-2.3272
Single-cell pbulk	HSPC	Day 1	SSB	0.765	7.45709	2.40233	0.0199754	0.70154	2.32681
Single-cell pbulk	HSPC	Day 1	TRMT61B	-1.60782	4.63334	-2.40444	0.0200496	0.70154	-2.32542
Single-cell pbulk	HSPC	Day 1	ZNF32	1.39878	5.21615	2.39978	0.0201327	0.70154	2.32387
Single-cell pbulk	HSPC	Day 1	MBD1	1.2086	5.17151	2.39888	0.0201395	0.70154	2.32374
Single-cell pbulk	HSPC	Day 1	CNOT10	1.10759	5.44499	2.39949	0.0201776	0.70154	2.32303
Single-cell pbulk	HSPC	Day 1	XPOT	1.09386	4.94691	2.39786	0.0201896	0.70154	2.3228
Single-cell pbulk	HSPC	Day 1	CCNH	0.909315	6.35816	2.39561	0.0203013	0.703114	2.32073
Single-cell pbulk	HSPC	Day 1	TTC1	-1.22738	5.4084	-2.39396	0.0204433	0.705726	-2.31811
Single-cell pbulk	HSPC	Day 1	KHSRP	-1.3965	5.46032	-2.38676	0.0207445	0.709845	-2.3126
Single-cell pbulk	HSPC	Day 1	TTC4	1.24129	3.83721	2.38522	0.0208227	0.709845	2.31118
Single-cell pbulk	HSPC	Day 1	C2orf44	-1.2465	3.25841	-2.4341	0.0208303	0.709845	-2.31105
Single-cell pbulk	HSPC	Day 1	MYL4	-1.39459	3.12189	-2.38246	0.020963	0.709845	-2.30865
Single-cell pbulk	HSPC	Day 1	CHST13	1.54058	4.8158	2.46772	0.0210317	0.709845	2.30742
Single-cell pbulk	HSPC	Day 1	FAHD1	-1.58966	4.35474	-2.38544	0.0211007	0.709845	-2.30618
Single-cell pbulk	HSPC	Day 1	SH3GLB2	1.20818	5.21807	2.37911	0.0211351	0.709845	2.30556
Single-cell pbulk	HSPC	Day 1	OPN3	0.995933	5.7886	2.37696	0.021246	0.709845	2.30358
Single-cell pbulk	HSPC	Day 1	PPP1R12A	1.06075	6.91314	2.38135	0.0213607	0.709845	2.30155
Single-cell pbulk	HSPC	Day 1	IQCG	-1.28871	3.7188	-2.37448	0.0213745	0.709845	-2.3013
Single-cell pbulk	HSPC	Day 1	LPAR5	-1.33694	3.33436	-2.39532	0.021427	0.709845	-2.30037
Single-cell pbulk	HSPC	Day 1	PHF3	0.685321	7.29123	2.37248	0.0214893	0.709845	2.29928
Single-cell pbulk	HSPC	Day 1	STAU2	-1.56702	4.49487	-2.37256	0.0215173	0.709845	-2.29878
Single-cell pbulk	HSPC	Day 1	GNA15	-0.574232	6.91088	-2.38086	0.0215266	0.709845	-2.29862
Single-cell pbulk	HSPC	Day 1	SIAH1	1.55306	5.15125	2.3975	0.0215673	0.709845	2.2979
Single-cell pbulk	HSPC	Day 1	KCTD12	-1.44149	3.35368	-2.36892	0.0217159	0.710711	-2.2953
Single-cell pbulk	HSPC	Day 1	B2M	0.532819	11.6038	2.37439	0.0217494	0.710711	2.29472
Single-cell pbulk	HSPC	Day 1	CCDC25	1.41352	5.10166	2.38298	0.0217948	0.710711	2.29393
Single-cell pbulk	HSPC	Day 1	COMMD5	-1.53425	4.17105	-2.36199	0.0221498	0.718317	-2.28779
Single-cell pbulk	HSPC	Day 1	CD40	-1.32017	3.29003	-2.35818	0.022237	0.718317	-2.2863
Single-cell pbulk	HSPC	Day 1	SMPDL3B	-1.4271	3.50058	-2.35811	0.0222406	0.718317	-2.28623
Single-cell pbulk	HSPC	Day 1	NPC1	1.23465	3.52194	2.37061	0.0223037	0.718317	2.28516
Single-cell pbulk	HSPC	Day 1	KHDC1	1.17887	3.23705	2.35577	0.0223669	0.718317	2.28408
Single-cell pbulk	HSPC	Day 1	C7orf55-LUC7L2	0.956255	6.61763	2.34953	0.0227071	0.72704	2.27833
Single-cell pbulk	HSPC	Day 1	CTD-2162K18.5	-1.33626	4.15365	-2.34934	0.022785	0.727121	-2.27702
Single-cell pbulk	HSPC	Day 1	YEATS2	1.34423	5.04029	2.34699	0.0228469	0.727121	2.27599
Single-cell pbulk	HSPC	Day 1	VMP1	0.919029	5.86335	2.34508	0.0229521	0.728067	2.27423
Single-cell pbulk	HSPC	Day 1	MRPS22	1.0952	5.14778	2.37054	0.023014	0.728067	2.2732
Single-cell pbulk	HSPC	Day 1	CEP68	1.09191	5.86497	2.34044	0.0232261	0.73259	2.26969
Single-cell pbulk	HSPC	Day 1	TP53INP1	1.53191	5.24076	2.33642	0.0234367	0.735803	2.26624
Single-cell pbulk	HSPC	Day 1	RP11-85F14.5	-1.29585	3.39242	-2.33588	0.0234668	0.735803	-2.26575
Single-cell pbulk	HSPC	Day 28	SCAMP4	1.85193	4.57944	3.55175	0.000833913	0.736484	3.34129
Single-cell pbulk	HSPC	Day 1	THAP3	-1.41683	4.00886	-2.34193	0.0236097	0.736794	-2.26342
Single-cell pbulk	HSPC	Day 1	TSPAN5	-1.45862	3.42116	-2.33431	0.023711	0.736794	-2.26178
Single-cell pbulk	HSPC	Day 1	PPM1G	-0.90809	6.85165	-2.35985	0.0237215	0.736794	-2.26161
Single-cell pbulk	HSPC	Day 1	BRMS1	-1.05363	5.31656	-2.33073	0.0239076	0.736794	-2.25861
Single-cell pbulk	HSPC	Day 1	LYRM7	1.34212	4.831	2.32726	0.0239587	0.736794	2.25779
Single-cell pbulk	HSPC	Day 1	SLC4A1	-1.20414	2.89905	-2.324	0.0241469	0.736794	-2.25478
Single-cell pbulk	HSPC	Day 1	NME3	-0.791206	6.28612	-2.3271	0.0241677	0.736794	-2.25445
Single-cell pbulk	HSPC	Day 1	BCO2	-1.35307	3.23964	-2.32288	0.0242165	0.736794	-2.25368
Single-cell pbulk	HSPC	Day 1	PPIB	0.759442	8.51202	2.33009	0.0242254	0.736794	2.25354
Single-cell pbulk	HSPC	Day 1	ZNF133	1.20668	3.36945	2.35551	0.0242352	0.736794	2.25338
Single-cell pbulk	HSPC	Day 1	PRCC	-1.26171	5.36234	-2.31914	0.0244302	0.736794	-2.2503
Single-cell pbulk	HSPC	Day 1	PCBD2	1.47072	4.22235	2.31884	0.0244889	0.736794	2.24937
Single-cell pbulk	HSPC	Day 1	RP11-678G14.3	-1.40574	3.85961	-2.3169	0.0245619	0.736794	-2.24822
Single-cell pbulk	HSPC	Day 1	BAZ2B	0.685854	6.6328	2.31815	0.0245839	0.736794	2.24788
Single-cell pbulk	HSPC	Day 1	MT-ATP6	0.421968	11.418	2.3225	0.0246115	0.736794	2.24745
Single-cell pbulk	HSPC	Day 1	LGALS3	-1.43741	3.10998	-2.31365	0.0247538	0.736794	-2.24522
Single-cell pbulk	HSPC	Day 1	PTPN1	-1.09172	5.99558	-2.31278	0.0248052	0.736794	-2.24442
Single-cell pbulk	HSPC	Day 1	MT-ATP8	0.51875	9.47761	2.31458	0.0248667	0.736794	2.24347
Single-cell pbulk	HSPC	Day 1	CHORDC1	-1.29364	5.15917	-2.3349	0.0248849	0.736794	-2.24318
Single-cell pbulk	HSPC	Day 1	RAD17	1.32275	4.54802	2.31041	0.0249461	0.736794	2.24224
Single-cell pbulk	HSPC	Day 1	MATR3	0.603933	8.2676	2.31021	0.0249584	0.736794	2.24205
Single-cell pbulk	HSPC	Day 1	DNASE1	1.1757	4.6048	2.31286	0.0250306	0.736873	2.24093
Single-cell pbulk	HSPC	Day 1	KLHL36	1.36228	4.01032	2.30569	0.0252292	0.740329	2.23788
Single-cell pbulk	HSPC	Day 1	DHX30	1.06031	5.27902	2.34415	0.0253033	0.740329	2.23674
Single-cell pbulk	HSPC	Day 1	FBXW8	-1.3999	4.09451	-2.30629	0.0253587	0.740329	-2.23589
Single-cell pbulk	HSPC	Day 1	ZNF726	1.33534	3.883	2.30153	0.0254814	0.740329	2.23403
Single-cell pbulk	HSPC	Day 1	TBC1D25	-1.48487	3.9153	-2.31621	0.0254973	0.740329	-2.23378
Single-cell pbulk	HSPC	Day 1	DNMT3B	-1.5508	4.62259	-2.30051	0.0257005	0.74419	-2.23071
Single-cell pbulk	HSPC	Day 1	C3orf58	1.38722	4.61613	2.31557	0.025841	0.74615	2.22859
Single-cell pbulk	HSPC	Day 1	GAN	-1.54243	3.83925	-2.29212	0.0260594	0.74615	-2.22533
Single-cell pbulk	HSPC	Day 1	DSTYK	1.32101	4.54624	2.33288	0.0261596	0.74615	2.22383
Single-cell pbulk	HSPC	Day 1	MRPL51	-0.559904	6.87633	-2.2926	0.026168	0.74615	-2.22371
Single-cell pbulk	HSPC	Day 1	SMG5	1.22734	4.43981	2.29316	0.0263089	0.74615	2.22162
Single-cell pbulk	HSPC	Day 1	MAPK11	-1.26613	3.35394	-2.28841	0.0263605	0.74615	-2.22086
Single-cell pbulk	HSPC	Day 1	LACE1	-1.42634	3.60679	-2.28689	0.0263853	0.74615	-2.22049
Single-cell pbulk	HSPC	Day 1	TNIP1	0.831113	6.08669	2.29214	0.0265502	0.74615	2.21807
Single-cell pbulk	HSPC	Day 1	ETAA1	-1.30578	4.4263	-2.29311	0.0266663	0.74615	-2.21637
Single-cell pbulk	HSPC	Day 1	ASB13	-1.26818	4.00538	-2.28177	0.0267084	0.74615	-2.21575
Single-cell pbulk	HSPC	Day 1	MTF2	1.0947	6.24829	2.28124	0.0267597	0.74615	2.21501
Single-cell pbulk	HSPC	Day 1	RNF40	1.14961	5.42418	2.28058	0.0267843	0.74615	2.21465
Single-cell pbulk	HSPC	Day 1	LINS	-1.46882	3.91287	-2.37343	0.0267956	0.74615	-2.21448
Single-cell pbulk	HSPC	Day 1	RP11-326I11.3	-1.53693	3.83747	-2.29351	0.0268132	0.74615	-2.21423
Single-cell pbulk	HSPC	Day 1	GIGYF2	0.912619	5.91399	2.27889	0.0268916	0.74615	2.21309
Single-cell pbulk	HSPC	Day 1	MRPL32	1.16835	5.45256	2.28352	0.0269544	0.74615	2.21218
Single-cell pbulk	HSPC	Day 1	SNTA1	-1.02782	3.08473	-2.27869	0.0269651	0.74615	-2.21202
Single-cell pbulk	HSPC	Day 1	TESC	-1.87176	4.41616	-2.2783	0.0272404	0.748084	-2.20806
Single-cell pbulk	HSPC	Day 1	HBG2	-2.04645	3.01006	-2.32739	0.0272923	0.748084	-2.20731
Single-cell pbulk	HSPC	Day 1	SPDL1	1.23805	3.91384	2.27179	0.0273483	0.748084	2.20651
Single-cell pbulk	HSPC	Day 1	TSPO	0.726034	7.6678	2.26918	0.0275253	0.748084	2.20399
Single-cell pbulk	HSPC	Day 1	STRN3	1.20438	5.0006	2.26964	0.0275331	0.748084	2.20388
Single-cell pbulk	HSPC	Day 1	CENPK	1.52638	4.09433	2.26862	0.027715	0.748084	2.2013
Single-cell pbulk	HSPC	Day 1	MRPS21	0.7606	7.54411	2.27807	0.0277973	0.748084	2.20014
Single-cell pbulk	HSPC	Day 1	MRPL3	-0.780835	6.48494	-2.26857	0.0278199	0.748084	-2.19982
Single-cell pbulk	HSPC	Day 1	PTGES3	0.561764	7.94363	2.26209	0.0279826	0.748084	2.19753
Single-cell pbulk	HSPC	Day 1	BRD7	-0.599575	6.55775	-2.26588	0.0280178	0.748084	-2.19704
Single-cell pbulk	HSPC	Day 1	ASL	-1.66819	4.62597	-2.26279	0.0280432	0.748084	-2.19668
Single-cell pbulk	HSPC	Day 1	EPT1	-1.36901	4.608	-2.26035	0.0281064	0.748084	-2.1958
Single-cell pbulk	HSPC	Day 1	DVL3	1.26869	4.83859	2.26171	0.0281199	0.748084	2.19561
Single-cell pbulk	HSPC	Day 1	SLC46A3	-1.38772	3.97733	-2.26121	0.028133	0.748084	-2.19543
Single-cell pbulk	HSPC	Day 1	P4HB	0.980574	7.0734	2.26532	0.0281469	0.748084	2.19523
Single-cell pbulk	HSPC	Day 1	ZMYM3	1.24322	4.92177	2.27493	0.0284128	0.748084	2.19154
Single-cell pbulk	HSPC	Day 1	SYCE1L	1.31647	3.66406	2.26932	0.0284519	0.748084	2.191
Single-cell pbulk	HSPC	Day 1	CCNY	1.39984	5.34074	2.28603	0.0285932	0.748084	2.18905
Single-cell pbulk	HSPC	Day 1	FAM214A	1.27314	5.10446	2.25293	0.0287468	0.748084	2.18694
Single-cell pbulk	HSPC	Day 1	ZMYM6	1.56861	4.10521	2.26057	0.0288041	0.748084	2.18616
Single-cell pbulk	HSPC	Day 1	R3HCC1	1.15048	5.28785	2.2624	0.0288101	0.748084	2.18608
Single-cell pbulk	HSPC	Day 1	FAM102B	1.51488	5.16991	2.28214	0.0291772	0.748084	2.18108
Single-cell pbulk	HSPC	Day 1	GLS	0.759153	7.38091	2.24336	0.029245	0.748084	2.18017
Single-cell pbulk	HSPC	Day 1	ADARB1	1.36102	3.99923	2.2424	0.0294471	0.748084	2.17745
Single-cell pbulk	HSPC	Day 1	RSRC1	-0.899162	5.73432	-2.24027	0.0294586	0.748084	-2.17729
Single-cell pbulk	HSPC	Day 1	ATG5	0.994413	5.21765	2.23983	0.0295202	0.748084	2.17647
Single-cell pbulk	HSPC	Day 1	UHMK1	-0.894011	5.64075	-2.23931	0.0295246	0.748084	-2.17641
Single-cell pbulk	HSPC	Day 1	SIL1	1.37794	5.18677	2.23898	0.0295475	0.748084	2.1761
Single-cell pbulk	HSPC	Day 1	RP11-474G23.3	1.04844	3.28986	2.2775	0.0295703	0.748084	2.1758
Single-cell pbulk	HSPC	Day 1	UQCRQ	0.775688	6.95495	2.23751	0.0296538	0.748084	2.17468
Single-cell pbulk	HSPC	Day 1	RPGR	1.36291	4.5951	2.23992	0.0297096	0.748084	2.17394
Single-cell pbulk	HSPC	Day 1	FAM105A	-1.12448	3.10626	-2.2477	0.0297182	0.748084	-2.17383
Single-cell pbulk	HSPC	Day 1	FOXO1	1.3847	4.4362	2.23773	0.0297404	0.748084	2.17353
Single-cell pbulk	HSPC	Day 1	ERP44	1.03653	5.917	2.23556	0.0297855	0.748084	2.17293
Single-cell pbulk	HSPC	Day 1	CHRAC1	1.40811	5.15594	2.24388	0.0297861	0.748084	2.17292
Single-cell pbulk	HSPC	Day 1	RB1CC1	-0.935234	6.5839	-2.25563	0.0298388	0.748084	-2.17222
Single-cell pbulk	HSPC	Day 1	NET1	1.24778	5.60345	2.2344	0.0298666	0.748084	2.17186
Single-cell pbulk	HSPC	Day 1	TUBB4A	-1.47029	3.79937	-2.24346	0.02989	0.748084	-2.17155
Single-cell pbulk	HSPC	Day 1	MEGF9	1.21597	4.66011	2.2421	0.0299081	0.748084	2.1713
Single-cell pbulk	HSPC	Day 1	ZNF318	-1.46188	4.18441	-2.23091	0.0301124	0.748084	-2.16861
Single-cell pbulk	HSPC	Day 1	SMARCB1	0.712205	6.44522	2.23035	0.0301518	0.748084	2.16809
Single-cell pbulk	HSPC	Day 1	NTHL1	-1.24562	4.70088	-2.22969	0.0301984	0.748084	-2.16748
Single-cell pbulk	HSPC	Day 1	MCTP2	1.11347	5.8747	2.25	0.0302014	0.748084	2.16744
Single-cell pbulk	HSPC	Day 1	LINC01023	1.09909	3.86684	2.24068	0.0302664	0.748084	2.16659
Single-cell pbulk	HSPC	Day 1	STRADB	-1.39192	5.21642	-2.22856	0.0302784	0.748084	-2.16643
Single-cell pbulk	HSPC	Day 1	ZNF385A	-1.22147	4.97907	-2.25223	0.030282	0.748084	-2.16638
Single-cell pbulk	HSPC	Day 1	EFTUD1	1.25759	4.72715	2.23241	0.0304467	0.750405	2.16423
Single-cell pbulk	HSPC	Day 1	ZKSCAN7	1.35123	3.66519	2.2234	0.0307828	0.754717	2.15987
Single-cell pbulk	HSPC	Day 1	WHAMM	-1.06968	5.1174	-2.22065	0.0308437	0.754717	-2.15908
Single-cell pbulk	HSPC	Day 1	GCLC	1.23889	5.08158	2.22347	0.0309045	0.754717	2.1583
Single-cell pbulk	HSPC	Day 1	ZNF335	-1.39971	3.79437	-2.24137	0.0309065	0.754717	-2.15827
Single-cell pbulk	HSPC	Day 1	AURKAIP1	-0.598614	6.61169	-2.24296	0.0310196	0.755738	-2.15682
Single-cell pbulk	HSPC	Day 1	SLC25A32	1.29732	5.08338	2.24436	0.0312382	0.759317	2.15403
Single-cell pbulk	HSPC	Day 1	AZIN1	1.09976	5.5829	2.21282	0.0314125	0.760633	2.15181
Single-cell pbulk	HSPC	Day 1	RBM12	1.38463	4.42762	2.24442	0.0314551	0.760633	2.15127
Single-cell pbulk	HSPC	Day 1	C7orf43	1.33485	3.74275	2.21431	0.0315076	0.760633	2.1506
Single-cell pbulk	HSPC	Day 28	TSSC4	-1.32943	5.15947	-3.45619	0.00111295	0.760667	-3.2603
Single-cell pbulk	HSPC	Day 28	HCK	-1.49684	3.07626	-3.41955	0.00127589	0.760667	-3.22135
Single-cell pbulk	HSPC	Day 28	TAOK1	1.56658	5.3757	3.41121	0.00128313	0.760667	3.21973
Single-cell pbulk	HSPC	Day 28	SAMSN1	1.90356	4.49671	3.40354	0.00130257	0.760667	3.21541
Single-cell pbulk	HSPC	Day 28	MGLL	1.51332	5.98383	3.38531	0.00139158	0.760667	3.19639
Single-cell pbulk	HSPC	Day 28	ETAA1	-1.6777	4.4263	-3.38987	0.00141124	0.760667	-3.19234
Single-cell pbulk	HSPC	Day 28	ATP5L	-0.494068	9.22097	-3.36726	0.00152004	0.760667	-3.17083
Single-cell pbulk	HSPC	Day 28	TEX264	-1.59923	5.54136	-3.32887	0.00162479	0.760667	-3.15142
Single-cell pbulk	HSPC	Day 28	SKP2	1.65865	4.53626	3.31437	0.00169925	0.760667	3.13831
Single-cell pbulk	HSPC	Day 28	UBA5	1.41536	5.46224	3.29972	0.00177004	0.760667	3.12633
Single-cell pbulk	HSPC	Day 28	RAD17	1.74079	4.54802	3.29006	0.00182082	0.760667	3.118
Single-cell pbulk	HSPC	Day 28	ME2	1.6278	5.39307	3.26532	0.00196595	0.760667	3.09533
Single-cell pbulk	HSPC	Day 28	TAGAP	1.62157	6.38631	3.26154	0.00198023	0.760667	3.09318
Single-cell pbulk	HSPC	Day 28	SLC16A7	-1.69792	4.34474	-3.24888	0.00212441	0.760667	-3.07227
Single-cell pbulk	HSPC	Day 28	THUMPD3	1.47699	4.77711	3.22577	0.00219547	0.760667	3.06243
Single-cell pbulk	HSPC	Day 28	CHERP	1.30513	5.29504	3.22529	0.00219854	0.760667	3.06201
Single-cell pbulk	HSPC	Day 28	P2RX4	1.63321	4.54339	3.24299	0.00222243	0.760667	3.05878
Single-cell pbulk	HSPC	Day 28	FIP1L1	-0.938446	6.3798	-3.20755	0.00231419	0.760667	-3.04663
Single-cell pbulk	HSPC	Day 28	SLC35B2	1.27716	5.07764	3.2087	0.0023253	0.760667	3.04519
Single-cell pbulk	HSPC	Day 28	METTL10	1.27657	4.90066	3.1966	0.00240602	0.760667	3.03492
Single-cell pbulk	HSPC	Day 28	RNPEPL1	-1.34125	5.09134	-3.20275	0.00243613	0.760667	-3.03116
Single-cell pbulk	HSPC	Day 28	MCM6	-1.84819	4.67604	-3.20448	0.00248445	0.760667	-3.02523
Single-cell pbulk	HSPC	Day 28	KMT2B	-1.41805	5.01967	-3.17637	0.00253154	0.760667	-3.01955
Single-cell pbulk	HSPC	Day 28	ACBD4	-1.6301	3.83028	-3.15868	0.00266332	0.760667	-3.00414
Single-cell pbulk	HSPC	Day 28	NECAP1	1.37476	4.71881	3.1416	0.00281172	0.760667	2.98761
Single-cell pbulk	HSPC	Day 28	PCYT1A	1.38231	4.4795	3.14782	0.00285088	0.760667	2.98338
Single-cell pbulk	HSPC	Day 28	UBFD1	1.3734	4.51351	3.13554	0.0028596	0.760667	2.98244
Single-cell pbulk	HSPC	Day 28	AURKAIP1	-0.78773	6.61169	-3.13137	0.00288927	0.760667	-2.97928
Single-cell pbulk	HSPC	Day 28	ACAP3	-1.77586	3.81596	-3.13089	0.00294276	0.760667	-2.97366
Single-cell pbulk	HSPC	Day 1	H1FX	0.655571	9.44432	2.20144	0.0322552	0.77501	2.14123
Single-cell pbulk	HSPC	Day 1	MUL1	1.29992	4.2762	2.20123	0.0322763	0.77501	2.14097
Single-cell pbulk	HSPC	Day 1	MDM1	1.18116	4.61935	2.20156	0.0323483	0.77501	2.14008
Single-cell pbulk	HSPC	Day 1	TNRC6B	0.902997	6.76439	2.19982	0.0323957	0.77501	2.13949
Single-cell pbulk	HSPC	Day 28	PRPSAP1	1.37929	5.26425	3.10717	0.00308458	0.775282	2.95918
Single-cell pbulk	HSPC	Day 28	CHMP1B	1.58035	5.70078	3.09313	0.00320993	0.775282	2.94688
Single-cell pbulk	HSPC	Day 28	ATG5	1.29858	5.21765	3.09875	0.00321876	0.775282	2.94604
Single-cell pbulk	HSPC	Day 1	LRRFIP2	0.924412	6.81709	2.19607	0.0326774	0.778077	2.13602
Single-cell pbulk	HSPC	Day 1	EFCAB13	-1.42954	3.80769	-2.19352	0.0330703	0.778077	-2.13123
Single-cell pbulk	HSPC	Day 1	RNF126	-0.993295	5.63382	-2.18897	0.0332022	0.778077	-2.12963
Single-cell pbulk	HSPC	Day 1	SAE1	1.23411	4.80828	2.18884	0.033212	0.778077	2.12951
Single-cell pbulk	HSPC	Day 1	POLI	1.28434	4.26354	2.18866	0.0332258	0.778077	2.12934
Single-cell pbulk	HSPC	Day 1	HNRNPDL	0.446425	8.49101	2.20686	0.0333955	0.778077	2.1273
Single-cell pbulk	HSPC	Day 1	ZNF628	-1.02294	3.39098	-2.18621	0.0334151	0.778077	-2.12706
Single-cell pbulk	HSPC	Day 1	MEF2C	-1.10278	6.76872	-2.18522	0.0335468	0.778077	-2.12548
Single-cell pbulk	HSPC	Day 1	ATP6V0A1	1.39844	4.52347	2.20579	0.0335531	0.778077	2.1254
Single-cell pbulk	HSPC	Day 1	DNTTIP1	-1.31363	5.63779	-2.18435	0.0336161	0.778077	-2.12465
Single-cell pbulk	HSPC	Day 1	ACADSB	1.36195	3.93684	2.19019	0.0337897	0.778077	2.12257
Single-cell pbulk	HSPC	Day 1	SMG6	-1.40872	4.72771	-2.18136	0.0339469	0.778077	-2.1207
Single-cell pbulk	HSPC	Day 1	DACH1	1.16917	5.50223	2.1833	0.033988	0.778077	2.12021
Single-cell pbulk	HSPC	Day 1	KIAA2026	1.19077	4.86985	2.1825	0.0339961	0.778077	2.12012
Single-cell pbulk	HSPC	Day 1	DDB2	1.34308	3.5661	2.17713	0.0341233	0.778077	2.11861
Single-cell pbulk	HSPC	Day 1	ABCA1	-1.62259	4.37309	-2.19936	0.0341717	0.778077	-2.11804
Single-cell pbulk	HSPC	Day 1	PLAUR	-1.21824	3.20883	-2.19285	0.0341752	0.778077	-2.118
Single-cell pbulk	HSPC	Day 1	ACAP3	-1.40967	3.81596	-2.17577	0.0342842	0.778077	-2.11671
Single-cell pbulk	HSPC	Day 1	POLR2K	1.04315	5.36668	2.17434	0.0343594	0.778077	2.11583
Single-cell pbulk	HSPC	Day 1	TMEM2	-1.38662	4.08159	-2.17388	0.0343799	0.778077	-2.11559
Single-cell pbulk	HSPC	Day 1	DNAJC24	-1.1723	3.75084	-2.18327	0.0344218	0.778077	-2.1151
Single-cell pbulk	HSPC	Day 1	CLEC4A	-1.28349	3.1615	-2.17442	0.0345236	0.778077	-2.1139
Single-cell pbulk	HSPC	Day 1	CENPN	-1.13	3.46515	-2.19902	0.0345364	0.778077	-2.11375
Single-cell pbulk	HSPC	Day 1	KIAA1841	1.35687	4.28774	2.16999	0.0346898	0.778077	2.11196
Single-cell pbulk	HSPC	Day 1	TMEM64	1.24692	4.89856	2.16972	0.0347115	0.778077	2.11171
Single-cell pbulk	HSPC	Day 1	C5orf15	1.20038	5.2119	2.17084	0.034733	0.778077	2.11146
Single-cell pbulk	HSPC	Day 1	ALG3	-0.924123	5.52598	-2.16916	0.0347565	0.778077	-2.11118
Single-cell pbulk	HSPC	Day 1	CYBA	-0.642467	8.52312	-2.17701	0.0347716	0.778077	-2.11101
Single-cell pbulk	HSPC	Day 1	SPTSSA	1.13734	5.01237	2.16886	0.0348934	0.778077	2.10959
Single-cell pbulk	HSPC	Day 1	PRKCQ	1.17493	5.5377	2.16669	0.0349547	0.778077	2.10888
Single-cell pbulk	HSPC	Day 1	DIDO1	1.18677	5.58505	2.18109	0.0349759	0.778077	2.10864
Single-cell pbulk	HSPC	Day 1	TMEM231	-1.19516	3.5288	-2.19067	0.0350192	0.778077	-2.10814
Single-cell pbulk	HSPC	Day 1	RP11-486G15.2	-1.19285	4.25036	-2.16617	0.0351029	0.778077	-2.10717
Single-cell pbulk	HSPC	Day 1	ZNF490	-1.24817	4.18141	-2.16398	0.0352028	0.778077	-2.10602
Single-cell pbulk	HSPC	Day 1	LITAF	1.33164	5.75013	2.1615	0.0353751	0.778077	2.10404
Single-cell pbulk	HSPC	Day 1	CNPY3	0.757839	6.97241	2.16148	0.0353756	0.778077	2.10403
Single-cell pbulk	HSPC	Day 1	ZNF384	-0.997496	5.37944	-2.16262	0.0354075	0.778077	-2.10367
Single-cell pbulk	HSPC	Day 1	TAF5	-1.19751	3.79793	-2.16105	0.0354112	0.778077	-2.10362
Single-cell pbulk	HSPC	Day 1	MT-ND4	0.426725	10.4518	2.16208	0.0355513	0.778077	2.10202
Single-cell pbulk	HSPC	Day 1	WRAP73	1.2283	4.39419	2.1928	0.0355823	0.778077	2.10167
Single-cell pbulk	HSPC	Day 1	ATRAID	0.716717	6.5951	2.15771	0.0356836	0.778077	2.10051
Single-cell pbulk	HSPC	Day 1	PLSCR4	1.25203	3.80344	2.15771	0.0356838	0.778077	2.10051
Single-cell pbulk	HSPC	Day 1	BCAT2	1.4182	4.63693	2.15727	0.0358401	0.778077	2.09874
Single-cell pbulk	HSPC	Day 1	NCF4	0.95465	6.40414	2.16272	0.0358456	0.778077	2.09867
Single-cell pbulk	HSPC	Day 1	MRPL19	1.23055	4.8436	2.15687	0.0358623	0.778077	2.09849
Single-cell pbulk	HSPC	Day 1	MIEF2	-0.998251	3.40327	-2.15006	0.0363151	0.778077	-2.09338
Single-cell pbulk	HSPC	Day 1	TRPS1	1.2807	4.97719	2.17116	0.0363611	0.778077	2.09287
Single-cell pbulk	HSPC	Day 1	KIAA1377	1.20336	4.43177	2.19157	0.0363633	0.778077	2.09284
Single-cell pbulk	HSPC	Day 1	RP11-500C11.3	-1.38091	3.73991	-2.15363	0.0363756	0.778077	-2.0927
Single-cell pbulk	HSPC	Day 1	MPHOSPH10	1.05886	5.41186	2.17653	0.0364016	0.778077	2.09241
Single-cell pbulk	HSPC	Day 1	H3F3A	0.287994	10.7541	2.14901	0.0364025	0.778077	2.0924
Single-cell pbulk	HSPC	Day 1	CCT6A	-0.534305	7.71115	-2.1481	0.0364781	0.778077	-2.09156
Single-cell pbulk	HSPC	Day 1	MRGBP	-1.35401	4.47185	-2.14701	0.0365697	0.778077	-2.09054
Single-cell pbulk	HSPC	Day 1	STRA13	1.14565	5.27526	2.15955	0.0366912	0.778077	2.08918
Single-cell pbulk	HSPC	Day 1	DGCR6	1.20404	3.52177	2.14456	0.0368301	0.778077	2.08764
Single-cell pbulk	HSPC	Day 1	TMEM222	-1.04922	4.84444	-2.14482	0.0369047	0.778077	-2.08682
Single-cell pbulk	HSPC	Day 1	PDCD4-AS1	1.35228	4.90942	2.14162	0.0370227	0.778077	2.08551
Single-cell pbulk	HSPC	Day 1	PPP3CC	-1.15157	5.27642	-2.14161	0.0370241	0.778077	-2.0855
Single-cell pbulk	HSPC	Day 1	RBBP4	0.465058	7.85203	2.14021	0.0371437	0.778077	2.08418
Single-cell pbulk	HSPC	Day 1	EAPP	1.00018	6.10219	2.13978	0.0372041	0.778077	2.08352
Single-cell pbulk	HSPC	Day 1	ANKRD10	0.633691	6.70891	2.13893	0.0372515	0.778077	2.083
Single-cell pbulk	HSPC	Day 1	CCSAP	-1.30934	3.87798	-2.13822	0.0373116	0.778077	-2.08234
Single-cell pbulk	HSPC	Day 1	UROS	0.824094	5.95055	2.13768	0.037358	0.778077	2.08183
Single-cell pbulk	HSPC	Day 1	CCDC47	-1.03714	6.22683	-2.15421	0.0374189	0.778077	-2.08116
Single-cell pbulk	HSPC	Day 1	PAQR8	1.19923	4.40569	2.13627	0.0374779	0.778077	2.08052
Single-cell pbulk	HSPC	Day 1	SLC9A9	-1.4419	3.96762	-2.15512	0.0374803	0.778077	-2.08049
Single-cell pbulk	HSPC	Day 1	ZNF280D	0.738299	6.23599	2.1662	0.0375773	0.778077	2.07944
Single-cell pbulk	HSPC	Day 1	FGFR1OP2	0.659338	7.07242	2.13432	0.0376455	0.778077	2.07869
Single-cell pbulk	HSPC	Day 1	ZBTB4	1.34306	4.26857	2.1326	0.0377929	0.778077	2.07709
Single-cell pbulk	HSPC	Day 1	GPBP1L1	1.06718	5.70747	2.22053	0.0378003	0.778077	2.07701
Single-cell pbulk	HSPC	Day 1	ZNF862	1.23672	4.94587	2.28679	0.037834	0.778077	2.07665
Single-cell pbulk	HSPC	Day 1	HMGN4	1.02691	5.31465	2.13137	0.0378992	0.778077	2.07594
Single-cell pbulk	HSPC	Day 1	FANCL	1.08985	5.51627	2.13027	0.0379946	0.778077	2.07491
Single-cell pbulk	HSPC	Day 1	SLC25A37	-1.69211	5.10665	-2.13174	0.0380803	0.778077	-2.07399
Single-cell pbulk	HSPC	Day 1	CFL1	-0.359805	9.64535	-2.12923	0.0380846	0.778077	-2.07394
Single-cell pbulk	HSPC	Day 1	PRPF38A	-0.81812	6.23038	-2.14708	0.0381101	0.778077	-2.07367
Single-cell pbulk	HSPC	Day 1	MGAT1	1.1943	5.54885	2.12989	0.0383265	0.778077	2.07135
Single-cell pbulk	HSPC	Day 1	HBD	-2.9603	5.82949	-2.12755	0.0383338	0.778077	-2.07127
Single-cell pbulk	HSPC	Day 1	TAF15	-0.618151	7.34353	-2.12814	0.0383943	0.778077	-2.07062
Single-cell pbulk	HSPC	Day 1	MXI1	1.10391	5.01009	2.12468	0.0384808	0.778077	2.0697
Single-cell pbulk	HSPC	Day 1	CKLF	0.98442	5.72821	2.12279	0.0386468	0.778077	2.06793
Single-cell pbulk	HSPC	Day 1	CSTF2T	-1.26169	5.0252	-2.13513	0.0387994	0.778077	-2.06631
Single-cell pbulk	HSPC	Day 1	ZNF576	1.44216	4.04704	2.12401	0.0388633	0.778077	2.06563
Single-cell pbulk	HSPC	Day 1	CNBP	0.403276	8.47545	2.12356	0.0388919	0.778077	2.06533
Single-cell pbulk	HSPC	Day 1	NIPA2	-1.23284	4.98108	-2.11996	0.0388963	0.778077	-2.06528
Single-cell pbulk	HSPC	Day 1	CTNNBIP1	-1.14184	5.00843	-2.13448	0.0389119	0.778077	-2.06512
Single-cell pbulk	HSPC	Day 1	TOE1	1.09993	4.15809	2.12064	0.0390637	0.778077	2.06351
Single-cell pbulk	HSPC	Day 1	NUMB	1.21126	5.09694	2.11831	0.039304	0.778077	2.06099
Single-cell pbulk	HSPC	Day 1	DUS3L	-1.00749	5.37189	-2.11446	0.0393848	0.778077	-2.06014
Single-cell pbulk	HSPC	Day 1	TRIM56	1.25275	5.0886	2.11374	0.0394485	0.778077	2.05948
Single-cell pbulk	HSPC	Day 1	NDRG2	-1.51908	3.94586	-2.11325	0.0394924	0.778077	-2.05902
Single-cell pbulk	HSPC	Day 1	TMEM136	1.45754	4.3722	2.13733	0.0395318	0.778077	2.05861
Single-cell pbulk	HSPC	Day 1	PGAP3	1.22065	3.87141	2.11437	0.0395474	0.778077	2.05845
Single-cell pbulk	HSPC	Day 1	ZNF800	1.26061	5.79865	2.11812	0.039567	0.778077	2.05824
Single-cell pbulk	HSPC	Day 1	RP11-849H4.4	1.32785	4.33911	2.11541	0.0396407	0.778077	2.05747
Single-cell pbulk	HSPC	Day 1	PFN1	-0.323003	9.99504	-2.12373	0.039655	0.778077	-2.05732
Single-cell pbulk	HSPC	Day 1	AHCYL1	0.901048	6.14798	2.11312	0.0397058	0.778077	2.0568
Single-cell pbulk	HSPC	Day 1	SPAG6	1.23747	3.51207	2.11545	0.0397207	0.778077	2.05664
Single-cell pbulk	HSPC	Day 1	NOL9	1.27843	4.73864	2.15652	0.0398881	0.778077	2.05491
Single-cell pbulk	HSPC	Day 1	GPCPD1	-0.919884	5.84109	-2.11864	0.0399353	0.778077	-2.05442
Single-cell pbulk	HSPC	Day 1	NUP35	-1.06024	3.48812	-2.10829	0.039939	0.778077	-2.05438
Single-cell pbulk	HSPC	Day 1	LPCAT4	-1.39304	4.3691	-2.10716	0.0401154	0.780079	-2.05256
Single-cell pbulk	HSPC	Day 1	LAG3	1.11248	3.53461	2.10539	0.0402019	0.780328	2.05167
Single-cell pbulk	HSPC	Day 1	MMRN1	1.26109	6.13908	2.10439	0.0403349	0.781264	2.0503
Single-cell pbulk	HSPC	Day 1	L3MBTL4	-1.06218	3.72867	-2.10324	0.0403975	0.781264	-2.04966
Single-cell pbulk	HSPC	Day 1	FAM133B	1.11158	5.42	2.12708	0.0405109	0.781451	2.0485
Single-cell pbulk	HSPC	Day 1	SAP30	-1.07932	5.26445	-2.10153	0.0405546	0.781451	-2.04805
Single-cell pbulk	HSPC	Day 28	ZNF296	-1.62973	3.32368	-3.07927	0.00333808	0.782772	-2.93476
Single-cell pbulk	HSPC	Day 28	RANBP17	1.6483	3.75601	3.04986	0.00362631	0.782772	2.90896
Single-cell pbulk	HSPC	Day 28	MAP1S	1.62347	5.0633	3.04783	0.00364707	0.782772	2.90718
Single-cell pbulk	HSPC	Day 28	FRAT1	-1.67139	4.00788	-3.0451	0.00372277	0.782772	-2.90074
Single-cell pbulk	HSPC	Day 28	MRPL39	-1.62967	4.76566	-3.0485	0.00374379	0.782772	-2.89898
Single-cell pbulk	HSPC	Day 28	TMEM154	-1.57721	3.71139	-3.03339	0.00379782	0.782772	-2.89448
Single-cell pbulk	HSPC	Day 28	DNAJC18	1.68919	4.15416	3.03796	0.00394936	0.782772	2.88218
Single-cell pbulk	HSPC	Day 28	ZNF768	-1.81374	4.09714	-3.02977	0.00395079	0.782772	-2.88206
Single-cell pbulk	HSPC	Day 28	RAB38	1.357	3.93219	3.03045	0.00396509	0.782772	2.88093
Single-cell pbulk	HSPC	Day 28	CTD-2260A17.2	-1.47876	3.82776	-3.01125	0.00404027	0.782772	-2.875
Single-cell pbulk	HSPC	Day 28	TIPIN	-1.43893	3.59246	-3.00952	0.00411102	0.782772	-2.86951
Single-cell pbulk	HSPC	Day 28	SNHG10	-1.39782	4.64925	-3.00758	0.00413618	0.782772	-2.86758
Single-cell pbulk	HSPC	Day 1	C2CD5	-1.23804	4.80835	-2.10118	0.0407666	0.783961	-2.0459
Single-cell pbulk	HSPC	Day 1	GATAD1	0.979045	5.91378	2.0985	0.0408328	0.783961	2.04522
Single-cell pbulk	HSPC	Day 1	POLR3GL	0.996008	6.12176	2.09781	0.0410053	0.785849	2.04348
Single-cell pbulk	HSPC	Day 1	KMT2C	0.636126	6.74271	2.09464	0.0411898	0.786532	2.04161
Single-cell pbulk	HSPC	Day 1	ZHX1	1.39807	5.30626	2.09473	0.0412456	0.786532	2.04105
Single-cell pbulk	HSPC	Day 1	TAX1BP3	1.14583	5.02644	2.09501	0.0412636	0.786532	2.04087
Single-cell pbulk	HSPC	Day 1	CSNK1G3	1.10687	5.27219	2.08848	0.0417987	0.789203	2.03552
Single-cell pbulk	HSPC	Day 1	VNN2	-1.02602	3.18569	-2.08921	0.0418452	0.789203	-2.03506
Single-cell pbulk	HSPC	Day 1	C1orf27	-1.21775	4.8565	-2.0924	0.0419013	0.789203	-2.0345
Single-cell pbulk	HSPC	Day 1	EPM2A	1.2693	3.81854	2.1019	0.0419284	0.789203	2.03423
Single-cell pbulk	HSPC	Day 1	METTL13	1.09839	4.51762	2.0867	0.0419335	0.789203	2.03418
Single-cell pbulk	HSPC	Day 1	PPIL3	1.19751	5.18212	2.0865	0.0419925	0.789203	2.03359
Single-cell pbulk	HSPC	Day 1	C11orf80	-1.165	3.51812	-2.08804	0.0419955	0.789203	-2.03356
Single-cell pbulk	HSPC	Day 1	MDH1	0.791677	6.71674	2.08407	0.0421822	0.789203	2.03172
Single-cell pbulk	HSPC	Day 1	SVOPL	1.33991	4.53417	2.09318	0.0423024	0.789203	2.03053
Single-cell pbulk	HSPC	Day 1	ZNF780B	1.31661	4.16515	2.09651	0.0423614	0.789203	2.02995
Single-cell pbulk	HSPC	Day 1	RHAG	-1.08211	2.97631	-2.08163	0.042414	0.789203	-2.02943
Single-cell pbulk	HSPC	Day 1	GRSF1	0.745313	6.79715	2.10156	0.0425121	0.789203	2.02847
Single-cell pbulk	HSPC	Day 1	ZNF92	1.08494	4.87976	2.08041	0.0425308	0.789203	2.02829
Single-cell pbulk	HSPC	Day 1	TBC1D5	1.04315	6.29993	2.0794	0.042627	0.789203	2.02735
Single-cell pbulk	HSPC	Day 1	TAX1BP1	-0.666496	7.15422	-2.07976	0.042778	0.789203	-2.02587
Single-cell pbulk	HSPC	Day 1	ZCRB1	0.882562	6.47759	2.07782	0.0427786	0.789203	2.02587
Single-cell pbulk	HSPC	Day 1	CYB561	1.37415	3.85845	2.07777	0.042809	0.789203	2.02557
Single-cell pbulk	HSPC	Day 1	ZNF362	1.19194	4.96665	2.07809	0.0428265	0.789203	2.0254
Single-cell pbulk	HSPC	Day 1	ZBTB7A	1.00456	5.6066	2.07704	0.042853	0.789203	2.02514
Single-cell pbulk	HSPC	Day 1	ARMC8	1.09481	6.23166	2.10658	0.0429664	0.789203	2.02404
Single-cell pbulk	HSPC	Day 1	BANK1	-1.37295	3.64989	-2.09051	0.0429809	0.789203	-2.0239
Single-cell pbulk	HSPC	Day 1	KLHL9	1.05509	5.42259	2.07532	0.043042	0.789203	2.0233
Single-cell pbulk	HSPC	Day 1	CTD-2245F17.3	1.30925	3.92185	2.07709	0.0431568	0.789942	2.02219
Single-cell pbulk	HSPC	Day 1	NAB2	-1.40455	3.52559	-2.07619	0.043379	0.790338	-2.02004
Single-cell pbulk	HSPC	Day 1	SSBP1	0.486788	7.29902	2.09238	0.0433874	0.790338	2.01996
Single-cell pbulk	HSPC	Day 1	PIGK	1.31794	4.15749	2.07545	0.0434089	0.790338	2.01975
Single-cell pbulk	HSPC	Day 1	SULT1A1	1.34898	5.50098	2.07132	0.0434768	0.790338	2.0191
Single-cell pbulk	HSPC	Day 1	SELO	1.09465	5.12955	2.08518	0.043662	0.791088	2.01732
Single-cell pbulk	HSPC	Day 1	ICAM4	-1.0748	5.52911	-2.08679	0.0438991	0.791088	-2.01505
Single-cell pbulk	HSPC	Day 1	MICA	-1.17296	3.37505	-2.08317	0.0439025	0.791088	-2.01502
Single-cell pbulk	HSPC	Day 1	PDE7B	1.1349	3.84395	2.06843	0.0439483	0.791088	2.01458
Single-cell pbulk	HSPC	Day 1	SRGN	0.783279	8.72154	2.06501	0.0440318	0.791088	2.01379
Single-cell pbulk	HSPC	Day 1	CUL1	1.10004	5.62046	2.06457	0.0440707	0.791088	2.01342
Single-cell pbulk	HSPC	Day 1	TTL	-1.27716	4.29724	-2.06844	0.0440922	0.791088	-2.01321
Single-cell pbulk	HSPC	Day 1	FAM126A	-1.52377	4.43471	-2.06474	0.0441152	0.791088	-2.01299
Single-cell pbulk	HSPC	Day 1	TMEM173	0.6447	7.27527	2.06114	0.0444924	0.793459	2.00942
Single-cell pbulk	HSPC	Day 1	MALAT1	0.311975	13.6896	2.05941	0.0446404	0.793459	2.00803
Single-cell pbulk	HSPC	Day 1	RAB3IP	1.23558	4.45581	2.05855	0.0446629	0.793459	2.00782
Single-cell pbulk	HSPC	Day 1	HPS1	-0.91589	6.43709	-2.06492	0.0446833	0.793459	-2.00762
Single-cell pbulk	HSPC	Day 1	SCCPDH	0.775824	6.68646	2.05825	0.0446928	0.793459	2.00753
Single-cell pbulk	HSPC	Day 1	PLEKHJ1	0.97359	5.60683	2.0616	0.0446966	0.793459	2.0075
Single-cell pbulk	HSPC	Day 1	RANBP17	1.24481	3.75601	2.05633	0.0448851	0.795461	2.00573
Single-cell pbulk	HSPC	Day 1	PBX1	0.942528	5.92933	2.05559	0.0449595	0.795461	2.00503
Single-cell pbulk	HSPC	Day 1	PITPNM1	-0.960523	3.10084	-2.05082	0.0454395	0.799348	-2.00056
Single-cell pbulk	HSPC	Day 1	C2CD2L	-1.18833	3.32893	-2.05018	0.0455042	0.799348	-1.99996
Single-cell pbulk	HSPC	Day 1	ZFYVE16	1.08749	4.55773	2.08253	0.0455204	0.799348	1.99981
Single-cell pbulk	HSPC	Day 1	LSM14B	1.14848	4.8709	2.05732	0.045718	0.799348	1.99799
Single-cell pbulk	HSPC	Day 1	SLC37A4	-0.97172	3.8615	-2.04807	0.0457187	0.799348	-1.99798
Single-cell pbulk	HSPC	Day 1	LIME1	-1.27064	3.58738	-2.04747	0.0458013	0.799348	-1.99722
Single-cell pbulk	HSPC	Day 1	CNPY2	-1.07626	4.87245	-2.04718	0.0458294	0.799348	-1.99696
Single-cell pbulk	HSPC	Day 1	MORF4L1	0.442235	7.84921	2.0473	0.0458436	0.799348	1.99683
Single-cell pbulk	HSPC	Day 1	MRPS10	1.187	5.26478	2.052	0.046108	0.799348	1.9944
Single-cell pbulk	HSPC	Day 1	ALS2	1.21268	4.95171	2.04565	0.0461754	0.799348	1.99379
Single-cell pbulk	HSPC	Day 1	LZIC	1.30009	4.927	2.0432	0.0462646	0.799348	1.99297
Single-cell pbulk	HSPC	Day 1	IFNAR1	-1.10505	5.08396	-2.04884	0.0463625	0.799348	-1.99208
Single-cell pbulk	HSPC	Day 1	C5orf30	1.17951	4.49208	2.0412	0.0464215	0.799348	1.99154
Single-cell pbulk	HSPC	Day 1	MGME1	1.08927	4.73118	2.04041	0.0465036	0.799348	1.99079
Single-cell pbulk	HSPC	Day 1	COQ5	-1.31846	4.47158	-2.03999	0.0466514	0.799348	-1.98945
Single-cell pbulk	HSPC	Day 1	ARL6	-1.05282	3.40149	-2.03742	0.0468122	0.799348	-1.98799
Single-cell pbulk	HSPC	Day 1	PRKCI	1.0953	5.22064	2.03734	0.046821	0.799348	1.98792
Single-cell pbulk	HSPC	Day 1	CHRM3	1.13144	5.06678	2.03551	0.0470115	0.799348	1.9862
Single-cell pbulk	HSPC	Day 1	NPRL3	-1.10256	5.16605	-2.0763	0.0471386	0.799348	-1.98505
Single-cell pbulk	HSPC	Day 1	SLC50A1	-1.10618	5.71571	-2.03378	0.0471971	0.799348	-1.98453
Single-cell pbulk	HSPC	Day 1	SPI1	-0.830867	7.09478	-2.03273	0.0473013	0.799348	-1.98359
Single-cell pbulk	HSPC	Day 1	CDK7	-1.22192	4.17249	-2.03254	0.0473214	0.799348	-1.98341
Single-cell pbulk	HSPC	Day 1	PRDX4	1.05021	5.86659	2.05272	0.047452	0.799348	1.98224
Single-cell pbulk	HSPC	Day 1	TM9SF3	0.827647	6.09802	2.03146	0.0475007	0.799348	1.98181
Single-cell pbulk	HSPC	Day 1	C8orf88	-0.992323	5.2089	-2.03033	0.0475749	0.799348	-1.98115
Single-cell pbulk	HSPC	Day 1	PPP1R12C	-1.19645	3.81937	-2.0304	0.0475972	0.799348	-1.98095
Single-cell pbulk	HSPC	Day 1	ARL6IP1	0.629825	7.24579	2.02913	0.0476925	0.799348	1.9801
Single-cell pbulk	HSPC	Day 1	CA1	-2.21059	3.46703	-2.02662	0.0479457	0.799348	-1.97785
Single-cell pbulk	HSPC	Day 1	ZC3H11A	0.762427	6.46834	2.02665	0.0479494	0.799348	1.97782
Single-cell pbulk	HSPC	Day 1	PSPC1	1.08341	5.5123	2.02704	0.0479736	0.799348	1.9776
Single-cell pbulk	HSPC	Day 1	TIFA	1.0653	4.37382	2.02615	0.0479951	0.799348	1.97741
Single-cell pbulk	HSPC	Day 1	ZNF281	-1.16673	5.33837	-2.04272	0.0480342	0.799348	-1.97707
Single-cell pbulk	HSPC	Day 1	STMN1	0.464162	8.71523	2.02427	0.0482378	0.799348	1.97527
Single-cell pbulk	HSPC	Day 1	SH3BP1	-1.45534	4.73462	-2.02381	0.0482516	0.799348	-1.97515
Single-cell pbulk	HSPC	Day 1	POM121	0.894242	5.89166	2.0464	0.0482726	0.799348	1.97496
Single-cell pbulk	HSPC	Day 1	C1orf54	-1.19673	3.34381	-2.03047	0.0483658	0.799348	-1.97414
Single-cell pbulk	HSPC	Day 1	AP5Z1	-1.10888	4.93448	-2.03175	0.0483824	0.799348	-1.97399
Single-cell pbulk	HSPC	Day 1	PRKAG2	-1.1344	4.61057	-2.02241	0.0483934	0.799348	-1.9739
Single-cell pbulk	HSPC	Day 1	ARHGAP5	0.870124	6.22031	2.02198	0.0484393	0.799348	1.97349
Single-cell pbulk	HSPC	Day 1	NOC2L	-1.04061	5.33973	-2.02152	0.0484886	0.799348	-1.97306
Single-cell pbulk	HSPC	Day 1	DYNLT1	1.10181	5.91641	2.02105	0.0485392	0.799348	1.97262
Single-cell pbulk	HSPC	Day 1	SNORA76	-0.938376	3.11152	-2.02253	0.0485851	0.799348	-1.97221
Single-cell pbulk	HSPC	Day 1	DGCR14	1.21984	3.97991	2.02045	0.0487448	0.799348	1.97082
Single-cell pbulk	HSPC	Day 1	SP1	1.14867	4.65116	2.02049	0.0487715	0.799348	1.97058
Single-cell pbulk	HSPC	Day 1	LINC00478	1.27365	3.60362	2.02745	0.048783	0.799348	1.97048
Single-cell pbulk	HSPC	Day 1	MYB	0.711458	7.89596	2.01717	0.0489557	0.799348	1.96898
Single-cell pbulk	HSPC	Day 1	TBCK	1.1458	5.40921	2.01674	0.0490023	0.799348	1.96857
Single-cell pbulk	HSPC	Day 1	TRIP6	-1.02438	4.58197	-2.01443	0.049252	0.799348	-1.9664
Single-cell pbulk	HSPC	Day 1	PYCARD	-0.590474	7.22804	-2.0169	0.04927	0.799348	-1.96625
Single-cell pbulk	HSPC	Day 1	ME2	1.13064	5.39307	2.0295	0.0493055	0.799348	1.96594
Single-cell pbulk	HSPC	Day 1	UBR1	1.29749	4.88555	2.01348	0.0493562	0.799348	1.9655
Single-cell pbulk	HSPC	Day 1	APITD1	1.33355	3.76597	2.01906	0.0495761	0.799348	1.9636
Single-cell pbulk	HSPC	Day 1	MPZL1	1.18213	4.4662	2.01194	0.0495863	0.799348	1.96352
Single-cell pbulk	HSPC	Day 1	SLK	0.846463	6.15637	2.02948	0.0495968	0.799348	1.96343
Single-cell pbulk	HSPC	Day 1	IMPAD1	-1.11592	4.74219	-2.01208	0.0496023	0.799348	-1.96338
Single-cell pbulk	HSPC	Day 1	ESYT2	0.887834	6.58291	2.02628	0.0496448	0.799348	1.96301
Single-cell pbulk	HSPC	Day 1	DCP1A	0.938774	5.30428	2.01173	0.0497034	0.799348	1.96251
Single-cell pbulk	HSPC	Day 1	FAM208B	1.12331	5.16473	2.01056	0.0497173	0.799348	1.96239
Single-cell pbulk	HSPC	Day 1	TCEB1	0.769446	5.93493	2.01217	0.0497695	0.799348	1.96194
Single-cell pbulk	HSPC	Day 28	OAZ1	-0.435745	9.39272	-2.97346	0.00448783	0.820479	-2.84167
Single-cell pbulk	HSPC	Day 28	SWSAP1	-1.67936	3.71694	-2.97327	0.00449026	0.820479	-2.84149
Single-cell pbulk	HSPC	Day 28	POLR3D	-1.66488	4.77169	-2.94622	0.00484059	0.842802	-2.81745
Single-cell pbulk	HSPC	Day 28	L3MBTL2	1.53996	4.63394	2.97019	0.00485477	0.842802	2.81652
Single-cell pbulk	HSPC	Day 28	RP11-37B2.1	1.47752	4.82156	2.94011	0.00496517	0.842802	2.80928
Single-cell pbulk	HSPC	Day 28	NDUFS2	-0.752362	6.83483	-2.93694	0.00500846	0.842802	-2.80649
Single-cell pbulk	HSPC	Day 28	MDM1	1.49379	4.61935	2.93594	0.00510037	0.842802	2.80063
Single-cell pbulk	HSPC	Day 28	SH3KBP1	1.4284	5.4032	2.91625	0.00528674	0.842802	2.78902
Single-cell pbulk	HSPC	Day 28	PCBD2	1.58827	4.22235	2.91305	0.00533922	0.842802	2.78582
Single-cell pbulk	HSPC	Day 28	GEMIN5	-1.5066	4.49427	-2.91639	0.00555098	0.842802	-2.77319
Single-cell pbulk	HSPC	Day 28	ATIC	1.17206	6.37059	2.89546	0.00556165	0.842802	2.77256
Single-cell pbulk	HSPC	Day 28	BRE	1.37676	5.77826	2.89026	0.005641	0.842802	2.76795
Single-cell pbulk	HSPC	Day 28	JAZF1	-1.24916	3.12643	-2.89018	0.00564275	0.842802	-2.76785
Single-cell pbulk	HSPC	Day 28	SHKBP1	0.971699	6.25738	2.88762	0.00569433	0.842802	2.76488
Single-cell pbulk	HSPC	Day 28	WDFY1	1.38988	4.75357	2.88079	0.00587693	0.842802	2.75457
Single-cell pbulk	HSPC	Day 28	NTHL1	-1.45038	4.70088	-2.86821	0.00598988	0.842802	-2.74833
Single-cell pbulk	HSPC	Day 28	RP11-85F14.5	-1.41683	3.39242	-2.86773	0.00599762	0.842802	-2.74791
Single-cell pbulk	HSPC	Day 28	KCTD12	-1.59003	3.35368	-2.8771	0.00603656	0.842802	-2.74579
Single-cell pbulk	HSPC	Day 28	SCAMP3	-1.16787	5.62744	-2.85999	0.00612499	0.842802	-2.74101
Single-cell pbulk	HSPC	Day 28	EIF3M	0.603866	8.24318	2.85586	0.00621092	0.842802	2.73643
Single-cell pbulk	HSPC	Day 28	TSPAN14	-1.39411	4.94737	-2.85229	0.00625394	0.842802	-2.73416
Single-cell pbulk	HSPC	Day 28	RP11-1398P2.1	-1.44821	3.56805	-2.81315	0.00694992	0.842802	-2.69923
Single-cell pbulk	HSPC	Day 28	HILPDA	-1.41912	3.53406	-2.8069	0.00706753	0.842802	-2.69365
Single-cell pbulk	HSPC	Day 28	SMNDC1	1.40708	5.73932	2.80122	0.0071839	0.842802	2.6882
Single-cell pbulk	HSPC	Day 28	FOXN3	0.914084	7.12277	2.79385	0.00747369	0.842802	2.67497
Single-cell pbulk	HSPC	Day 28	YEATS2	1.4505	5.04029	2.78539	0.00748633	0.842802	2.6744
Single-cell pbulk	HSPC	Day 28	PYCARD	-0.812813	7.22804	-2.78561	0.00767276	0.842802	-2.66614
Single-cell pbulk	HSPC	Day 28	NOC2L	-1.3164	5.33973	-2.77038	0.00779206	0.842802	-2.66095
Single-cell pbulk	HSPC	Day 28	ERP44	1.24724	5.917	2.76785	0.0078446	0.842802	2.65869
Single-cell pbulk	HSPC	Day 28	GNA15	-0.651344	6.91088	-2.78358	0.00807816	0.842802	-2.64879
Single-cell pbulk	HSPC	Day 28	SLC35B3	-1.40701	4.62475	-2.7694	0.00811067	0.842802	-2.64743
Single-cell pbulk	HSPC	Day 28	CDC123	1.036	6.07146	2.7552	0.00811783	0.842802	2.64713
Single-cell pbulk	HSPC	Day 28	CANT1	-1.51424	4.46356	-2.76005	0.0081414	0.842802	-2.64615
Single-cell pbulk	HSPC	Day 28	SLC9A3R1	-0.930402	6.83291	-2.74934	0.00823977	0.842802	-2.64208
Single-cell pbulk	HSPC	Day 28	ALG3	-1.13026	5.52598	-2.7438	0.00836156	0.842802	-2.63711
Single-cell pbulk	HSPC	Day 28	HLA-DQB1	-1.76258	5.82028	-2.78278	0.0084053	0.842802	-2.63534
Single-cell pbulk	HSPC	Day 28	RC3H1	1.34157	5.52251	2.74115	0.00842061	0.842802	2.63472
Single-cell pbulk	HSPC	Day 28	MST4	1.20405	5.73069	2.74101	0.00848156	0.842802	2.63227
Single-cell pbulk	HSPC	Day 28	OCIAD1	0.649583	7.35669	2.73757	0.00851804	0.842802	2.63082
Single-cell pbulk	HSPC	Day 28	THEM4	1.29171	5.13	2.73864	0.00851861	0.842802	2.63079
Single-cell pbulk	HSPC	Day 28	NFE2L1	-1.27519	4.38503	-2.73615	0.00859128	0.842802	-2.6279
Single-cell pbulk	HSPC	Day 28	C2orf74	1.43632	4.0542	2.73138	0.00864072	0.842802	2.62595
Single-cell pbulk	HSPC	Day 28	HLA-DQA1	-1.91065	5.69468	-2.74814	0.0086731	0.842802	-2.62468
Single-cell pbulk	HSPC	Day 28	FBXO32	-1.39841	3.34886	-2.72933	0.00868765	0.842802	-2.62411
Single-cell pbulk	HSPC	Day 28	HEATR5A	-1.34338	3.58365	-2.72717	0.00876018	0.842802	-2.62127
Single-cell pbulk	HSPC	Day 28	GATM	-1.36853	3.77243	-2.72581	0.00876876	0.842802	-2.62094
Single-cell pbulk	HSPC	Day 28	URB1	1.47546	4.05143	2.73747	0.00880549	0.842802	2.61951
Single-cell pbulk	HSPC	Day 28	TNRC6C	1.38791	4.13439	2.72111	0.00887799	0.842802	2.61672
Single-cell pbulk	HSPC	Day 28	BRAF	1.40356	5.06291	2.72109	0.0088784	0.842802	2.6167
Single-cell pbulk	HSPC	Day 28	PIK3C3	1.29443	5.42129	2.7213	0.00890509	0.842802	2.61568
Single-cell pbulk	HSPC	Day 28	MRPS14	-1.22176	5.25471	-2.72688	0.00897636	0.842802	-2.61295
Single-cell pbulk	HSPC	Day 28	METTL2A	-1.51797	4.08855	-2.72716	0.00897776	0.842802	-2.6129
Single-cell pbulk	HSPC	Day 28	PBDC1	1.41552	4.8981	2.71635	0.00899437	0.842802	2.61227
Single-cell pbulk	HSPC	Day 28	NELFCD	0.964322	5.81931	2.71005	0.00914033	0.842802	2.60676
Single-cell pbulk	HSPC	Day 28	MAPK11	-1.33746	3.35394	-2.71325	0.00916521	0.842802	-2.60583
Single-cell pbulk	HSPC	Day 28	XPOT	1.17992	4.94691	2.70808	0.00918774	0.842802	2.60499
Single-cell pbulk	HSPC	Day 28	CXorf21	1.69487	5.31928	2.70585	0.00925939	0.842802	2.60233
Single-cell pbulk	HSPC	Day 28	LAIR1	1.25956	6.09913	2.70734	0.009281	0.842802	2.60153
Single-cell pbulk	HSPC	Day 28	ITGAL	-1.81799	4.55274	-2.71543	0.00932547	0.842802	-2.59989
Single-cell pbulk	HSPC	Day 28	IFIT1B	-1.56159	2.85802	-2.79093	0.00932896	0.842802	-2.59976
Single-cell pbulk	HSPC	Day 28	C14orf142	1.38994	4.21398	2.71598	0.00943618	0.842802	2.59583
Single-cell pbulk	HSPC	Day 28	WHAMM	-1.18005	5.1174	-2.696	0.00948363	0.842802	-2.59411
Single-cell pbulk	HSPC	Day 28	FGFR1OP	-1.60879	4.66351	-2.70586	0.00949782	0.842802	-2.5936
Single-cell pbulk	HSPC	Day 28	PPFIBP1	1.31627	5.40504	2.69334	0.00958866	0.842802	2.59032
Single-cell pbulk	HSPC	Day 28	TRIM26	-1.61436	3.95742	-2.69665	0.00962248	0.842802	-2.58911
Single-cell pbulk	HSPC	Day 28	SIN3A	1.32934	5.68124	2.67946	0.00995325	0.845767	2.57745
Single-cell pbulk	HSPC	Day 28	SLC9A6	-1.20245	3.5661	-2.67331	0.0100938	0.845767	-2.5726
Single-cell pbulk	HSPC	Day 28	STYX	1.20603	4.58901	2.67185	0.0101016	0.845767	2.57233
Single-cell pbulk	HSPC	Day 28	TARS	1.41644	5.82266	2.66728	0.0102428	0.845767	2.56752
Single-cell pbulk	HSPC	Day 28	MAN2A1	1.25296	4.73587	2.66141	0.0103798	0.845767	2.56291
Single-cell pbulk	HSPC	Day 28	TTC1	-1.21205	5.4084	-2.66653	0.0104614	0.845767	-2.56019
Single-cell pbulk	HSPC	Day 28	CCDC59	1.43971	5.63323	2.65488	0.0105574	0.845767	2.55702
Single-cell pbulk	HSPC	Day 28	MRPL13	-1.17715	5.44725	-2.66289	0.010561	0.845767	-2.5569
Single-cell pbulk	HSPC	Day 28	PSPC1	1.26823	5.5123	2.65284	0.0106638	0.845767	2.55353
Single-cell pbulk	HSPC	Day 28	RBM14	1.22626	4.69596	2.66652	0.010851	0.845767	2.54746
Single-cell pbulk	HSPC	Day 28	CNDP2	-1.13383	5.19925	-2.65526	0.0109231	0.845767	-2.54515
Single-cell pbulk	HSPC	Day 28	PPP4R2	1.23039	6.06245	2.64445	0.0109258	0.845767	2.54506
Single-cell pbulk	HSPC	Day 28	CHST13	1.54922	4.8158	2.63989	0.0110568	0.845767	2.5409
Single-cell pbulk	HSPC	Day 28	CDADC1	1.18094	5.35425	2.63686	0.0110672	0.845767	2.54057
Single-cell pbulk	HSPC	Day 28	HADHB	0.633111	6.71342	2.63623	0.0111064	0.845767	2.53933
Single-cell pbulk	HSPC	Day 28	ZDHHC24	1.25027	5.64364	2.63301	0.011173	0.845767	2.53724
Single-cell pbulk	HSPC	Day 28	ABAT	-1.27847	3.37005	-2.64033	0.0111753	0.845767	-2.53717
Single-cell pbulk	HSPC	Day 28	MLLT4	-1.40482	3.33275	-2.64655	0.0111956	0.845767	-2.53653
Single-cell pbulk	HSPC	Day 28	NR2F6	-1.54406	3.70625	-2.63684	0.0112091	0.845767	-2.53611
Single-cell pbulk	HSPC	Day 28	DSN1	-1.23813	3.67773	-2.64132	0.0112524	0.845767	-2.53476
Single-cell pbulk	HSPC	Day 28	ABCA1	-1.69644	4.37309	-2.62545	0.0114662	0.855764	-2.52816
Single-cell pbulk	HSPC	Day 28	COX17	-1.15118	5.02761	-2.61668	0.0117046	0.856164	-2.52093
Single-cell pbulk	HSPC	Day 28	IWS1	-1.23272	5.53808	-2.6115	0.0118103	0.856164	-2.51776
Single-cell pbulk	HSPC	Day 28	CABLES1	-1.44887	4.00078	-2.61385	0.0120219	0.856164	-2.5115
Single-cell pbulk	HSPC	Day 28	LIME1	-1.41927	3.58738	-2.60646	0.0121706	0.856164	-2.50716
Single-cell pbulk	HSPC	Day 28	CENPH	1.3394	4.29671	2.59995	0.0123116	0.856164	2.50309
Single-cell pbulk	HSPC	Day 28	CEBPD	-1.54273	3.22976	-2.59032	0.0124734	0.856164	-2.49846
Single-cell pbulk	HSPC	Day 28	RAB1B	0.941973	6.11804	2.58992	0.0124828	0.856164	2.49819
Single-cell pbulk	HSPC	Day 28	NFIX	-1.07418	5.20493	-2.57926	0.0128278	0.856164	-2.48851
Single-cell pbulk	HSPC	Day 28	ZNF320	-1.28803	3.89871	-2.57951	0.0128682	0.856164	-2.4874
Single-cell pbulk	HSPC	Day 28	BBIP1	-1.18708	5.20398	-2.57606	0.0129377	0.856164	-2.48548
Single-cell pbulk	HSPC	Day 28	MPZL1	1.31794	4.4662	2.57747	0.0129411	0.856164	2.48539
Single-cell pbulk	HSPC	Day 28	GBGT1	-1.27524	3.28316	-2.57497	0.0129692	0.856164	-2.48461
Single-cell pbulk	HSPC	Day 28	PPP2R3A	-1.38803	3.54491	-2.57443	0.0129871	0.856164	-2.48412
Single-cell pbulk	HSPC	Day 28	FAM102B	1.58275	5.16991	2.57706	0.0130095	0.856164	2.48351
Single-cell pbulk	HSPC	Day 28	FAM127C	-1.32053	3.42883	-2.57662	0.0131091	0.856164	-2.48079
Single-cell pbulk	HSPC	Day 28	ZNF234	-1.26871	3.86853	-2.56857	0.0131823	0.856164	-2.47881
Single-cell pbulk	HSPC	Day 28	RALGAPA2	-1.59057	4.96335	-2.57875	0.0132944	0.856164	-2.47578
Single-cell pbulk	HSPC	Day 28	ZNF655	-1.4007	5.02527	-2.56435	0.0133247	0.856164	-2.47497
Single-cell pbulk	HSPC	Day 28	NSFL1C	-0.786987	6.2822	-2.55516	0.0136399	0.856164	-2.46661
Single-cell pbulk	HSPC	Day 28	STRA13	1.25852	5.27526	2.5518	0.0137572	0.856164	2.46354
Single-cell pbulk	HSPC	Day 28	SLC44A1	-1.27313	5.02095	-2.55188	0.0138524	0.856164	-2.46107
Single-cell pbulk	HSPC	Day 28	AZIN1	1.22095	5.5829	2.54591	0.0139638	0.856164	2.45819
Single-cell pbulk	HSPC	Day 28	ARGLU1	0.45251	8.57493	2.54146	0.0141219	0.856164	2.45415
Single-cell pbulk	HSPC	Day 28	PTPN12	1.35554	4.56273	2.53774	0.0143205	0.856164	2.44912
Single-cell pbulk	HSPC	Day 28	JAK3	1.1196	5.68897	2.52766	0.0146754	0.856164	2.44029
Single-cell pbulk	HSPC	Day 28	SIAH1	1.53258	5.15125	2.52505	0.0147201	0.856164	2.43919
Single-cell pbulk	HSPC	Day 28	NOP16	-1.18605	4.86966	-2.52381	0.0147661	0.856164	-2.43807
Single-cell pbulk	HSPC	Day 28	TIMM44	1.41702	3.99263	2.52152	0.0149283	0.856164	2.43411
Single-cell pbulk	HSPC	Day 28	SMS	1.00383	6.13292	2.52273	0.0149319	0.856164	2.43403
Single-cell pbulk	HSPC	Day 28	CHORDC1	-1.27368	5.15917	-2.51759	0.0150086	0.856164	-2.43217
Single-cell pbulk	HSPC	Day 28	DIDO1	1.30838	5.58505	2.5173	0.0150115	0.856164	2.4321
Single-cell pbulk	HSPC	Day 28	GLS	0.812825	7.38091	2.5165	0.0150403	0.856164	2.43141
Single-cell pbulk	HSPC	Day 28	PDRG1	1.27801	4.21989	2.53087	0.0151074	0.856164	2.42979
Single-cell pbulk	HSPC	Day 28	SLC27A3	-1.32623	3.47557	-2.51016	0.0152822	0.856164	-2.42562
Single-cell pbulk	HSPC	Day 28	ZKSCAN1	-0.755998	7.3165	-2.50894	0.0153473	0.856164	-2.42408
Single-cell pbulk	HSPC	Day 28	MIR24-2	1.43326	5.5067	2.50811	0.0153803	0.856164	2.4233
Single-cell pbulk	HSPC	Day 28	TAB1	1.25092	3.88326	2.5067	0.0154155	0.856164	2.42247
Single-cell pbulk	HSPC	Day 28	NR2C2AP	-1.38776	3.7041	-2.50414	0.0155149	0.856164	-2.42013
Single-cell pbulk	HSPC	Day 28	USP7	-1.364	4.92544	-2.50472	0.0155544	0.856164	-2.41921
Single-cell pbulk	HSPC	Day 28	FAM3C	1.2825	4.67342	2.50076	0.015647	0.856164	2.41705
Single-cell pbulk	HSPC	Day 28	C14orf159	1.12301	5.55406	2.51948	0.0156721	0.856164	2.41646
Single-cell pbulk	HSPC	Day 28	ARL6IP4	0.537468	7.9546	2.49792	0.0157591	0.856164	2.41445
Single-cell pbulk	HSPC	Day 28	ZNF431	1.06277	5.58698	2.49577	0.015906	0.856164	2.41107
Single-cell pbulk	HSPC	Day 28	TMEM91	-1.21102	4.81758	-2.5079	0.01593	0.856164	-2.41052
Single-cell pbulk	HSPC	Day 28	MAPKAPK2	1.45344	5.02109	2.49226	0.015984	0.856164	2.40928
Single-cell pbulk	HSPC	Day 28	DENND1B	1.32024	5.49294	2.49068	0.0160643	0.856164	2.40745
Single-cell pbulk	HSPC	Day 28	SSB	0.777575	7.45709	2.4904	0.0160865	0.856164	2.40695
Single-cell pbulk	HSPC	Day 28	LETMD1	0.85665	6.1839	2.48869	0.0161457	0.856164	2.4056
Single-cell pbulk	HSPC	Day 28	PDCD4-AS1	1.45968	4.90942	2.488	0.0161554	0.856164	2.40539
Single-cell pbulk	HSPC	Day 28	PRKAG2	-1.28617	4.61057	-2.48759	0.0161715	0.856164	-2.40502
Single-cell pbulk	HSPC	Day 28	SIAH2	-0.980566	5.74169	-2.48495	0.0162789	0.856164	-2.4026
Single-cell pbulk	HSPC	Day 28	RP6-206I17.1	-1.32125	4.2001	-2.49664	0.0163675	0.856164	-2.40062
Single-cell pbulk	HSPC	Day 28	SPPL2A	-1.38362	4.43564	-2.48428	0.0164072	0.856164	-2.39973
Single-cell pbulk	HSPC	Day 28	TRIM52-AS1	-1.30418	4.74663	-2.4891	0.0164476	0.856164	-2.39883
Single-cell pbulk	HSPC	Day 28	APPL2	-1.4707	4.41545	-2.48352	0.0165136	0.856164	-2.39736
Single-cell pbulk	HSPC	Day 28	PITHD1	-1.23337	5.67943	-2.4969	0.016556	0.856164	-2.39642
Single-cell pbulk	HSPC	Day 28	AHSP	-1.78425	3.0856	-2.50503	0.0166675	0.856164	-2.39396
Single-cell pbulk	HSPC	Day 28	AAAS	1.38748	4.94974	2.48348	0.0166797	0.856164	2.39369
Single-cell pbulk	HSPC	Day 28	THAP1	1.4009	3.95963	2.49127	0.0167066	0.856164	2.3931
Single-cell pbulk	HSPC	Day 28	QPCTL	-1.12451	3.31664	-2.47394	0.0167395	0.856164	-2.39238
Single-cell pbulk	HSPC	Day 28	NICN1	1.24686	3.85501	2.47467	0.0167865	0.856164	2.39135
Single-cell pbulk	HSPC	Day 28	MRPS10	1.34533	5.26478	2.47257	0.0167959	0.856164	2.39114
Single-cell pbulk	HSPC	Day 28	ZNF714	-1.35181	4.49748	-2.47654	0.0168455	0.856164	-2.39006
Single-cell pbulk	HSPC	Day 28	BMP2K	1.20806	6.61776	2.47147	0.0168875	0.856164	2.38915
Single-cell pbulk	HSPC	Day 28	FERMT1	-1.21826	3.14882	-2.47211	0.0168972	0.856164	-2.38894
Single-cell pbulk	HSPC	Day 28	RPE	1.27435	4.77051	2.47094	0.0169519	0.856164	2.38775
Single-cell pbulk	HSPC	Day 28	MLTK	-1.42383	4.66535	-2.46845	0.0169625	0.856164	-2.38752
Single-cell pbulk	HSPC	Day 28	TRADD	-1.46967	4.50332	-2.46338	0.017245	0.856164	-2.38144
Single-cell pbulk	HSPC	Day 28	PIAS1	1.05274	5.92629	2.4579	0.0174227	0.856164	2.37766
Single-cell pbulk	HSPC	Day 28	ZNF17	1.16791	3.54004	2.45631	0.0174819	0.856164	2.37641
Single-cell pbulk	HSPC	Day 28	ANKRD10	0.70588	6.70891	2.45545	0.0175194	0.856164	2.37562
Single-cell pbulk	HSPC	Day 28	ZNF268	1.10541	4.24691	2.464	0.0175991	0.856164	2.37395
Single-cell pbulk	HSPC	Day 28	MDH1	0.911086	6.71674	2.45361	0.0175996	0.856164	2.37394
Single-cell pbulk	HSPC	Day 28	RARS	1.19537	5.17642	2.45329	0.01765	0.856164	2.37288
Single-cell pbulk	HSPC	Day 28	EML2	-1.12318	4.27023	-2.45152	0.0176908	0.856164	-2.37203
Single-cell pbulk	HSPC	Day 28	KB-1507C5.2	1.333	4.34842	2.46462	0.0177475	0.856164	2.37085
Single-cell pbulk	HSPC	Day 28	ZNF667	-1.36096	4.75654	-2.45292	0.0177522	0.856164	-2.37075
Single-cell pbulk	HSPC	Day 28	BNIP3L	-0.935399	7.21113	-2.45716	0.0177728	0.856164	-2.37032
Single-cell pbulk	HSPC	Day 28	DNASE1	1.19762	4.6048	2.45616	0.0178986	0.858322	2.36771
Single-cell pbulk	HSPC	Day 28	PDXDC1	1.11713	5.6747	2.44296	0.0180697	0.858939	2.36419
Single-cell pbulk	HSPC	Day 28	MLLT6	1.32485	4.41	2.44255	0.018088	0.858939	2.36381
Single-cell pbulk	HSPC	Day 28	MRFAP1	0.655275	6.85861	2.44107	0.0181546	0.858939	2.36245
Single-cell pbulk	HSPC	Day 28	NCSTN	1.11111	5.46219	2.43142	0.018608	0.86422	2.35329
Single-cell pbulk	HSPC	Day 28	AGTPBP1	1.26136	4.81023	2.43884	0.0186485	0.86422	2.35248
Single-cell pbulk	HSPC	Day 28	MORF4L2	0.805216	6.89983	2.42889	0.0187087	0.86422	2.35129
Single-cell pbulk	HSPC	Day 28	EML4	-1.19742	5.3355	-2.42964	0.0188497	0.86422	-2.34849
Single-cell pbulk	HSPC	Day 28	FEZ2	-0.984952	5.39847	-2.42523	0.0188841	0.86422	-2.34781
Single-cell pbulk	HSPC	Day 28	AC021860.1	-0.929781	3.05854	-2.43961	0.0188975	0.86422	-2.34755
Single-cell pbulk	HSPC	Day 28	SLC35B4	-1.44819	4.15293	-2.42959	0.0189163	0.86422	-2.34718
Single-cell pbulk	HSPC	Day 28	EMC1	-1.41771	4.19112	-2.42207	0.0190253	0.86422	-2.34504
Single-cell pbulk	HSPC	Day 28	CTR9	0.866925	6.47347	2.42171	0.0190424	0.86422	2.3447
Single-cell pbulk	HSPC	Day 28	CCDC66	1.16024	4.93877	2.42087	0.0190817	0.86422	2.34393
Single-cell pbulk	HSPC	Day 28	RFTN1	0.953955	5.47355	2.41622	0.0193011	0.870441	2.33966
Single-cell pbulk	HSPC	Day 28	IL17RE	1.25758	3.33014	2.41002	0.0195973	0.876103	2.33397
Single-cell pbulk	HSPC	Day 28	EAPP	1.10615	6.10219	2.40967	0.0196215	0.876103	2.33351
Single-cell pbulk	HSPC	Day 28	SF3B14	0.755842	7.35434	2.40767	0.0197415	0.876103	2.33122
Single-cell pbulk	HSPC	Day 28	HIST1H1B	1.7453	4.60535	2.40946	0.0197574	0.876103	2.33092
Single-cell pbulk	HSPC	Day 28	C6orf203	-1.39625	4.21361	-2.40307	0.0199341	0.879632	-2.32759
Single-cell pbulk	HSPC	Day 28	CYBA	-0.695645	8.52312	-2.41833	0.0200252	0.879632	-2.32588
Single-cell pbulk	HSPC	Day 28	PARL	1.1055	5.73911	2.39735	0.0202733	0.879632	2.32125
Single-cell pbulk	HSPC	Day 28	SNX1	1.08392	5.86425	2.39614	0.0202834	0.879632	2.32106
Single-cell pbulk	HSPC	Day 28	NRM	1.28892	4.64339	2.39517	0.0203228	0.879632	2.32033
Single-cell pbulk	HSPC	Day 28	LSM14B	1.22951	4.8709	2.39797	0.020335	0.879632	2.32011
Single-cell pbulk	HSPC	Day 28	SIK1	1.4236	4.05709	2.42082	0.0207165	0.880031	2.31311
Single-cell pbulk	HSPC	Day 28	ZNF669	1.20185	4.4065	2.39343	0.0209357	0.880031	2.30914
Single-cell pbulk	HSPC	Day 28	MCM2	-1.47803	4.5544	-2.38094	0.0210409	0.880031	-2.30725
Single-cell pbulk	HSPC	Day 28	RAB30-AS1	1.35192	4.57572	2.38355	0.0210478	0.880031	2.30713
Single-cell pbulk	HSPC	Day 28	LHFPL2	1.21122	4.21771	2.38694	0.0211642	0.880031	2.30504
Single-cell pbulk	HSPC	Day 28	BCKDHA	-0.998753	5.85069	-2.37851	0.0211658	0.880031	-2.30501
Single-cell pbulk	HSPC	Day 28	THRAP3	0.426739	7.39401	2.37201	0.0216675	0.880031	2.29615
Single-cell pbulk	HSPC	Day 28	NARG2	-1.24676	5.52112	-2.36676	0.0217792	0.880031	-2.2942
Single-cell pbulk	HSPC	Day 28	FAM118A	1.58224	4.61411	2.3769	0.0217901	0.880031	2.29401
Single-cell pbulk	HSPC	Day 28	C9orf3	-1.37477	4.05976	-2.37081	0.0217903	0.880031	-2.294
Single-cell pbulk	HSPC	Day 28	PRDX1	0.774011	8.15019	2.36734	0.0219287	0.880031	2.2916
Single-cell pbulk	HSPC	Day 28	MRP63	0.521934	7.4256	2.36087	0.0220924	0.880031	2.28877
Single-cell pbulk	HSPC	Day 28	PDIA4	1.23567	5.33094	2.35936	0.0221733	0.880031	2.28739
Single-cell pbulk	HSPC	Day 28	C10orf25	-1.16179	3.42624	-2.35127	0.0226115	0.880031	-2.27994
Single-cell pbulk	HSPC	Day 28	ZHX1	1.40038	5.30626	2.35284	0.0226459	0.880031	2.27936
Single-cell pbulk	HSPC	Day 28	KLHDC8B	-1.26116	3.88519	-2.34722	0.0228339	0.880031	-2.2762
Single-cell pbulk	HSPC	Day 28	C7orf55-LUC7L2	0.926808	6.61763	2.34313	0.0230607	0.880031	2.27243
Single-cell pbulk	HSPC	Day 28	ZNF888	-0.987806	3.28664	-2.34449	0.0233004	0.880031	-2.26847
Single-cell pbulk	HSPC	Day 28	BCL11A	-1.04226	6.00626	-2.33731	0.0234122	0.880031	-2.26664
Single-cell pbulk	HSPC	Day 28	VPS13C	0.663861	6.94969	2.33262	0.0236856	0.880031	2.26219
Single-cell pbulk	HSPC	Day 28	TTC33	1.29484	3.99479	2.33576	0.0238179	0.880031	2.26005
Single-cell pbulk	HSPC	Day 28	APLF	1.22089	3.83336	2.32886	0.0238668	0.880031	2.25927
Single-cell pbulk	HSPC	Day 28	DCHS1	-1.10707	3.23705	-2.33448	0.0238679	0.880031	-2.25925
Single-cell pbulk	HSPC	Day 28	MPG	-0.736099	6.87927	-2.32736	0.0239529	0.880031	-2.25788
Single-cell pbulk	HSPC	Day 28	PPM1F	-1.33965	4.26493	-2.33107	0.0240253	0.880031	-2.25672
Single-cell pbulk	HSPC	Day 28	PRDX2	-0.710223	7.56849	-2.32798	0.0240526	0.880031	-2.25629
Single-cell pbulk	HSPC	Day 28	UFM1	0.75396	6.59656	2.32362	0.0241691	0.880031	2.25443
Single-cell pbulk	HSPC	Day 28	ERBB2IP	1.09423	5.5162	2.32399	0.0242487	0.880031	2.25317
Single-cell pbulk	HSPC	Day 28	MRGBP	-1.29721	4.47185	-2.32206	0.02426	0.880031	-2.25299
Single-cell pbulk	HSPC	Day 28	GARS	-1.13336	5.61739	-2.32075	0.0244115	0.880031	-2.25059
Single-cell pbulk	HSPC	Day 28	TAF15	-0.620238	7.34353	-2.3181	0.0245314	0.880031	-2.2487
Single-cell pbulk	HSPC	Day 28	CACYBP	0.922128	6.45589	2.3176	0.0245583	0.880031	2.24828
Single-cell pbulk	HSPC	Day 28	AAMDC	1.07444	5.34773	2.31485	0.0247173	0.880031	2.24579
Single-cell pbulk	HSPC	Day 28	CTD-3064H18.1	1.09789	3.25841	2.31407	0.0248185	0.880031	2.24422
Single-cell pbulk	HSPC	Day 28	ZCWPW1	-1.34873	3.70465	-2.31004	0.0249684	0.880031	-2.24189
Single-cell pbulk	HSPC	Day 28	CARHSP1	-1.33954	4.48523	-2.31282	0.0250338	0.880031	-2.24088
Single-cell pbulk	HSPC	Day 28	FAM220A	1.15448	3.80623	2.30652	0.0251975	0.880031	2.23836
Single-cell pbulk	HSPC	Day 28	ZNF385A	-1.13536	4.97907	-2.30964	0.0252144	0.880031	-2.2381
Single-cell pbulk	HSPC	Day 28	MGME1	1.15436	4.73118	2.30496	0.0252735	0.880031	2.2372
Single-cell pbulk	HSPC	Day 28	SAMD8	1.14743	3.91023	2.30052	0.0255427	0.880031	2.23309
Single-cell pbulk	HSPC	Day 28	IFIT1	1.16503	3.32003	2.30352	0.0255617	0.880031	2.23281
Single-cell pbulk	HSPC	Day 28	AHCYL1	0.929893	6.14798	2.3006	0.0255807	0.880031	2.23252
Single-cell pbulk	HSPC	Day 28	C1orf186	-1.50604	5.27271	-2.30988	0.0256516	0.880031	-2.23145
Single-cell pbulk	HSPC	Day 28	SH3GL1	-1.35568	4.67167	-2.29837	0.0258751	0.880031	-2.22808
Single-cell pbulk	HSPC	Day 28	CD47	0.812728	7.0568	2.29396	0.0259453	0.880031	2.22703
Single-cell pbulk	HSPC	Day 28	MYB	0.785562	7.89596	2.2932	0.0259927	0.880031	2.22632
Single-cell pbulk	HSPC	Day 28	FXR2	1.24088	4.17395	2.30754	0.0260357	0.880031	2.22568
Single-cell pbulk	HSPC	Day 28	CBWD5	1.12132	4.27339	2.29825	0.0261748	0.880031	2.22361
Single-cell pbulk	HSPC	Day 28	PTPN9	-1.33035	4.09053	-2.29486	0.0262336	0.880031	-2.22274
Single-cell pbulk	HSPC	Day 28	ORAI1	-0.885315	6.40146	-2.28918	0.0262425	0.880031	-2.2226
Single-cell pbulk	HSPC	Day 28	MBD1	1.12212	5.17151	2.28848	0.0262863	0.880031	2.22196
Single-cell pbulk	HSPC	Day 28	GPAA1	0.902134	5.72768	2.28748	0.0263495	0.880031	2.22102
Single-cell pbulk	HSPC	Day 28	CLPX	1.20966	5.91454	2.28726	0.0263634	0.880031	2.22082
Single-cell pbulk	HSPC	Day 28	PPIL3	1.22442	5.18212	2.29016	0.0263741	0.880031	2.22066
Single-cell pbulk	HSPC	Day 28	NUDT10	1.08977	3.65476	2.29565	0.0263873	0.880031	2.22046
Single-cell pbulk	HSPC	Day 28	ZNF577	-1.16056	3.90176	-2.2858	0.026454	0.880031	-2.21948
Single-cell pbulk	HSPC	Day 28	DVL3	1.14731	4.83859	2.29427	0.0264719	0.880031	2.21922
Single-cell pbulk	HSPC	Day 28	MAT2B	0.76079	6.50583	2.2871	0.0264924	0.880031	2.21892
Single-cell pbulk	HSPC	Day 28	KIAA0196	1.31008	5.36172	2.28422	0.0265534	0.880031	2.21802
Single-cell pbulk	HSPC	Day 28	SUPT16H	-0.597638	6.64645	-2.28631	0.0266077	0.880031	-2.21722
Single-cell pbulk	HSPC	Day 28	TMEM237	0.977251	3.48812	2.29041	0.0266352	0.880031	2.21682
Single-cell pbulk	HSPC	Day 28	GCA	-1.01445	5.76237	-2.28315	0.0266424	0.880031	-2.21672
Single-cell pbulk	HSPC	Day 28	SELENBP1	-1.3194	2.99141	-2.2864	0.0266492	0.880031	-2.21662
Single-cell pbulk	HSPC	Day 28	HLA-DPB1	-0.810195	8.51045	-2.27909	0.0268792	0.880031	-2.21327
Single-cell pbulk	HSPC	Day 28	B3GAT3	1.36244	5.08579	2.28016	0.0269014	0.880031	2.21294
Single-cell pbulk	HSPC	Day 28	BTBD1	-1.18151	5.40825	-2.28026	0.0269453	0.880031	-2.21231
Single-cell pbulk	HSPC	Day 28	NUP133	1.06208	5.33277	2.27608	0.0270713	0.880031	2.21049
Single-cell pbulk	HSPC	Day 28	ERH	0.448065	7.64688	2.27594	0.0271732	0.880031	2.20902
Single-cell pbulk	HSPC	Day 28	DTYMK	-1.26717	4.32731	-2.28484	0.0271785	0.880031	-2.20894
Single-cell pbulk	HSPC	Day 28	ZSCAN9	1.12517	4.398	2.27385	0.0272151	0.880031	2.20842
Single-cell pbulk	HSPC	Day 28	TAX1BP3	1.08391	5.02644	2.27427	0.0273077	0.880031	2.20709
Single-cell pbulk	HSPC	Day 28	IL6R	-1.46954	4.38251	-2.27225	0.0273184	0.880031	-2.20694
Single-cell pbulk	HSPC	Day 28	PPIL6	1.30611	3.82696	2.27118	0.0273878	0.880031	2.20595
Single-cell pbulk	HSPC	Day 28	EDEM3	1.10285	5.35313	2.27358	0.0274669	0.880031	2.20482
Single-cell pbulk	HSPC	Day 28	PLAUR	-1.10436	3.20883	-2.27043	0.0274677	0.880031	-2.20481
Single-cell pbulk	HSPC	Day 28	CD74	-0.787515	11.4603	-2.27763	0.0275463	0.880031	-2.20369
Single-cell pbulk	HSPC	Day 28	FAM178B	-1.03152	3.24934	-2.2723	0.0275991	0.880031	-2.20294
Single-cell pbulk	HSPC	Day 28	MPO	-2.6321	3.79025	-2.26793	0.0276003	0.880031	-2.20292
Single-cell pbulk	HSPC	Day 28	HIC2	-1.33705	4.39083	-2.26715	0.0276501	0.880031	-2.20221
Single-cell pbulk	HSPC	Day 28	FAM134B	-1.15915	3.62837	-2.265	0.0277908	0.880031	-2.20023
Single-cell pbulk	HSPC	Day 28	ANKRD16	-1.42172	3.83543	-2.26855	0.027812	0.880031	-2.19993
Single-cell pbulk	HSPC	Day 28	WDFY4	-1.04279	3.35555	-2.2668	0.0278365	0.880031	-2.19958
Single-cell pbulk	HSPC	Day 28	C19orf53	-0.74001	6.68533	-2.26425	0.0279058	0.880031	-2.19861
Single-cell pbulk	HSPC	Day 28	POLB	-1.02835	5.00885	-2.26991	0.0279093	0.880031	-2.19856
Single-cell pbulk	HSPC	Day 28	DDX46	0.717919	6.82544	2.2625	0.0279558	0.880031	2.19791
Single-cell pbulk	HSPC	Day 28	ATL1	1.22344	4.30048	2.26209	0.0279887	0.880031	2.19744
Single-cell pbulk	HSPC	Day 28	MAPK3	1.27255	5.04859	2.26196	0.0280546	0.880031	2.19652
Single-cell pbulk	HSPC	Day 28	ASNSD1	1.16799	4.89021	2.26189	0.0280866	0.880031	2.19607
Single-cell pbulk	HSPC	Day 28	MEF2D	-1.19276	3.9773	-2.26342	0.0280908	0.880031	-2.19602
Single-cell pbulk	HSPC	Day 28	L3HYPDH	-1.37679	4.68954	-2.2601	0.0281149	0.880031	-2.19568
Single-cell pbulk	HSPC	Day 28	TUBGCP3	-1.00388	5.14937	-2.27467	0.0282058	0.880031	-2.19441
Single-cell pbulk	HSPC	Day 28	IPO7	-0.716235	6.3745	-2.25846	0.028352	0.880031	-2.19238
Single-cell pbulk	HSPC	Day 28	LDLRAD3	-0.994714	3.10287	-2.25468	0.0284763	0.880031	-2.19066
Single-cell pbulk	HSPC	Day 28	APEH	1.17313	5.90372	2.25515	0.0285306	0.880031	2.18991
Single-cell pbulk	HSPC	Day 28	FBXL3	1.16672	4.99692	2.252	0.0287379	0.880031	2.18706
Single-cell pbulk	HSPC	Day 28	TMSB10	-0.443297	10.4615	-2.2554	0.0287833	0.880031	-2.18644
Single-cell pbulk	HSPC	Day 28	RBBP8	-1.24829	4.67454	-2.25024	0.0288822	0.880031	-2.18509
Single-cell pbulk	HSPC	Day 28	TMEM97	-1.48787	4.51701	-2.24828	0.0289087	0.880031	-2.18473
Single-cell pbulk	HSPC	Day 28	XK	-1.0121	3.10448	-2.24733	0.0289739	0.880031	-2.18384
Single-cell pbulk	HSPC	Day 28	UBR1	1.37119	4.88555	2.24694	0.0290004	0.880031	2.18348
Single-cell pbulk	HSPC	Day 28	KLHL23	1.18979	4.92581	2.25172	0.0290283	0.880031	2.1831
Single-cell pbulk	HSPC	Day 28	CCT4	0.624863	8.05915	2.24508	0.0291274	0.880031	2.18176
Single-cell pbulk	HSPC	Day 28	KCNAB2	-0.99017	5.74221	-2.24374	0.0292194	0.880031	-2.18051
Single-cell pbulk	HSPC	Day 28	PHLPP1	1.12932	4.57848	2.24261	0.0292966	0.880031	2.17947
Single-cell pbulk	HSPC	Day 28	CLN8	-1.23899	3.86871	-2.24228	0.0293197	0.880031	-2.17916
Single-cell pbulk	HSPC	Day 28	SNX6	1.04666	6.48201	2.24173	0.0293577	0.880031	2.17865
Single-cell pbulk	HSPC	Day 28	AKR1C1	-1.25887	3.39744	-2.24781	0.0293797	0.880031	-2.17835
Single-cell pbulk	HSPC	Day 28	CENPN	-1.00307	3.46515	-2.23792	0.0296598	0.880031	-2.1746
Single-cell pbulk	HSPC	Day 28	RBM19	1.32774	4.99583	2.23737	0.029668	0.880031	2.1745
Single-cell pbulk	HSPC	Day 28	HVCN1	-1.24786	3.52232	-2.23656	0.0297163	0.880031	-2.17385
Single-cell pbulk	HSPC	Day 28	IPO5	0.952259	6.22325	2.23285	0.0300314	0.880031	2.16968
Single-cell pbulk	HSPC	Day 28	SYTL3	1.32117	3.5272	2.23169	0.0300575	0.880031	2.16933
Single-cell pbulk	HSPC	Day 28	ZNF185	-1.14723	3.54109	-2.23291	0.0300613	0.880031	-2.16928
Single-cell pbulk	HSPC	Day 28	STK3	-1.33864	4.47974	-2.23363	0.030204	0.880031	-2.1674
Single-cell pbulk	HSPC	Day 28	EFEMP2	-1.12709	3.27774	-2.22897	0.0302491	0.880031	-2.16681
Single-cell pbulk	HSPC	Day 28	DFFB	1.03227	3.85056	2.22558	0.0304899	0.880031	2.16367
Single-cell pbulk	HSPC	Day 28	MRPL10	0.985102	5.85979	2.22438	0.0305759	0.880031	2.16255
Single-cell pbulk	HSPC	Day 28	ARL6IP1	0.663321	7.24579	2.22371	0.0306258	0.880031	2.1619
Single-cell pbulk	HSPC	Day 28	ZFYVE16	1.07969	4.55773	2.22499	0.0306271	0.880031	2.16188
Single-cell pbulk	HSPC	Day 28	C19orf25	1.18123	4.74878	2.22632	0.0306448	0.880031	2.16166
Single-cell pbulk	HSPC	Day 28	DEPDC5	-1.34236	3.81226	-2.22336	0.0306966	0.880031	-2.16098
Single-cell pbulk	HSPC	Day 28	ACD	1.08431	5.16141	2.22135	0.0307929	0.880031	2.15974
Single-cell pbulk	HSPC	Day 28	SLC15A4	-1.20659	4.65281	-2.21891	0.0309693	0.880031	-2.15747
Single-cell pbulk	HSPC	Day 28	RGCC	1.25785	3.74895	2.21811	0.0310344	0.880031	2.15663
Single-cell pbulk	HSPC	Day 28	GALNT1	0.880903	6.23162	2.21756	0.0310719	0.880031	2.15615
Single-cell pbulk	HSPC	Day 28	PNPLA2	0.658851	6.59997	2.21727	0.0310877	0.880031	2.15595
Single-cell pbulk	HSPC	Day 28	CEBPG	1.2727	4.78053	2.21512	0.0312441	0.880031	2.15395
Single-cell pbulk	HSPC	Day 28	VWA9	1.25285	4.56375	2.22144	0.0312754	0.880031	2.15355
Single-cell pbulk	HSPC	Day 28	TOP1MT	-1.40006	4.21708	-2.21943	0.0313585	0.880031	-2.15249
Single-cell pbulk	HSPC	Day 28	SUPT3H	1.1002	4.88625	2.21335	0.0313738	0.880031	2.1523
Single-cell pbulk	HSPC	Day 28	GOLGA5	-1.26299	4.79509	-2.21122	0.0315294	0.880031	-2.15033
Single-cell pbulk	HSPC	Day 28	FBXL13	-0.931722	3.0938	-2.21042	0.0315883	0.880031	-2.14958
Single-cell pbulk	HSPC	Day 28	PSMD6	-0.737741	6.34686	-2.2093	0.0316707	0.880031	-2.14854
Single-cell pbulk	HSPC	Day 28	TRNT1	1.00782	5.60494	2.20994	0.0316761	0.880031	2.14847
Single-cell pbulk	HSPC	Day 28	RMDN3	1.26461	4.68927	2.2109	0.0319031	0.880031	2.14562
Single-cell pbulk	HSPC	Day 28	AFF2	1.50242	4.21324	2.22399	0.0319192	0.880031	2.14542
Single-cell pbulk	HSPC	Day 28	OPA1	0.843006	5.74002	2.206	0.0319797	0.880031	2.14466
Single-cell pbulk	HSPC	Day 28	DDIT3	1.23543	4.75548	2.20437	0.0320361	0.880031	2.14396
Single-cell pbulk	HSPC	Day 28	EIF4EBP2	-1.13472	5.07277	-2.20308	0.0321475	0.880031	-2.14257
Single-cell pbulk	HSPC	Day 28	TIMM22	1.22626	4.2186	2.20677	0.0321657	0.880031	2.14235
Single-cell pbulk	HSPC	Day 28	LZTS2	-0.980361	5.01552	-2.20199	0.0322203	0.880031	-2.14167
Single-cell pbulk	HSPC	Day 28	LINC00926	-0.810462	2.99667	-2.20234	0.0322465	0.880031	-2.14134
Single-cell pbulk	HSPC	Day 28	SETD1A	1.11212	4.23502	2.20649	0.0322806	0.880031	2.14092
Single-cell pbulk	HSPC	Day 28	CEBPA	-1.58732	4.22597	-2.20669	0.0323016	0.880031	-2.14066
Single-cell pbulk	HSPC	Day 28	TSPAN2	1.17831	6.77793	2.19711	0.0325814	0.883031	2.1372
Single-cell pbulk	HSPC	Day 28	LPCAT2	1.189	6.18217	2.19641	0.0326344	0.883031	2.13655
Single-cell pbulk	HSPC	Day 28	CCDC34	1.28518	4.59394	2.19605	0.0326616	0.883031	2.13622
Single-cell pbulk	HSPC	Day 28	FAM49B	-0.984907	6.1342	-2.1915	0.0330078	0.889882	-2.13199
Single-cell pbulk	HSPC	Day 28	EPB41L2	-1.07125	3.73448	-2.19524	0.0331272	0.889882	-2.13054
Single-cell pbulk	HSPC	Day 28	TP53RK	-1.13312	4.85	-2.18881	0.0332143	0.889882	-2.12948
Single-cell pbulk	HSPC	Day 28	CNTRL	0.577191	7.10111	2.1909	0.0333657	0.889882	2.12766
Single-cell pbulk	HSPC	Day 28	UBR7	-1.28262	4.41687	-2.18625	0.033412	0.889882	-2.1271
Single-cell pbulk	HSPC	Day 28	UNK	1.10749	5.02713	2.18594	0.0334354	0.889882	2.12682
Single-cell pbulk	HSPC	Day 28	SHD	0.982039	3.16605	2.18569	0.0335121	0.889882	2.12589
Single-cell pbulk	HSPC	Day 28	ACY1	1.06036	4.85891	2.18455	0.0335868	0.889882	2.125
Single-cell pbulk	HSPC	Day 28	KTN1-AS1	0.996688	3.46515	2.18807	0.033737	0.891633	2.1232
Single-cell pbulk	HSPC	Day 28	ASB13	-1.0715	4.00538	-2.17869	0.0340009	0.893601	-2.12006
Single-cell pbulk	HSPC	Day 28	SARS	0.935361	5.11553	2.17682	0.0341482	0.893601	2.11832
Single-cell pbulk	HSPC	Day 28	RABGAP1	0.856494	6.12048	2.17631	0.0341886	0.893601	2.11784
Single-cell pbulk	HSPC	Day 28	NME3	-0.725361	6.28612	-2.18057	0.0342624	0.893601	-2.11697
Single-cell pbulk	HSPC	Day 28	NKAP	0.991803	5.30337	2.17883	0.0342853	0.893601	2.1167
Single-cell pbulk	HSPC	Day 28	SNUPN	-1.33624	4.61299	-2.17366	0.0343976	0.893601	-2.11538
Single-cell pbulk	HSPC	Day 28	MPPE1	-1.16644	4.84661	-2.17574	0.0344102	0.893601	-2.11523
Single-cell pbulk	HSPC	Day 28	SVOPL	1.22411	4.53417	2.17258	0.034486	0.893601	2.11434
Single-cell pbulk	HSPC	Day 28	EOGT	-1.154	3.94734	-2.16886	0.0347803	0.899029	-2.11091
Single-cell pbulk	HSPC	Day 28	PLCB3	-0.977248	3.51109	-2.16588	0.0350194	0.901404	-2.10813
Single-cell pbulk	HSPC	Day 28	SON	0.401473	8.14505	2.17662	0.0350423	0.901404	2.10787
Single-cell pbulk	HSPC	Day 28	NF1	1.24119	5.095	2.16812	0.0353057	0.904257	2.10483
Single-cell pbulk	HSPC	Day 28	SCAI	1.21213	5.36655	2.16454	0.0353687	0.904257	2.10411
Single-cell pbulk	HSPC	Day 28	MTF2	1.01904	6.24829	2.16024	0.0354852	0.904257	2.10278
Single-cell pbulk	HSPC	Day 28	SRGAP3	1.15	3.75165	2.16711	0.0354945	0.904257	2.10267
Single-cell pbulk	HSPC	Day 28	KCNQ1OT1	1.16909	6.01972	2.15915	0.0355839	0.904361	2.10165
Single-cell pbulk	HSPC	Day 28	PLXNB2	-1.33397	3.98528	-2.1541	0.0359801	0.905533	-2.09715
Single-cell pbulk	HSPC	Day 28	EIF2D	0.882182	5.77724	2.1543	0.0360021	0.905533	2.0969
Single-cell pbulk	HSPC	Day 28	RANBP10	-1.21452	4.43425	-2.15277	0.0361224	0.905533	-2.09555
Single-cell pbulk	HSPC	Day 28	SQRDL	-1.38073	4.05133	-2.1513	0.0362123	0.905533	-2.09454
Single-cell pbulk	HSPC	Day 28	BMI1	1.11508	5.57504	2.1509	0.036245	0.905533	2.09417
Single-cell pbulk	HSPC	Day 28	DHRS7	-0.499644	6.71195	-2.15495	0.0362967	0.905533	-2.09359
Single-cell pbulk	HSPC	Day 28	FIZ1	-1.24111	3.74963	-2.15354	0.0363781	0.905533	-2.09268
Single-cell pbulk	HSPC	Day 28	SLC25A13	-1.18945	4.77755	-2.1484	0.0364664	0.905533	-2.09169
Single-cell pbulk	HSPC	Day 28	RPA3-AS1	-1.0893	4.16983	-2.14862	0.0364897	0.905533	-2.09143
Single-cell pbulk	HSPC	Day 28	SS18L2	-1.09366	5.63158	-2.14688	0.0365801	0.905533	-2.09042
Single-cell pbulk	HSPC	Day 28	RANBP9	1.11177	4.99287	2.14608	0.0366571	0.905533	2.08956
Single-cell pbulk	HSPC	Day 28	ALDH1B1	-1.21983	3.93978	-2.15181	0.0368876	0.905533	-2.08701
Single-cell pbulk	HSPC	Day 28	LIPA	0.823104	5.89159	2.1418	0.0370644	0.905533	2.08505
Single-cell pbulk	HSPC	Day 28	MGAT1	1.11879	5.54885	2.14101	0.0371152	0.905533	2.08449
Single-cell pbulk	HSPC	Day 28	UQCRQ	0.6978	6.95495	2.14184	0.0371451	0.905533	2.08417
Single-cell pbulk	HSPC	Day 28	DCAKD	1.06352	5.01751	2.13913	0.0372968	0.905533	2.0825
Single-cell pbulk	HSPC	Day 28	PRPF6	0.534316	6.78151	2.13861	0.0372995	0.905533	2.08247
Single-cell pbulk	HSPC	Day 28	PRKCQ	1.11032	5.5377	2.13701	0.0374149	0.905533	2.08121
Single-cell pbulk	HSPC	Day 28	ZNF660	-1.17664	3.80666	-2.13604	0.0374979	0.905533	-2.0803
Single-cell pbulk	HSPC	Day 28	UBALD1	-1.30548	4.57356	-2.13837	0.0375244	0.905533	-2.08001
Single-cell pbulk	HSPC	Day 28	TUBB4A	-1.2495	3.79937	-2.13821	0.0376244	0.905533	-2.07892
Single-cell pbulk	HSPC	Day 28	EAF1	-1.24944	4.13924	-2.1305	0.0379743	0.905533	-2.07513
Single-cell pbulk	HSPC	Day 28	TM9SF3	0.842824	6.09802	2.12898	0.0381351	0.905533	2.0734
Single-cell pbulk	HSPC	Day 28	PLS1	-0.88318	3.20501	-2.1353	0.0381802	0.905533	-2.07291
Single-cell pbulk	HSPC	Day 28	SH3BGRL	0.488183	8.51747	2.12857	0.0382308	0.905533	2.07237
Single-cell pbulk	HSPC	Day 28	MLLT11	0.999854	5.00591	2.12691	0.0382866	0.905533	2.07177
Single-cell pbulk	HSPC	Day 28	TRERF1	1.03754	3.60191	2.12852	0.0383123	0.905533	2.0715
Single-cell pbulk	HSPC	Day 28	DHRS4	-0.848755	5.89556	-2.1265	0.0383224	0.905533	-2.07139
Single-cell pbulk	HSPC	Day 28	UBE3C	1.0979	4.6831	2.12427	0.0385518	0.905533	2.06894
Single-cell pbulk	HSPC	Day 28	IFT74	1.25113	4.97394	2.1251	0.0386235	0.905533	2.06818
Single-cell pbulk	HSPC	Day 28	DTD1	0.967768	6.42103	2.12291	0.0386426	0.905533	2.06797
Single-cell pbulk	HSPC	Day 28	PLCL2	-1.11371	5.16695	-2.13102	0.0386459	0.905533	-2.06794
Single-cell pbulk	HSPC	Day 28	IVNS1ABP	0.973053	5.98737	2.12123	0.0387949	0.905533	2.06636
Single-cell pbulk	HSPC	Day 28	ARV1	0.977186	4.8315	2.12233	0.0388086	0.905533	2.06621
Single-cell pbulk	HSPC	Day 28	PIEZO1	-1.12673	5.0689	-2.12089	0.0388141	0.905533	-2.06615
Single-cell pbulk	HSPC	Day 28	RPN2	0.548941	7.32933	2.12049	0.0388493	0.905533	2.06578
Single-cell pbulk	HSPC	Day 28	ZBTB43	-1.13198	4.44345	-2.1245	0.0388747	0.905533	-2.06551
Single-cell pbulk	HSPC	Day 28	ADCY3	-1.09555	3.8957	-2.11916	0.038967	0.905533	-2.06454
Single-cell pbulk	HSPC	Day 28	ATP1B3	1.04363	5.84229	2.11895	0.038985	0.905533	2.06434
Single-cell pbulk	HSPC	Day 28	DHX40	1.12525	5.49993	2.11769	0.0391158	0.905533	2.06297
Single-cell pbulk	HSPC	Day 28	VSIG10	1.18866	3.86569	2.12136	0.0391332	0.905533	2.06278
Single-cell pbulk	HSPC	Day 28	HBP1	0.973865	5.76848	2.11526	0.0393129	0.905918	2.0609
Single-cell pbulk	HSPC	Day 28	CSTF2T	-1.10382	5.0252	-2.1153	0.0393209	0.905918	-2.06081
Single-cell pbulk	HSPC	Day 28	TRAPPC1	-0.628388	7.30509	-2.11729	0.0394424	0.906747	-2.05954
Single-cell pbulk	HSPC	Day 28	C8orf59	0.808892	7.16462	2.11201	0.0396112	0.906866	2.05778
Single-cell pbulk	HSPC	Day 28	HIST1H4F	-0.89634	2.99124	-2.11242	0.0396187	0.906866	-2.0577
Single-cell pbulk	HSPC	Day 28	SOS2	1.21228	5.25486	2.10875	0.0398976	0.911282	2.05481
Single-cell pbulk	HSPC	Day 28	SNX27	1.13446	4.53691	2.11054	0.0400191	0.911722	2.05355
Single-cell pbulk	HSPC	Day 28	NUDCD2	-0.795361	6.01698	-2.10607	0.0401603	0.911722	-2.0521
Single-cell pbulk	HSPC	Day 28	CCDC30	-0.982881	3.50761	-2.11029	0.0401749	0.911722	-2.05195
Single-cell pbulk	HSPC	Day 28	MRPL1	1.18767	4.90509	2.10503	0.040331	0.913307	2.05034
Single-cell pbulk	HSPC	Day 28	HNRNPDL	0.403359	8.49101	2.10184	0.040619	0.914851	2.0474
Single-cell pbulk	HSPC	Day 28	RNF185	1.06896	3.96544	2.09948	0.0407468	0.914851	2.0461
Single-cell pbulk	HSPC	Day 28	UBA6	0.735752	5.77029	2.09969	0.0407769	0.914851	2.04579
Single-cell pbulk	HSPC	Day 28	RP11-421L21.3	-1.07648	4.1691	-2.097	0.0409712	0.914851	-2.04382
Single-cell pbulk	HSPC	Day 28	NENF	0.577274	7.72879	2.09693	0.0409777	0.914851	2.04376
Single-cell pbulk	HSPC	Day 28	C9orf64	-0.952807	3.49719	-2.09679	0.0409905	0.914851	-2.04363
Single-cell pbulk	HSPC	Day 28	TM2D3	-1.00419	5.22919	-2.09665	0.0410034	0.914851	-2.0435
Single-cell pbulk	HSPC	Day 28	ERGIC3	-0.565939	7.77981	-2.09392	0.0412567	0.918569	-2.04094
Single-cell pbulk	HSPC	Day 28	CRELD1	-1.08525	4.56964	-2.09102	0.0415277	0.918914	-2.03822
Single-cell pbulk	HSPC	Day 28	TSC22D2	-0.972696	5.23356	-2.09063	0.041564	0.918914	-2.03786
Single-cell pbulk	HSPC	Day 28	FAM221A	-1.00271	3.69341	-2.09105	0.0416948	0.918914	-2.03655
Single-cell pbulk	HSPC	Day 28	ZFAND3	-0.886429	5.72289	-2.09103	0.0417723	0.918914	-2.03578
Single-cell pbulk	HSPC	Day 28	ACSS2	-1.16247	4.16466	-2.08758	0.0418503	0.918914	-2.03501
Single-cell pbulk	HSPC	Day 28	HBQ1	-1.23511	3.22548	-2.08741	0.041866	0.918914	-2.03485
Single-cell pbulk	HSPC	Day 28	SREBF1	-1.14243	3.91316	-2.08824	0.041998	0.918914	-2.03354
Single-cell pbulk	HSPC	Day 28	PACSIN1	-1.04803	3.21667	-2.08449	0.042142	0.918914	-2.03212
Single-cell pbulk	HSPC	Day 28	PPP2R1B	-1.09537	3.98517	-2.08938	0.0421524	0.918914	-2.03201
Single-cell pbulk	HSPC	Day 28	STK33	0.972602	4.33367	2.09597	0.0421916	0.918914	2.03163
Single-cell pbulk	HSPC	Day 28	MADD	-0.915391	5.35587	-2.08396	0.0422711	0.918914	-2.03084
Single-cell pbulk	HSPC	Day 28	DDX5	-0.312035	9.34407	-2.08231	0.0423964	0.918914	-2.02961
Single-cell pbulk	HSPC	Day 28	DGUOK	-0.69082	6.50853	-2.08178	0.0423994	0.918914	-2.02958
Single-cell pbulk	HSPC	Day 28	USP28	0.970884	3.35572	2.0825	0.0426726	0.920814	2.0269
Single-cell pbulk	HSPC	Day 28	ADAM17	-1.1372	4.95828	-2.07732	0.0428262	0.920814	-2.0254
Single-cell pbulk	HSPC	Day 28	FAM131A	-1.08098	3.5377	-2.07778	0.0430233	0.920814	-2.02348
Single-cell pbulk	HSPC	Day 28	MRPS21	0.663077	7.54411	2.07442	0.0431241	0.920814	2.02251
Single-cell pbulk	HSPC	Day 28	EXOC6	0.877239	5.94784	2.07258	0.0433341	0.920814	2.02048
Single-cell pbulk	HSPC	Day 28	EIF1AX	-0.512344	7.05746	-2.07261	0.0433631	0.920814	-2.0202
Single-cell pbulk	HSPC	Day 28	STK38L	-1.2996	4.39663	-2.07458	0.0434703	0.920814	-2.01916
Single-cell pbulk	HSPC	Day 28	MAN2B1	-1.10058	5.26757	-2.07353	0.0435168	0.920814	-2.01872
Single-cell pbulk	HSPC	Day 28	DYRK3	1.06219	3.65086	2.07	0.043535	0.920814	2.01854
Single-cell pbulk	HSPC	Day 28	WRAP53	1.0916	3.84329	2.06964	0.0435698	0.920814	2.01821
Single-cell pbulk	HSPC	Day 28	BBS2	1.22385	4.52273	2.06924	0.043609	0.920814	2.01783
Single-cell pbulk	HSPC	Day 28	MED22	0.973966	3.51473	2.07193	0.0436569	0.920814	2.01737
Single-cell pbulk	HSPC	Day 28	GGNBP2	-0.674333	6.39931	-2.06744	0.0438796	0.920814	-2.01524
Single-cell pbulk	HSPC	Day 28	MSL3	-1.19841	4.75239	-2.0666	0.043968	0.920814	-2.0144
Single-cell pbulk	HSPC	Day 28	RAB22A	1.04572	4.7552	2.06587	0.0440091	0.920814	2.014
Single-cell pbulk	HSPC	Day 28	CD320	-1.15422	3.81751	-2.06676	0.0440101	0.920814	-2.01399
Single-cell pbulk	HSPC	Day 28	HELB	-1.19562	3.69359	-2.06507	0.044018	0.920814	-2.01392
Single-cell pbulk	HSPC	Day 28	LRRC45	-0.946514	3.30596	-2.06473	0.044051	0.920814	-2.01361
Single-cell pbulk	HSPC	Day 28	CLK4	-1.04503	5.13553	-2.06277	0.0442448	0.923045	-2.01176
Single-cell pbulk	HSPC	Day 28	POLDIP3	-0.794586	5.35497	-2.06381	0.0443349	0.923108	-2.01091
Single-cell pbulk	HSPC	Day 28	IARS	0.874547	6.5207	2.05876	0.0446724	0.92694	2.00773
Single-cell pbulk	HSPC	Day 28	ZNF12	1.19264	4.78201	2.05757	0.0447799	0.92694	2.00672
Single-cell pbulk	HSPC	Day 28	AP4S1	-1.07433	3.87816	-2.0589	0.0448134	0.92694	-2.0064
Single-cell pbulk	HSPC	Day 28	PTPN1	-0.865947	5.99558	-2.05477	0.0450412	0.92694	-2.00427
Single-cell pbulk	HSPC	Day 28	ZNF25	-1.15315	3.65976	-2.05401	0.0451254	0.92694	-2.00348
Single-cell pbulk	HSPC	Day 28	DSTYK	1.11654	4.54624	2.05842	0.0451793	0.92694	2.00298
Single-cell pbulk	HSPC	Day 28	LMF2	-0.992919	4.99712	-2.05338	0.0452039	0.92694	-2.00275
Single-cell pbulk	HSPC	Day 28	RCBTB1	-1.16667	4.4724	-2.05691	0.0452187	0.92694	-2.00261
Single-cell pbulk	HSPC	Day 28	MBP	0.89994	6.26775	2.05116	0.0454317	0.929356	2.00064
Single-cell pbulk	HSPC	Day 28	FAM83D	-1.20491	3.64908	-2.04849	0.0456753	0.929356	-1.99838
Single-cell pbulk	HSPC	Day 28	EFTUD1	1.02973	4.72715	2.05194	0.0457614	0.929356	1.99759
Single-cell pbulk	HSPC	Day 28	DDX19A	1.17872	4.63792	2.05454	0.0457845	0.929356	1.99737
Single-cell pbulk	HSPC	Day 28	PAWR	1.10514	5.2327	2.04766	0.0458239	0.929356	1.99701
Single-cell pbulk	HSPC	Day 28	TRMT1L	1.19165	4.99929	2.04749	0.0458683	0.929356	1.9966
Single-cell pbulk	HSPC	Day 28	SPI1	-0.774514	7.09478	-2.04579	0.0459504	0.929356	-1.99585
Single-cell pbulk	HSPC	Day 28	USO1	1.22072	5.67759	2.04231	0.0463074	0.93457	1.99258
Single-cell pbulk	HSPC	Day 28	CLEC2B	-1.11654	6.02734	-2.04091	0.0466051	0.93457	-1.98987
Single-cell pbulk	HSPC	Day 28	ARHGEF17	-1.07647	3.88182	-2.03853	0.0466981	0.93457	-1.98903
Single-cell pbulk	HSPC	Day 28	ZNF775	-0.939772	4.6973	-2.03617	0.0469424	0.93457	-1.98682
Single-cell pbulk	HSPC	Day 28	N4BP2L2	-0.46974	7.7508	-2.03676	0.0469427	0.93457	-1.98682
Single-cell pbulk	HSPC	Day 28	FBXO9	-1.07909	5.58653	-2.03816	0.0470116	0.93457	-1.9862
Single-cell pbulk	HSPC	Day 28	ZNF845	0.898883	3.2546	2.03881	0.0470458	0.93457	1.98589
Single-cell pbulk	HSPC	Day 28	RNF187	-0.767429	6.33073	-2.03453	0.0471137	0.93457	-1.98528
Single-cell pbulk	HSPC	Day 28	PAK1IP1	0.987278	4.45141	2.03331	0.047283	0.93457	1.98376
Single-cell pbulk	HSPC	Day 28	ZMYM3	1.04068	4.92177	2.03104	0.0474848	0.93457	1.98195
Single-cell pbulk	HSPC	Day 28	SLC2A13	-0.858802	3.32893	-2.03416	0.0475514	0.93457	-1.98136
Single-cell pbulk	HSPC	Day 28	NUDT2	-1.17436	5.22309	-2.03401	0.0476116	0.93457	-1.98082
Single-cell pbulk	HSPC	Day 28	KAT6B	0.76791	6.35647	2.02838	0.047759	0.93457	1.97951
