## Extended Data Table 5 for "Influenza vaccination and single cell multiomics reveal sex dimorphic immune imprints of prior mild COVID-19" (part 33 of 41)

### Sheet: COVR-F vs. Baseline HC-F (continued)
Significant (p < 0.05) single-cell pseudobulk regression model output for the comparison between post-vaccination COVR-F and baseline HC-F. Only subjects 65 years of age or above are included.
Single-cell pbulk	HSPC	Day 28	SCAF4	0.882267	5.90623	2.02888	0.0478143	0.93457	1.97902
Single-cell pbulk	HSPC	Day 28	TAZ	1.155	4.61857	2.02631	0.0479787	0.93457	1.97756
Single-cell pbulk	HSPC	Day 28	STK39	1.1687	4.36304	2.02973	0.0482207	0.93457	1.97542
Single-cell pbulk	HSPC	Day 28	KCTD18	1.00117	4.71403	2.02288	0.0483429	0.93457	1.97434
Single-cell pbulk	HSPC	Day 28	TAF9B	1.22111	4.4793	2.02246	0.0483886	0.93457	1.97394
Single-cell pbulk	HSPC	Day 28	CRHR1	1.0603	3.96033	2.02605	0.0484019	0.93457	1.97382
Single-cell pbulk	HSPC	Day 28	AMD1	0.667999	7.33429	2.02222	0.0484139	0.93457	1.97372
Single-cell pbulk	HSPC	Day 28	FAM129A	-1.11449	4.5001	-2.02408	0.0485811	0.93457	-1.97225
Single-cell pbulk	HSPC	Day 28	RP11-474G23.3	0.792609	3.28986	2.02689	0.0486225	0.93457	1.97189
Single-cell pbulk	HSPC	Day 28	TTC39B	1.24862	3.93041	2.01989	0.0486632	0.93457	1.97153
Single-cell pbulk	HSPC	Day 28	KRR1	1.00737	5.71078	2.01979	0.0486745	0.93457	1.97143
Single-cell pbulk	HSPC	Day 28	RBM39	0.456122	8.38691	2.02017	0.0487087	0.93457	1.97113
Single-cell pbulk	HSPC	Day 28	UBL5	-0.511668	7.38889	-2.02125	0.048814	0.93457	-1.97021
Single-cell pbulk	HSPC	Day 28	LTC4S	1.35155	4.80127	2.02089	0.0491036	0.93457	1.96769
Single-cell pbulk	HSPC	Day 28	ZNF200	-1.11384	3.46693	-2.01753	0.0491104	0.93457	-1.96763
Single-cell pbulk	HSPC	Day 28	LSM6	0.76754	5.92772	2.01801	0.0491195	0.93457	1.96755
Single-cell pbulk	HSPC	Day 28	KIT	1.08846	6.6932	2.01998	0.0491888	0.93457	1.96695
Single-cell pbulk	HSPC	Day 28	TNIP1	0.677379	6.08669	2.01491	0.0492265	0.93457	1.96662
Single-cell pbulk	HSPC	Day 28	BCAT2	1.25859	4.63693	2.01687	0.0492287	0.93457	1.96661
Single-cell pbulk	HSPC	Day 28	PUS3	-1.25219	3.88421	-2.01169	0.0495503	0.93457	-1.96383
Single-cell pbulk	HSPC	Day 28	RHOBTB3	1.10333	5.341	2.0111	0.0496272	0.93457	1.96316
Single-cell pbulk	HSPC	Day 28	SHOC2	0.944172	5.54474	2.01151	0.0496399	0.93457	1.96305
Single-cell pbulk	HSPC	Day 28	TOP1	0.573639	7.01895	2.01072	0.0496567	0.93457	1.96291
Single-cell pbulk	HSPC	Day 28	RP11-575L7.8	-1.06963	3.48651	-2.00902	0.0498426	0.93457	-1.96131
Single-cell pbulk	HSPC	Day 28	DPF1	1.25745	4.1588	2.01771	0.0498544	0.93457	1.96121
Single-cell pbulk	HSPC	Day 28	PWAR6	-1.02379	3.39081	-2.01319	0.0499426	0.93457	-1.96046
Single-cell pbulk	HSPC	Day 28	ACADSB	1.04986	3.93684	2.00775	0.0499819	0.93457	1.96012
Single-cell pbulk	ILC	Day 1	KIAA0020	4.03705	6.35439	4.63915	8.59016e-05	0.174127	3.92731
Single-cell pbulk	ILC	Day 1	ZYX	3.85998	7.50926	4.44724	0.000134413	0.174127	3.81823
Single-cell pbulk	ILC	Day 1	CHCHD3	3.87883	6.41971	4.40277	0.000154174	0.174127	3.78425
Single-cell pbulk	ILC	Day 1	C7orf73	4.23713	7.1588	4.33839	0.000179875	0.174127	3.74572
Single-cell pbulk	ILC	Day 1	ABCF2	-4.69721	6.03523	-4.30022	0.000199188	0.174127	-3.72004
Single-cell pbulk	ILC	Day 1	OGT	4.68834	7.48118	4.34387	0.000199202	0.174127	3.72003
Single-cell pbulk	ILC	Day 1	PHF20	4.40387	6.86221	4.20733	0.000259582	0.174127	3.65262
Single-cell pbulk	ILC	Day 1	SURF2	4.28114	6.0727	4.16925	0.00028244	0.174127	3.63089
Single-cell pbulk	ILC	Day 1	PSMD4	-3.9695	7.11596	-4.14542	0.000300926	0.174127	-3.6145
Single-cell pbulk	ILC	Day 1	RAB43	-3.84568	5.28293	-4.11339	0.000327667	0.174127	-3.59238
Single-cell pbulk	ILC	Day 1	C17orf62	4.46026	6.97996	4.18069	0.000349663	0.174127	3.57542
Single-cell pbulk	ILC	Day 1	IER3IP1.1	4.26163	6.6772	4.09451	0.000372444	0.174127	3.55888
Single-cell pbulk	ILC	Day 1	NKG7	5.94967	7.0208	4.01473	0.00042565	0.174127	3.52365
Single-cell pbulk	ILC	Day 1	RUFY3	4.50176	5.96281	4.01388	0.000433845	0.174127	3.51859
Single-cell pbulk	ILC	Day 28	PSMD4	-4.53415	7.11596	-4.70032	6.8153e-05	0.19757	-3.98264
Single-cell pbulk	ILC	Day 28	CLCN3	-4.21146	5.42936	-4.54827	0.000108269	0.19757	-3.87127
Single-cell pbulk	ILC	Day 28	SUSD1	-4.40353	5.74395	-4.28279	0.000212967	0.19757	-3.70312
Single-cell pbulk	ILC	Day 28	FAM160B1	3.91365	5.93083	4.30886	0.000216876	0.19757	3.6985
Single-cell pbulk	ILC	Day 28	RAB43	-3.90234	5.28293	-4.20274	0.000258343	0.19757	-3.65384
Single-cell pbulk	ILC	Day 28	IER3IP1.1	4.42854	6.6772	4.22891	0.000267935	0.19757	3.64448
Single-cell pbulk	ILC	Day 28	SMARCB1	4.64904	6.57504	4.1664	0.000284587	0.19757	3.62894
Single-cell pbulk	ILC	Day 28	ERCC3	-3.93858	5.90982	-4.14973	0.000297496	0.19757	-3.61747
Single-cell pbulk	ILC	Day 28	HMHA1	3.96475	8.01588	4.19168	0.000338711	0.19757	3.58374
Single-cell pbulk	ILC	Day 28	CYP51A1	4.38908	5.76928	4.0738	0.000372273	0.19757	3.559
Single-cell pbulk	ILC	Day 28	PIP5K1C	-4.70613	5.70125	-4.07304	0.000386772	0.19757	-3.54895
Single-cell pbulk	ILC	Day 1	PTPN12	-4.57113	6.52584	-3.95367	0.000528082	0.19782	-3.46609
Single-cell pbulk	ILC	Day 1	WSB2	-3.90126	5.67737	-3.90383	0.000577584	0.20284	-3.44193
Single-cell pbulk	ILC	Day 1	MLEC	4.19281	6.869	3.83228	0.000715182	0.210313	3.38369
Single-cell pbulk	ILC	Day 1	ELAVL1	4.55795	6.52556	3.81439	0.000721666	0.210313	3.38121
Single-cell pbulk	ILC	Day 1	ERCC3	-3.67273	5.90982	-3.8025	0.000744526	0.210313	-3.37264
Single-cell pbulk	ILC	Day 1	HMHA1	3.49799	8.01588	3.87215	0.000750289	0.210313	3.37051
Single-cell pbulk	ILC	Day 1	SMARCB1	4.1894	6.57504	3.7818	0.000786006	0.210313	3.35768
Single-cell pbulk	ILC	Day 28	MKLN1	-3.50653	6.54113	-3.97455	0.000473379	0.22166	-3.49538
Single-cell pbulk	ILC	Day 1	UBA5	-4.27575	5.64079	-3.82774	0.00102068	0.240474	-3.28476
Single-cell pbulk	ILC	Day 1	ZNF506	3.241	5.91051	3.6756	0.00111314	0.240474	3.26025
Single-cell pbulk	ILC	Day 1	ANKRD10	3.17494	7.36723	3.65993	0.00113583	0.240474	3.25452
Single-cell pbulk	ILC	Day 1	CTSW	3.04653	10.3886	3.64568	0.00114668	0.240474	3.25182
Single-cell pbulk	ILC	Day 1	IL6R	-3.80539	5.89622	-3.64926	0.00115303	0.240474	-3.25025
Single-cell pbulk	ILC	Day 1	PRRC1	3.75761	6.28523	3.63337	0.00119014	0.240474	3.24123
Single-cell pbulk	ILC	Day 1	MYLIP	3.71176	6.74639	3.64772	0.0011983	0.240474	3.23928
Single-cell pbulk	ILC	Day 1	MRPS27	3.54204	5.88494	3.57299	0.00135329	0.262212	3.20443
Single-cell pbulk	ILC	Day 28	ZNF85	4.17828	5.57006	3.82871	0.00069506	0.273451	3.39152
Single-cell pbulk	ILC	Day 28	ZNF506	3.40835	5.91051	3.85117	0.000715245	0.273451	3.38367
Single-cell pbulk	ILC	Day 28	OGT	4.19236	7.48118	3.82984	0.000729982	0.273451	3.37806
Single-cell pbulk	ILC	Day 28	NEDD1	-3.25668	5.80251	-3.76698	0.000817097	0.28009	-3.34694
Single-cell pbulk	ILC	Day 28	ZYX	3.3359	7.50926	3.75305	0.000847399	0.28009	3.33683
Single-cell pbulk	ILC	Day 28	PNN	-3.15869	7.99111	-3.77097	0.000996008	0.282872	-3.29165
Single-cell pbulk	ILC	Day 28	WBP1L	-3.17917	5.93023	-3.68147	0.00111289	0.282872	-3.26031
Single-cell pbulk	ILC	Day 28	ITK	-4.35703	6.57649	-3.64547	0.001154	0.282872	-3.25001
Single-cell pbulk	ILC	Day 28	PTPN12	-4.24053	6.52584	-3.65002	0.00117137	0.282872	-3.24576
Single-cell pbulk	ILC	Day 28	WSB2	-3.6134	5.67737	-3.62371	0.00122257	0.282872	-3.23356
Single-cell pbulk	ILC	Day 28	NME4	3.83623	5.4452	3.66072	0.00124839	0.282872	3.22759
Single-cell pbulk	ILC	Day 28	PHF20	3.82077	6.86221	3.59518	0.00128375	0.282872	3.21959
Single-cell pbulk	ILC	Day 28	SCAMP3	3.80701	6.49988	3.58997	0.00129515	0.282872	3.21705
Single-cell pbulk	ILC	Day 28	MMADHC	3.64867	7.05639	3.58589	0.00130889	0.282872	3.21402
Single-cell pbulk	ILC	Day 28	SURF2	3.66685	6.0727	3.55954	0.00140117	0.291598	3.19441
Single-cell pbulk	ILC	Day 28	CHCHD3	3.15072	6.41971	3.54031	0.00149654	0.300324	3.17535
Single-cell pbulk	ILC	Day 1	PTPN6	4.11162	7.7515	3.4664	0.00178071	0.333527	3.12456
Single-cell pbulk	ILC	Day 28	CHMP1B	3.79889	6.05455	3.49303	0.00174887	0.338859	3.12986
Single-cell pbulk	ILC	Day 1	GLRX2	-2.71953	5.33108	-3.44155	0.00189776	0.341912	-3.10578
Single-cell pbulk	ILC	Day 1	CLCN3	-3.20864	5.42936	-3.44708	0.00197608	0.341912	-3.0938
Single-cell pbulk	ILC	Day 1	SCAMP3	3.57883	6.49988	3.41947	0.00200802	0.341912	3.08904
Single-cell pbulk	ILC	Day 1	RNF115	3.30607	6.57698	3.38321	0.00220264	0.355362	3.06146
Single-cell pbulk	ILC	Day 1	ZNF335	-3.51609	5.75178	-3.36489	0.00230779	0.355362	-3.04747
Single-cell pbulk	ILC	Day 1	ASTE1	3.92129	5.9728	3.34319	0.00243862	0.355362	3.03086
Single-cell pbulk	ILC	Day 1	SULT1A1	3.72404	5.77214	3.43007	0.00246569	0.355362	3.02752
Single-cell pbulk	ILC	Day 1	ZNF85	3.57603	5.57006	3.31428	0.00262416	0.355362	3.00864
Single-cell pbulk	ILC	Day 1	CCDC25	3.87525	5.85651	3.31341	0.0026299	0.355362	3.00798
Single-cell pbulk	ILC	Day 1	CCDC174	-3.89128	5.75198	-3.31035	0.00265034	0.355362	-3.00563
Single-cell pbulk	ILC	Day 1	ZNF493	3.23505	6.17138	3.28075	0.00285634	0.355362	2.98279
Single-cell pbulk	ILC	Day 1	CUEDC2	4.13805	6.17424	3.30784	0.00286492	0.355362	2.98187
Single-cell pbulk	ILC	Day 1	MED15	3.32004	6.65147	3.30499	0.00288142	0.355362	2.98011
Single-cell pbulk	ILC	Day 1	MTERFD2	-3.73057	5.89167	-3.28846	0.00289001	0.355362	-2.9792
Single-cell pbulk	ILC	Day 1	CDK11A	3.75778	6.60217	3.27147	0.00292398	0.355362	2.97562
Single-cell pbulk	ILC	Day 1	TRIM73	3.1878	5.8678	3.26476	0.00297389	0.355362	2.97042
Single-cell pbulk	ILC	Day 1	SCCPDH	3.71402	6.28897	3.26635	0.00300644	0.355362	2.96708
Single-cell pbulk	ILC	Day 1	AKIRIN2	3.415	6.6507	3.25661	0.00303566	0.355362	2.9641
Single-cell pbulk	ILC	Day 1	GPX4	2.21959	8.54992	3.23176	0.00323148	0.361854	2.94482
Single-cell pbulk	ILC	Day 1	TUBA1B	3.71812	8.96931	3.22708	0.00326968	0.361854	2.94118
Single-cell pbulk	ILC	Day 1	OSBPL2	-3.5298	5.3285	-3.22038	0.00332517	0.361854	-2.93596
Single-cell pbulk	ILC	Day 1	NTHL1	3.13114	5.50437	3.22111	0.00334872	0.361854	2.93377
Single-cell pbulk	ILC	Day 1	GALK2	-3.55634	5.8678	-3.29284	0.00345032	0.365799	-2.92448
Single-cell pbulk	ILC	Day 1	POLR2H	3.3903	6.14323	3.20005	0.0035645	0.370906	2.91433
Single-cell pbulk	ILC	Day 1	UTP18	3.10084	6.10065	3.18142	0.00366612	0.371109	2.90555
Single-cell pbulk	ILC	Day 1	TM2D3	3.41707	6.25796	3.1779	0.00369855	0.371109	2.90279
Single-cell pbulk	ILC	Day 1	FAM13B	-3.22848	6.84902	-3.17006	0.00378081	0.372708	-2.89589
Single-cell pbulk	ILC	Day 1	MYO18A	-3.17127	5.35407	-3.16317	0.00390911	0.373763	-2.8854
Single-cell pbulk	ILC	Day 1	TAF4B	3.10168	5.39093	3.14592	0.00400585	0.373763	2.8777
Single-cell pbulk	ILC	Day 1	ZNF699	-2.71261	5.37665	-3.14314	0.00408657	0.373763	-2.8714
Single-cell pbulk	ILC	Day 1	SGSH	-2.66043	5.39964	-3.12571	0.00421251	0.373763	-2.86179
Single-cell pbulk	ILC	Day 1	YDJC	3.08671	6.13194	3.13253	0.00426888	0.373763	2.85758
Single-cell pbulk	ILC	Day 1	RBMX2	-3.44007	5.64922	-3.12022	0.0042704	0.373763	-2.85746
Single-cell pbulk	ILC	Day 1	ST6GALNAC6	3.48099	6.11807	3.13508	0.00437704	0.373763	2.84963
Single-cell pbulk	ILC	Day 1	MCMBP	3.2908	6.01551	3.10847	0.00443322	0.373763	2.84557
Single-cell pbulk	ILC	Day 1	MXD1	-3.21353	6.50142	-3.13295	0.00443469	0.373763	-2.84546
Single-cell pbulk	ILC	Day 1	CHMP1B	3.19844	6.05455	3.12048	0.00445669	0.373763	2.84389
Single-cell pbulk	ILC	Day 1	FUNDC2	3.67954	6.58129	3.09102	0.00459125	0.378805	2.8344
Single-cell pbulk	ILC	Day 1	EHMT1	2.54242	7.52013	3.10392	0.00465164	0.378805	2.83022
Single-cell pbulk	ILC	Day 1	DCTPP1	2.74653	6.01265	3.09581	0.00473506	0.38009	2.82453
Single-cell pbulk	ILC	Day 28	FAM13B	-3.46625	6.84902	-3.41531	0.00204027	0.382142	-3.08431
Single-cell pbulk	ILC	Day 1	SPCS1	2.8423	8.15259	3.06169	0.00493655	0.390683	2.81115
Single-cell pbulk	ILC	Day 1	CYP51A1	3.20574	5.76928	3.04629	0.00520065	0.397048	2.79434
Single-cell pbulk	ILC	Day 1	GAK	-3.21492	5.92438	-3.07361	0.00521183	0.397048	-2.79364
Single-cell pbulk	ILC	Day 1	SOS2	-3.5554	6.62433	-3.03836	0.00522896	0.397048	-2.79258
Single-cell pbulk	ILC	Day 1	TYMS	3.59497	5.16917	3.03287	0.00530011	0.397084	2.7882
Single-cell pbulk	ILC	Day 1	PITHD1	3.9513	6.70377	3.02321	0.00544654	0.401402	2.77936
Single-cell pbulk	ILC	Day 1	USP20	2.60534	6.4951	3.01272	0.00556923	0.401402	2.77212
Single-cell pbulk	ILC	Day 1	MED11	3.26122	5.59237	3.01251	0.00557205	0.401402	2.77196
Single-cell pbulk	ILC	Day 1	DNAJB12	-2.71308	6.36568	-3.00951	0.00578547	0.411501	-2.7597
Single-cell pbulk	ILC	Day 1	ZNF789	2.66369	5.33108	2.98811	0.00613686	0.41861	2.74038
Single-cell pbulk	ILC	Day 1	COPS3	3.0384	6.6001	2.97587	0.00618088	0.41861	2.73803
Single-cell pbulk	ILC	Day 1	AC016629.8	-3.3075	5.5668	-2.95765	0.00637268	0.41861	-2.72796
Single-cell pbulk	ILC	Day 1	ZNF655	3.6334	6.14686	2.95754	0.00637437	0.41861	2.72788
Single-cell pbulk	ILC	Day 1	VRK1	2.88249	5.72512	2.94909	0.00650698	0.41861	2.72108
Single-cell pbulk	ILC	Day 1	NME4	3.0411	5.4452	2.97589	0.00652443	0.41861	2.72019
Single-cell pbulk	ILC	Day 1	ETHE1	-3.33049	6.32646	-2.95808	0.00664237	0.41861	-2.71426
Single-cell pbulk	ILC	Day 1	TBC1D25	-2.84436	5.40222	-2.9352	0.00673084	0.41861	-2.70988
Single-cell pbulk	ILC	Day 1	GNL2	3.33767	5.87106	2.93457	0.0068031	0.41861	2.70633
Single-cell pbulk	ILC	Day 1	BRPF3	2.7585	5.40549	2.93007	0.00681521	0.41861	2.70574
Single-cell pbulk	ILC	Day 1	C20orf196	-2.77734	5.28579	-2.96522	0.0068412	0.41861	-2.70448
Single-cell pbulk	ILC	Day 1	KLHL9	3.23991	6.04366	2.94046	0.00688105	0.41861	2.70255
Single-cell pbulk	ILC	Day 1	H2AFZ	4.0223	7.88099	2.9971	0.00696339	0.41861	2.69859
Single-cell pbulk	ILC	Day 1	CSNK1G1	-2.95127	5.71281	-2.9181	0.00701626	0.41861	-2.69607
Single-cell pbulk	ILC	Day 1	SRSF1	3.8998	6.85975	2.91702	0.00703472	0.41861	2.6952
Single-cell pbulk	ILC	Day 1	NAE1	3.16513	6.12996	2.92823	0.00707741	0.41861	2.69318
Single-cell pbulk	ILC	Day 1	AC003075.4	-3.29957	5.51021	-2.90705	0.00720686	0.421826	-2.68713
Single-cell pbulk	ILC	Day 1	SNW1	-3.4147	6.55311	-2.93394	0.00733251	0.424757	-2.68135
Single-cell pbulk	ILC	Day 1	NFX1	3.41368	5.87881	2.89395	0.00743919	0.426539	2.67652
Single-cell pbulk	ILC	Day 1	APOA1BP	3.8239	6.85299	2.89529	0.00771668	0.43798	2.66422
Single-cell pbulk	ILC	Day 1	IL27RA	3.47764	6.73405	2.87145	0.00785478	0.439239	2.65825
Single-cell pbulk	ILC	Day 1	TRANK1	3.42907	6.66913	2.86617	0.00795557	0.439239	2.65395
Single-cell pbulk	ILC	Day 1	ARFIP2	2.84116	5.45622	2.89025	0.00797338	0.439239	2.65319
Single-cell pbulk	ILC	Day 1	DSE	-3.23865	5.4365	-2.87285	0.00819936	0.447303	-2.64375
Single-cell pbulk	ILC	Day 1	TGS1	2.71624	6.41322	2.83743	0.00852502	0.451277	2.63054
Single-cell pbulk	ILC	Day 1	TSNAX	2.49366	5.34564	2.84289	0.00857972	0.451277	2.62836
Single-cell pbulk	ILC	Day 1	CBWD1	-2.8156	5.26607	-2.83449	0.00862976	0.451277	-2.62638
Single-cell pbulk	ILC	Day 1	SENP5	3.68904	6.12714	2.84392	0.00863331	0.451277	2.62624
Single-cell pbulk	ILC	Day 1	TBX21	3.07232	5.32265	2.82428	0.00879838	0.451277	2.61979
Single-cell pbulk	ILC	Day 1	SH3BP1	3.35556	6.75543	2.82125	0.00886251	0.451277	2.61731
Single-cell pbulk	ILC	Day 1	KIF3A	-3.67197	5.86052	-2.82008	0.00889715	0.451277	-2.61598
Single-cell pbulk	ILC	Day 1	MAPKAPK5	2.97636	5.92696	2.82883	0.00897905	0.451277	2.61285
Single-cell pbulk	ILC	Day 1	WBP1L	-2.42906	5.93023	-2.83574	0.00902416	0.451277	-2.61114
Single-cell pbulk	ILC	Day 1	ZBTB33	-3.03094	5.61236	-2.84607	0.00907534	0.451277	-2.6092
Single-cell pbulk	ILC	Day 1	PLAC8	3.1678	8.06441	2.81971	0.009161	0.451541	2.60599
Single-cell pbulk	ILC	Day 1	GCA	-2.67216	5.33693	-2.80164	0.00928842	0.453552	-2.60125
Single-cell pbulk	ILC	Day 1	C21orf33	3.11269	6.26381	2.79723	0.00939262	0.453552	2.59742
Single-cell pbulk	ILC	Day 1	KLF3	-3.45351	7.44013	-2.80596	0.00944396	0.453552	-2.59555
Single-cell pbulk	ILC	Day 1	POM121	3.28377	6.48727	2.78815	0.00959236	0.455304	2.59019
Single-cell pbulk	ILC	Day 1	DGKE	-2.7988	5.44751	-2.78011	0.00980665	0.455304	-2.58257
Single-cell pbulk	ILC	Day 1	TBC1D5	3.25658	6.44022	2.77537	0.00988906	0.455304	2.57968
Single-cell pbulk	ILC	Day 1	ATG16L2	3.36413	6.17359	2.77284	0.00994889	0.455304	2.5776
Single-cell pbulk	ILC	Day 1	SLC2A4RG	3.48943	5.9528	2.77036	0.0100078	0.455304	2.57556
Single-cell pbulk	ILC	Day 1	SF3B5	2.18464	7.86125	2.76824	0.0100583	0.455304	2.57382
Single-cell pbulk	ILC	Day 1	SCAMP4	2.84265	5.75436	2.78743	0.0100924	0.455304	2.57265
Single-cell pbulk	ILC	Day 1	SPCS3	2.64197	7.69011	2.78695	0.0101677	0.455304	2.57007
Single-cell pbulk	ILC	Day 1	DHRS4	-3.27168	5.98708	-2.76137	0.0102243	0.455304	-2.56815
Single-cell pbulk	ILC	Day 1	MARK3	2.90189	6.63243	2.79282	0.0102907	0.455304	2.5659
Single-cell pbulk	ILC	Day 1	GTPBP4	3.58996	5.92438	2.77164	0.0104268	0.455359	2.56134
Single-cell pbulk	ILC	Day 1	STT3A	2.89537	6.35854	2.77067	0.010454	0.455359	2.56044
Single-cell pbulk	ILC	Day 1	ZC3H18	3.78167	6.36269	2.74366	0.0107236	0.463507	2.55158
Single-cell pbulk	ILC	Day 1	CCAR2	-3.69014	6.11807	-2.75268	0.0108808	0.466711	-2.5465
Single-cell pbulk	ILC	Day 28	C20orf196	-3.04792	5.28579	-3.34012	0.00276191	0.473463	-2.99307
Single-cell pbulk	ILC	Day 28	IL27RA	3.93327	6.73405	3.28136	0.00285191	0.473463	2.98327
Single-cell pbulk	ILC	Day 28	RELL1	3.86592	5.72879	3.2739	0.00303882	0.473463	2.96378
Single-cell pbulk	ILC	Day 28	DNAJB12	-2.89685	6.36568	-3.26537	0.00307683	0.473463	-2.95996
Single-cell pbulk	ILC	Day 28	EHMT1	2.70225	7.52013	3.26325	0.00316234	0.473463	2.9515
Single-cell pbulk	ILC	Day 28	TAF4B	3.17429	5.39093	3.2299	0.00324658	0.473463	2.94337
Single-cell pbulk	ILC	Day 28	SULT1A1	3.62926	5.77214	3.29616	0.00326018	0.473463	2.94208
Single-cell pbulk	ILC	Day 28	TMEM256	-3.21008	6.66559	-3.22932	0.00329302	0.473463	-2.93897
Single-cell pbulk	ILC	Day 28	ANKRD10	2.88186	7.36723	3.24242	0.00339824	0.473463	2.92921
Single-cell pbulk	ILC	Day 28	CTSW	2.70825	10.3886	3.22207	0.00340053	0.473463	2.929
Single-cell pbulk	ILC	Day 28	C7orf73	3.20191	7.1588	3.19808	0.00351639	0.473463	2.91857
Single-cell pbulk	ILC	Day 28	UBA5	-3.71769	5.64079	-3.30149	0.00353896	0.473463	-2.91658
Single-cell pbulk	ILC	Day 1	METTL17	2.39983	6.10093	2.72358	0.0111819	0.47583	2.53696
Single-cell pbulk	ILC	Day 1	MCM7	3.46066	6.25524	2.7239	0.0113852	0.47583	2.53065
Single-cell pbulk	ILC	Day 1	VPS26B	2.69055	6.61631	2.75648	0.0114187	0.47583	2.52962
Single-cell pbulk	ILC	Day 1	ACAD8	-2.60909	5.3825	-2.74919	0.0114321	0.47583	-2.52921
Single-cell pbulk	ILC	Day 1	SP140	3.15272	5.71492	2.70897	0.0116286	0.478721	2.52322
Single-cell pbulk	ILC	Day 1	IGFBP7	4.22323	6.58925	2.71285	0.011672	0.478721	2.52191
Single-cell pbulk	ILC	Day 28	MTERFD2	-3.59656	5.89167	-3.19158	0.00368723	0.478796	-2.90375
Single-cell pbulk	ILC	Day 28	GNL2	3.62396	5.87106	3.16617	0.00383168	0.478796	2.8917
Single-cell pbulk	ILC	Day 28	ATG16L2	3.86584	6.17359	3.16345	0.00383445	0.478796	2.89147
Single-cell pbulk	ILC	Day 1	MMADHC	2.77777	7.05639	2.70176	0.0117724	0.479343	2.51889
Single-cell pbulk	ILC	Day 1	NDUFA11	2.6075	6.8175	2.71633	0.0119034	0.481131	2.51499
Single-cell pbulk	ILC	Day 1	NOTCH2NL	3.18254	6.24864	2.69394	0.0119913	0.481131	2.5124
Single-cell pbulk	ILC	Day 1	ICT1	-3.09193	5.85651	-2.68733	0.0122861	0.481131	-2.50382
Single-cell pbulk	ILC	Day 1	TES	3.37686	7.27666	2.69125	0.012327	0.481131	2.50264
Single-cell pbulk	ILC	Day 1	SRP68	3.039	6.02224	2.68934	0.0123366	0.481131	2.50237
Single-cell pbulk	ILC	Day 1	PCYOX1	-2.89827	5.59849	-2.69775	0.0124318	0.481131	-2.49965
Single-cell pbulk	ILC	Day 1	RP11-611E13.2	-3.16311	5.66378	-2.67759	0.0124617	0.481131	-2.49879
Single-cell pbulk	ILC	Day 1	CDK17	-2.33314	7.251	-2.6909	0.0125014	0.481131	-2.49767
Single-cell pbulk	ILC	Day 1	DOPEY2	-3.42236	5.85936	-2.6723	0.012897	0.49298	-2.4866
Single-cell pbulk	ILC	Day 1	ELP5	2.61772	5.99357	2.70053	0.0131724	0.496567	2.47907
Single-cell pbulk	ILC	Day 1	FAM177A1	2.2588	6.63098	2.67679	0.0132927	0.496567	2.47583
Single-cell pbulk	ILC	Day 1	PHTF1	-3.35162	5.95696	-2.6603	0.0134577	0.496567	-2.47142
Single-cell pbulk	ILC	Day 1	TCEA3	2.74001	5.72008	2.65208	0.0137672	0.496567	2.46328
Single-cell pbulk	ILC	Day 1	FOXO1	2.91243	5.97838	2.64458	0.0139531	0.496567	2.45847
Single-cell pbulk	ILC	Day 1	SUSD1	-2.75688	5.74395	-2.63637	0.0139939	0.496567	-2.45742
Single-cell pbulk	ILC	Day 1	G6PC3	2.50621	5.5668	2.63652	0.0140076	0.496567	2.45707
Single-cell pbulk	ILC	Day 1	NEDD1	-2.32517	5.80251	-2.62728	0.0140164	0.496567	-2.45684
Single-cell pbulk	ILC	Day 1	ZNF669	-2.83055	5.33177	-2.62746	0.0142368	0.496567	-2.45123
Single-cell pbulk	ILC	Day 1	CEPT1	-2.87314	5.59264	-2.64208	0.0142717	0.496567	-2.45035
Single-cell pbulk	ILC	Day 1	DCTN5	-2.63735	5.29164	-2.61744	0.0143411	0.496567	-2.4486
Single-cell pbulk	ILC	Day 1	NAPG	3.04707	5.98123	2.62826	0.014401	0.496567	2.4471
Single-cell pbulk	ILC	Day 1	UNG	3.06033	5.78823	2.61456	0.0144373	0.496567	2.4462
Single-cell pbulk	ILC	Day 1	STAT5B	-3.22907	6.81195	-2.61405	0.0144623	0.496567	-2.44557
Single-cell pbulk	ILC	Day 1	PHB	2.87354	6.62384	2.63358	0.0145077	0.496567	2.44444
Single-cell pbulk	ILC	Day 1	IFITM1	1.3595	11.599	2.60793	0.0146613	0.496567	2.44064
Single-cell pbulk	ILC	Day 1	HSPA14	3.1375	5.8678	2.60955	0.0147892	0.496567	2.4375
Single-cell pbulk	ILC	Day 1	FRAT1	-2.67724	5.50151	-2.62516	0.014797	0.496567	-2.43731
Single-cell pbulk	ILC	Day 1	GDPD5	-3.2957	5.96212	-2.61554	0.0148015	0.496567	-2.4372
Single-cell pbulk	ILC	Day 1	ICAM2	2.55844	7.99473	2.66036	0.0148697	0.496567	2.43554
Single-cell pbulk	ILC	Day 1	SLIRP	3.41309	6.22137	2.61688	0.0149414	0.496567	2.4338
Single-cell pbulk	ILC	Day 1	ZNF7	-3.17431	5.46207	-2.59177	0.015221	0.496567	-2.42708
Single-cell pbulk	ILC	Day 1	MOB1A	3.41296	7.33346	2.58885	0.0153243	0.496567	2.42462
Single-cell pbulk	ILC	Day 1	TIMM50	2.51598	5.67737	2.58443	0.0154819	0.496567	2.42091
Single-cell pbulk	ILC	Day 1	ADAMTS10	3.38616	6.01224	2.59368	0.0155846	0.496567	2.4185
Single-cell pbulk	ILC	Day 1	ARHGAP30	-2.58051	7.60216	-2.58115	0.0155998	0.496567	-2.41815
Single-cell pbulk	ILC	Day 1	EIF2S3	1.21282	8.23621	2.57969	0.0156525	0.496567	2.41692
Single-cell pbulk	ILC	Day 1	ABCF1	2.98025	6.64746	2.5839	0.0157206	0.496567	2.41534
Single-cell pbulk	ILC	Day 1	DDB2	3.03927	5.49981	2.57726	0.0157406	0.496567	2.41487
Single-cell pbulk	ILC	Day 1	PLEKHM1	2.97707	5.62923	2.60464	0.0158297	0.496567	2.41282
Single-cell pbulk	ILC	Day 1	EIF4EBP1	-2.40548	5.43908	-2.5802	0.016045	0.496567	-2.40789
Single-cell pbulk	ILC	Day 1	ITGA5	2.38567	6.22626	2.58424	0.0160796	0.496567	2.4071
Single-cell pbulk	ILC	Day 1	C1orf174	2.81912	5.74008	2.56948	0.0161302	0.496567	2.40596
Single-cell pbulk	ILC	Day 1	NIT2	2.83868	6.12996	2.57739	0.0161882	0.496567	2.40464
Single-cell pbulk	ILC	Day 1	ALKBH6	-2.6194	5.55551	-2.57919	0.0162365	0.496567	-2.40356
Single-cell pbulk	ILC	Day 1	NBPF15	-3.17589	5.73137	-2.56369	0.0162413	0.496567	-2.40345
Single-cell pbulk	ILC	Day 1	ZFP36L1	2.77735	9.14038	2.56307	0.016589	0.496567	2.39569
Single-cell pbulk	ILC	Day 1	CCDC88A	2.75708	5.70838	2.59975	0.0166424	0.496567	2.39451
Single-cell pbulk	ILC	Day 1	YWHAQ	1.87783	8.16015	2.55831	0.0166744	0.496567	2.39381
Single-cell pbulk	ILC	Day 1	SNRPG	2.71031	7.18136	2.569	0.0166818	0.496567	2.39365
Single-cell pbulk	ILC	Day 1	KIAA1429	3.18262	6.14935	2.55103	0.0167217	0.496567	2.39277
Single-cell pbulk	ILC	Day 1	ZBTB10	3.18749	5.99878	2.56352	0.0167818	0.496567	2.39145
Single-cell pbulk	ILC	Day 1	RBM18	2.88795	5.56421	2.54923	0.0167909	0.496567	2.39126
Single-cell pbulk	ILC	Day 28	ST6GALNAC6	3.58767	6.11807	3.16515	0.00406536	0.496593	2.87304
Single-cell pbulk	ILC	Day 1	HMGA1	3.76608	6.58573	2.54485	0.0169609	0.498171	2.38755
Single-cell pbulk	ILC	Day 1	PIP5K1C	-3.00927	5.70125	-2.55178	0.0170224	0.498171	-2.38622
Single-cell pbulk	ILC	Day 1	C16orf52	2.72312	5.69193	2.54391	0.017173	0.499976	2.38298
Single-cell pbulk	ILC	Day 1	CHM	2.77426	6.05794	2.54859	0.0173297	0.50166	2.37964
Single-cell pbulk	ILC	Day 1	NUP155	2.91722	5.61821	2.53507	0.0174457	0.50166	2.37718
Single-cell pbulk	ILC	Day 1	GIMAP8	-2.32988	6.06141	-2.53148	0.0174987	0.50166	-2.37606
Single-cell pbulk	ILC	Day 1	FAM160B1	2.30025	5.93083	2.53034	0.0178902	0.506691	2.36788
Single-cell pbulk	ILC	Day 1	PIAS4	2.77927	5.47594	2.55248	0.0180196	0.506691	2.36522
Single-cell pbulk	ILC	Day 1	PFKP	2.5356	5.64725	2.52263	0.0180385	0.506691	2.36483
Single-cell pbulk	ILC	Day 1	SFI1	3.08257	6.13299	2.52315	0.018107	0.506691	2.36342
Single-cell pbulk	ILC	Day 1	WIPI2	2.4324	6.50823	2.51588	0.0181251	0.506691	2.36305
Single-cell pbulk	ILC	Day 28	HSPB1	3.95028	6.94889	3.16582	0.00429233	0.513162	2.85584
Single-cell pbulk	ILC	Day 28	NKG7	4.69633	7.0208	3.10532	0.00443129	0.518738	2.84571
Single-cell pbulk	ILC	Day 1	STX17	-3.0853	6.38071	-2.50198	0.0187182	0.519234	-2.3511
Single-cell pbulk	ILC	Day 1	GTF2F1	2.95273	6.35881	2.50083	0.0187586	0.519234	2.35029
Single-cell pbulk	ILC	Day 1	SGTB	-2.8882	5.46207	-2.53062	0.0191071	0.524019	-2.34343
Single-cell pbulk	ILC	Day 1	THAP1	-2.77619	5.85066	-2.51992	0.0191192	0.524019	-2.3432
Single-cell pbulk	ILC	Day 1	FYCO1	-2.77794	5.55639	-2.49049	0.0193408	0.524019	-2.3389
Single-cell pbulk	ILC	Day 1	KNOP1	2.46603	5.47594	2.50355	0.0194479	0.524019	2.33683
Single-cell pbulk	ILC	Day 1	SYNCRIP	2.80984	7.26994	2.49535	0.0194698	0.524019	2.33641
Single-cell pbulk	ILC	Day 1	DDX56	2.89586	6.10609	2.49448	0.019491	0.524019	2.336
Single-cell pbulk	ILC	Day 28	ALG3	3.37457	6.05495	3.09142	0.00461524	0.524913	2.83273
Single-cell pbulk	ILC	Day 28	TRANK1	3.67461	6.66913	3.08407	0.00467087	0.524913	2.8289
Single-cell pbulk	ILC	Day 1	SLC25A25	2.81152	5.69451	2.48899	0.0197506	0.52623	2.33105
Single-cell pbulk	ILC	Day 1	RP11-159G9.5	2.73678	5.61209	2.47028	0.0202082	0.52623	2.32246
Single-cell pbulk	ILC	Day 1	ORMDL3	-2.78762	5.86752	-2.49046	0.0202743	0.52623	-2.32123
Single-cell pbulk	ILC	Day 1	FUS	1.56165	9.20865	2.46982	0.0203199	0.52623	2.32039
Single-cell pbulk	ILC	Day 1	DUSP18	-3.10119	5.40807	-2.48793	0.0203227	0.52623	-2.32034
Single-cell pbulk	ILC	Day 1	SMAD5	2.93525	6.33728	2.47162	0.0203863	0.52623	2.31916
Single-cell pbulk	ILC	Day 1	ITGAM	2.4063	7.57556	2.46379	0.0205249	0.52623	2.31661
Single-cell pbulk	ILC	Day 1	CAPN7	2.61578	6.81737	2.46051	0.020562	0.52623	2.31593
Single-cell pbulk	ILC	Day 1	IL12RB1	2.24923	5.5215	2.47535	0.020654	0.52623	2.31425
Single-cell pbulk	ILC	Day 1	STARD7	-3.08489	6.62038	-2.45693	0.0207256	0.52623	-2.31295
Single-cell pbulk	ILC	Day 1	ASH1L	3.25531	7.52994	2.45678	0.0207327	0.52623	2.31282
Single-cell pbulk	ILC	Day 1	SCAND1	2.84197	7.46853	2.47979	0.0207801	0.52623	2.31196
Single-cell pbulk	ILC	Day 1	TRIOBP	2.53275	5.51892	2.4617	0.0207907	0.52623	2.31176
Single-cell pbulk	ILC	Day 1	KIAA2018	-2.96321	6.15166	-2.4514	0.0211051	0.527631	-2.3061
Single-cell pbulk	ILC	Day 1	LCK	2.9838	7.54048	2.46134	0.0211119	0.527631	2.30598
Single-cell pbulk	ILC	Day 1	SIRT7	-4.00996	6.22126	-2.47256	0.0212885	0.527631	-2.30283
Single-cell pbulk	ILC	Day 1	RFXANK	-3.02613	6.0321	-2.45163	0.0215772	0.527631	-2.29773
Single-cell pbulk	ILC	Day 1	TSTD2	3.28777	5.58652	2.43892	0.021586	0.527631	2.29758
Single-cell pbulk	ILC	Day 1	OPA1	2.81892	5.88167	2.43834	0.021617	0.527631	2.29703
Single-cell pbulk	ILC	Day 1	ALG3	2.65879	6.05495	2.44008	0.0216214	0.527631	2.29695
Single-cell pbulk	ILC	Day 1	RP11-488L18.8	-2.75616	6.63977	-2.44553	0.0216543	0.527631	-2.29638
Single-cell pbulk	ILC	Day 1	MAT2A	3.27678	6.87961	2.44873	0.0216912	0.527631	2.29573
Single-cell pbulk	ILC	Day 28	KIAA1430	2.84665	6.85121	3.08906	0.00480939	0.529882	2.81953
Single-cell pbulk	ILC	Day 1	MAN1A1	2.6267	5.96994	2.43296	0.0219477	0.531569	2.29127
Single-cell pbulk	ILC	Day 1	C12orf57	-1.93847	8.36259	-2.42747	0.0221502	0.532768	-2.28778
Single-cell pbulk	ILC	Day 1	PGM3	-1.91146	5.31721	-2.45038	0.0222772	0.532768	-2.28561
Single-cell pbulk	ILC	Day 1	PRPF31	-2.64599	6.03523	-2.43047	0.0222816	0.532768	-2.28553
Single-cell pbulk	ILC	Day 1	LSM14B	2.94544	6.06951	2.42626	0.0225512	0.532949	2.28095
Single-cell pbulk	ILC	Day 1	UBL7-AS1	-3.06976	5.6095	-2.47249	0.0225605	0.532949	-2.2808
Single-cell pbulk	ILC	Day 1	PHLDB3	-2.61172	5.3285	-2.41905	0.0225737	0.532949	-2.28057
Single-cell pbulk	ILC	Day 1	UVSSA	-2.72159	5.36536	-2.43352	0.0227799	0.535567	-2.27711
Single-cell pbulk	ILC	Day 1	POLD2	2.86006	5.755	2.41853	0.0229719	0.536116	2.2739
Single-cell pbulk	ILC	Day 1	TBC1D1	2.76935	6.0744	2.41166	0.0230213	0.536116	2.27308
Single-cell pbulk	ILC	Day 1	RBM25	1.35694	8.5049	2.42455	0.0230895	0.536116	2.27195
Single-cell pbulk	ILC	Day 1	UGGT1	-2.66659	5.78537	-2.40702	0.0231913	0.536262	-2.27027
Single-cell pbulk	ILC	Day 1	CMAS	-2.3553	5.94668	-2.40339	0.0234588	0.540226	-2.26588
Single-cell pbulk	ILC	Day 1	TYK2	-3.07786	6.25707	-2.44291	0.0237637	0.540438	-2.26093
Single-cell pbulk	ILC	Day 1	PES1	3.03223	5.65208	2.39167	0.0240024	0.540438	2.25709
Single-cell pbulk	ILC	Day 1	NAA20	-2.92936	6.33426	-2.39164	0.0240072	0.540438	-2.25701
Single-cell pbulk	ILC	Day 1	SLC20A1	2.36258	5.91111	2.40821	0.0240553	0.540438	2.25624
Single-cell pbulk	ILC	Day 1	RAB31	3.06762	5.72036	2.39106	0.0241069	0.540438	2.25542
Single-cell pbulk	ILC	Day 1	COMTD1	2.95244	5.89126	2.39005	0.0241576	0.540438	2.25461
Single-cell pbulk	ILC	Day 1	UBAP1	2.04306	6.12323	2.39597	0.0242765	0.540438	2.25273
Single-cell pbulk	ILC	Day 1	ANKMY2	-2.56228	5.47879	-2.40242	0.0245265	0.540438	-2.24878
Single-cell pbulk	ILC	Day 1	DNAJC1	3.06616	6.72659	2.3816	0.0245479	0.540438	2.24844
Single-cell pbulk	ILC	Day 1	ESYT2	2.70207	7.3377	2.38231	0.0245933	0.540438	2.24773
Single-cell pbulk	ILC	Day 1	CNNM2	-2.63423	5.64378	-2.38059	0.0246033	0.540438	-2.24757
Single-cell pbulk	ILC	Day 1	ALG2	2.97718	6.34208	2.38446	0.0246222	0.540438	2.24728
Single-cell pbulk	ILC	Day 1	FAM174A	-3.04124	5.45037	-2.37779	0.0247577	0.541297	-2.24516
Single-cell pbulk	ILC	Day 1	FARSA	2.78421	6.26381	2.38184	0.025303	0.545065	2.23675
Single-cell pbulk	ILC	Day 1	KANSL2	-2.89402	5.74294	-2.37878	0.0253262	0.545065	-2.23639
Single-cell pbulk	ILC	Day 1	PDIA6	-2.17058	7.52643	-2.3766	0.0253446	0.545065	-2.23611
Single-cell pbulk	ILC	Day 1	SPTLC1	-2.8303	5.97382	-2.36672	0.0253758	0.545065	-2.23563
Single-cell pbulk	ILC	Day 1	RNFT1	-2.6258	5.85324	-2.39757	0.025415	0.545065	-2.23504
Single-cell pbulk	ILC	Day 1	MRGBP	2.78147	5.98708	2.37214	0.0256655	0.548225	2.23124
Single-cell pbulk	ILC	Day 1	RAB1B	-3.00578	6.70264	-2.36684	0.0259029	0.548225	-2.22767
Single-cell pbulk	ILC	Day 1	CPSF4	-2.2247	5.36794	-2.35646	0.025961	0.548225	-2.2268
Single-cell pbulk	ILC	Day 1	PWWP2A	2.17386	6.04924	2.36292	0.0259942	0.548225	2.2263
Single-cell pbulk	ILC	Day 1	ZNF48	-2.3133	5.44493	-2.378	0.0260502	0.548225	-2.22546
Single-cell pbulk	ILC	Day 1	RBM41	-2.49005	5.64895	-2.35161	0.0262473	0.549432	-2.22253
Single-cell pbulk	ILC	Day 1	USO1	2.52872	6.61554	2.35489	0.0263031	0.549432	2.22171
Single-cell pbulk	ILC	Day 1	CBWD5	-2.4592	5.90166	-2.34598	0.0265889	0.551283	-2.2175
Single-cell pbulk	ILC	Day 1	PNN	-1.93177	7.99111	-2.3656	0.026701	0.551283	-2.21586
Single-cell pbulk	ILC	Day 1	LIX1L	2.36666	5.95668	2.35844	0.0267154	0.551283	2.21565
Single-cell pbulk	ILC	Day 1	BOLA3	-2.94383	5.83964	-2.3752	0.0267842	0.551283	-2.21465
Single-cell pbulk	ILC	Day 1	EIF2D	2.58178	5.84481	2.34024	0.0269116	0.551884	2.2128
Single-cell pbulk	ILC	Day 1	GNAQ	-2.63641	6.22239	-2.33875	0.0270406	0.552513	-2.21093
Single-cell pbulk	ILC	Day 1	PRPF38A	2.91739	6.49007	2.33495	0.0272284	0.552636	2.20823
Single-cell pbulk	ILC	Day 1	HMGB1	1.131	9.73256	2.33924	0.0272433	0.552636	2.20801
Single-cell pbulk	ILC	Day 1	FBRSL1	-2.67401	6.12411	-2.33305	0.0273455	0.552714	-2.20655
Single-cell pbulk	ILC	Day 1	ATG14	2.6843	5.70907	2.33426	0.0274461	0.552759	2.20511
Single-cell pbulk	ILC	Day 1	HEATR5B	2.17043	5.68608	2.32932	0.0275693	0.553256	2.20336
Single-cell pbulk	ILC	Day 1	ZNF43	2.61238	5.59264	2.3413	0.0278709	0.556794	2.1991
Single-cell pbulk	ILC	Day 1	HCLS1	-1.69325	8.21934	-2.33372	0.0279893	0.556794	-2.19744
Single-cell pbulk	ILC	Day 1	KIAA1430	2.16615	6.85121	2.3272	0.028098	0.556794	2.19592
Single-cell pbulk	ILC	Day 1	SIRT5	2.61807	5.33435	2.34287	0.0281419	0.556794	2.1953
Single-cell pbulk	ILC	Day 1	PDIA3	1.47217	9.05282	2.32019	0.0285551	0.561434	2.18958
Single-cell pbulk	ILC	Day 1	PPP4R1	2.32436	5.82481	2.31203	0.0286406	0.561434	2.1884
Single-cell pbulk	ILC	Day 1	ZNF274	2.90824	6.10379	2.31812	0.0287429	0.561434	2.187
Single-cell pbulk	ILC	Day 1	MKLN1	-2.0197	6.54113	-2.30988	0.0287761	0.561434	-2.18654
Single-cell pbulk	ILC	Day 1	SIDT1	2.55893	5.90207	2.30764	0.0289181	0.562185	2.1846
Single-cell pbulk	ILC	Day 1	CLN5	2.30785	5.57264	2.31519	0.0290913	0.562185	2.18225
Single-cell pbulk	ILC	Day 1	KIAA1731	1.90219	5.49893	2.30965	0.0291147	0.562185	2.18193
Single-cell pbulk	ILC	Day 1	PLEKHA2	-3.04118	6.39955	-2.29892	0.0294778	0.565689	-2.17704
Single-cell pbulk	ILC	Day 1	RALGAPA2	3.16863	5.91051	2.31107	0.0294976	0.565689	2.17677
Single-cell pbulk	ILC	Day 1	PRDM2	3.17659	6.69525	2.30111	0.029747	0.567307	2.17344
Single-cell pbulk	ILC	Day 1	ITPR1	2.7507	5.79993	2.2923	0.029909	0.567307	2.17129
Single-cell pbulk	ILC	Day 1	NSMAF	2.53282	5.77694	2.30261	0.030038	0.567307	2.16959
Single-cell pbulk	ILC	Day 1	ATMIN	2.91227	5.97865	2.29184	0.0302673	0.567307	2.16658
Single-cell pbulk	ILC	Day 1	FBXO3	2.79728	6.36939	2.28676	0.0302743	0.567307	2.16648
Single-cell pbulk	ILC	Day 1	NAF1	1.8335	5.36536	2.28653	0.0302895	0.567307	2.16628
Single-cell pbulk	ILC	Day 1	CAPN15	-2.50243	5.57836	-2.28633	0.030303	0.567307	-2.16611
Single-cell pbulk	ILC	Day 1	SPG7	2.98906	6.48632	2.28112	0.03065	0.567307	2.16159
Single-cell pbulk	ILC	Day 1	CAPZA2	2.49473	6.88099	2.27832	0.0308386	0.567307	2.15915
Single-cell pbulk	ILC	Day 1	STK38L	2.48395	5.42779	2.27699	0.0309286	0.567307	2.15799
Single-cell pbulk	ILC	Day 1	BIN3	2.77123	5.64922	2.28206	0.0310074	0.567307	2.15698
Single-cell pbulk	ILC	Day 1	MICALL1	2.14893	5.62079	2.29168	0.0310738	0.567307	2.15613
Single-cell pbulk	ILC	Day 1	LYPLA1	2.84772	7.14639	2.28543	0.0310817	0.567307	2.15603
Single-cell pbulk	ILC	Day 1	RBAK	2.12144	5.3825	2.2742	0.0311175	0.567307	2.15557
Single-cell pbulk	ILC	Day 1	RRP8	-2.88205	5.83053	-2.27329	0.0311796	0.567307	-2.15477
Single-cell pbulk	ILC	Day 1	ARHGEF9	-2.36991	5.72036	-2.27303	0.0311974	0.567307	-2.15455
Single-cell pbulk	ILC	Day 28	CBWD1	-2.95864	5.26607	-3.03491	0.00536303	0.568041	-2.78438
Single-cell pbulk	ILC	Day 28	PIK3C2A	3.57233	5.77721	3.01897	0.00548437	0.568041	2.77712
Single-cell pbulk	ILC	Day 28	PPP4R1	3.05655	5.82481	3.01271	0.00556926	0.568041	2.77212
Single-cell pbulk	ILC	Day 28	DDX6	2.76825	7.82417	3.01331	0.00565025	0.568041	2.76742
Single-cell pbulk	ILC	Day 28	UTP18	2.94732	6.10065	3.00604	0.0056612	0.568041	2.76679
Single-cell pbulk	ILC	Day 1	DNAJC19	2.81891	6.71506	2.27287	0.0313752	0.56807	2.15228
Single-cell pbulk	ILC	Day 1	FNDC3A	2.56271	6.29482	2.27131	0.0315409	0.56807	2.15018
Single-cell pbulk	ILC	Day 1	DDX6	2.06617	7.82417	2.27206	0.0315674	0.56807	2.14985
Single-cell pbulk	ILC	Day 1	IKBKB	2.9795	6.5238	2.26747	0.0316437	0.56807	2.14888
Single-cell pbulk	ILC	Day 1	E4F1	2.2941	5.60107	2.28162	0.0317941	0.568321	2.14699
Single-cell pbulk	ILC	Day 1	LAP3	2.05874	6.08352	2.2676	0.03186	0.568321	2.14616
Single-cell pbulk	ILC	Day 28	MGLL	3.65629	5.66894	2.9851	0.00595928	0.571879	2.75001
Single-cell pbulk	ILC	Day 28	NTHL1	2.87585	5.50437	2.98244	0.00603479	0.571879	2.74589
Single-cell pbulk	ILC	Day 28	NAF1	2.42676	5.36536	2.97703	0.00607801	0.571879	2.74354
Single-cell pbulk	ILC	Day 28	RUFY3	3.25912	5.96281	2.96972	0.00620917	0.571879	2.73653
Single-cell pbulk	ILC	Day 28	GNAQ	-3.28034	6.22239	-2.95912	0.00636617	0.571879	-2.7283
Single-cell pbulk	ILC	Day 28	GOLGA8A	3.01512	5.29749	2.99525	0.00655912	0.571879	2.71844
Single-cell pbulk	ILC	Day 28	MATK	-2.39573	7.26367	-2.9508	0.00669553	0.571879	-2.71162
Single-cell pbulk	ILC	Day 28	ZNF451	-3.37875	6.18654	-2.9409	0.00678388	0.571879	-2.70727
Single-cell pbulk	ILC	Day 28	AKIRIN2	3.10539	6.6507	2.93108	0.00683091	0.571879	2.70498
Single-cell pbulk	ILC	Day 28	CAPZA2	3.21486	6.88099	2.91829	0.0070131	0.571879	2.69622
Single-cell pbulk	ILC	Day 28	SOS2	-3.37475	6.62433	-2.91131	0.00713293	0.571879	-2.69057
Single-cell pbulk	ILC	Day 28	KIAA0020	2.59835	6.35439	2.91795	0.00715161	0.571879	2.6897
Single-cell pbulk	ILC	Day 28	GLG1	-2.66163	7.71675	-2.90822	0.00718663	0.571879	-2.68807
Single-cell pbulk	ILC	Day 28	MAP3K5	-3.14187	6.13326	-2.89773	0.00753993	0.571879	-2.67201
Single-cell pbulk	ILC	Day 28	TARS2	2.80633	5.46465	2.93042	0.0075556	0.571879	2.67131
Single-cell pbulk	ILC	Day 28	SMAD5	3.43584	6.33728	2.89371	0.00757015	0.571879	2.67066
Single-cell pbulk	ILC	Day 28	YDJC	2.85953	6.13194	2.89468	0.00758278	0.571879	2.6701
Single-cell pbulk	ILC	Day 28	MPST	-3.04536	6.27155	-2.88443	0.00762393	0.571879	-2.66829
Single-cell pbulk	ILC	Day 28	PCMTD2	3.29707	6.24764	2.86988	0.00788464	0.571879	2.65697
Single-cell pbulk	ILC	Day 28	APOA1BP	3.83407	6.85299	2.88453	0.00798185	0.571879	2.65284
Single-cell pbulk	ILC	Day 28	NFX1	3.34944	5.87881	2.85474	0.00817752	0.571879	2.64465
Single-cell pbulk	ILC	Day 28	ATXN7	3.28713	6.25122	2.85272	0.00821887	0.571879	2.64294
Single-cell pbulk	ILC	Day 28	SCCPDH	3.23806	6.28897	2.83161	0.00871515	0.571879	2.62303
Single-cell pbulk	ILC	Day 28	GLTSCR1	2.69878	5.45009	2.82446	0.00879462	0.571879	2.61994
Single-cell pbulk	ILC	Day 28	HSPA14	3.46403	5.8678	2.82786	0.00889728	0.571879	2.61598
Single-cell pbulk	ILC	Day 28	ZFP36L1	3.06863	9.14038	2.83049	0.00892969	0.571879	2.61473
Single-cell pbulk	ILC	Day 28	TBXAS1	3.3179	6.16682	2.82166	0.0089741	0.571879	2.61304
Single-cell pbulk	ILC	Day 28	POLR2C	3.17752	6.33426	2.829	0.00900436	0.571879	2.61189
Single-cell pbulk	ILC	Day 28	SMPD2	3.03363	6.32555	2.80794	0.00914957	0.571879	2.60641
Single-cell pbulk	ILC	Day 28	NCAPD3	3.35076	5.86066	2.80706	0.00916877	0.571879	2.6057
Single-cell pbulk	ILC	Day 28	GTF2F1	3.30507	6.35881	2.80671	0.00917649	0.571879	2.60541
Single-cell pbulk	ILC	Day 28	ADCK3	2.71022	5.69451	2.80569	0.00923039	0.571879	2.6034
Single-cell pbulk	ILC	Day 28	SGSH	-2.40195	5.39964	-2.80332	0.00925107	0.571879	-2.60263
Single-cell pbulk	ILC	Day 28	PTPN6	3.40832	7.7515	2.79747	0.00938132	0.571879	2.59784
Single-cell pbulk	ILC	Day 28	ZNF699	-2.39549	5.37665	-2.79968	0.00954511	0.571879	-2.59189
Single-cell pbulk	ILC	Day 28	SOCS5	2.6629	5.34822	2.78842	0.00958631	0.571879	2.5904
Single-cell pbulk	ILC	Day 28	PRRC1	2.90618	6.28523	2.78963	0.0097282	0.571879	2.58534
Single-cell pbulk	ILC	Day 28	PHTF1	-3.48379	5.95696	-2.79609	0.00983502	0.571879	-2.58158
Single-cell pbulk	ILC	Day 28	NUDT1	3.29187	5.87711	2.77096	0.0100386	0.571879	2.5745
Single-cell pbulk	ILC	Day 28	ASTE1	3.18947	5.9728	2.76837	0.0100553	0.571879	2.57392
Single-cell pbulk	ILC	Day 28	PDHA1	2.8981	6.04754	2.764	0.0102563	0.571879	2.56707
Single-cell pbulk	ILC	Day 28	NAGLU	2.98312	5.49049	2.76	0.0102573	0.571879	2.56703
Single-cell pbulk	ILC	Day 28	NSMCE2	-3.2395	5.66636	-2.77901	0.0103055	0.571879	-2.56541
Single-cell pbulk	ILC	Day 28	SRP68	3.05332	6.02224	2.76517	0.0104003	0.571879	2.56223
Single-cell pbulk	ILC	Day 28	C17orf62	3.00282	6.97996	2.77457	0.0104848	0.571879	2.55942
Single-cell pbulk	ILC	Day 28	MLEC	3.09573	6.869	2.75499	0.0104902	0.571879	2.55924
Single-cell pbulk	ILC	Day 28	ABCF2	-3.10709	6.03523	-2.74978	0.0105093	0.571879	-2.55861
Single-cell pbulk	ILC	Day 28	STT3A	2.87201	6.35854	2.76605	0.0105847	0.571879	2.55612
Single-cell pbulk	ILC	Day 28	GBA	2.48726	5.44493	2.74684	0.0107999	0.572188	2.54911
Single-cell pbulk	ILC	Day 28	DHX36	3.3699	6.96227	2.73834	0.0108577	0.572188	2.54725
Single-cell pbulk	ILC	Day 28	OSBPL2	-3.00686	5.3285	-2.73117	0.0109828	0.572188	-2.54324
Single-cell pbulk	ILC	Day 28	ATG14	3.16497	5.70907	2.73499	0.0109977	0.572188	2.54277
Single-cell pbulk	ILC	Day 1	GARS	3.07219	6.16037	2.25949	0.032189	0.572373	2.14206
Single-cell pbulk	ILC	Day 1	HNRNPR	1.87962	8.1983	2.25586	0.032387	0.573089	2.1396
Single-cell pbulk	ILC	Day 1	TBXAS1	2.66536	6.16682	2.254	0.0325311	0.573089	2.13782
Single-cell pbulk	ILC	Day 1	GLTSCR1	2.15588	5.45009	2.25376	0.0325352	0.573089	2.13777
Single-cell pbulk	ILC	Day 1	LONP1	2.28092	5.49634	2.26544	0.0326548	0.573398	2.1363
Single-cell pbulk	ILC	Day 28	RP11-611E13.2	-3.1953	5.66378	-2.72579	0.0111236	0.573429	-2.53879
Single-cell pbulk	ILC	Day 1	IFNGR1	2.64224	6.10483	2.25882	0.0328248	0.574588	2.13422
Single-cell pbulk	ILC	Day 28	NBPF15	-3.3414	5.73137	-2.71767	0.0113391	0.574749	-2.53207
Single-cell pbulk	ILC	Day 28	HIST1H2BK	3.01752	5.4365	2.71947	0.011423	0.574749	2.52948
Single-cell pbulk	ILC	Day 28	ARFIP2	2.67467	5.45622	2.73414	0.0114561	0.574749	2.52847
Single-cell pbulk	ILC	Day 1	SYNJ1	2.3435	5.3285	2.27779	0.0329373	0.574766	2.13285
Single-cell pbulk	ILC	Day 1	DHX36	2.79969	6.96227	2.24385	0.0332981	0.577294	2.12847
Single-cell pbulk	ILC	Day 1	CSRP1	2.41222	6.04081	2.24436	0.033358	0.577294	2.12775
Single-cell pbulk	ILC	Day 1	PIK3C2A	2.56613	5.77721	2.24182	0.0333904	0.577294	2.12736
Single-cell pbulk	ILC	Day 1	CDC42SE1	-1.25328	8.59829	-2.24249	0.0334945	0.577317	-2.12611
Single-cell pbulk	ILC	Day 28	METTL4	2.54671	5.27777	2.71229	0.0116532	0.579138	2.52248
Single-cell pbulk	ILC	Day 28	FRAT2	2.60326	5.62664	2.70536	0.0117674	0.579138	2.51904
Single-cell pbulk	ILC	Day 28	PRDM2	3.73706	6.69525	2.70925	0.0118664	0.579138	2.51609
Single-cell pbulk	ILC	Day 28	DDX11	2.22369	5.35407	2.68277	0.0123115	0.579138	2.50309
Single-cell pbulk	ILC	Day 28	CAPN7	2.83882	6.81737	2.67829	0.0124406	0.579138	2.49939
Single-cell pbulk	ILC	Day 28	ARHGAP30	-2.70727	7.60216	-2.67638	0.0124965	0.579138	-2.4978
Single-cell pbulk	ILC	Day 28	CDK11A	3.13764	6.60217	2.67346	0.0125824	0.579138	2.49538
Single-cell pbulk	ILC	Day 28	PCYOX1	-2.89569	5.59849	-2.68967	0.012671	0.579138	-2.49289
Single-cell pbulk	ILC	Day 28	CHMP2B	-3.47346	6.46137	-2.67024	0.0126778	0.579138	-2.49269
Single-cell pbulk	ILC	Day 28	EEPD1	3.06853	5.82053	2.6726	0.012695	0.579138	2.49221
Single-cell pbulk	ILC	Day 28	RRP1B	-3.71446	6.61255	-2.68803	0.0127422	0.579138	-2.49089
Single-cell pbulk	ILC	Day 28	VPRBP	-2.45357	5.63793	-2.69495	0.0128728	0.579138	-2.48727
Single-cell pbulk	ILC	Day 28	TRIM73	2.59542	5.8678	2.65993	0.0129876	0.579138	2.48411
Single-cell pbulk	ILC	Day 28	CCDC23	3.12764	6.0808	2.65746	0.0130629	0.579138	2.48205
Single-cell pbulk	ILC	Day 28	ZG16B	3.22689	5.84223	2.65735	0.0130896	0.579138	2.48132
Single-cell pbulk	ILC	Day 1	C1orf27	-2.53478	5.37379	-2.23751	0.0337037	0.579147	-2.1236
Single-cell pbulk	ILC	Day 28	CCDC25	3.09816	5.85651	2.65142	0.0132488	0.581599	2.47701
Single-cell pbulk	ILC	Day 1	MAP3K5	-2.44819	6.13326	-2.23744	0.0340945	0.584076	-2.11895
Single-cell pbulk	ILC	Day 28	COMTD1	3.25405	5.89126	2.64785	0.0134128	0.584236	2.47262
Single-cell pbulk	ILC	Day 1	EVI2A	-2.65452	5.94152	-2.24429	0.0345004	0.587632	-2.11417
Single-cell pbulk	ILC	Day 1	LARP1	2.059	5.98681	2.23218	0.0345774	0.587632	2.11327
Single-cell pbulk	ILC	Day 1	POLR2C	2.48363	6.33426	2.23255	0.0346158	0.587632	2.11282
Single-cell pbulk	ILC	Day 28	CDC42SE1	-1.49295	8.59829	-2.64403	0.0136158	0.588158	-2.46724
Single-cell pbulk	ILC	Day 28	CBWD5	-2.77986	5.90166	-2.63548	0.0137721	0.588158	-2.46315
Single-cell pbulk	ILC	Day 28	ITGA5	2.44822	6.22626	2.64066	0.0139708	0.588158	2.45801
Single-cell pbulk	ILC	Day 28	BZW2	3.09641	6.30195	2.61951	0.014272	0.588158	2.45034
Single-cell pbulk	ILC	Day 28	TOM1L2	2.24346	5.31721	2.62308	0.0143647	0.588158	2.44801
Single-cell pbulk	ILC	Day 28	C21orf33	2.967	6.26381	2.61389	0.0144605	0.588158	2.44562
Single-cell pbulk	ILC	Day 28	ZBTB33	-2.80468	5.61236	-2.64269	0.0145154	0.588158	-2.44425
Single-cell pbulk	ILC	Day 28	DDB2	3.11008	5.49981	2.60953	0.014607	0.588158	2.44198
Single-cell pbulk	ILC	Day 28	AC016629.8	-2.91966	5.5668	-2.60768	0.0146698	0.588158	-2.44043
Single-cell pbulk	ILC	Day 28	STAT5B	-3.23433	6.81195	-2.60427	0.0148083	0.588158	-2.43703
Single-cell pbulk	ILC	Day 28	FAM174A	-3.28762	5.45037	-2.60143	0.0148843	0.588158	-2.43518
Single-cell pbulk	ILC	Day 28	ELAVL1	3.12759	6.52556	2.59857	0.0149831	0.588158	2.43279
Single-cell pbulk	ILC	Day 28	NAPG	3.05765	5.98123	2.60816	0.0150063	0.588158	2.43223
Single-cell pbulk	ILC	Day 28	EIF2AK3	3.10128	5.54122	2.60568	0.0150137	0.588158	2.43205
Single-cell pbulk	ILC	Day 28	TSN	3.29133	6.30522	2.59867	0.0150729	0.588158	2.43062
Single-cell pbulk	ILC	Day 28	ARHGEF9	-2.66396	5.72036	-2.59148	0.0152314	0.590182	-2.42683
Single-cell pbulk	ILC	Day 28	FAM126A	2.57562	5.61522	2.59784	0.0156528	0.590182	2.41691
Single-cell pbulk	ILC	Day 28	SLC2A4RG	3.23532	5.9528	2.57622	0.0157783	0.590182	2.414
Single-cell pbulk	ILC	Day 28	ASL	2.88555	5.95607	2.58809	0.0159745	0.590182	2.4095
Single-cell pbulk	ILC	Day 28	TYMS	3.01667	5.16917	2.56895	0.0160456	0.590182	2.40788
Single-cell pbulk	ILC	Day 28	PUS7L	2.52174	5.81707	2.56838	0.0160665	0.590182	2.4074
Single-cell pbulk	ILC	Day 28	PIK3CD	-2.56311	7.39291	-2.55906	0.0164153	0.590182	-2.39955
Single-cell pbulk	ILC	Day 28	MYH9	-1.74282	9.01906	-2.55857	0.0164341	0.590182	-2.39913
Single-cell pbulk	ILC	Day 28	MAPKAPK5	2.73511	5.92696	2.57013	0.016458	0.590182	2.3986
Single-cell pbulk	ILC	Day 28	CHAMP1	2.50864	5.53837	2.55585	0.0165373	0.590182	2.39684
Single-cell pbulk	ILC	Day 28	CAAP1	3.12359	6.30937	2.55582	0.0165382	0.590182	2.39682
Single-cell pbulk	ILC	Day 28	RALY	-1.69679	8.02583	-2.55657	0.0167681	0.590182	-2.39175
Single-cell pbulk	ILC	Day 28	CUL5	3.1698	6.59513	2.55458	0.016769	0.590182	2.39173
Single-cell pbulk	ILC	Day 28	STARD7	-3.18971	6.62038	-2.54742	0.016861	0.590182	-2.38973
Single-cell pbulk	ILC	Day 28	ZNF493	2.59126	6.17138	2.54596	0.0169174	0.590182	2.3885
Single-cell pbulk	ILC	Day 28	C3orf58	-2.60823	5.8853	-2.5431	0.0170291	0.590182	-2.38608
Single-cell pbulk	ILC	Day 28	C16orf52	2.71989	5.69193	2.54683	0.0170512	0.590182	2.3856
Single-cell pbulk	ILC	Day 28	DSE	-2.9008	5.4365	-2.55643	0.0170888	0.590182	-2.38479
Single-cell pbulk	ILC	Day 28	CUL4A	3.24736	6.41083	2.53603	0.0173075	0.590182	2.38011
Single-cell pbulk	ILC	Day 28	COPS3	2.5785	6.6001	2.54248	0.0173442	0.590182	2.37933
Single-cell pbulk	ILC	Day 28	CYB5B	2.9259	6.2515	2.54344	0.0174084	0.590182	2.37797
Single-cell pbulk	ILC	Day 28	DHRS4	-2.97807	5.98708	-2.53059	0.0175251	0.590182	-2.3755
Single-cell pbulk	ILC	Day 28	C10orf54	2.38219	8.05139	2.52681	0.0176775	0.590182	2.37231
Single-cell pbulk	ILC	Day 28	USO1	2.71144	6.61554	2.52685	0.0178336	0.590182	2.36906
Single-cell pbulk	ILC	Day 28	EIF2D	2.79505	5.84481	2.52056	0.0179322	0.590182	2.36701
Single-cell pbulk	ILC	Day 28	YAF2	2.82135	5.93138	2.52942	0.0179352	0.590182	2.36695
Single-cell pbulk	ILC	Day 28	ARHGDIA	-2.52273	7.89094	-2.51986	0.0179607	0.590182	-2.36643
Single-cell pbulk	ILC	Day 28	ANKMY2	-2.69268	5.47879	-2.53657	0.0181521	0.590478	-2.3625
Single-cell pbulk	ILC	Day 28	AKIRIN1	2.53153	7.0062	2.51203	0.0184867	0.590478	2.35572
Single-cell pbulk	ILC	Day 28	TPGS2	3.39489	6.29712	2.50225	0.018698	0.590478	2.3515
Single-cell pbulk	ILC	Day 28	MED11	2.63966	5.59237	2.49887	0.0188428	0.590478	2.34863
Single-cell pbulk	ILC	Day 28	PQBP1	2.97584	6.5901	2.50769	0.0188557	0.590478	2.34837
Single-cell pbulk	ILC	Day 28	TTC9C	2.50666	5.42194	2.4984	0.0188631	0.590478	2.34823
Single-cell pbulk	ILC	Day 28	TCEA3	2.57867	5.72008	2.50858	0.0189762	0.590478	2.346
Single-cell pbulk	ILC	Day 28	UBL7-AS1	-3.13959	5.6095	-2.54986	0.0190336	0.590478	-2.34487
Single-cell pbulk	ILC	Day 28	POC1B	-2.53154	5.73395	-2.50363	0.0191549	0.590478	-2.3425
Single-cell pbulk	ILC	Day 28	SRSF1	3.44502	6.85975	2.48971	0.01924	0.590478	2.34085
Single-cell pbulk	ILC	Day 28	RBL1	2.95688	5.57353	2.48517	0.0194397	0.590478	2.33699
Single-cell pbulk	ILC	Day 28	SEC23A	-2.75505	5.82223	-2.48231	0.0195664	0.590478	-2.33456
Single-cell pbulk	ILC	Day 28	LRCH3	-3.08217	6.12351	-2.48267	0.0196053	0.590478	-2.33382
Single-cell pbulk	ILC	Day 28	UBAP1	2.11667	6.12323	2.49091	0.0196325	0.590478	2.3333
Single-cell pbulk	ILC	Day 28	MICU2	-2.57885	6.73537	-2.47842	0.0197888	0.590478	-2.33033
Single-cell pbulk	ILC	Day 28	POM121	2.99189	6.48727	2.47717	0.0197964	0.590478	2.33019
Single-cell pbulk	ILC	Day 28	NUBPL	2.32351	5.30878	2.47833	0.0199541	0.590478	2.32721
Single-cell pbulk	ILC	Day 28	BIRC3	-1.91076	7.80795	-2.49394	0.0200775	0.590478	-2.3249
Single-cell pbulk	ILC	Day 28	ADARB1	-2.60429	5.35665	-2.46921	0.020157	0.590478	-2.32341
Single-cell pbulk	ILC	Day 28	ADAMTS10	3.25754	6.01224	2.47924	0.0201955	0.590478	2.3227
Single-cell pbulk	ILC	Day 28	NME6	2.5495	5.5215	2.48212	0.0202396	0.590478	2.32188
Single-cell pbulk	ILC	Day 28	RNF115	2.3883	6.57698	2.46649	0.0202816	0.590478	2.3211
Single-cell pbulk	ILC	Day 1	EEPD1	2.49838	5.82053	2.22264	0.0350391	0.591545	2.10791
Single-cell pbulk	ILC	Day 1	HMG20A	2.56417	5.68064	2.23264	0.0353568	0.591545	2.10425
Single-cell pbulk	ILC	Day 1	RPS6KC1	2.63322	5.62923	2.21241	0.0360392	0.591545	2.09649
Single-cell pbulk	ILC	Day 1	MRPS24	2.70614	6.40164	2.20445	0.0361985	0.591545	2.09469
Single-cell pbulk	ILC	Day 1	TBC1D22A	2.981	6.15867	2.20709	0.0362031	0.591545	2.09464
Single-cell pbulk	ILC	Day 1	GTF2H2	-2.6046	5.36794	-2.20424	0.036215	0.591545	-2.0945
Single-cell pbulk	ILC	Day 1	ZG16B	2.60109	5.84223	2.20441	0.0363521	0.591545	2.09297
Single-cell pbulk	ILC	Day 1	MAD1L1	-2.72448	6.1894	-2.20223	0.0363722	0.591545	-2.09274
Single-cell pbulk	ILC	Day 1	EPS15L1	2.52068	6.07028	2.2038	0.0364465	0.591545	2.09191
Single-cell pbulk	ILC	Day 1	TXLNG	2.26929	5.33435	2.20095	0.036472	0.591545	2.09163
Single-cell pbulk	ILC	Day 1	FAM103A1	-3.27055	5.76008	-2.20034	0.0365201	0.591545	-2.09109
Single-cell pbulk	ILC	Day 1	SUPV3L1	-2.82373	5.51021	-2.19967	0.036573	0.591545	-2.0905
Single-cell pbulk	ILC	Day 1	NUP43	2.52272	5.63793	2.20446	0.0365789	0.591545	2.09043
Single-cell pbulk	ILC	Day 1	WBSCR16	1.90354	5.64922	2.20453	0.036723	0.591545	2.08883
Single-cell pbulk	ILC	Day 1	ITFG2	2.49316	6.44306	2.19677	0.0368013	0.591545	2.08796
Single-cell pbulk	ILC	Day 1	EPHA4	2.97317	6.42967	2.1966	0.0368147	0.591545	2.08781
Single-cell pbulk	ILC	Day 1	FAM104A	3.06738	5.83379	2.20678	0.0368449	0.591545	2.08748
Single-cell pbulk	ILC	Day 1	TRIM13	2.27867	5.49634	2.21749	0.0368775	0.591545	2.08712
Single-cell pbulk	ILC	Day 1	SEC22C	1.9848	5.65765	2.20245	0.0370469	0.591545	2.08525
Single-cell pbulk	ILC	Day 1	ORAI2	2.73321	6.54902	2.19722	0.0370617	0.591545	2.08508
Single-cell pbulk	ILC	Day 1	YBEY	-2.6279	5.7598	-2.19897	0.0371312	0.591545	-2.08432
Single-cell pbulk	ILC	Day 1	MGLL	2.60473	5.66894	2.19027	0.0373192	0.591545	2.08226
Single-cell pbulk	ILC	Day 1	TNFAIP8L1	-2.48695	5.52994	-2.19339	0.037344	0.591545	-2.08198
Single-cell pbulk	ILC	Day 1	GOLGA8A	2.17889	5.29749	2.21069	0.0373729	0.591545	2.08167
Single-cell pbulk	ILC	Day 1	RP11-106M3.3	-2.06278	5.53837	-2.20279	0.0375635	0.592891	-2.07959
Single-cell pbulk	ILC	Day 1	HCFC1R1	-2.72061	6.164	-2.1927	0.0379563	0.595052	-2.07533
Single-cell pbulk	ILC	Day 1	TARS2	2.06986	5.46465	2.19948	0.0380854	0.595052	2.07393
Single-cell pbulk	ILC	Day 1	SPATA5	2.23067	5.53864	2.18527	0.0381091	0.595052	2.07368
Single-cell pbulk	ILC	Day 1	ACSL5	2.24147	5.7798	2.1833	0.0383203	0.595052	2.07141
Single-cell pbulk	ILC	Day 1	CENPC	-1.61961	7.33071	-2.177	0.0383957	0.595052	-2.07061
Single-cell pbulk	ILC	Day 1	CCND2	2.25995	7.69909	2.1928	0.0386456	0.595052	2.06794
Single-cell pbulk	ILC	Day 1	LENG8	2.54318	7.12225	2.17318	0.0387107	0.595052	2.06725
Single-cell pbulk	ILC	Day 1	STAC	-2.21117	5.33693	-2.1728	0.0387421	0.595052	-2.06692
Single-cell pbulk	ILC	Day 1	IRF2BPL	-3.09565	6.91083	-2.17103	0.0388884	0.595052	-2.06537
Single-cell pbulk	ILC	Day 1	TTBK2	-2.75373	5.72967	-2.17703	0.0388997	0.595052	-2.06525
Single-cell pbulk	ILC	Day 1	CDC37L1	-2.3593	5.53864	-2.16856	0.0390945	0.595052	-2.06319
Single-cell pbulk	ILC	Day 1	DHRSX	-2.94149	5.82835	-2.16871	0.0392976	0.595052	-2.06106
Single-cell pbulk	ILC	Day 1	POLR3E	2.42462	5.5451	2.18197	0.0393744	0.595052	2.06025
Single-cell pbulk	ILC	Day 1	TTC32	-2.65704	5.69193	-2.17396	0.0394285	0.595052	-2.05969
Single-cell pbulk	ILC	Day 1	CCND3	1.28547	8.84879	2.16383	0.0394913	0.595052	2.05903
Single-cell pbulk	ILC	Day 1	H2AFJ	2.25933	6.51447	2.16221	0.039638	0.595052	2.0575
Single-cell pbulk	ILC	Day 1	GOLPH3	2.64285	6.97751	2.16195	0.0396498	0.595052	2.05738
Single-cell pbulk	ILC	Day 1	DCPS	2.38837	5.53837	2.1622	0.0396562	0.595052	2.05731
Single-cell pbulk	ILC	Day 1	GANAB	2.43726	6.47544	2.16535	0.0398983	0.595052	2.0548
Single-cell pbulk	ILC	Day 1	FUT11	2.39601	5.69451	2.15894	0.0399049	0.595052	2.05473
Single-cell pbulk	ILC	Day 1	JMJD8	2.56231	6.14935	2.15887	0.0399763	0.595052	2.05399
Single-cell pbulk	ILC	Day 1	PHACTR4	-2.4953	6.07508	-2.17619	0.0401668	0.595052	-2.05203
Single-cell pbulk	ILC	Day 1	GADD45B	-2.62883	7.33361	-2.16619	0.0403468	0.595052	-2.05018
Single-cell pbulk	ILC	Day 1	HSP90AB1	1.00668	10.011	2.15492	0.0403577	0.595052	2.05007
Single-cell pbulk	ILC	Day 1	ATP11C	1.51897	5.55224	2.16882	0.0403585	0.595052	2.05006
Single-cell pbulk	ILC	Day 1	ZNF354B	2.26405	5.37121	2.15527	0.0404538	0.595052	2.04908
Single-cell pbulk	ILC	Day 1	METTL4	1.99805	5.27777	2.15219	0.0406902	0.596966	2.04667
Single-cell pbulk	ILC	Day 1	BID	-2.48909	5.75694	-2.16727	0.0409046	0.597923	-2.0445
Single-cell pbulk	ILC	Day 1	NF1	-2.46724	5.80509	-2.1775	0.0409786	0.597923	-2.04375
Single-cell pbulk	ILC	Day 1	CRYBG3	2.48843	5.67479	2.16646	0.0410746	0.597923	2.04278
Single-cell pbulk	ILC	Day 1	ADD1	2.18557	7.72738	2.14419	0.0411924	0.598088	2.04159
Single-cell pbulk	ILC	Day 28	MICALL1	2.33081	5.62079	2.4671	0.0210281	0.603299	2.30748
Single-cell pbulk	ILC	Day 28	FRAT1	-2.50665	5.50151	-2.4676	0.0210947	0.603299	-2.30629
Single-cell pbulk	ILC	Day 28	GOLPH3	2.94377	6.97751	2.44675	0.0212079	0.603299	2.30426
Single-cell pbulk	ILC	Day 28	ZC3H18	3.45448	6.36269	2.44644	0.0212894	0.603299	2.30281
Single-cell pbulk	ILC	Day 28	CHFR	-2.93393	5.90792	-2.44421	0.02133	0.603299	-2.30209
Single-cell pbulk	ILC	Day 28	DCPS	2.72718	5.53837	2.44142	0.0214968	0.603299	2.29914
Single-cell pbulk	ILC	Day 28	PIAS4	2.73919	5.47594	2.45952	0.0217624	0.603299	2.29449
Single-cell pbulk	ILC	Day 28	ZNF655	2.94562	6.14686	2.43401	0.0218262	0.603299	2.29338
Single-cell pbulk	ILC	Day 28	GCA	-2.32603	5.33693	-2.43165	0.0219426	0.603299	-2.29136
Single-cell pbulk	ILC	Day 28	PDDC1	2.40925	5.46207	2.44881	0.0219586	0.603299	2.29108
Single-cell pbulk	ILC	Day 28	ZNF675	3.0329	5.72036	2.43121	0.022039	0.603299	2.2897
Single-cell pbulk	ILC	Day 28	MT-CO2	-0.974699	12.5614	-2.44343	0.0221493	0.603299	-2.2878
Single-cell pbulk	ILC	Day 28	ZSWIM6	2.68767	5.64337	2.44271	0.0221578	0.603299	2.28765
Single-cell pbulk	ILC	Day 28	STK38L	2.63784	5.42779	2.42597	0.0222251	0.603299	2.2865
Single-cell pbulk	ILC	Day 1	FLYWCH1	2.13992	5.33951	2.13888	0.0420013	0.603448	2.03351
Single-cell pbulk	ILC	Day 1	IFRD2	2.43061	5.68152	2.14237	0.042047	0.603448	2.03306
Single-cell pbulk	ILC	Day 1	ZNF675	2.63078	5.72036	2.13639	0.0420611	0.603448	2.03292
Single-cell pbulk	ILC	Day 1	TPGS2	2.86817	6.29712	2.13381	0.0420945	0.603448	2.03259
Single-cell pbulk	ILC	Day 1	PXK	-2.51004	5.7715	-2.14447	0.0420986	0.603448	-2.03254
Single-cell pbulk	ILC	Day 1	PARN	-2.90221	6.12439	-2.13235	0.0422248	0.603718	-2.0313
Single-cell pbulk	ILC	Day 1	ZKSCAN1	-2.91451	6.55674	-2.14433	0.0423377	0.603795	-2.03019
Single-cell pbulk	ILC	Day 28	RBMX2	-2.73612	5.64922	-2.42338	0.0223551	0.60391	-2.28428
Single-cell pbulk	ILC	Day 1	TELO2	2.3442	5.58393	2.12869	0.0425532	0.605332	2.02807
Single-cell pbulk	ILC	Day 28	TUBA1B	2.83076	8.96931	2.41929	0.0225615	0.605711	2.28078
Single-cell pbulk	ILC	Day 28	RCOR1	-2.9008	5.98225	-2.41579	0.0227395	0.605711	-2.27778
Single-cell pbulk	ILC	Day 28	MOB3A	2.99419	6.51971	2.42237	0.0229411	0.605711	2.27441
Single-cell pbulk	ILC	Day 28	NINJ1	2.48624	6.66893	2.42997	0.0229543	0.605711	2.27419
Single-cell pbulk	ILC	Day 28	RPS6KC1	2.88407	5.62923	2.41796	0.0230053	0.605711	2.27335
Single-cell pbulk	ILC	Day 28	BRPF3	2.23541	5.40549	2.40873	0.0231028	0.605711	2.27173
Single-cell pbulk	ILC	Day 28	GAK	-2.55959	5.92438	-2.42895	0.0231763	0.605711	-2.27052
Single-cell pbulk	ILC	Day 1	PURB	2.82665	5.99772	2.13501	0.0428169	0.607546	2.02549
Single-cell pbulk	ILC	Day 28	GLTPD1	2.69261	5.9441	2.40097	0.0235267	0.608055	2.26477
Single-cell pbulk	ILC	Day 28	ASH2L	2.53807	5.55551	2.39966	0.0235771	0.608055	2.26395
Single-cell pbulk	ILC	Day 28	GPX4	1.68773	8.54992	2.3994	0.0235907	0.608055	2.26373
Single-cell pbulk	ILC	Day 1	PSMD13	2.01911	7.19201	2.12391	0.0434167	0.61174	2.01968
Single-cell pbulk	ILC	Day 1	CUL4A	2.70065	6.41083	2.11837	0.0434921	0.61174	2.01895
Single-cell pbulk	ILC	Day 1	GLG1	-1.8656	7.71675	-2.12171	0.0436316	0.61174	-2.01761
Single-cell pbulk	ILC	Day 1	CCDC23	2.45456	6.0808	2.11617	0.0436947	0.61174	2.01701
Single-cell pbulk	ILC	Day 1	SF3A3	-2.94468	6.33412	-2.11635	0.0437768	0.61174	-2.01622
Single-cell pbulk	ILC	Day 1	U2AF1	1.87	8.15955	2.13233	0.0438923	0.61174	2.01512
Single-cell pbulk	ILC	Day 1	HSPB1	2.65754	6.94889	2.13162	0.043962	0.61174	2.01445
Single-cell pbulk	ILC	Day 1	NARS	1.758	6.29454	2.11471	0.0440593	0.61174	2.01353
Single-cell pbulk	ILC	Day 1	TBC1D2B	-2.54812	6.45055	-2.11754	0.0441737	0.61174	-2.01244
Single-cell pbulk	ILC	Day 1	PIGX	2.61953	5.87256	2.10864	0.0443937	0.61174	2.01035
Single-cell pbulk	ILC	Day 1	ZNF592	-3.1825	5.87881	-2.10817	0.044438	0.61174	-2.00994
Single-cell pbulk	ILC	Day 1	ACD	-2.47879	6.26611	-2.10609	0.0446527	0.61174	-2.00791
Single-cell pbulk	ILC	Day 1	ARFRP1	2.14495	6.00225	2.11183	0.044939	0.61174	2.00522
Single-cell pbulk	ILC	Day 1	KIAA0040	-2.71104	6.01265	-2.10243	0.0449782	0.61174	-2.00486
Single-cell pbulk	ILC	Day 1	MADD	2.51867	6.15839	2.11615	0.0450826	0.61174	2.00388
Single-cell pbulk	ILC	Day 1	PPP1R3E	2.1327	5.51865	2.11293	0.0451369	0.61174	2.00338
Single-cell pbulk	ILC	Day 1	PBX3	-2.46725	5.40807	-2.09809	0.0453905	0.61174	-2.00102
Single-cell pbulk	ILC	Day 1	PCMTD2	2.39468	6.24764	2.0972	0.0454754	0.61174	2.00023
Single-cell pbulk	ILC	Day 1	SPATS2L	-2.09549	5.35693	-2.09629	0.0455623	0.61174	-1.99943
Single-cell pbulk	ILC	Day 1	MRPL40	2.31704	6.16009	2.09541	0.0456468	0.61174	1.99864
Single-cell pbulk	ILC	Day 1	RNF24	2.3356	5.54707	2.09524	0.0456631	0.61174	1.99849
Single-cell pbulk	ILC	Day 1	MBD3	-2.6876	5.64922	-2.09544	0.0457499	0.61174	-1.99769
Single-cell pbulk	ILC	Day 1	ASL	2.33072	5.95607	2.10416	0.0458468	0.61174	1.9968
Single-cell pbulk	ILC	Day 1	LY9	-2.51042	5.31463	-2.09308	0.0458704	0.61174	-1.99658
Single-cell pbulk	ILC	Day 1	SMC6	2.42005	5.88038	2.10097	0.0458817	0.61174	1.99648
Single-cell pbulk	ILC	Day 1	ILVBL	2.10331	5.52735	2.09233	0.0459431	0.61174	1.99592
Single-cell pbulk	ILC	Day 28	GTPBP4	3.16644	5.92438	2.4027	0.0239504	0.612292	2.25792
Single-cell pbulk	ILC	Day 28	SFI1	2.94747	6.13299	2.39829	0.0240223	0.612292	2.25677
Single-cell pbulk	ILC	Day 28	RBM18	2.70858	5.56421	2.39018	0.024082	0.612292	2.25582
Single-cell pbulk	ILC	Day 1	FZR1	-1.79289	5.27192	-2.09111	0.0461768	0.612436	-1.99377
Single-cell pbulk	ILC	Day 1	RNF41	-2.34346	5.35407	-2.08925	0.0462413	0.612436	-1.99318
Single-cell pbulk	ILC	Day 1	HDAC4	-2.61375	5.31721	-2.08423	0.0467307	0.612436	-1.98873
Single-cell pbulk	ILC	Day 1	MRFAP1L1	-2.48473	6.63512	-2.08475	0.0467343	0.612436	-1.9887
Single-cell pbulk	ILC	Day 1	CTDP1	-2.86542	5.78279	-2.0955	0.0468505	0.612436	-1.98765
Single-cell pbulk	ILC	Day 1	FUT8	2.61786	6.23409	2.08669	0.0469485	0.612436	1.98676
Single-cell pbulk	ILC	Day 1	AMIGO2	-2.58978	6.03564	-2.08135	0.0470512	0.612436	-1.98584
Single-cell pbulk	ILC	Day 1	TFE3	2.35987	5.43065	2.08086	0.0470609	0.612436	1.98575
Single-cell pbulk	ILC	Day 1	RUVBL2	2.10833	6.05855	2.07943	0.047202	0.612436	1.98448
Single-cell pbulk	ILC	Day 1	RELL1	2.40889	5.72879	2.08471	0.0472153	0.612436	1.98436
Single-cell pbulk	ILC	Day 1	REPIN1	2.64282	6.3601	2.07681	0.047462	0.612436	1.98215
Single-cell pbulk	ILC	Day 1	IMPDH1	2.63627	5.88779	2.07988	0.0474762	0.612436	1.98203
Single-cell pbulk	ILC	Day 1	MPC2	2.57711	6.86016	2.07652	0.0474906	0.612436	1.9819
Single-cell pbulk	ILC	Day 1	MANF	-2.6043	6.60969	-2.08107	0.0476032	0.612436	-1.98089
Single-cell pbulk	ILC	Day 1	AAMP	2.48888	6.43511	2.08463	0.0476303	0.612436	1.98065
Single-cell pbulk	ILC	Day 28	CYB561	-2.61009	6.34752	-2.39468	0.0245134	0.616417	-2.24899
Single-cell pbulk	ILC	Day 28	CCDC132	2.6043	5.55551	2.40753	0.0245934	0.616417	2.24773
Single-cell pbulk	ILC	Day 28	IL6R	-2.59925	5.89622	-2.38093	0.0246566	0.616417	-2.24674
Single-cell pbulk	ILC	Day 28	FBRSL1	-2.74248	6.12411	-2.37914	0.024683	0.616417	-2.24633
Single-cell pbulk	ILC	Day 1	SMPD2	2.22428	6.32555	2.07007	0.0481348	0.617511	1.97618
Single-cell pbulk	ILC	Day 1	LSMD1	-2.08986	6.77814	-2.07476	0.0482828	0.617998	-1.97487
Single-cell pbulk	ILC	Day 1	SLC38A2	2.12208	7.62539	2.06971	0.0488303	0.623066	1.97007
Single-cell pbulk	ILC	Day 1	ATAD2	2.16991	5.56421	2.09407	0.0489006	0.623066	1.96946
Single-cell pbulk	ILC	Day 28	SKIV2L	-2.47035	5.92764	-2.37315	0.0250848	0.623083	-2.24009
Single-cell pbulk	ILC	Day 28	NAA20	-2.89391	6.33426	-2.36378	0.0255443	0.623083	-2.23307
Single-cell pbulk	ILC	Day 28	PFKP	2.37401	5.64725	2.36669	0.0255728	0.623083	2.23264
Single-cell pbulk	ILC	Day 28	POLR2H	2.46978	6.14323	2.36577	0.0255919	0.623083	2.23235
Single-cell pbulk	ILC	Day 28	CCND3	1.41256	8.84879	2.36171	0.0256598	0.623083	2.23132
Single-cell pbulk	ILC	Day 28	UQCRC1	-2.01682	6.76667	-2.36085	0.0257129	0.623083	-2.23052
Single-cell pbulk	ILC	Day 28	ZNF329	2.3079	5.41153	2.36568	0.0257261	0.623083	2.23032
Single-cell pbulk	ILC	Day 1	MTFR1L	-1.8538	5.41065	-2.06076	0.0490788	0.623922	-1.96791
Single-cell pbulk	ILC	Day 1	UPP1	2.43009	5.94437	2.0584	0.0493209	0.625585	1.96581
Single-cell pbulk	ILC	Day 28	PES1	2.97596	5.65208	2.35649	0.0259594	0.626033	2.22682
Single-cell pbulk	ILC	Day 1	LYSMD3	-2.33717	5.71165	-2.05472	0.0497009	0.628985	-1.96253
Single-cell pbulk	ILC	Day 28	TSFM	3.0749	5.63793	2.411	0.0263093	0.629111	2.22161
Single-cell pbulk	ILC	Day 28	C15orf57	2.80212	5.77952	2.34868	0.0264129	0.629111	2.22009
Single-cell pbulk	ILC	Day 28	RP11-796E2.4	-2.44765	5.39093	-2.34851	0.0264229	0.629111	-2.21994
Single-cell pbulk	ILC	Day 1	ZDHHC13	-2.04364	5.4365	-2.05618	0.0498829	0.629869	-1.96097
Single-cell pbulk	ILC	Day 28	NAE1	2.51319	6.12996	2.34818	0.0268366	0.630574	2.21389
Single-cell pbulk	ILC	Day 28	KIAA2018	-2.84076	6.15166	-2.34197	0.0268885	0.630574	-2.21313
Single-cell pbulk	ILC	Day 28	LINS	2.2605	5.70907	2.33826	0.0270296	0.630574	2.21109
Single-cell pbulk	ILC	Day 28	DIMT1	2.66085	6.01068	2.33764	0.0270664	0.630574	2.21056
Single-cell pbulk	ILC	Day 28	TBX21	2.50167	5.32265	2.33629	0.0271476	0.630574	2.20939
Single-cell pbulk	ILC	Day 28	MBD3	-2.93791	5.64922	-2.34092	0.0271576	0.630574	-2.20924
Single-cell pbulk	ILC	Day 28	OAT	2.25353	5.39351	2.3303	0.0275095	0.632429	2.20421
Single-cell pbulk	ILC	Day 28	NIT2	2.57155	6.12996	2.33934	0.0275456	0.632429	2.2037
Single-cell pbulk	ILC	Day 28	TBC1D22A	3.17963	6.15867	2.33119	0.0275752	0.632429	2.20328
Single-cell pbulk	ILC	Day 28	ASF1A	-2.92045	5.77694	-2.34546	0.0276915	0.632514	-2.20163
Single-cell pbulk	ILC	Day 28	HEATR5B	2.15641	5.68608	2.31964	0.0281645	0.637455	2.19499
Single-cell pbulk	ILC	Day 28	SLC20A1	2.29313	5.91111	2.33641	0.0281741	0.637455	2.19485
Single-cell pbulk	ILC	Day 28	ABHD16A	2.34185	6.24579	2.32534	0.0282481	0.637455	2.19382
Single-cell pbulk	ILC	Day 28	RSRC2	-1.81982	7.47098	-2.32445	0.0283762	0.637783	-2.19205
Single-cell pbulk	ILC	Day 28	FYCO1	-2.55844	5.55639	-2.31487	0.0286156	0.640602	-2.18874
Single-cell pbulk	ILC	Day 28	LIX1L	2.32822	5.95668	2.31887	0.0288087	0.641148	2.18609
Single-cell pbulk	ILC	Day 28	ICT1	-2.65309	5.85651	-2.30752	0.0290874	0.641148	-2.1823
Single-cell pbulk	ILC	Day 28	ZSCAN18	-2.49865	5.93023	-2.30496	0.029089	0.641148	-2.18228
Single-cell pbulk	ILC	Day 28	NDUFA11	2.2531	6.8175	2.31993	0.0291921	0.641148	2.18088
Single-cell pbulk	ILC	Day 28	FAM53B	-3.07015	5.8138	-2.30775	0.0293235	0.641148	-2.17911
Single-cell pbulk	ILC	Day 28	MIR22HG	2.64597	5.67479	2.30028	0.0293899	0.641148	2.17822
Single-cell pbulk	ILC	Day 28	RP11-159G9.5	2.53727	5.61209	2.29975	0.0295599	0.641148	2.17594
Single-cell pbulk	ILC	Day 28	CASD1	-2.95716	6.29767	-2.30932	0.0296563	0.641148	-2.17465
Single-cell pbulk	ILC	Day 28	EDF1	1.33499	8.84967	2.29768	0.0296669	0.641148	2.17451
Single-cell pbulk	ILC	Day 28	C1orf27	-2.57871	5.37379	-2.29339	0.0298374	0.641763	-2.17224
Single-cell pbulk	ILC	Day 28	HEXIM1	-2.4087	5.53579	-2.29275	0.0299304	0.641763	-2.17101
Single-cell pbulk	ILC	Day 28	ZNF669	-2.47156	5.33177	-2.29538	0.030038	0.641763	-2.16959
Single-cell pbulk	ILC	Day 28	GARS	3.13918	6.16037	2.287	0.0303363	0.643897	2.16567
Single-cell pbulk	ILC	Day 28	FAM172A	2.78126	6.59425	2.29136	0.0304018	0.643897	2.16482
Single-cell pbulk	ILC	Day 28	MYLIP	2.37382	6.74639	2.29284	0.030517	0.643897	2.16331
Single-cell pbulk	ILC	Day 28	LONP1	2.29856	5.49634	2.29434	0.0305963	0.643897	2.16228
Single-cell pbulk	ILC	Day 28	HMGA1	3.42432	6.58573	2.27755	0.0308901	0.646241	2.15849
Single-cell pbulk	ILC	Day 28	MS4A1	2.36913	5.41181	2.28218	0.0309377	0.646241	2.15787
Single-cell pbulk	ILC	Day 28	G6PC3	2.17866	5.5668	2.28044	0.0310847	0.646907	2.15599
Single-cell pbulk	ILC	Day 28	ASCC2	-2.53239	6.15166	-2.26769	0.0315628	0.647305	-2.1499
Single-cell pbulk	ILC	Day 28	PARN	-3.03954	6.12439	-2.26531	0.0317269	0.647305	-2.14783
Single-cell pbulk	ILC	Day 28	TP53I13	2.26475	6.8083	2.26954	0.0318009	0.647305	2.1469
Single-cell pbulk	ILC	Day 28	LSM1	2.58888	6.14359	2.30232	0.0319497	0.647305	2.14504
Single-cell pbulk	ILC	Day 28	IVNS1ABP	-2.60256	6.82533	-2.26885	0.0319597	0.647305	-2.14491
Single-cell pbulk	ILC	Day 28	CEP85L	-3.44636	6.11	-2.26713	0.0320753	0.647305	-2.14347
Single-cell pbulk	ILC	Day 28	ZNF592	-3.38104	5.87881	-2.25993	0.0321014	0.647305	-2.14315
Single-cell pbulk	ILC	Day 28	CCNK	-3.28687	6.31477	-2.25874	0.0321844	0.647305	-2.14211
Single-cell pbulk	ILC	Day 28	UBL7	-2.68004	6.23952	-2.2584	0.0322082	0.647305	-2.14182
Single-cell pbulk	ILC	Day 28	FBXO3	2.7913	6.36939	2.25772	0.0322558	0.647305	2.14123
Single-cell pbulk	ILC	Day 28	G6PD	2.54169	6.68865	2.25444	0.0324869	0.649623	2.13837
Single-cell pbulk	ILC	Day 28	ETHE1	-2.51604	6.32646	-2.25746	0.032866	0.654587	-2.13372
Single-cell pbulk	ILC	Day 28	PSTK	-2.1233	5.2522	-2.25287	0.0329682	0.654587	-2.13247
Single-cell pbulk	ILC	Day 28	TGS1	2.1459	6.41322	2.2438	0.0332469	0.655487	2.12909
Single-cell pbulk	ILC	Day 28	HDAC3	2.6172	6.0385	2.24665	0.0332498	0.655487	2.12905
Single-cell pbulk	ILC	Day 28	SEC63	-2.02216	7.06995	-2.24583	0.0333635	0.655487	-2.12768
Single-cell pbulk	ILC	Day 28	CCDC88B	-2.66613	6.62785	-2.24512	0.0336189	0.65647	-2.12461
Single-cell pbulk	ILC	Day 28	PLEKHJ1	2.69758	6.58061	2.24621	0.0336472	0.65647	2.12427
Single-cell pbulk	ILC	Day 28	SLC30A9	2.55373	6.14098	2.23511	0.0338795	0.656665	2.1215
Single-cell pbulk	ILC	Day 28	PHF5A	-2.69723	6.17138	-2.24222	0.0338909	0.656665	-2.12137
Single-cell pbulk	ILC	Day 28	TFE3	2.52218	5.43065	2.23157	0.0341404	0.657598	2.11841
Single-cell pbulk	ILC	Day 28	BBC3	2.8004	5.97308	2.2301	0.0342487	0.657598	2.11713
Single-cell pbulk	ILC	Day 28	SSX2IP	2.29577	5.30007	2.23606	0.034305	0.657598	2.11647
Single-cell pbulk	ILC	Day 28	KAT7	-2.5918	6.15024	-2.22797	0.0344071	0.657598	-2.11527
Single-cell pbulk	ILC	Day 28	TBC1D25	-2.19481	5.40222	-2.22506	0.0346244	0.659506	-2.11272
Single-cell pbulk	ILC	Day 28	ALOX5AP	-2.45363	5.71165	-2.2398	0.0348345	0.661267	-2.11028
Single-cell pbulk	ILC	Day 28	TIMM50	2.15314	5.67737	2.21947	0.0350454	0.662318	2.10783
Single-cell pbulk	ILC	Day 28	TRIM13	2.2841	5.49634	2.23974	0.035219	0.662318	2.10583
Single-cell pbulk	ILC	Day 28	RBM28	2.63711	5.81638	2.20881	0.0358935	0.662318	2.09813
Single-cell pbulk	ILC	Day 28	CNNM2	-2.44701	5.64378	-2.20692	0.036007	0.662318	-2.09685
Single-cell pbulk	ILC	Day 28	MFAP3	2.24729	5.34564	2.22354	0.0360705	0.662318	2.09613
Single-cell pbulk	ILC	Day 28	SAP30L	2.75749	5.69193	2.20722	0.0360847	0.662318	2.09597
Single-cell pbulk	ILC	Day 28	MMGT1	2.10714	6.34269	2.20375	0.0362636	0.662318	2.09396
Single-cell pbulk	ILC	Day 28	SEC22C	2.02246	5.65765	2.2105	0.0362969	0.662318	2.09359
Single-cell pbulk	ILC	Day 28	TBC1D1	2.55675	6.0744	2.20484	0.0363627	0.662318	2.09285
Single-cell pbulk	ILC	Day 28	METTL10	2.83385	5.84844	2.20739	0.0363766	0.662318	2.09269
Single-cell pbulk	ILC	Day 28	TTC19	-2.51519	7.40306	-2.2068	0.0363811	0.662318	-2.09264
Single-cell pbulk	ILC	Day 28	IFNGR1	2.57088	6.10483	2.21042	0.0364228	0.662318	2.09218
Single-cell pbulk	ILC	Day 28	TRIM65	2.53669	5.46207	2.19951	0.0365852	0.662318	2.09036
Single-cell pbulk	ILC	Day 28	SMC2	2.30354	5.68608	2.22781	0.0366884	0.662318	2.08921
Single-cell pbulk	ILC	Day 28	HNRNPH3	-2.87977	7.1749	-2.19626	0.0368419	0.662318	-2.08751
Single-cell pbulk	ILC	Day 28	SPCS2	-2.14767	7.73858	-2.19834	0.0370743	0.662318	-2.08494
Single-cell pbulk	ILC	Day 28	SNW1	-2.60678	6.55311	-2.21121	0.0372365	0.662318	-2.08316
Single-cell pbulk	ILC	Day 28	MT-ND2	-1.39571	10.6247	-2.19936	0.0374946	0.662318	-2.08034
Single-cell pbulk	ILC	Day 28	MAD2L2	-2.24578	5.49893	-2.28622	0.0374972	0.662318	-2.08031
Single-cell pbulk	ILC	Day 28	PEX2	2.81837	6.11222	2.18907	0.0375508	0.662318	2.07972
Single-cell pbulk	ILC	Day 28	CAT	-2.725	6.9529	-2.18482	0.0377578	0.662318	-2.07747
Single-cell pbulk	ILC	Day 28	RP11-326I11.3	2.22197	5.31463	2.21515	0.0377669	0.662318	2.07738
Single-cell pbulk	ILC	Day 28	SCFD1	-2.56171	6.62719	-2.18733	0.037785	0.662318	-2.07718
Single-cell pbulk	ILC	Day 28	SOS1	-2.63592	6.34643	-2.18818	0.0378183	0.662318	-2.07682
Single-cell pbulk	ILC	Day 28	CCNL1	-1.71209	8.48167	-2.18128	0.0380451	0.662318	-2.07437
Single-cell pbulk	ILC	Day 28	C19orf12	2.03889	5.38508	2.18637	0.0380698	0.662318	2.0741
Single-cell pbulk	ILC	Day 28	NIT1	2.49537	5.88554	2.18133	0.0384897	0.662318	2.0696
Single-cell pbulk	ILC	Day 28	GMPPB	2.63778	5.72621	2.17376	0.0386627	0.662318	2.06776
Single-cell pbulk	ILC	Day 28	TAPBP	-1.50714	8.5069	-2.17657	0.0388845	0.662318	-2.06541
Single-cell pbulk	ILC	Day 28	CDKAL1	2.8755	5.67479	2.17106	0.0388857	0.662318	2.06539
Single-cell pbulk	ILC	Day 28	RNF169	2.00697	5.99266	2.18219	0.0389243	0.662318	2.06499
Single-cell pbulk	ILC	Day 28	RP11-488L18.8	-2.50184	6.63977	-2.17541	0.0390138	0.662318	-2.06404
Single-cell pbulk	ILC	Day 28	FRG1	-2.83372	6.32841	-2.17251	0.0391624	0.662318	-2.06248
Single-cell pbulk	ILC	Day 28	TNFAIP8L1	-2.44194	5.52994	-2.17078	0.0394389	0.662318	-2.05958
Single-cell pbulk	ILC	Day 28	ABCB8	2.59487	5.44751	2.17711	0.0395424	0.662318	2.0585
Single-cell pbulk	ILC	Day 28	CSNK1G1	-2.23226	5.71281	-2.16161	0.0396782	0.662318	-2.05708
Single-cell pbulk	ILC	Day 28	SGTB	-2.50094	5.46207	-2.18736	0.0397731	0.662318	-2.0561
Single-cell pbulk	ILC	Day 28	HNRNPR	1.80225	8.1983	2.15717	0.0400556	0.662318	2.05318
Single-cell pbulk	ILC	Day 28	MTFR1L	-1.92847	5.41065	-2.15663	0.0401021	0.662318	-2.0527
Single-cell pbulk	ILC	Day 28	RHOF	1.92681	7.48268	2.15626	0.0401335	0.662318	2.05237
Single-cell pbulk	ILC	Day 28	TBC1D7	2.57304	5.73423	2.16053	0.0402669	0.662318	2.051
Single-cell pbulk	ILC	Day 28	SUPV3L1	-2.76209	5.51021	-2.1524	0.0404647	0.662318	-2.04897
Single-cell pbulk	ILC	Day 28	FAM104A	2.9648	5.83379	2.16112	0.0404682	0.662318	2.04894
Single-cell pbulk	ILC	Day 28	DLST	-2.57586	6.32324	-2.16259	0.0404694	0.662318	-2.04893
Single-cell pbulk	ILC	Day 28	BAZ1A	-2.48349	7.14752	-2.15432	0.0406483	0.662318	-2.0471
Single-cell pbulk	ILC	Day 28	TRIOBP	2.20633	5.51892	2.15386	0.040651	0.662318	2.04707
Single-cell pbulk	ILC	Day 28	C1orf52	2.5452	6.4	2.15021	0.0406541	0.662318	2.04704
Single-cell pbulk	ILC	Day 28	HMOX2	3.04135	6.76947	2.16362	0.0406574	0.662318	2.04701
Single-cell pbulk	ILC	Day 28	PHB	2.36308	6.62384	2.16061	0.0406656	0.662318	2.04692
Single-cell pbulk	ILC	Day 28	MRFAP1L1	-2.55039	6.63512	-2.14544	0.0412666	0.669358	-2.04084
Single-cell pbulk	ILC	Day 28	IFRD2	2.41236	5.68152	2.14561	0.0414501	0.669358	2.039
Single-cell pbulk	ILC	Day 28	TBC1D5	2.45121	6.44022	2.14102	0.0414552	0.669358	2.03895
Single-cell pbulk	ILC	Day 28	PRPF38A	2.66912	6.49007	2.13814	0.04171	0.671088	2.0364
Single-cell pbulk	ILC	Day 28	BRD2	-2.20323	7.91108	-2.13667	0.0418394	0.671088	-2.03511
Single-cell pbulk	ILC	Day 28	ERCC6L2	2.52868	5.88752	2.13867	0.0419206	0.671088	2.03431
Single-cell pbulk	ILC	Day 28	TXLNG	2.15956	5.33435	2.12921	0.0425062	0.674415	2.02853
Single-cell pbulk	ILC	Day 28	RAD52	-1.9886	5.31721	-2.12696	0.0427093	0.674415	-2.02654
Single-cell pbulk	ILC	Day 28	GNLY	5.08558	7.70385	2.13408	0.0427359	0.674415	2.02628
Single-cell pbulk	ILC	Day 28	TPT1-AS1	-2.83943	5.8255	-2.126	0.0427958	0.674415	-2.0257
Single-cell pbulk	ILC	Day 28	HNRNPUL2-BSCL2	2.35873	5.35407	2.12573	0.0428205	0.674415	2.02546
Single-cell pbulk	ILC	Day 28	SP140	2.45449	5.71492	2.12571	0.0428486	0.674415	2.02518
Single-cell pbulk	ILC	Day 28	BIN3	2.56424	5.64922	2.12369	0.0434137	0.67496	2.01971
Single-cell pbulk	ILC	Day 28	TM2D3	2.25952	6.25796	2.1167	0.0436457	0.67496	2.01748
Single-cell pbulk	ILC	Day 28	C1orf174	2.31543	5.74008	2.11466	0.0439769	0.67496	2.01431
Single-cell pbulk	ILC	Day 28	GLUL	-3.12487	6.23375	-2.13653	0.0440061	0.67496	-2.01403
Single-cell pbulk	ILC	Day 28	ATF6B	2.45659	7.11208	2.11882	0.0440865	0.67496	2.01327
Single-cell pbulk	ILC	Day 28	MFHAS1	-2.55797	5.52994	-2.11115	0.04416	0.67496	-2.01257
Single-cell pbulk	ILC	Day 28	GLRX2	-1.71498	5.33108	-2.10946	0.0443177	0.67496	-2.01107
Single-cell pbulk	ILC	Day 28	C14orf119	-2.81344	6.16383	-2.10713	0.0445353	0.67496	-2.00902
Single-cell pbulk	ILC	Day 28	MPDU1	-2.02955	5.47336	-2.11041	0.0445526	0.67496	-2.00885
Single-cell pbulk	ILC	Day 28	GPALPP1	2.41541	5.55551	2.10136	0.04508	0.67496	2.00391
Single-cell pbulk	ILC	Day 28	ATE1	2.61233	6.34942	2.1004	0.0451709	0.67496	2.00306
Single-cell pbulk	ILC	Day 28	CFDP1	2.30007	6.48109	2.0993	0.0452872	0.67496	2.00198
Single-cell pbulk	ILC	Day 28	DGKE	-2.12612	5.44751	-2.09791	0.0454902	0.67496	-2.00009
Single-cell pbulk	ILC	Day 28	ANXA1	-1.24272	10.1398	-2.09792	0.0457106	0.67496	-1.99806
Single-cell pbulk	ILC	Day 28	MBNL3	-2.65517	5.51606	-2.09453	0.045755	0.67496	-1.99765
Single-cell pbulk	ILC	Day 28	POLD2	2.5478	5.755	2.09734	0.0458663	0.67496	1.99662
Single-cell pbulk	ILC	Day 28	GBP5	2.66964	6.05012	2.09433	0.0459801	0.67496	1.99558
Single-cell pbulk	ILC	Day 28	CENPH	2.2376	5.42521	2.0913	0.0460428	0.67496	1.995
Single-cell pbulk	ILC	Day 28	IMMP1L	2.20388	5.41065	2.09589	0.0462162	0.67496	1.99341
Single-cell pbulk	ILC	Day 28	GPN3	1.84298	5.34564	2.10413	0.0462781	0.67496	1.99285
Single-cell pbulk	ILC	Day 28	CTD-2228K2.5	2.27514	5.35665	2.10138	0.0463256	0.67496	1.99241
Single-cell pbulk	ILC	Day 28	ALG11	-2.27065	5.50763	-2.08657	0.046502	0.67496	-1.99081
Single-cell pbulk	ILC	Day 28	PAPD5	2.04419	5.31721	2.09154	0.0465145	0.67496	1.99069
Single-cell pbulk	ILC	Day 28	FUT8	2.63946	6.23409	2.09117	0.0465677	0.67496	1.99021
Single-cell pbulk	ILC	Day 28	MED15	2.11181	6.65147	2.09148	0.0468811	0.67496	1.98737
Single-cell pbulk	ILC	Day 28	MRPS27	2.01953	5.88494	2.08218	0.0469311	0.67496	1.98692
Single-cell pbulk	ILC	Day 28	C15orf40	2.28818	5.79666	2.08718	0.0469632	0.67496	1.98663
Single-cell pbulk	ILC	Day 28	CTDSP2	-2.60045	6.62315	-2.09778	0.047307	0.67496	-1.98354
Single-cell pbulk	ILC	Day 28	MYO18A	-2.12731	5.35407	-2.08048	0.0473124	0.67496	-1.98349
Single-cell pbulk	ILC	Day 28	FAM159A	-1.82106	5.76565	-2.08052	0.0476377	0.67496	-1.98059
Single-cell pbulk	ILC	Day 28	TRIM41	-2.58511	5.42779	-2.07465	0.0476772	0.67496	-1.98023
Single-cell pbulk	ILC	Day 28	PPP1R3E	2.09343	5.51865	2.08478	0.0477381	0.67496	1.97969
Single-cell pbulk	ILC	Day 28	NUPL1	2.683	6.33228	2.07364	0.0478356	0.67496	1.97883
Single-cell pbulk	ILC	Day 28	BBS2	2.65213	5.59495	2.07212	0.0479297	0.67496	1.97799
Single-cell pbulk	ILC	Day 28	TMEM218	2.37905	5.79122	2.07376	0.0480702	0.67496	1.97675
Single-cell pbulk	ILC	Day 28	C19orf48	-2.30939	5.41936	-2.0706	0.0480818	0.67496	-1.97664
Single-cell pbulk	ILC	Day 28	DYNC1I2	-2.48671	5.98409	-2.07161	0.0481365	0.67496	-1.97616
Single-cell pbulk	ILC	Day 28	ZDHHC20	2.80756	6.06532	2.0713	0.0483397	0.67496	1.97437
Single-cell pbulk	ILC	Day 28	GIMAP8	-1.92501	6.06141	-2.06763	0.0484195	0.67496	-1.97367
Single-cell pbulk	ILC	Day 28	AC003075.4	-2.38758	5.51021	-2.06718	0.0484269	0.67496	-1.9736
Single-cell pbulk	ILC	Day 28	PEPD	2.7815	5.99225	2.06515	0.0486325	0.67496	1.9718
Single-cell pbulk	ILC	Day 28	GTF3C4	-2.38563	5.60365	-2.06676	0.0487589	0.67496	-1.97069
Single-cell pbulk	ILC	Day 28	TTC39C	-1.87635	7.32475	-2.06453	0.0487818	0.67496	-1.97049
Single-cell pbulk	ILC	Day 28	MNAT1	2.50032	5.71423	2.07645	0.0488472	0.67496	1.96992
Single-cell pbulk	ILC	Day 28	NMD3	2.67307	5.84053	2.0625	0.0489386	0.67496	1.96913
Single-cell pbulk	ILC	Day 28	PTCD3	-2.5414	6.04108	-2.06213	0.0489391	0.67496	-1.96912
Single-cell pbulk	ILC	Day 28	ACYP2	-2.92139	5.79993	-2.06189	0.0489634	0.67496	-1.96891
Single-cell pbulk	ILC	Day 28	PRUNE	2.15906	5.53021	2.05956	0.0492023	0.67496	1.96683
Single-cell pbulk	ILC	Day 28	ICAM2	2.01826	7.99473	2.09189	0.0492445	0.67496	1.96647
Single-cell pbulk	ILC	Day 28	KIAA0226	1.98022	5.31721	2.05895	0.049265	0.67496	1.96629
Single-cell pbulk	ILC	Day 28	EBPL	2.40678	5.84481	2.06073	0.0492776	0.67496	1.96618
Single-cell pbulk	ILC	Day 28	DCTPP1	1.84051	6.01265	2.06248	0.049392	0.67496	1.96519
Single-cell pbulk	ILC	Day 28	XCL2	4.33307	7.22319	2.06481	0.049478	0.67496	1.96445
Single-cell pbulk	ILC	Day 28	TMEM39A	1.99091	5.55292	2.07449	0.0495051	0.67496	1.96422
Single-cell pbulk	ILC	Day 28	TRIM23	2.54538	5.51565	2.05564	0.0496053	0.67496	1.96335
Single-cell pbulk	ILC	Day 28	LIG1	2.15684	5.64664	2.05604	0.0497087	0.67496	1.96246
Single-cell pbulk	ILC	Day 28	NUP43	2.38148	5.63793	2.05693	0.0497395	0.67496	1.9622
Single-cell pbulk	ILC	Day 28	SMC6	2.40466	5.88038	2.05808	0.049893	0.67496	1.96088
Single-cell pbulk	MAIT	Day 1	AMER1	-1.69411	2.08361	-4.19475	6.75132e-05	0.453756	-3.98488
Single-cell pbulk	MAIT	Day 1	RP11-6J24.6	-1.56279	2.36383	-3.83462	0.00023695	0.737941	-3.67597
Single-cell pbulk	MAIT	Day 1	ZNF619	-1.24762	2.90925	-3.67689	0.000372555	0.737941	-3.5588
Single-cell pbulk	MAIT	Day 1	ACVR1C	-1.49095	2.74897	-3.51699	0.000689528	0.737941	-3.39371
Single-cell pbulk	MAIT	Day 1	C1D	0.457897	6.09124	3.53199	0.000692419	0.737941	3.39256
Single-cell pbulk	MAIT	Day 1	ME1	0.539932	6.30294	3.4644	0.000828462	0.737941	3.34311
Single-cell pbulk	MAIT	Day 1	SPICE1	-0.95052	4.03342	-3.39072	0.000980387	0.737941	-3.2961
Single-cell pbulk	MAIT	Day 1	NR2F6	-1.44621	2.87479	-3.45176	0.000983766	0.737941	-3.29513
Single-cell pbulk	MAIT	Day 1	TK2	-1.17021	3.22054	-3.38232	0.00100781	0.737941	-3.28834
Single-cell pbulk	MAIT	Day 1	ZNF844	-1.51066	2.1384	-3.38435	0.00120117	0.737941	-3.2386
Single-cell pbulk	MAIT	Day 1	RRP12	0.92772	4.40452	3.27684	0.00144494	0.737941	3.18552
Single-cell pbulk	MAIT	Day 1	ANKMY1	-0.712417	4.18516	-3.27537	0.00159987	0.737941	-3.15593
Single-cell pbulk	MAIT	Day 1	ITGAV	-0.860153	3.55446	-3.24483	0.00173826	0.737941	-3.13165
Single-cell pbulk	MAIT	Day 1	TM2D3	0.431329	5.89062	3.17735	0.0020939	0.737941	3.07658
Single-cell pbulk	MAIT	Day 1	TRPM2	-1.28775	1.63385	-3.13902	0.00237319	0.737941	-3.03906
Single-cell pbulk	MAIT	Day 1	ENPP1	-1.42262	1.81541	-3.11655	0.00252768	0.737941	-3.02001
Single-cell pbulk	MAIT	Day 1	MPRIP	0.51797	6.02022	3.09055	0.00279746	0.737941	2.98916
Single-cell pbulk	MAIT	Day 1	SPIRE1	-1.50116	2.4597	-3.06531	0.00290917	0.737941	-2.97718
Single-cell pbulk	MAIT	Day 1	MARK3	0.346833	6.5043	3.04198	0.00296266	0.737941	2.97159
Single-cell pbulk	MAIT	Day 1	GLOD4	0.320605	6.44538	3.04058	0.00297582	0.737941	2.97022
Single-cell pbulk	MAIT	Day 1	CTD-3074O7.5	-0.909237	3.9008	-3.06001	0.00305909	0.737941	-2.96174
Single-cell pbulk	MAIT	Day 1	METAP2	-0.310989	6.39164	-3.02287	0.00314637	0.737941	-2.95306
Single-cell pbulk	MAIT	Day 1	LAYN	-1.55158	1.37583	-3.08235	0.00319909	0.737941	-2.94793
Single-cell pbulk	MAIT	Day 1	PSMB10	0.294282	8.20736	3.02299	0.00335107	0.737941	2.93355
Single-cell pbulk	MAIT	Day 1	NOL11	-0.401039	5.53216	-2.98714	0.00350371	0.737941	-2.9197
Single-cell pbulk	MAIT	Day 1	KLF9	-0.465634	6.3548	-2.98357	0.00380375	0.737941	-2.89399
Single-cell pbulk	MAIT	Day 1	OTUD3	-0.850071	3.91847	-2.97461	0.00383219	0.737941	-2.89165
Single-cell pbulk	MAIT	Day 1	GAPVD1	0.379052	5.88732	2.97256	0.00383691	0.737941	2.89127
Single-cell pbulk	MAIT	Day 1	AK1	-1.23375	1.75957	-2.95409	0.00386714	0.737941	-2.8888
Single-cell pbulk	MAIT	Day 1	AMMECR1L	0.980653	3.67455	2.95417	0.00393391	0.737941	2.88341
Single-cell pbulk	MAIT	Day 1	CDK20	-1.12572	2.0866	-2.94072	0.004021	0.737941	-2.87651
Single-cell pbulk	MAIT	Day 1	UFSP1	-1.28606	1.84237	-2.95357	0.00409255	0.737941	-2.87094
Single-cell pbulk	MAIT	Day 1	SDCBP2-AS1	-1.15125	3.18609	-2.97264	0.00412025	0.737941	-2.86881
Single-cell pbulk	MAIT	Day 1	RPS17	-1.14294	1.62093	-2.94607	0.0041931	0.737941	-2.86326
Single-cell pbulk	MAIT	Day 1	NLK	-1.18493	1.92093	-2.91516	0.00433844	0.737941	-2.85244
Single-cell pbulk	MAIT	Day 1	ADPRM	-1.04292	3.44478	-2.91141	0.00438686	0.737941	-2.84892
Single-cell pbulk	MAIT	Day 1	CDC37	0.181193	8.18586	2.9083	0.00444173	0.737941	2.84496
Single-cell pbulk	MAIT	Day 1	C10orf2	-1.16383	2.38571	-2.93723	0.00444783	0.737941	-2.84452
Single-cell pbulk	MAIT	Day 1	SUB1	0.15936	8.38039	2.9061	0.00445631	0.737941	2.84391
Single-cell pbulk	MAIT	Day 1	AIP	0.262332	7.32928	2.93272	0.00446755	0.737941	2.84311
Single-cell pbulk	MAIT	Day 1	SNX21	-1.3209	1.70132	-2.92288	0.00458853	0.737941	-2.83458
Single-cell pbulk	MAIT	Day 1	MESP1	-1.20788	1.7334	-2.9229	0.0047174	0.737941	-2.82572
Single-cell pbulk	MAIT	Day 1	CREB3L4	-1.03439	2.80067	-2.88674	0.00472124	0.737941	-2.82546
Single-cell pbulk	MAIT	Day 1	TMEM30B	-1.12706	2.6011	-2.86162	0.00522834	0.784168	-2.79262
Single-cell pbulk	MAIT	Day 1	RP5-1136G13.2	1.12749	2.34928	2.82413	0.00566482	0.784168	2.76658
Single-cell pbulk	MAIT	Day 1	NFKBIZ	0.535413	6.58338	2.83822	0.00578095	0.784168	2.75995
Single-cell pbulk	MAIT	Day 1	KRBOX4	0.666074	4.68914	2.81278	0.00585407	0.784168	2.75585
Single-cell pbulk	MAIT	Day 1	NSUN4	0.896166	4.03042	2.8014	0.00604956	0.784168	2.74508
Single-cell pbulk	MAIT	Day 1	SUGT1	0.330153	6.46223	2.82314	0.00606667	0.784168	2.74416
Single-cell pbulk	MAIT	Day 1	PHRF1	0.559592	5.05566	2.75832	0.00684455	0.784168	2.70431
Single-cell pbulk	MAIT	Day 1	FAM131A	-1.15224	2.50426	-2.78125	0.00703082	0.784168	-2.69538
Single-cell pbulk	MAIT	Day 1	GPR135	-1.10351	1.55067	-2.75196	0.00716751	0.784168	-2.68896
Single-cell pbulk	MAIT	Day 1	ZNF225	-1.11132	2.21488	-2.74964	0.00719741	0.784168	-2.68757
Single-cell pbulk	MAIT	Day 1	CNP	0.681724	4.02126	2.74015	0.00720768	0.784168	2.68709
Single-cell pbulk	MAIT	Day 1	AC006129.2	0.551727	6.54778	2.77489	0.00724295	0.784168	2.68546
Single-cell pbulk	MAIT	Day 1	FAM66C	-1.22556	2.04583	-2.7537	0.00730836	0.784168	-2.68246
Single-cell pbulk	MAIT	Day 1	CASP1	0.273918	7.70914	2.77868	0.00731319	0.784168	2.68224
Single-cell pbulk	MAIT	Day 1	BAX	0.253647	7.73384	2.75909	0.00740896	0.784168	2.67788
Single-cell pbulk	MAIT	Day 1	MYNN	-0.425896	5.42173	-2.74953	0.00748312	0.784168	-2.67454
Single-cell pbulk	MAIT	Day 1	DTX3	0.668128	4.41846	2.72514	0.00752941	0.784168	2.67247
Single-cell pbulk	MAIT	Day 1	RAB5B	-0.336205	6.05305	-2.72084	0.00761328	0.784168	-2.66876
Single-cell pbulk	MAIT	Day 1	DMXL2	-1.26011	2.23135	-2.73285	0.00770536	0.784168	-2.66472
Single-cell pbulk	MAIT	Day 1	TAF8	-0.530618	4.66639	-2.71545	0.00773231	0.784168	-2.66354
Single-cell pbulk	MAIT	Day 1	UST	-1.16692	2.40659	-2.71245	0.00780427	0.784168	-2.66042
Single-cell pbulk	MAIT	Day 1	POLR3GL	-0.227255	7.26485	-2.7101	0.00784811	0.784168	-2.65854
Single-cell pbulk	MAIT	Day 1	PARK7	0.208489	8.11606	2.73711	0.00785108	0.784168	2.65841
Single-cell pbulk	MAIT	Day 1	CBR3	-1.1424	1.4087	-2.71499	0.00786237	0.784168	-2.65792
Single-cell pbulk	MAIT	Day 1	HNRNPL	0.196174	8.11772	2.72897	0.00805679	0.784168	2.64968
Single-cell pbulk	MAIT	Day 1	FPGS	0.307149	6.28704	2.71239	0.00812934	0.784168	2.64665
Single-cell pbulk	MAIT	Day 1	SERTAD3	-0.721024	4.27968	-2.70831	0.0082154	0.784168	-2.64309
Single-cell pbulk	MAIT	Day 1	RARRES3	0.2578	8.86416	2.70386	0.00839706	0.784168	2.63567
Single-cell pbulk	MAIT	Day 1	ZSWIM4	-1.00232	2.97323	-2.6803	0.0086595	0.784168	-2.62521
Single-cell pbulk	MAIT	Day 1	TAPBPL	0.479448	6.10634	2.71945	0.00878925	0.784168	2.62014
Single-cell pbulk	MAIT	Day 1	RP11-37C7.3	-1.20356	1.56112	-2.67553	0.00879875	0.784168	-2.61978
Single-cell pbulk	MAIT	Day 1	DPY19L1	-1.08916	2.50332	-2.67709	0.00883596	0.784168	-2.61834
Single-cell pbulk	MAIT	Day 1	RNF213	0.207434	8.52259	2.67212	0.00896331	0.784168	2.61345
Single-cell pbulk	MAIT	Day 1	ZNRF1	-1.14092	2.87738	-2.66917	0.00902595	0.784168	-2.61107
Single-cell pbulk	MAIT	Day 1	PSME2	0.33811	8.89704	2.68093	0.00916741	0.784168	2.60575
Single-cell pbulk	MAIT	Day 1	GFPT2	-1.27404	3.1991	-2.67713	0.00921727	0.784168	-2.60389
Single-cell pbulk	MAIT	Day 1	AL354822.1	-1.25275	1.71465	-2.66191	0.00954141	0.801598	-2.59202
Single-cell pbulk	MAIT	Day 1	GOLGA2	-0.393507	5.47934	-2.62336	0.00999044	0.82896	-2.57616
Single-cell pbulk	MAIT	Day 1	NUDT7	0.907281	3.381	2.63608	0.0102303	0.838512	2.56795
Single-cell pbulk	MAIT	Day 1	RP11-262H14.3	-1.57958	1.74	-2.67621	0.0105709	0.840268	-2.55657
Single-cell pbulk	MAIT	Day 1	C11orf74	-1.08315	2.10597	-2.61848	0.0105846	0.840268	-2.55612
Single-cell pbulk	MAIT	Day 1	FNBP1	0.199521	8.15128	2.60116	0.0106268	0.840268	2.55474
Single-cell pbulk	MAIT	Day 1	ZNF429	0.526264	4.83124	2.58974	0.010964	0.853329	2.54385
Single-cell pbulk	MAIT	Day 1	ANKRD18A	-1.22523	2.02468	-2.6006	0.0110459	0.853329	-2.54124
Single-cell pbulk	MAIT	Day 1	PSMA4	0.329828	6.71246	2.57039	0.0115487	0.875006	2.52564
Single-cell pbulk	MAIT	Day 1	TMED4	0.237842	7.52317	2.5819	0.0116162	0.875006	2.5236
Single-cell pbulk	MAIT	Day 1	RP4-758J18.2	0.667807	4.58613	2.57953	0.0118188	0.875006	2.51751
Single-cell pbulk	MAIT	Day 1	FKBP5	-0.432243	7.1033	-2.58987	0.0118473	0.875006	-2.51666
Single-cell pbulk	MAIT	Day 28	GPR135	-1.6246	1.55067	-3.94427	0.000152629	0.883614	-3.78675
Single-cell pbulk	MAIT	Day 28	DDTL	-1.55661	1.67579	-3.66403	0.000403435	0.883614	-3.53783
Single-cell pbulk	MAIT	Day 28	CRY2	-0.746572	4.62457	-3.62114	0.000455771	0.883614	-3.50549
Single-cell pbulk	MAIT	Day 28	ZNF619	-1.20658	2.90925	-3.49433	0.000694858	0.883614	-3.3916
Single-cell pbulk	MAIT	Day 28	EFTUD2	0.553963	5.47716	3.42801	0.00103973	0.883614	3.27955
Single-cell pbulk	MAIT	Day 28	RBM22	0.415043	6.34361	3.37404	0.00115233	0.883614	3.25042
Single-cell pbulk	MAIT	Day 28	IMPDH2	0.395888	6.95529	3.36083	0.00116841	0.883614	3.24648
Single-cell pbulk	MAIT	Day 28	FPGS	0.38118	6.28704	3.36059	0.00117449	0.883614	3.24501
Single-cell pbulk	MAIT	Day 28	MESP1	-1.40775	1.7334	-3.34832	0.0012964	0.883614	-3.21678
Single-cell pbulk	MAIT	Day 28	CMBL	-1.63258	1.35309	-3.3062	0.0015599	0.883614	-3.1633
Single-cell pbulk	MAIT	Day 28	TMEM38B	-0.767264	4.00739	-3.17554	0.00209686	0.883614	-3.07616
Single-cell pbulk	MAIT	Day 28	ADAT3	-1.40851	2.16302	-3.1465	0.00221631	0.883614	-3.0596
Single-cell pbulk	MAIT	Day 28	S100A12	-1.25413	2.60309	-3.13615	0.00222146	0.883614	-3.05891
Single-cell pbulk	MAIT	Day 28	LAYN	-1.61376	1.37583	-3.17978	0.00239064	0.883614	-3.03685
Single-cell pbulk	MAIT	Day 28	SPI1	-1.01174	3.2638	-3.10919	0.00241091	0.883614	-3.0343
Single-cell pbulk	MAIT	Day 28	TRAM2	-1.25267	2.80963	-3.11389	0.00248649	0.883614	-3.02498
Single-cell pbulk	MAIT	Day 28	RBM18	-0.492668	5.27511	-3.0769	0.00292514	0.883614	-2.9755
Single-cell pbulk	MAIT	Day 28	RP11-6J24.6	-1.24355	2.36383	-3.05689	0.00299016	0.883614	-2.96875
Single-cell pbulk	MAIT	Day 28	ICK	-0.633881	4.69689	-3.0055	0.00331126	0.883614	-2.93726
Single-cell pbulk	MAIT	Day 28	RABL2A	-1.39951	3.39718	-3.04165	0.00347061	0.883614	-2.92266
Single-cell pbulk	MAIT	Day 28	SUPT16H	0.330244	6.91356	2.97377	0.00364283	0.883614	2.90754
Single-cell pbulk	MAIT	Day 28	GLOD4	0.315579	6.44538	2.96693	0.00372959	0.883614	2.90017
Single-cell pbulk	MAIT	Day 28	ABCC1	-0.529067	5.05347	-2.98182	0.00373081	0.883614	-2.90007
Single-cell pbulk	MAIT	Day 28	IRF9	-0.971702	3.87468	-2.95125	0.00389659	0.883614	-2.88641
Single-cell pbulk	MAIT	Day 28	TAF8	-0.588626	4.66639	-2.94903	0.00392464	0.883614	-2.88416
Single-cell pbulk	MAIT	Day 28	ABHD6	-0.998148	3.29034	-2.94594	0.00395892	0.883614	-2.88142
Single-cell pbulk	MAIT	Day 28	MYNN	-0.474208	5.42173	-2.95737	0.00405195	0.883614	-2.87409
Single-cell pbulk	MAIT	Day 28	DNMBP	-1.30834	2.65029	-2.95154	0.00411646	0.883614	-2.8691
Single-cell pbulk	MAIT	Day 28	RP11-262H14.3	-1.79317	1.74	-3.02407	0.00420735	0.883614	-2.86218
Single-cell pbulk	MAIT	Day 28	RP11-1398P2.1	1.03225	3.41127	2.921	0.00426723	0.883614	2.8577
Single-cell pbulk	MAIT	Day 28	AC005306.3	-1.32196	1.55173	-2.93124	0.00429923	0.883614	-2.85533
Single-cell pbulk	MAIT	Day 28	MBTPS1	-0.3764	6.208	-2.90796	0.00443188	0.883614	-2.84566
Single-cell pbulk	MAIT	Day 28	IFT122	-1.11243	2.82524	-2.90126	0.00452265	0.883614	-2.8392
Single-cell pbulk	MAIT	Day 28	RP11-382J12.1	-1.11103	2.2113	-2.90632	0.00452806	0.883614	-2.83882
Single-cell pbulk	MAIT	Day 28	RBM10	0.500866	5.49953	2.89563	0.00460147	0.883614	2.83368
Single-cell pbulk	MAIT	Day 1	RP11-574F21.2	1.12166	1.68769	2.56339	0.0121201	0.885426	2.50863
Single-cell pbulk	MAIT	Day 1	GS1-124K5.3	-1.07048	2.60065	-2.53983	0.0125421	0.899645	-2.49651
Single-cell pbulk	MAIT	Day 1	PEX11A	-1.11219	2.15473	-2.53229	0.0127978	0.899645	-2.48935
Single-cell pbulk	MAIT	Day 1	GORASP1	-1.10525	2.75337	-2.53101	0.0128419	0.899645	-2.48812
Single-cell pbulk	MAIT	Day 1	KRBA2	-1.13437	2.64051	-2.53686	0.0129145	0.899645	-2.48612
Single-cell pbulk	MAIT	Day 1	PSME1	0.207806	9.69246	2.53196	0.0133281	0.899645	2.47488
Single-cell pbulk	MAIT	Day 1	ARHGEF1	0.190498	8.53284	2.55459	0.0134533	0.899645	2.47154
Single-cell pbulk	MAIT	Day 1	PDCL3	-0.448608	5.68734	-2.50679	0.0137034	0.899645	-2.46495
Single-cell pbulk	MAIT	Day 1	TRNAU1AP	0.427045	5.50335	2.50471	0.0137776	0.899645	2.46301
Single-cell pbulk	MAIT	Day 1	AC009299.3	-0.974445	3.32076	-2.53138	0.0139524	0.899645	-2.45849
Single-cell pbulk	MAIT	Day 1	MGST2	-1.16577	2.0657	-2.50383	0.0144078	0.899645	-2.44693
Single-cell pbulk	MAIT	Day 1	TXNIP	-0.351472	11.7743	-2.54601	0.0145767	0.899645	-2.44273
Single-cell pbulk	MAIT	Day 1	CROT	0.556989	4.43496	2.47916	0.0147453	0.899645	2.43857
Single-cell pbulk	MAIT	Day 1	RP11-326C3.2	-0.642452	4.54525	-2.49465	0.0148146	0.899645	-2.43688
Single-cell pbulk	MAIT	Day 1	IRAK3	-0.96235	1.89365	-2.47995	0.0148988	0.899645	-2.43483
Single-cell pbulk	MAIT	Day 1	PIP5K1C	0.563845	4.35708	2.47521	0.0149021	0.899645	2.43475
Single-cell pbulk	MAIT	Day 1	CSGALNACT1	-1.22082	1.70793	-2.48316	0.0149136	0.899645	-2.43447
Single-cell pbulk	MAIT	Day 1	ABCG2	-1.15796	1.91154	-2.48914	0.0149295	0.899645	-2.43408
Single-cell pbulk	MAIT	Day 1	GBP5	0.413096	9.01606	2.5	0.0150805	0.899645	2.43044
Single-cell pbulk	MAIT	Day 1	HERPUD1	-0.336157	7.10779	-2.49163	0.0150847	0.899645	-2.43034
Single-cell pbulk	MAIT	Day 1	APOM	-0.996069	2.50682	-2.48919	0.0151301	0.899645	-2.42925
Single-cell pbulk	MAIT	Day 1	PIANP	-1.27145	1.95639	-2.48037	0.0157011	0.899645	-2.41579
Single-cell pbulk	MAIT	Day 1	ZMYND11	-0.243848	6.66713	-2.45536	0.0157012	0.899645	-2.41579
Single-cell pbulk	MAIT	Day 1	CEP170	-0.553533	4.48885	-2.44714	0.0160438	0.899645	-2.40792
Single-cell pbulk	MAIT	Day 1	POLM	0.455129	5.14076	2.4534	0.0161586	0.899645	2.40531
Single-cell pbulk	MAIT	Day 1	ZSWIM7	0.452854	5.47887	2.45352	0.016544	0.899645	2.39669
Single-cell pbulk	MAIT	Day 1	RP11-589C21.5	-1.04178	2.01719	-2.4361	0.0167748	0.899645	-2.39161
Single-cell pbulk	MAIT	Day 1	RP1-101K10.6	-0.92369	2.54219	-2.43257	0.0168882	0.899645	-2.38913
Single-cell pbulk	MAIT	Day 1	CWF19L2	-0.35867	5.98242	-2.42526	0.016999	0.899645	-2.38673
Single-cell pbulk	MAIT	Day 1	SLU7	0.331334	6.0483	2.42246	0.0171116	0.899645	2.3843
Single-cell pbulk	MAIT	Day 1	CASP4	0.301107	7.21339	2.44477	0.017192	0.899645	2.38258
Single-cell pbulk	MAIT	Day 1	FAM129A	-0.344943	6.5634	-2.45533	0.0172026	0.899645	-2.38235
Single-cell pbulk	MAIT	Day 1	APBA2	-1.09912	1.72525	-2.42188	0.017371	0.899645	-2.37876
Single-cell pbulk	MAIT	Day 1	FAM212B	-1.03477	1.49923	-2.42086	0.0174741	0.899645	-2.37658
Single-cell pbulk	MAIT	Day 1	AATF	0.227573	6.53261	2.40669	0.0178505	0.899645	2.36871
Single-cell pbulk	MAIT	Day 1	EFCAB7	-0.763319	3.60492	-2.40437	0.0179413	0.899645	-2.36683
Single-cell pbulk	MAIT	Day 1	PRKCE	-0.676893	3.75561	-2.40229	0.0180355	0.899645	-2.36489
Single-cell pbulk	MAIT	Day 1	RABGEF1	-1.02838	2.56442	-2.42398	0.0180891	0.899645	-2.36379
Single-cell pbulk	MAIT	Day 1	ZMPSTE24	0.499987	5.33184	2.39844	0.0182125	0.899645	2.36127
Single-cell pbulk	MAIT	Day 1	TP53INP1	0.956439	3.3798	2.40585	0.01822	0.899645	2.36112
Single-cell pbulk	MAIT	Day 1	ANKDD1A	-1.22215	2.00586	-2.40962	0.0183434	0.899645	-2.35861
Single-cell pbulk	MAIT	Day 1	COX7A2L	0.193775	7.678	2.40467	0.0184194	0.899645	2.35708
Single-cell pbulk	MAIT	Day 1	CCDC121	-1.02669	1.31531	-2.40057	0.0185506	0.899645	-2.35444
Single-cell pbulk	MAIT	Day 1	ZFAND5	0.26923	6.91274	2.38644	0.0187852	0.899645	2.34977
Single-cell pbulk	MAIT	Day 1	RP11-350N15.5	-0.760986	3.67484	-2.39364	0.0188022	0.899645	-2.34943
Single-cell pbulk	MAIT	Day 1	RAB11FIP1	0.377567	6.22264	2.39392	0.0188852	0.899645	2.34779
Single-cell pbulk	MAIT	Day 1	CD226	-0.463685	5.43307	-2.39303	0.0191165	0.899645	-2.34325
Single-cell pbulk	MAIT	Day 1	SREBF1	0.577068	4.68382	2.39517	0.0191422	0.899645	2.34275
Single-cell pbulk	MAIT	Day 1	LIPE	-0.585219	4.09464	-2.40068	0.0191473	0.899645	-2.34265
Single-cell pbulk	MAIT	Day 1	CRY2	-0.458836	4.62457	-2.37557	0.0193241	0.899645	-2.33922
Single-cell pbulk	MAIT	Day 1	DCUN1D2	-0.937682	2.67356	-2.36317	0.0199485	0.899645	-2.32731
Single-cell pbulk	MAIT	Day 1	RSPH3	-0.900618	2.9692	-2.36216	0.0200133	0.899645	-2.3261
Single-cell pbulk	MAIT	Day 1	PRDM1	-0.30714	8.03004	-2.37715	0.020285	0.899645	-2.32103
Single-cell pbulk	MAIT	Day 1	TMEM237	-1.13717	2.27	-2.36281	0.0202853	0.899645	-2.32103
Single-cell pbulk	MAIT	Day 1	AL139099.1	-1.09745	1.74451	-2.36165	0.0203615	0.899645	-2.31962
Single-cell pbulk	MAIT	Day 1	RP11-291B21.2	-1.26405	1.94094	-2.37595	0.0204086	0.899645	-2.31875
Single-cell pbulk	MAIT	Day 1	CDS2	-0.292623	6.01949	-2.35274	0.0204824	0.899645	-2.31739
Single-cell pbulk	MAIT	Day 1	EID1	0.230302	7.97038	2.38598	0.0206324	0.899645	2.31464
Single-cell pbulk	MAIT	Day 1	TMSB10	0.160472	11.5591	2.38156	0.020751	0.899645	2.31248
Single-cell pbulk	MAIT	Day 1	MFAP3	-0.735161	3.69817	-2.36343	0.020803	0.899645	-2.31154
Single-cell pbulk	MAIT	Day 1	AL807752.1	-0.878778	2.4338	-2.34325	0.0209826	0.899645	-2.3083
Single-cell pbulk	MAIT	Day 1	TIGD5	-0.703696	3.65274	-2.34307	0.0209921	0.899645	-2.30813
Single-cell pbulk	MAIT	Day 1	AFF3	-1.14243	3.09154	-2.36533	0.0209952	0.899645	-2.30807
Single-cell pbulk	MAIT	Day 1	CCL3L3	-1.17432	1.10955	-2.3878	0.0211668	0.899645	-2.305
Single-cell pbulk	MAIT	Day 1	THOC5	-0.464656	4.74264	-2.33867	0.021234	0.899645	-2.3038
Single-cell pbulk	MAIT	Day 1	ALDH4A1	-1.0028	1.56322	-2.3486	0.0212475	0.899645	-2.30356
Single-cell pbulk	MAIT	Day 1	IFNGR1	-0.248596	7.5388	-2.36561	0.0213086	0.899645	-2.30247
Single-cell pbulk	MAIT	Day 1	RP11-488L18.10	-0.854603	2.73277	-2.36242	0.0214603	0.899645	-2.29979
Single-cell pbulk	MAIT	Day 1	NEK4	-0.675302	4.28548	-2.3326	0.021558	0.899645	-2.29807
Single-cell pbulk	MAIT	Day 1	KIAA1919	-0.669626	3.64461	-2.33156	0.0216258	0.899645	-2.29688
Single-cell pbulk	MAIT	Day 1	FKBP3	0.30015	6.05279	2.32847	0.0217987	0.899645	2.29386
Single-cell pbulk	MAIT	Day 1	EIF4ENIF1	-0.48577	4.48704	-2.32558	0.0219448	0.899645	-2.29132
Single-cell pbulk	MAIT	Day 1	CYTIP	-0.184961	8.29731	-2.33837	0.0221245	0.899645	-2.28822
Single-cell pbulk	MAIT	Day 1	DNAJB14	0.250465	6.94338	2.32265	0.0221279	0.899645	2.28817
Single-cell pbulk	MAIT	Day 1	FBXO18	0.3796	5.10779	2.31914	0.0223199	0.899645	2.28488
Single-cell pbulk	MAIT	Day 1	MYL5	-1.02674	2.96825	-2.32169	0.022402	0.899645	-2.28348
Single-cell pbulk	MAIT	Day 1	TATDN2	0.405667	5.1014	2.32119	0.022695	0.899645	2.27853
Single-cell pbulk	MAIT	Day 1	CKAP4	-0.758124	4.17879	-2.31151	0.022739	0.899645	-2.27779
Single-cell pbulk	MAIT	Day 1	MSH6	-0.43827	4.8984	-2.31122	0.0227555	0.899645	-2.27751
Single-cell pbulk	MAIT	Day 28	EGLN3	-1.3378	2.00948	-2.87315	0.00509774	0.90192	-2.80079
Single-cell pbulk	MAIT	Day 28	GIGYF2	0.476659	5.9128	2.86049	0.00509945	0.90192	2.80068
Single-cell pbulk	MAIT	Day 28	RFC1	0.337606	6.70939	2.84939	0.00528455	0.90192	2.78916
Single-cell pbulk	MAIT	Day 28	ENO1-AS1	-1.23998	1.7065	-2.84628	0.00531436	0.90192	-2.78733
Single-cell pbulk	MAIT	Day 28	TMED4	0.265918	7.52317	2.85752	0.00537959	0.90192	2.78338
Single-cell pbulk	MAIT	Day 28	LZIC	-0.413522	5.67181	-2.83418	0.00550197	0.90192	-2.77607
Single-cell pbulk	MAIT	Day 1	RP4-673M15.1	0.957051	2.62209	2.30718	0.0230151	0.904587	2.27318
Single-cell pbulk	MAIT	Day 1	SLC25A12	0.457163	4.99017	2.31065	0.0232294	0.905116	2.26964
Single-cell pbulk	MAIT	Day 1	GSDMD	0.292366	6.82042	2.31198	0.0235027	0.905116	2.26516
Single-cell pbulk	MAIT	Day 1	ACADM	-0.359642	6.02514	-2.31353	0.0236467	0.905116	-2.26282
Single-cell pbulk	MAIT	Day 1	DGAT1	-0.378754	5.45777	-2.30848	0.0236478	0.905116	-2.2628
Single-cell pbulk	MAIT	Day 1	DVL1	-0.749668	3.7897	-2.30064	0.0238096	0.905116	-2.26019
Single-cell pbulk	MAIT	Day 1	RILPL1	-1.00784	2.61668	-2.29276	0.0238366	0.905116	-2.25975
Single-cell pbulk	MAIT	Day 1	HIST1H1B	1.04119	2.40246	2.29059	0.0239895	0.905227	2.2573
Single-cell pbulk	MAIT	Day 1	SMIM12	0.331459	5.83564	2.29569	0.024159	0.905227	2.25459
Single-cell pbulk	MAIT	Day 1	TMEM5	0.472603	4.79539	2.29125	0.0242439	0.905227	2.25324
Single-cell pbulk	MAIT	Day 1	RP5-1074L1.1	-0.910198	1.83697	-2.28386	0.0243782	0.905227	-2.25112
Single-cell pbulk	MAIT	Day 1	SMIM14	0.338478	5.67579	2.28118	0.024537	0.906116	2.24862
Single-cell pbulk	MAIT	Day 1	CPEB3	-0.764513	3.19573	-2.27612	0.0248653	0.910101	-2.24349
Single-cell pbulk	MAIT	Day 1	MRPL20	0.234438	7.38387	2.27375	0.0250151	0.910101	2.24117
Single-cell pbulk	MAIT	Day 1	CCDC23	0.508868	4.87427	2.27287	0.0250511	0.910101	2.24061
Single-cell pbulk	MAIT	Day 28	DPP7	-0.256314	7.64633	-2.82569	0.00570291	0.910384	-2.76439
Single-cell pbulk	MAIT	Day 28	PBX4	-0.376769	6.28863	-2.82941	0.00582451	0.910384	-2.7575
Single-cell pbulk	MAIT	Day 1	MT2A	0.528797	7.71837	2.3083	0.025272	0.910856	2.23722
Single-cell pbulk	MAIT	Day 1	SLC38A1	-0.192715	8.061	-2.28606	0.025343	0.910856	-2.23613
Single-cell pbulk	MAIT	Day 1	PIGV	-0.492943	4.24115	-2.26603	0.0254808	0.91094	-2.23403
Single-cell pbulk	MAIT	Day 1	TRPC1	-0.644302	3.95101	-2.28886	0.0257854	0.91695	-2.22943
Single-cell pbulk	MAIT	Day 28	ARHGEF3	0.346105	6.96106	2.81286	0.00611667	0.934321	2.74146
Single-cell pbulk	MAIT	Day 1	GRAP2	0.285207	6.804	2.26695	0.0264523	0.935716	2.21951
Single-cell pbulk	MAIT	Day 28	WDR34	-1.41667	1.8712	-2.7756	0.00666097	0.938911	-2.71334
Single-cell pbulk	MAIT	Day 28	CREB3L4	-1.00549	2.80067	-2.75276	0.00697327	0.938911	-2.69812
Single-cell pbulk	MAIT	Day 28	PTGR2	-1.3099	2.14092	-2.75367	0.00719651	0.938911	-2.68761
Single-cell pbulk	MAIT	Day 28	HCG25	-1.23733	2.10252	-2.75241	0.00750348	0.938911	-2.67363
Single-cell pbulk	MAIT	Day 28	NLK	-1.11952	1.92093	-2.71915	0.00764896	0.938911	-2.66718
Single-cell pbulk	MAIT	Day 28	UNC119	-0.485462	5.3182	-2.7178	0.00767816	0.938911	-2.6659
Single-cell pbulk	MAIT	Day 28	ZDHHC7	0.523053	5.09788	2.7326	0.00770526	0.938911	2.66472
Single-cell pbulk	MAIT	Day 28	AMER1	-1.09487	2.08361	-2.73079	0.00770717	0.938911	-2.66464
Single-cell pbulk	MAIT	Day 28	RP11-111M22.3	-0.849218	3.20522	-2.71034	0.00784146	0.938911	-2.65882
Single-cell pbulk	MAIT	Day 28	ARHGEF4	-1.17763	1.22251	-2.72093	0.00808884	0.938911	-2.64834
Single-cell pbulk	MAIT	Day 28	TCTN3	0.467689	5.45724	2.6937	0.00821677	0.938911	2.64303
Single-cell pbulk	MAIT	Day 28	TTLL3	-0.949351	3.42192	-2.67339	0.00869693	0.938911	-2.62374
Single-cell pbulk	MAIT	Day 28	SLC17A9	-1.12416	2.31019	-2.65851	0.00941074	0.938911	-2.59676
Single-cell pbulk	MAIT	Day 28	NUP50	-0.39209	5.98669	-2.65697	0.00946289	0.938911	-2.59486
Single-cell pbulk	MAIT	Day 28	RP11-77K12.1	-1.09968	2.21808	-2.63457	0.0098075	0.938911	-2.58254
Single-cell pbulk	MAIT	Day 28	RP11-533E19.7	-1.11078	2.05581	-2.64609	0.00988611	0.938911	-2.57979
Single-cell pbulk	MAIT	Day 28	RP11-439L18.2	-0.902996	2.83686	-2.62226	0.0100207	0.938911	-2.57511
Single-cell pbulk	MAIT	Day 28	KHSRP	-0.438186	5.39451	-2.64524	0.0100469	0.938911	-2.57421
Single-cell pbulk	MAIT	Day 28	CCL3L3	-1.3283	1.10955	-2.6819	0.0100945	0.938911	-2.57258
Single-cell pbulk	MAIT	Day 28	RAP2C-AS1	-1.18223	1.8976	-2.6159	0.0101973	0.938911	-2.56907
Single-cell pbulk	MAIT	Day 28	ZNF681	-0.810147	3.50007	-2.64574	0.0102681	0.938911	-2.56667
Single-cell pbulk	MAIT	Day 28	MPRIP	0.454946	6.02022	2.61499	0.0106114	0.938911	2.55524
Single-cell pbulk	MAIT	Day 28	MBD3	-0.424074	5.14102	-2.61446	0.0106629	0.938911	-2.55356
Single-cell pbulk	MAIT	Day 28	FAM160B2	-0.517206	5.03157	-2.59937	0.01067	0.938911	-2.55332
Single-cell pbulk	MAIT	Day 28	PBX2	-0.437298	5.5618	-2.61193	0.0107353	0.938911	-2.5512
Single-cell pbulk	MAIT	Day 28	ZNF429	0.538114	4.83124	2.59633	0.0107593	0.938911	2.55042
Single-cell pbulk	MAIT	Day 28	NAIF1	-1.00761	2.68232	-2.59924	0.0107991	0.938911	-2.54913
Single-cell pbulk	MAIT	Day 28	PRDM10	-1.0761	3.06168	-2.6002	0.010877	0.938911	-2.54663
Single-cell pbulk	MAIT	Day 28	MNDA	-0.988641	3.58205	-2.59784	0.0108904	0.938911	-2.54619
Single-cell pbulk	MAIT	Day 28	RRAS2	-0.345407	6.40076	-2.60256	0.010958	0.938911	-2.54403
Single-cell pbulk	MAIT	Day 28	RPS4Y1	-1.07026	6.38416	-2.59267	0.0109824	0.938911	-2.54326
Single-cell pbulk	MAIT	Day 28	MRPL17	0.472183	5.21525	2.58806	0.0110079	0.938911	2.54245
Single-cell pbulk	MAIT	Day 28	TRPM2	-1.0676	1.63385	-2.59862	0.0110958	0.938911	-2.53967
Single-cell pbulk	MAIT	Day 28	DNAJB14	0.284791	6.94338	2.58386	0.0111339	0.938911	2.53847
Single-cell pbulk	MAIT	Day 28	TTI2	-0.75205	3.57951	-2.58276	0.0112201	0.938911	-2.53577
Single-cell pbulk	MAIT	Day 28	TMEM67	-1.14009	2.82894	-2.57807	0.0114768	0.938911	-2.52784
Single-cell pbulk	MAIT	Day 28	CCDC24	-1.12564	1.50412	-2.57526	0.0115009	0.938911	-2.5271
Single-cell pbulk	MAIT	Day 28	FAM102A	0.401558	5.91845	2.59299	0.011604	0.938911	2.52396
Single-cell pbulk	MAIT	Day 28	NCF2	-1.14581	2.49445	-2.56374	0.0118706	0.938911	-2.51597
Single-cell pbulk	MAIT	Day 28	RP6-206I17.3	-1.09334	1.61041	-2.55839	0.0119683	0.938911	-2.51308
Single-cell pbulk	MAIT	Day 28	HTRA2	0.44767	5.17924	2.56638	0.0120139	0.938911	2.51174
Single-cell pbulk	MAIT	Day 28	RPL15	0.149854	11.6783	2.60699	0.0120879	0.938911	2.50957
Single-cell pbulk	MAIT	Day 28	FAM66C	-1.15103	2.04583	-2.56087	0.01228	0.938911	-2.50399
Single-cell pbulk	MAIT	Day 28	C20orf112	-0.576941	4.61502	-2.54736	0.0122934	0.938911	-2.50361
Single-cell pbulk	MAIT	Day 1	CHKB-AS1	-0.958752	2.69929	-2.26164	0.0267307	0.940614	-2.21543
Single-cell pbulk	MAIT	Day 28	C20orf197	-1.09202	1.72507	-2.55168	0.0126857	0.942452	-2.49247
Single-cell pbulk	MAIT	Day 28	RPL39L	-1.05324	2.52463	-2.52809	0.0129427	0.942452	-2.48534
Single-cell pbulk	MAIT	Day 28	MCF2L	-1.10181	2.14074	-2.5344	0.013092	0.942452	-2.48126
Single-cell pbulk	MAIT	Day 28	RP11-362K14.5	-1.08644	2.35256	-2.52952	0.0130965	0.942452	-2.48113
Single-cell pbulk	MAIT	Day 28	NXF1	-0.402227	5.88482	-2.54645	0.0131664	0.942452	-2.47924
Single-cell pbulk	MAIT	Day 28	AL139099.1	-1.19056	1.74451	-2.52785	0.0131812	0.942452	-2.47884
Single-cell pbulk	MAIT	Day 28	GPCPD1	0.367569	6.31241	2.53176	0.0133906	0.94735	2.47321
Single-cell pbulk	MAIT	Day 1	OSER1	0.420079	5.34108	2.24689	0.0273029	0.950535	2.20716
Single-cell pbulk	MAIT	Day 1	RP11-111M22.3	-0.677269	3.20522	-2.23669	0.0274003	0.950535	-2.20577
Single-cell pbulk	MAIT	Day 1	SLC16A11	-0.800809	3.26884	-2.24202	0.0274434	0.950535	-2.20515
Single-cell pbulk	MAIT	Day 1	TYMP	0.597426	5.49646	2.24419	0.0276464	0.950535	2.20227
Single-cell pbulk	MAIT	Day 1	PRPF4B	-0.166585	7.69649	-2.23111	0.0277977	0.950535	-2.20013
Single-cell pbulk	MAIT	Day 1	FAM63B	-0.367847	6.14868	-2.24889	0.0278793	0.950535	-2.19898
Single-cell pbulk	MAIT	Day 1	ACSL4	-0.49099	4.93718	-2.23423	0.0280027	0.950535	-2.19725
Single-cell pbulk	MAIT	Day 1	DAG1	-0.618228	3.76338	-2.23354	0.0281759	0.95161	-2.19483
Single-cell pbulk	MAIT	Day 1	TGFB1	-0.115921	9.53477	-2.23638	0.0285161	0.954112	-2.19011
Single-cell pbulk	MAIT	Day 1	MIER1	0.196879	7.4577	2.22762	0.0286048	0.954112	2.18889
Single-cell pbulk	MAIT	Day 1	RPL15	0.128975	11.6783	2.25539	0.0287517	0.954112	2.18687
Single-cell pbulk	MAIT	Day 1	RP11-932O9.7	-0.958536	1.55238	-2.21617	0.0288179	0.954112	-2.18597
Single-cell pbulk	MAIT	Day 1	NUDT16L1	0.273219	6.29643	2.2122	0.0290991	0.958703	2.18214
Single-cell pbulk	MAIT	Day 1	PIM1	0.286937	8.47814	2.22798	0.029354	0.961845	2.1787
Single-cell pbulk	MAIT	Day 1	MAP1A	-0.99067	1.3583	-2.21351	0.0294807	0.961845	-2.177
Single-cell pbulk	MAIT	Day 1	FAM208B	0.240303	6.14474	2.20199	0.029833	0.965832	2.1723
Single-cell pbulk	MAIT	Day 1	ARHGEF3	0.264392	6.96106	2.21164	0.0298903	0.965832	2.17154
Single-cell pbulk	MAIT	Day 28	CBR3	-1.07059	1.4087	-2.49911	0.0140842	0.967873	-2.45511
Single-cell pbulk	MAIT	Day 28	CFH	-0.650796	5.83914	-2.53575	0.0141553	0.967873	-2.4533
Single-cell pbulk	MAIT	Day 28	SLC31A2	-0.771429	3.7035	-2.49101	0.0142893	0.967873	-2.44991
Single-cell pbulk	MAIT	Day 28	TRIM14	0.374456	5.82995	2.48521	0.0145204	0.967873	2.44413
Single-cell pbulk	MAIT	Day 28	SBF2-AS1	0.947448	2.68376	2.47787	0.0147956	0.967873	2.43734
Single-cell pbulk	MAIT	Day 28	ZNF225	-1.01733	2.21488	-2.47726	0.0150093	0.967873	-2.43215
Single-cell pbulk	MAIT	Day 28	LYPD3	-1.12779	1.75376	-2.47634	0.0150588	0.967873	-2.43096
Single-cell pbulk	MAIT	Day 28	POLM	0.46087	5.14076	2.47851	0.0150995	0.967873	2.42998
Single-cell pbulk	MAIT	Day 28	GAS7	-0.973789	3.0461	-2.49637	0.0151048	0.967873	-2.42986
Single-cell pbulk	MAIT	Day 28	THOC3	-0.442788	6.27147	-2.50261	0.0151208	0.967873	-2.42947
Single-cell pbulk	MAIT	Day 28	SPG20	0.63533	4.61697	2.46331	0.0156079	0.977587	2.41796
Single-cell pbulk	MAIT	Day 28	KLF9	-0.387379	6.3548	-2.46869	0.0157332	0.977587	-2.41505
Single-cell pbulk	MAIT	Day 28	ZNF852	-0.764563	3.84778	-2.45422	0.0157476	0.977587	-2.41471
Single-cell pbulk	MAIT	Day 28	MTMR4	-0.467826	4.91775	-2.45397	0.0158543	0.977587	-2.41225
Single-cell pbulk	MAIT	Day 1	TSC22D3	-0.344883	9.96922	-2.21152	0.0305532	0.980786	-2.16284
Single-cell pbulk	MAIT	Day 1	LEKR1	-0.985898	2.26584	-2.1962	0.0307587	0.980786	-2.16018
Single-cell pbulk	MAIT	Day 1	CTH	0.944976	2.72692	2.19644	0.0307909	0.980786	2.15976
Single-cell pbulk	MAIT	Day 1	NFE2L1	-0.524305	4.17338	-2.18332	0.0312181	0.982482	-2.15428
Single-cell pbulk	MAIT	Day 1	MAFG	-0.782638	2.92537	-2.18279	0.031258	0.982482	-2.15377
Single-cell pbulk	MAIT	Day 1	KMO	-1.00446	1.91186	-2.19011	0.0314565	0.982482	-2.15125
Single-cell pbulk	MAIT	Day 1	KMT2B	0.286243	6.26133	2.17992	0.0314854	0.982482	2.15088
Single-cell pbulk	MAIT	Day 1	MTHFD1	0.52823	4.59485	2.17882	0.0319101	0.982482	2.14553
Single-cell pbulk	MAIT	Day 1	SERAC1	-0.953129	2.32737	-2.17289	0.0320326	0.982482	-2.144
Single-cell pbulk	MAIT	Day 1	FMN1	-1.21571	1.27922	-2.20791	0.0321039	0.982482	-2.14311
Single-cell pbulk	MAIT	Day 1	DPY19L2	-1.07835	2.79197	-2.20436	0.0323946	0.982482	-2.13951
Single-cell pbulk	MAIT	Day 1	HDAC2	-0.268183	6.10281	-2.1671	0.0324919	0.982482	-2.13831
Single-cell pbulk	MAIT	Day 1	IQGAP2	-0.172279	7.69486	-2.1829	0.0326008	0.982482	-2.13697
Single-cell pbulk	MAIT	Day 1	ZNF700	-0.800344	2.90792	-2.16514	0.0326212	0.982482	-2.13671
Single-cell pbulk	MAIT	Day 1	RER1	-0.233139	7.04899	-2.17022	0.0327823	0.982482	-2.13474
Single-cell pbulk	MAIT	Day 1	CRYL1	-0.504983	4.4806	-2.17433	0.0328246	0.982482	-2.13422
Single-cell pbulk	MAIT	Day 1	MRPL21	0.282804	6.14846	2.17209	0.0332541	0.982482	2.129
Single-cell pbulk	MAIT	Day 1	AKAP8	0.298905	5.38514	2.15601	0.0333446	0.982482	2.12791
Single-cell pbulk	MAIT	Day 1	DHX33	0.668432	3.95235	2.15585	0.0333582	0.982482	2.12775
Single-cell pbulk	MAIT	Day 1	SPOPL	0.631662	4.22525	2.15306	0.0335828	0.982482	2.12505
Single-cell pbulk	MAIT	Day 1	SLC25A13	-0.57101	4.21182	-2.15174	0.0337015	0.982482	-2.12363
Single-cell pbulk	MAIT	Day 1	ABCA2	0.368621	5.48816	2.15705	0.0339117	0.982482	2.12112
Single-cell pbulk	MAIT	Day 1	AC018766.4	-0.920564	1.70662	-2.15768	0.0339585	0.982482	-2.12056
Single-cell pbulk	MAIT	Day 1	TFR2	-1.00004	1.72991	-2.15246	0.0340167	0.982482	-2.11987
Single-cell pbulk	MAIT	Day 1	SS18L2	0.236825	6.85099	2.14745	0.0340602	0.982482	2.11936
Single-cell pbulk	MAIT	Day 28	PARK7	0.188098	8.11606	2.45141	0.0166513	0.98568	2.39432
Single-cell pbulk	MAIT	Day 28	C11orf74	-1.01555	2.10597	-2.44468	0.016659	0.98568	-2.39415
Single-cell pbulk	MAIT	Day 28	ZNF217	0.367341	6.4794	2.4423	0.0167162	0.98568	2.39289
Single-cell pbulk	MAIT	Day 28	AC104532.2	-1.14969	1.77218	-2.42894	0.0169611	0.98568	-2.38755
Single-cell pbulk	MAIT	Day 28	SKIV2L	-0.451906	5.23496	-2.45227	0.0170926	0.98568	-2.38471
Single-cell pbulk	MAIT	Day 28	SKP1	0.146358	8.94777	2.42051	0.0172044	0.98568	2.38231
Single-cell pbulk	MAIT	Day 28	TXNIP	-0.343204	11.7743	-2.47589	0.0172624	0.98568	-2.38107
Single-cell pbulk	MAIT	Day 28	ENTPD1-AS1	-0.567887	4.5374	-2.42566	0.0172844	0.98568	-2.3806
Single-cell pbulk	MAIT	Day 28	ANKDD1A	-1.23915	2.00586	-2.41927	0.0178216	0.98568	-2.3693
Single-cell pbulk	MAIT	Day 28	FAM110A	0.509759	4.65188	2.40554	0.0179211	0.98568	2.36724
Single-cell pbulk	MAIT	Day 28	LEKR1	-1.09711	2.26584	-2.41072	0.0179736	0.98568	-2.36616
Single-cell pbulk	MAIT	Day 28	MAML3	-1.00002	1.92431	-2.40158	0.0180651	0.98568	-2.36428
Single-cell pbulk	MAIT	Day 28	KDM7A	0.436793	5.44563	2.39736	0.0183571	0.98568	2.35833
Single-cell pbulk	MAIT	Day 28	BLOC1S1	-0.347691	5.54071	-2.39547	0.0183754	0.98568	-2.35797
Single-cell pbulk	MAIT	Day 28	TIGD5	-0.70905	3.65274	-2.38554	0.0188292	0.98568	-2.34889
Single-cell pbulk	MAIT	Day 28	NCKAP1	-0.981126	2.61439	-2.38686	0.0192605	0.98568	-2.34045
Single-cell pbulk	MAIT	Day 28	COG4	0.515217	5.00075	2.40025	0.0194517	0.98568	2.33676
Single-cell pbulk	MAIT	Day 28	AC009133.12	-0.934249	2.0391	-2.37144	0.0195243	0.98568	-2.33537
Single-cell pbulk	MAIT	Day 28	PNRC2	-0.779709	3.43365	-2.36653	0.0197857	0.98568	-2.33039
Single-cell pbulk	MAIT	Day 28	DERA	-0.596671	4.15572	-2.36487	0.0198556	0.98568	-2.32906
Single-cell pbulk	MAIT	Day 28	TNFAIP8L1	-0.77364	3.65128	-2.37021	0.0198986	0.98568	-2.32825
Single-cell pbulk	MAIT	Day 28	TNKS1BP1	-0.913802	2.07342	-2.37444	0.0199608	0.98568	-2.32708
Single-cell pbulk	MAIT	Day 28	PRDM1	-0.319633	8.03004	-2.37614	0.0200301	0.98568	-2.32578
Single-cell pbulk	MAIT	Day 28	GOLIM4	-1.19155	2.18534	-2.37168	0.0200631	0.98568	-2.32516
Single-cell pbulk	MAIT	Day 28	SGOL2	-1.13313	2.58356	-2.35949	0.0201311	0.98568	-2.3239
Single-cell pbulk	MAIT	Day 28	SLC11A2	-0.690974	3.69659	-2.3511	0.0206553	0.98568	-2.31423
Single-cell pbulk	MAIT	Day 28	STX4	-0.353744	5.98689	-2.3575	0.0206705	0.98568	-2.31395
Single-cell pbulk	MAIT	Day 28	SDR42E1	-1.16996	1.96466	-2.34373	0.0209612	0.98568	-2.30868
Single-cell pbulk	MAIT	Day 28	SEMA4C	-0.733347	3.81009	-2.34261	0.021021	0.98568	-2.30761
Single-cell pbulk	MAIT	Day 28	RAB20	-1.00743	1.8352	-2.341	0.0211036	0.98568	-2.30613
Single-cell pbulk	MAIT	Day 28	TMEM256-PLSCR3	0.31059	6.49177	2.35954	0.0212084	0.98568	2.30425
Single-cell pbulk	MAIT	Day 28	FAF1	0.298057	6.23494	2.35444	0.0214727	0.98568	2.29957
Single-cell pbulk	MAIT	Day 28	SDCBP2-AS1	-0.898997	3.18609	-2.35519	0.0216476	0.98568	-2.29649
Single-cell pbulk	MAIT	Day 28	EVC2	-1.11907	1.57489	-2.34247	0.0216801	0.98568	-2.29593
Single-cell pbulk	MAIT	Day 28	CDADC1	-0.517579	4.54059	-2.36228	0.021795	0.98568	-2.29392
Single-cell pbulk	MAIT	Day 28	PCSK7	0.254808	6.94875	2.33453	0.0218616	0.98568	2.29276
Single-cell pbulk	MAIT	Day 28	PPIA	0.111325	10.712	2.3556	0.0218767	0.98568	2.2925
Single-cell pbulk	MAIT	Day 28	ADRM1	-0.230663	6.94643	-2.31915	0.0223244	0.98568	-2.2848
Single-cell pbulk	MAIT	Day 28	RP11-134N1.2	-1.04096	2.0157	-2.31848	0.0226774	0.98568	-2.27883
Single-cell pbulk	MAIT	Day 28	AMMECR1L	0.803947	3.67455	2.31284	0.0227462	0.98568	2.27767
Single-cell pbulk	MAIT	Day 28	BMP2K	-1.02156	2.62335	-2.31137	0.0227469	0.98568	-2.27766
Single-cell pbulk	MAIT	Day 28	PPIE	-0.359347	5.75634	-2.32717	0.0227561	0.98568	-2.2775
Single-cell pbulk	MAIT	Day 28	RP11-398C13.6	-1.03267	1.82395	-2.31344	0.0228712	0.98568	-2.27558
Single-cell pbulk	MAIT	Day 28	RP4-758J18.2	0.606207	4.58613	2.32095	0.0229073	0.98568	2.27498
Single-cell pbulk	MAIT	Day 28	DDX3Y	-1.07567	4.16391	-2.31111	0.0229845	0.98568	-2.27369
Single-cell pbulk	MAIT	Day 28	REV1	0.343173	5.88147	2.30387	0.0231809	0.98568	2.27044
Single-cell pbulk	MAIT	Day 28	FUCA2	-0.550235	4.35378	-2.30559	0.0233601	0.98568	-2.26749
Single-cell pbulk	MAIT	Day 28	TRIM16L	-1.05869	1.82667	-2.30524	0.0235104	0.98568	-2.26504
Single-cell pbulk	MAIT	Day 28	UBXN2B	-0.619182	4.07472	-2.31878	0.0235282	0.98568	-2.26475
Single-cell pbulk	MAIT	Day 28	ZNF710	-1.00903	2.49392	-2.29767	0.0235443	0.98568	-2.26448
Single-cell pbulk	MAIT	Day 28	MSH5	-0.716619	3.05743	-2.3106	0.023701	0.98568	-2.26194
Single-cell pbulk	MAIT	Day 28	ABCG2	-1.09138	1.91154	-2.30173	0.0238698	0.98568	-2.25922
Single-cell pbulk	MAIT	Day 28	CTD-2619J13.14	-0.935844	2.29933	-2.29051	0.024011	0.98568	-2.25695
Single-cell pbulk	MAIT	Day 28	RNLS	-0.905396	2.80831	-2.28647	0.0242144	0.98568	-2.25371
Single-cell pbulk	MAIT	Day 28	TTC31	-0.539291	4.31343	-2.28012	0.0246022	0.98568	-2.24759
Single-cell pbulk	MAIT	Day 28	AIP	0.208946	7.32928	2.28613	0.0249414	0.98568	2.24231
Single-cell pbulk	MAIT	Day 28	CNR2	-0.796921	3.36823	-2.27941	0.0251998	0.98568	-2.23833
Single-cell pbulk	MAIT	Day 28	SRSF2	-0.269837	8.20871	-2.29179	0.0252332	0.98568	-2.23781
Single-cell pbulk	MAIT	Day 28	DPY19L1	-0.921806	2.50332	-2.25773	0.0263488	0.98568	-2.22103
Single-cell pbulk	MAIT	Day 28	EIF1AY	-0.887584	3.19144	-2.24822	0.0266601	0.98568	-2.21646
Single-cell pbulk	MAIT	Day 28	PDE7A	0.255746	7.41427	2.2643	0.0268568	0.98568	2.21359
Single-cell pbulk	MAIT	Day 28	CAPN15	0.441532	5.30722	2.2564	0.0270514	0.98568	2.21077
Single-cell pbulk	MAIT	Day 28	RP11-658F2.8	-1.00505	1.78475	-2.24083	0.0274134	0.98568	-2.20558
Single-cell pbulk	MAIT	Day 28	COPG2	-0.66095	3.6076	-2.23501	0.0275139	0.98568	-2.20415
Single-cell pbulk	MAIT	Day 28	ABHD14A	-1.02542	2.76073	-2.2332	0.0276445	0.98568	-2.20229
Single-cell pbulk	MAIT	Day 28	C1orf159	-0.825973	3.06502	-2.23053	0.0278222	0.98568	-2.19978
Single-cell pbulk	MAIT	Day 28	ZNF564	0.495767	4.32722	2.2256	0.0281586	0.98568	2.19507
Single-cell pbulk	MAIT	Day 28	ZNF501	-1.02506	1.98563	-2.22523	0.0283355	0.98568	-2.19261
Single-cell pbulk	MAIT	Day 28	RSPH3	-0.866186	2.9692	-2.22496	0.028342	0.98568	-2.19252
Single-cell pbulk	MAIT	Day 28	SPOPL	0.660013	4.22525	2.22043	0.028519	0.98568	2.19007
Single-cell pbulk	MAIT	Day 28	WWC3	-0.55599	4.58018	-2.23321	0.0285593	0.98568	-2.18952
Single-cell pbulk	MAIT	Day 28	APOM	-0.896691	2.50682	-2.23242	0.0286542	0.98568	-2.18821
Single-cell pbulk	MAIT	Day 28	MRPL21	0.290213	6.14846	2.2291	0.0289841	0.98568	2.1837
Single-cell pbulk	MAIT	Day 28	DNAJA4	-0.873193	3.17451	-2.21929	0.0289921	0.98568	-2.18359
Single-cell pbulk	MAIT	Day 28	ZNF548	-0.695075	3.52559	-2.21354	0.029003	0.98568	-2.18345
Single-cell pbulk	MAIT	Day 28	RBMS2	-1.06895	1.85974	-2.22089	0.0292367	0.98568	-2.18028
Single-cell pbulk	MAIT	Day 28	TSIX	-0.773761	1.96433	-2.21269	0.0295737	0.98568	-2.17575
Single-cell pbulk	MAIT	Day 28	ZNF765	0.580291	3.72313	2.20814	0.0296363	0.98568	2.17492
Single-cell pbulk	MAIT	Day 28	CHKB-AS1	-0.947219	2.69929	-2.21357	0.0299131	0.98568	-2.17124
Single-cell pbulk	MAIT	Day 28	C1D	0.297579	6.09124	2.20786	0.0299464	0.98568	2.1708
Single-cell pbulk	MAIT	Day 28	PLEKHG1	1.03865	2.31761	2.20086	0.0302337	0.98568	2.16701
Single-cell pbulk	MAIT	Day 28	ENO3	-0.839594	2.52989	-2.19858	0.0303053	0.98568	-2.16608
Single-cell pbulk	MAIT	Day 28	PLEKHN1	-0.914695	2.14622	-2.19564	0.0304408	0.98568	-2.16431
Single-cell pbulk	MAIT	Day 28	ZNF483	0.72892	3.15526	2.18985	0.0308453	0.98568	2.15906
Single-cell pbulk	MAIT	Day 28	PLA2G16	-0.461627	5.70796	-2.21371	0.0309065	0.98568	-2.15827
Single-cell pbulk	MAIT	Day 28	IL16	0.189332	7.86799	2.18742	0.0309103	0.98568	2.15823
Single-cell pbulk	MAIT	Day 28	THTPA	-0.830686	2.69157	-2.18662	0.0309686	0.98568	-2.15748
Single-cell pbulk	MAIT	Day 28	NSUN4	0.702635	4.03042	2.18602	0.0310139	0.98568	2.15689
Single-cell pbulk	MAIT	Day 28	AC018766.4	-0.949465	1.70662	-2.19246	0.031129	0.98568	-2.15542
Single-cell pbulk	MAIT	Day 28	RP11-291B21.2	-1.17418	1.94094	-2.19795	0.0313796	0.98568	-2.15223
Single-cell pbulk	MAIT	Day 28	PNKD	-0.256933	6.43999	-2.17964	0.0315053	0.98568	-2.15063
Single-cell pbulk	MAIT	Day 28	SF3B1	0.13897	8.47241	2.17904	0.0315429	0.98568	2.15016
Single-cell pbulk	MAIT	Day 28	OTUD3	-0.61256	3.91847	-2.1783	0.0322863	0.98568	-2.14085
Single-cell pbulk	MAIT	Day 28	PPP1R8	-0.598854	4.33956	-2.16903	0.0323154	0.98568	-2.14049
Single-cell pbulk	MAIT	Day 28	PTPN13	-0.940744	3.56552	-2.1976	0.0323213	0.98568	-2.14041
Single-cell pbulk	MAIT	Day 28	DDIT4	-0.485885	8.20792	-2.18287	0.0324307	0.98568	-2.13906
Single-cell pbulk	MAIT	Day 28	ME1	0.345759	6.30294	2.17268	0.0324797	0.98568	2.13846
Single-cell pbulk	MAIT	Day 28	RP11-849F2.8	-0.964277	1.8308	-2.16794	0.0326791	0.98568	-2.136
Single-cell pbulk	MAIT	Day 28	SYN1	-1.07211	1.50998	-2.17653	0.0326997	0.98568	-2.13575
Single-cell pbulk	MAIT	Day 28	NR2F6	-0.904574	2.87479	-2.18333	0.0327602	0.98568	-2.13501
Single-cell pbulk	MAIT	Day 28	BCL9	-1.01855	2.23197	-2.16636	0.0327764	0.98568	-2.13481
Single-cell pbulk	MAIT	Day 28	ARFGEF1	0.242702	6.67991	2.1627	0.0328205	0.98568	2.13427
Single-cell pbulk	MAIT	Day 28	ZNF347	-0.94972	1.73583	-2.17359	0.0328379	0.98568	-2.13406
Single-cell pbulk	MAIT	Day 28	KMO	-1.00223	1.91186	-2.16546	0.0332662	0.98568	-2.12886
Single-cell pbulk	MAIT	Day 28	RP11-467D6.1	-0.930939	1.80914	-2.15988	0.0333153	0.98568	-2.12826
Single-cell pbulk	MAIT	Day 28	ZNRF1	-0.927583	2.87738	-2.15958	0.0334307	0.98568	-2.12687
Single-cell pbulk	MAIT	Day 28	SLC30A4	-0.624649	3.52702	-2.15461	0.0334787	0.98568	-2.1263
Single-cell pbulk	MAIT	Day 28	PSMA4	0.28241	6.71246	2.15111	0.0337639	0.98568	2.12288
Single-cell pbulk	MAIT	Day 28	CEP68	-0.598497	4.2706	-2.15887	0.0339885	0.98568	-2.12021
Single-cell pbulk	MAIT	Day 28	P2RY11	-0.757152	3.1885	-2.1531	0.0340639	0.98568	-2.11931
Single-cell pbulk	MAIT	Day 28	C20orf201	-0.900024	1.64003	-2.15152	0.0341401	0.98568	-2.11841
Single-cell pbulk	MAIT	Day 28	CR1	-1.1589	3.24707	-2.18144	0.034302	0.98568	-2.1165
Single-cell pbulk	MAIT	Day 28	RER1	-0.234137	7.04899	-2.14955	0.034344	0.98568	-2.11601
Single-cell pbulk	MAIT	Day 28	ITPR3	-0.359355	5.61308	-2.14683	0.0344384	0.98568	-2.1149
Single-cell pbulk	MAIT	Day 28	RSF1	0.190316	7.36208	2.13557	0.0350473	0.98568	2.10781
Single-cell pbulk	MAIT	Day 28	TFB2M	-0.490442	4.72494	-2.13953	0.0350661	0.98568	-2.10759
Single-cell pbulk	MAIT	Day 28	LARP4B	0.282228	5.76425	2.14237	0.0351519	0.98568	2.1066
Single-cell pbulk	MAIT	Day 28	ALDH3A2	-0.492746	4.29052	-2.16033	0.0351703	0.98568	-2.10639
Single-cell pbulk	MAIT	Day 28	C4orf46	-0.812373	2.88479	-2.13881	0.0353573	0.98568	-2.10424
Single-cell pbulk	MAIT	Day 28	CYP3A5	-0.927593	1.92348	-2.14327	0.0353713	0.98568	-2.10408
Single-cell pbulk	MAIT	Day 28	C1orf56	-0.887342	2.63727	-2.1386	0.0355032	0.98568	-2.10257
Single-cell pbulk	MAIT	Day 28	RP11-403I13.8	-0.851916	2.48371	-2.13156	0.0355389	0.98568	-2.10216
Single-cell pbulk	MAIT	Day 28	CASP1	0.21547	7.70914	2.14849	0.035564	0.98568	2.10188
Single-cell pbulk	MAIT	Day 28	TRMT1L	-0.51929	4.74377	-2.12989	0.0357613	0.98568	-2.09963
Single-cell pbulk	MAIT	Day 28	FAM185A	-0.78981	3.25208	-2.12422	0.0359771	0.98568	-2.09719
Single-cell pbulk	MAIT	Day 28	NUDT17	-1.03199	2.1151	-2.12497	0.0360936	0.98568	-2.09587
Single-cell pbulk	MAIT	Day 28	HIST2H2AA3	-0.917229	2.65564	-2.13158	0.0361264	0.98568	-2.0955
Single-cell pbulk	MAIT	Day 28	SBNO2	-0.440996	4.64995	-2.13417	0.0367275	0.98568	-2.08878
Single-cell pbulk	MAIT	Day 28	PLEKHG4	-0.946585	2.50486	-2.12768	0.0371372	0.98568	-2.08425
Single-cell pbulk	MAIT	Day 28	SPATA20	-0.623859	4.18197	-2.12124	0.037258	0.98568	-2.08293
Single-cell pbulk	MAIT	Day 28	AUTS2	-0.574658	4.76914	-2.11815	0.0377935	0.98568	-2.07709
Single-cell pbulk	MAIT	Day 28	hsa-mir-1199	-0.967218	2.73738	-2.1052	0.0378901	0.98568	-2.07604
Single-cell pbulk	MAIT	Day 28	NDFIP2	-0.908437	2.91272	-2.10802	0.0381565	0.98568	-2.07317
Single-cell pbulk	MAIT	Day 28	MARK2	-0.210119	6.42412	-2.10101	0.0381583	0.98568	-2.07315
Single-cell pbulk	MAIT	Day 28	MTRNR2L12	-0.884018	3.42688	-2.11967	0.0381645	0.98568	-2.07308
Single-cell pbulk	MAIT	Day 28	PRSS35	0.722233	4.67153	2.11111	0.0381682	0.98568	2.07304
Single-cell pbulk	MAIT	Day 28	FANCM	-0.704445	3.63075	-2.10255	0.0382441	0.98568	-2.07223
Single-cell pbulk	MAIT	Day 28	FGD2	-0.941979	1.77382	-2.10239	0.0383655	0.98568	-2.07093
Single-cell pbulk	MAIT	Day 28	RP5-1136G13.2	0.855374	2.34928	2.09652	0.0384155	0.98568	2.07039
Single-cell pbulk	MAIT	Day 28	MGST2	-0.983374	2.0657	-2.10758	0.0384252	0.98568	-2.07029
Single-cell pbulk	MAIT	Day 28	NIPSNAP3A	-0.648072	4.02845	-2.10981	0.0384603	0.98568	-2.06991
Single-cell pbulk	MAIT	Day 28	LINC00957	-0.769251	3.20548	-2.09898	0.038565	0.98568	-2.0688
Single-cell pbulk	MAIT	Day 28	FBXO18	0.354068	5.10779	2.09406	0.0386392	0.98568	2.06801
Single-cell pbulk	MAIT	Day 28	RP11-617D20.1	-0.968098	2.17156	-2.10014	0.0387497	0.98568	-2.06683
Single-cell pbulk	MAIT	Day 28	ATP5G3	0.157559	8.22293	2.10371	0.0388395	0.98568	2.06588
Single-cell pbulk	MAIT	Day 28	KDELR2	0.223725	6.83849	2.10852	0.0391949	0.98568	2.06214
Single-cell pbulk	MAIT	Day 28	CDK20	-0.801501	2.0866	-2.08776	0.0392162	0.98568	-2.06191
Single-cell pbulk	MAIT	Day 28	FBLN5	-0.763197	4.13263	-2.10481	0.0393598	0.98568	-2.0604
Single-cell pbulk	MAIT	Day 28	C1orf172	-0.959591	2.16448	-2.08468	0.0395322	0.98568	-2.0586
Single-cell pbulk	MAIT	Day 28	RP11-474G23.3	-1.00433	1.6443	-2.09016	0.0396763	0.98568	-2.0571
Single-cell pbulk	MAIT	Day 28	PDCD4-AS1	0.642039	3.82824	2.08248	0.039707	0.98568	2.05678
Single-cell pbulk	MAIT	Day 28	DXO	-0.408704	4.66586	-2.09571	0.039931	0.98568	-2.05446
Single-cell pbulk	MAIT	Day 28	RP11-379H18.1	-0.931201	2.20512	-2.0836	0.0399827	0.98568	-2.05393
Single-cell pbulk	MAIT	Day 28	HEXIM1	-0.457373	4.79599	-2.07829	0.0400977	0.98568	-2.05274
Single-cell pbulk	MAIT	Day 28	TSPAN14	-0.308209	6.27747	-2.07715	0.0402129	0.98568	-2.05155
Single-cell pbulk	MAIT	Day 28	STAM	-0.375518	4.70029	-2.08663	0.0402804	0.98568	-2.05086
Single-cell pbulk	MAIT	Day 28	FLCN	-0.848676	1.8556	-2.08353	0.0403259	0.98568	-2.0504
Single-cell pbulk	MAIT	Day 28	DLST	-0.244075	5.83912	-2.07739	0.0403934	0.98568	-2.0497
Single-cell pbulk	MAIT	Day 28	TSC22D3	-0.327767	9.96922	-2.09038	0.0404509	0.98568	-2.04911
Single-cell pbulk	MAIT	Day 28	EID1	0.204992	7.97038	2.0976	0.0404706	0.98568	2.04891
Single-cell pbulk	MAIT	Day 28	ATAD3B	-0.485039	4.20054	-2.06958	0.0409268	0.98568	-2.04427
Single-cell pbulk	MAIT	Day 28	YTHDC2	-0.27924	5.78287	-2.06826	0.0410496	0.98568	-2.04303
Single-cell pbulk	MAIT	Day 28	TYW5	-0.745248	3.47868	-2.06543	0.0413218	0.98568	-2.04029
Single-cell pbulk	MAIT	Day 28	LRRC40	0.396779	4.60993	2.06797	0.0414735	0.98568	2.03876
Single-cell pbulk	MAIT	Day 28	C19orf25	-0.259164	5.82117	-2.06486	0.0416295	0.98568	-2.03721
Single-cell pbulk	MAIT	Day 28	GOLT1B	0.363408	5.53264	2.0662	0.0419769	0.98568	2.03375
Single-cell pbulk	MAIT	Day 28	GABBR1	-0.836852	3.00221	-2.06117	0.041985	0.98568	-2.03367
Single-cell pbulk	MAIT	Day 28	SLC25A42	0.537421	4.41807	2.06426	0.0423036	0.98568	2.03052
Single-cell pbulk	MAIT	Day 28	CYP2F1	-0.968094	1.64873	-2.06164	0.0423833	0.98568	-2.02974
Single-cell pbulk	MAIT	Day 28	EDRF1	0.276925	5.69852	2.05446	0.0423917	0.98568	2.02965
Single-cell pbulk	MAIT	Day 28	SLC5A2	-0.8247	1.71318	-2.05166	0.0426676	0.98568	-2.02695
Single-cell pbulk	MAIT	Day 28	VEZF1	0.268661	6.27711	2.05573	0.0429128	0.98568	2.02456
Single-cell pbulk	MAIT	Day 28	ITGAM	-0.846066	3.27873	-2.05612	0.0429939	0.98568	-2.02377
Single-cell pbulk	MAIT	Day 28	FAM159A	0.434389	4.90432	2.05197	0.0431585	0.98568	2.02217
Single-cell pbulk	MAIT	Day 28	HIC2	-0.541739	4.35809	-2.04992	0.0435	0.98568	-2.01888
Single-cell pbulk	MAIT	Day 28	DYRK4	0.543138	4.46458	2.04838	0.0437235	0.98568	2.01673
Single-cell pbulk	MAIT	Day 28	TMUB2	-0.277912	5.41671	-2.0373	0.0441156	0.98568	-2.01299
Single-cell pbulk	MAIT	Day 28	FAM129A	-0.290857	6.5634	-2.05713	0.0442039	0.98568	-2.01215
Single-cell pbulk	MAIT	Day 28	CRK	-0.426282	4.88956	-2.03509	0.0443823	0.98568	-2.01046
Single-cell pbulk	MAIT	Day 28	CWF19L1	0.451611	4.99994	2.03796	0.0444803	0.98568	2.00954
Single-cell pbulk	MAIT	Day 28	C5orf22	-0.466834	4.51187	-2.035	0.0444825	0.98568	-2.00952
Single-cell pbulk	MAIT	Day 28	SLC5A6	-0.551218	3.82197	-2.03399	0.0444971	0.98568	-2.00938
Single-cell pbulk	MAIT	Day 28	RP11-9M16.2	-0.832553	2.5278	-2.0331	0.044547	0.98568	-2.00891
Single-cell pbulk	MAIT	Day 28	JKAMP	0.349302	5.45659	2.03127	0.0447306	0.98568	2.00718
Single-cell pbulk	MAIT	Day 28	UST	-0.878879	2.40659	-2.03214	0.0447387	0.98568	-2.0071
Single-cell pbulk	MAIT	Day 28	SNRNP25	-0.653871	4.15827	-2.02974	0.0448876	0.98568	-2.00571
Single-cell pbulk	MAIT	Day 28	MTA1	-0.301207	5.54671	-2.02563	0.0453153	0.98568	-2.00172
Single-cell pbulk	MAIT	Day 28	MRPL41	0.192961	7.03202	2.02877	0.0455403	0.98568	1.99963
Single-cell pbulk	MAIT	Day 28	TMEM204	0.741071	5.5237	2.06642	0.0455617	0.98568	1.99943
Single-cell pbulk	MAIT	Day 28	RP11-158M2.2	-0.855194	1.92369	-2.02214	0.0456845	0.98568	-1.9983
Single-cell pbulk	MAIT	Day 28	HYAL2	0.636748	3.52486	2.01799	0.0461181	0.98568	1.99431
Single-cell pbulk	MAIT	Day 28	ZNF354B	-0.430097	4.43156	-2.02446	0.0462164	0.98568	-1.99341
Single-cell pbulk	MAIT	Day 28	RP1-101K10.6	-0.770351	2.54219	-2.01904	0.0462723	0.98568	-1.9929
Single-cell pbulk	MAIT	Day 28	TRAPPC5	0.335181	5.58854	2.03593	0.0463601	0.98568	1.9921
Single-cell pbulk	MAIT	Day 28	C9orf9	-0.895388	2.57958	-2.02224	0.0465049	0.98568	-1.99078
Single-cell pbulk	MAIT	Day 28	ZNF558	-0.692784	3.43537	-2.01346	0.0466006	0.98568	-1.98991
Single-cell pbulk	MAIT	Day 28	SNRNP48	-0.420447	4.93541	-2.01377	0.0466275	0.98568	-1.98967
Single-cell pbulk	MAIT	Day 28	METTL20	-0.870165	1.50603	-2.01513	0.0466751	0.98568	-1.98924
Single-cell pbulk	MAIT	Day 28	AC009299.3	-0.771043	3.32076	-2.03239	0.0466757	0.98568	-1.98923
Single-cell pbulk	MAIT	Day 28	SPATA6L	-0.87122	1.85696	-2.01061	0.0469054	0.98568	-1.98715
Single-cell pbulk	MAIT	Day 28	TFRC	-0.535687	4.06362	-2.02156	0.0469889	0.98568	-1.9864
Single-cell pbulk	MAIT	Day 28	GBA2	-0.513148	4.42123	-2.00964	0.0472759	0.98568	-1.98382
Single-cell pbulk	MAIT	Day 28	SOD1	-0.135306	8.34218	-2.01469	0.0476934	0.98568	-1.98009
Single-cell pbulk	MAIT	Day 28	ASCL2	-0.848938	4.47178	-2.02076	0.0477596	0.98568	-1.9795
Single-cell pbulk	MAIT	Day 28	SYTL1	0.184802	7.97628	2.01796	0.0479758	0.98568	1.97758
Single-cell pbulk	MAIT	Day 28	BBS10	-0.887179	2.31671	-2.00062	0.0479904	0.98568	-1.97745
Single-cell pbulk	MAIT	Day 28	TMEM191C	-0.853108	3.01262	-2.00917	0.0480181	0.98568	-1.97721
Single-cell pbulk	MAIT	Day 28	MBD6	-0.351314	5.12276	-2.00532	0.0481216	0.98568	-1.97629
Single-cell pbulk	MAIT	Day 28	THAP2	-0.550491	4.56832	-2.00093	0.0481327	0.98568	-1.97619
Single-cell pbulk	MAIT	Day 28	ITGA5	-0.416233	4.92645	-2.00259	0.0481342	0.98568	-1.97618
Single-cell pbulk	MAIT	Day 28	RP11-37C7.3	-0.909392	1.56112	-1.99915	0.0483861	0.98568	-1.97396
Single-cell pbulk	MAIT	Day 28	TEX2	-0.749802	3.48224	-1.99808	0.0484207	0.98568	-1.97366
Single-cell pbulk	MAIT	Day 28	C22orf46	-0.785044	3.31261	-1.99393	0.0487283	0.98568	-1.97096
Single-cell pbulk	MAIT	Day 28	C19orf53	0.163664	7.95132	1.9989	0.04879	0.98568	1.97042
Single-cell pbulk	MAIT	Day 28	CHRFAM7A	-1.09779	1.93286	-2.00622	0.0488962	0.98568	-1.9695
Single-cell pbulk	MAIT	Day 28	DNAJC18	-0.687495	2.81981	-1.99143	0.0490064	0.98568	-1.96854
Single-cell pbulk	MAIT	Day 28	ZNF41	0.648818	3.88272	1.99787	0.0490412	0.98568	1.96823
Single-cell pbulk	MAIT	Day 28	KLRC1	-1.24572	4.59017	-2.03515	0.0490531	0.98568	-1.96813
Single-cell pbulk	MAIT	Day 28	RP11-2C24.4	-0.912387	2.40378	-1.99114	0.0494117	0.98568	-1.96502
Single-cell pbulk	MAIT	Day 28	MSH6	-0.386256	4.8984	-1.98651	0.0495914	0.98568	-1.96347
Single-cell pbulk	MAIT	Day 28	ZNF654	-0.724627	2.99682	-1.99334	0.0497364	0.98568	-1.96222
Single-cell pbulk	MAIT	Day 28	CPSF2	0.34145	5.44028	1.99106	0.0499235	0.98568	1.96062
Single-cell pbulk	MAIT	Day 1	UBQLN4	-0.354248	5.37263	-2.16017	0.0347589	0.986959	-2.11116
Single-cell pbulk	MAIT	Day 1	LATS1	-0.242387	6.30995	-2.13831	0.0347885	0.986959	-2.11081
Single-cell pbulk	MAIT	Day 1	POLL	0.405356	4.52141	2.14257	0.0348751	0.986959	2.10981
Single-cell pbulk	MAIT	Day 1	IDE	-0.437151	4.90118	-2.13688	0.034911	0.986959	-2.10939
Single-cell pbulk	MAIT	Day 1	BRMS1L	-0.742933	3.17039	-2.1331	0.0352241	0.986959	-2.10577
Single-cell pbulk	MAIT	Day 1	ZNF257	-0.944944	2.6866	-2.13452	0.0355795	0.986959	-2.1017
Single-cell pbulk	MAIT	Day 1	STAT1	0.675422	7.98625	2.15584	0.0356985	0.986959	2.10035
Single-cell pbulk	MAIT	Day 1	ALKBH1	-0.737199	3.11998	-2.12664	0.0357862	0.986959	-2.09935
Single-cell pbulk	MAIT	Day 1	DDR1	-0.933906	1.38981	-2.12227	0.0361626	0.986959	-2.09509
Single-cell pbulk	MAIT	Day 1	RTN3	-0.251936	6.27936	-2.12206	0.0361627	0.986959	-2.09509
Single-cell pbulk	MAIT	Day 1	FAM84B	0.719296	3.15545	2.11805	0.0365176	0.986959	2.09112
Single-cell pbulk	MAIT	Day 1	CENPM	-0.576947	3.64979	-2.12018	0.0367123	0.986959	-2.08895
Single-cell pbulk	MAIT	Day 1	CMBL	-1.04015	1.35309	-2.134	0.0368879	0.986959	-2.087
Single-cell pbulk	MAIT	Day 1	C17orf103	-1.01884	1.77309	-2.12785	0.0369832	0.986959	-2.08595
Single-cell pbulk	MAIT	Day 1	PLS1	-0.934548	2.13358	-2.10905	0.0372957	0.986959	-2.08251
Single-cell pbulk	MAIT	Day 1	KIT	-0.872298	3.29011	-2.12788	0.0374362	0.986959	-2.08097
Single-cell pbulk	MAIT	Day 1	ERCC6	-0.890421	2.05387	-2.11168	0.0374997	0.986959	-2.08028
Single-cell pbulk	MAIT	Day 1	UBE2L6	0.301085	7.5318	2.11074	0.0376446	0.986959	2.0787
Single-cell pbulk	MAIT	Day 1	RNF207	-0.988678	1.76649	-2.10993	0.037711	0.986959	-2.07798
Single-cell pbulk	MAIT	Day 1	TBC1D4	0.921417	1.48405	2.11525	0.0377313	0.986959	2.07776
Single-cell pbulk	MAIT	Day 1	C2CD3	0.539671	4.39183	2.10413	0.0377319	0.986959	2.07776
Single-cell pbulk	MAIT	Day 1	GOLGA5	0.386788	5.28193	2.10239	0.0378887	0.986959	2.07606
Single-cell pbulk	MAIT	Day 1	SDHD	0.221075	6.85104	2.10108	0.0380089	0.986959	2.07476
Single-cell pbulk	MAIT	Day 1	DERL1	0.23184	6.74154	2.10646	0.0382468	0.986959	2.0722
Single-cell pbulk	MAIT	Day 1	MICU3	-1.0658	2.95843	-2.10991	0.0385516	0.986959	-2.06894
Single-cell pbulk	MAIT	Day 1	APBA3	0.395092	4.93789	2.09368	0.0386804	0.986959	2.06757
Single-cell pbulk	MAIT	Day 1	PAG1	0.171788	7.31162	2.0935	0.0387183	0.986959	2.06717
Single-cell pbulk	MAIT	Day 1	AQP11	-0.958387	1.48084	-2.0921	0.0388179	0.986959	-2.06611
Single-cell pbulk	MAIT	Day 1	GMFG	0.119268	8.93715	2.09861	0.0388602	0.986959	2.06566
Single-cell pbulk	MAIT	Day 1	DOCK3	-0.882239	1.63996	-2.09159	0.0391722	0.986959	-2.06237
Single-cell pbulk	MAIT	Day 1	TMEM67	-0.899552	2.82894	-2.09297	0.0392063	0.986959	-2.06202
Single-cell pbulk	MAIT	Day 1	PARK2	-0.629356	3.35488	-2.08448	0.0395232	0.986959	-2.0587
Single-cell pbulk	MAIT	Day 1	HELZ2	0.619264	4.12639	2.08144	0.0398022	0.986959	2.0558
Single-cell pbulk	MAIT	Day 1	MTURN	-0.773354	3.10048	-2.08535	0.0399603	0.986959	-2.05416
Single-cell pbulk	MAIT	Day 1	ATHL1	-0.378302	5.98806	-2.09281	0.0403818	0.986959	-2.04982
Single-cell pbulk	MAIT	Day 1	DUSP10	-0.68367	3.85611	-2.07485	0.0407067	0.986959	-2.04651
Single-cell pbulk	MAIT	Day 1	SLC46A3	0.508312	4.52949	2.07865	0.0407184	0.986959	2.04639
Single-cell pbulk	MAIT	Day 1	ABHD14A	-0.916451	2.76073	-2.06925	0.0409703	0.986959	-2.04383
Single-cell pbulk	MAIT	Day 1	ALDH3A2	-0.476825	4.29052	-2.08496	0.0410856	0.986959	-2.04267
Single-cell pbulk	MAIT	Day 1	C4orf33	0.799459	3.02045	2.06759	0.0411178	0.986959	2.04234
Single-cell pbulk	MAIT	Day 1	OAZ2	-0.507874	4.29477	-2.06712	0.0411586	0.986959	-2.04193
Single-cell pbulk	MAIT	Day 1	ADAT3	-0.901798	2.16302	-2.07103	0.0412947	0.986959	-2.04056
Single-cell pbulk	MAIT	Day 1	CYFIP1	-0.688731	3.79617	-2.07234	0.0416198	0.986959	-2.0373
Single-cell pbulk	MAIT	Day 1	TOR3A	0.332454	5.32118	2.06956	0.0416497	0.986959	2.037
Single-cell pbulk	MAIT	Day 1	RP11-182J1.1	-0.876438	2.10146	-2.06427	0.0418829	0.986959	-2.03468
Single-cell pbulk	MAIT	Day 1	S100A12	-0.741349	2.60309	-2.05941	0.0419444	0.986959	-2.03407
Single-cell pbulk	MAIT	Day 1	BBS10	-0.897169	2.31671	-2.05675	0.0421656	0.986959	-2.03188
Single-cell pbulk	MAIT	Day 1	IMPDH2	0.243466	6.95529	2.05896	0.0426153	0.986959	2.02746
Single-cell pbulk	MAIT	Day 1	TNFSF13B	0.97362	4.34254	2.07206	0.0426614	0.986959	2.02701
Single-cell pbulk	MAIT	Day 1	MFSD3	0.59023	4.03486	2.04993	0.042843	0.986959	2.02524
Single-cell pbulk	MAIT	Day 1	PAXIP1	-0.603209	3.73728	-2.04866	0.0429663	0.986959	-2.02404
Single-cell pbulk	MAIT	Day 1	ZFP69	-0.82552	2.65022	-2.05189	0.0430209	0.986959	-2.02351
Single-cell pbulk	MAIT	Day 1	STRN4	-0.466519	4.45541	-2.04692	0.04316	0.986959	-2.02216
Single-cell pbulk	MAIT	Day 1	HNRNPLL	0.322203	6.14008	2.0682	0.0432803	0.986959	2.02099
Single-cell pbulk	MAIT	Day 1	GUK1	0.141833	8.90242	2.04511	0.0433528	0.986959	2.0203
Single-cell pbulk	MAIT	Day 1	TNFRSF10A	0.436371	5.19019	2.06445	0.0434012	0.986959	2.01983
Single-cell pbulk	MAIT	Day 1	SLC12A7	-1.37664	3.34122	-2.09294	0.043631	0.986959	-2.01762
Single-cell pbulk	MAIT	Day 1	CDADC1	-0.447539	4.54059	-2.06842	0.0436648	0.986959	-2.01729
Single-cell pbulk	MAIT	Day 1	EPRS	-0.193857	7.18445	-2.05761	0.0437601	0.986959	-2.01638
Single-cell pbulk	MAIT	Day 1	RP11-780K2.1	-0.551981	3.55581	-2.04013	0.0438485	0.986959	-2.01554
Single-cell pbulk	MAIT	Day 1	SLC35E3	0.378083	4.55398	2.03979	0.0438576	0.986959	2.01545
Single-cell pbulk	MAIT	Day 1	MARCKS	-0.897448	1.60841	-2.04529	0.0440497	0.986959	-2.01362
Single-cell pbulk	MAIT	Day 1	ADC	0.770811	2.85824	2.03738	0.0442639	0.986959	2.01158
Single-cell pbulk	MAIT	Day 1	EXOG	0.383452	5.07123	2.04152	0.0443974	0.986959	2.01032
Single-cell pbulk	MAIT	Day 1	CYSTM1	-0.555137	4.19935	-2.0436	0.0444947	0.986959	-2.0094
Single-cell pbulk	MAIT	Day 1	ZNF283	-0.911129	2.42962	-2.03531	0.0446226	0.986959	-2.0082
Single-cell pbulk	MAIT	Day 1	SNRPC	0.251572	6.81379	2.03639	0.0448664	0.986959	2.0059
Single-cell pbulk	MAIT	Day 1	LRRC8C	-0.399245	4.98049	-2.02825	0.0450424	0.986959	-2.00426
Single-cell pbulk	MAIT	Day 1	KLRC1	-1.26304	4.59017	-2.06724	0.045825	0.986959	-1.997
Single-cell pbulk	MAIT	Day 1	TRIM16L	-0.913602	1.82667	-2.02615	0.0459409	0.986959	-1.99594
Single-cell pbulk	MAIT	Day 1	WIBG	-0.384067	5.50728	-2.01762	0.0461579	0.986959	-1.99395
Single-cell pbulk	MAIT	Day 1	VAMP3	0.324339	5.47016	2.01412	0.0465298	0.986959	1.99056
Single-cell pbulk	MAIT	Day 1	GGT7	-0.708006	3.3379	-2.0219	0.0468116	0.986959	-1.988
Single-cell pbulk	MAIT	Day 1	ZNF182	0.768043	3.06901	2.01094	0.0470793	0.986959	1.98559
Single-cell pbulk	MAIT	Day 1	MAML3	-0.811439	1.92431	-2.00808	0.0471786	0.986959	-1.98469
Single-cell pbulk	MAIT	Day 1	TMSB4X	0.0881857	13.2357	2.03159	0.0478865	0.986959	1.97837
Single-cell pbulk	MAIT	Day 1	SLC11A2	-0.570223	3.69659	-1.99901	0.0481666	0.986959	-1.9759
Single-cell pbulk	MAIT	Day 1	RAB6A	-0.197464	6.9465	-1.99768	0.048325	0.986959	-1.9745
Single-cell pbulk	MAIT	Day 1	TEF	-0.811505	2.82165	-1.99713	0.0483736	0.986959	-1.97407
Single-cell pbulk	MAIT	Day 1	TBC1D9B	-0.380553	5.35139	-2.00409	0.0483742	0.986959	-1.97407
Single-cell pbulk	MAIT	Day 1	WDR20	0.332728	4.93449	1.99653	0.0484422	0.986959	1.97347
Single-cell pbulk	MAIT	Day 1	CLCC1	0.530324	3.97473	2.00201	0.0484971	0.986959	1.97299
Single-cell pbulk	MAIT	Day 1	SOD1	-0.133062	8.34218	-2.00713	0.0487074	0.986959	-1.97114
Single-cell pbulk	MAIT	Day 1	PARP14	0.269582	6.5154	1.99401	0.0487194	0.986959	1.97104
Single-cell pbulk	MAIT	Day 1	RP11-15H20.7	0.603128	3.26289	1.9937	0.0487534	0.986959	1.97074
Single-cell pbulk	MAIT	Day 1	MTG2	-0.485475	4.25089	-1.99143	0.0490063	0.986959	-1.96854
Single-cell pbulk	MAIT	Day 1	MIR4453	-0.79133	1.91952	-1.99639	0.04906	0.986959	-1.96807
Single-cell pbulk	MAIT	Day 1	RP11-77K12.1	-0.814253	2.21808	-1.9938	0.0491217	0.986959	-1.96753
Single-cell pbulk	MAIT	Day 1	FXYD2	-0.92029	3.07419	-2.00361	0.0493887	0.986959	-1.96522
Single-cell pbulk	MAIT	Day 1	TXLNA	0.428873	4.68182	1.98784	0.0494075	0.986959	1.96506
Single-cell pbulk	MAIT	Day 1	GNAO1	-0.965388	2.37456	-1.9905	0.0494781	0.986959	-1.96445
Single-cell pbulk	MAIT	Day 1	DCAF8	-0.264336	5.99796	-1.99489	0.0494798	0.986959	-1.96443
Single-cell pbulk	MAIT	Day 1	ZNF212	-0.666931	3.48562	-1.98607	0.0496076	0.986959	-1.96333
Single-cell pbulk	Neut	Day 1	THUMPD1	-1.8068	6.95517	-4.06915	0.000113105	0.315482	-3.86061
Single-cell pbulk	Neut	Day 1	NEDD8	1.62583	7.92677	3.73648	0.000341914	0.315482	3.58128
Single-cell pbulk	Neut	Day 1	HEBP2	1.71213	7.40564	3.70475	0.000404809	0.315482	3.53693
Single-cell pbulk	Neut	Day 1	CENPC	-1.69771	7.1275	-3.68142	0.000411486	0.315482	-3.53261
Single-cell pbulk	Neut	Day 1	TYMP	2.59552	8.28595	3.67802	0.000420673	0.315482	3.52676
Single-cell pbulk	Neut	Day 1	MGAT4A	-1.55583	7.63048	-3.60151	0.000580438	0.315482	-3.44059
Single-cell pbulk	Neut	Day 1	NDUFB4	-1.74432	7.17087	-3.54618	0.00064558	0.315482	-3.4117
Single-cell pbulk	Neut	Day 1	SULT1A1	1.74551	6.24368	3.54552	0.000649809	0.315482	3.40992
Single-cell pbulk	Neut	Day 1	SLC7A6	-1.70149	6.17792	-3.43167	0.000937579	0.354991	-3.30862
Single-cell pbulk	Neut	Day 1	APOL2	1.34648	5.80893	3.4129	0.000996064	0.354991	3.29164
Single-cell pbulk	Neut	Day 1	ERCC6L2	-1.65648	6.11839	-3.36989	0.00114297	0.354991	-3.25274
Single-cell pbulk	Neut	Day 1	C22orf39	1.56821	6.05428	3.29334	0.00145629	0.354991	3.18326
Single-cell pbulk	Neut	Day 1	SSR3	-1.68025	6.92464	-3.2823	0.00150764	0.354991	-3.17321
Single-cell pbulk	Neut	Day 1	BCL2A1	1.56653	6.16352	3.27382	0.0015535	0.354991	3.1645
Single-cell pbulk	Neut	Day 1	ATP1A1	-1.74769	7.32093	-3.26524	0.00165641	0.354991	-3.14579
Single-cell pbulk	Neut	Day 1	WHSC1L1	-1.31283	7.79609	-3.23919	0.00172485	0.354991	-3.13392
Single-cell pbulk	Neut	Day 1	NDFIP1	-1.11598	8.52565	-3.26223	0.00174664	0.354991	-3.13024
Single-cell pbulk	Neut	Day 1	KDELR1	1.58232	6.83258	3.24303	0.00177124	0.354991	3.12613
Single-cell pbulk	Neut	Day 1	GEMIN5	-1.28547	5.6399	-3.22568	0.0018063	0.354991	-3.12036
Single-cell pbulk	Neut	Day 1	NDUFA9	1.39916	5.99201	3.22728	0.00182796	0.354991	3.11685
Single-cell pbulk	Neut	Day 1	FAM65B	-0.828301	9.2742	-3.19186	0.00199683	0.368577	-3.0907
Single-cell pbulk	Neut	Day 1	PARVG	1.45247	7.09328	3.16781	0.00214997	0.368577	3.06869
Single-cell pbulk	Neut	Day 1	FAM45A	1.39842	6.12441	3.15258	0.00225249	0.368577	3.05475
Single-cell pbulk	Neut	Day 1	RYK	-1.51596	6.27057	-3.14914	0.00232464	0.368577	-3.04528
Single-cell pbulk	Neut	Day 1	RILPL2	1.58369	6.80215	3.14656	0.00245177	0.368577	3.02923
Single-cell pbulk	Neut	Day 1	RAP2B	-1.48976	6.99349	-3.12269	0.0024673	0.368577	-3.02732
Single-cell pbulk	Neut	Day 1	FCN1	2.61744	8.47364	3.09603	0.00269019	0.375617	3.00109
Single-cell pbulk	Neut	Day 1	CCR7	-1.78169	7.23625	-3.07438	0.0029394	0.375617	-2.97401
Single-cell pbulk	Neut	Day 1	RPL31	-0.725336	10.2345	-3.0612	0.00301979	0.375617	-2.96572
Single-cell pbulk	Neut	Day 1	NDUFC1	1.40847	6.92847	3.05545	0.00302157	0.375617	2.96553
Single-cell pbulk	Neut	Day 1	FAM198B	1.19853	5.65609	3.02384	0.00333087	0.375617	2.93543
Single-cell pbulk	Neut	Day 1	CERS5	1.36533	5.75236	3.02297	0.00339722	0.375617	2.9293
Single-cell pbulk	Neut	Day 1	NUCB2	-1.41751	7.10595	-3.00332	0.00366517	0.375617	-2.90563
Single-cell pbulk	Neut	Day 1	ARHGAP27	1.43161	6.32606	2.99287	0.00375571	0.375617	2.89798
Single-cell pbulk	Neut	Day 1	AC159540.1	1.25244	5.8717	2.99173	0.00378147	0.375617	2.89584
Single-cell pbulk	Neut	Day 1	CDC123	-1.38429	6.1419	-2.9661	0.00400504	0.375617	-2.87776
Single-cell pbulk	Neut	Day 1	ACBD6	-1.42464	6.28059	-2.95744	0.00403925	0.375617	-2.87508
Single-cell pbulk	Neut	Day 1	PRKCH	-1.40184	7.78464	-2.95097	0.00411649	0.375617	-2.86909
Single-cell pbulk	Neut	Day 1	IPO7	1.42102	6.47541	2.96735	0.00411773	0.375617	2.869
Single-cell pbulk	Neut	Day 1	TOX4	1.40297	6.84976	2.95764	0.00413849	0.375617	2.86741
Single-cell pbulk	Neut	Day 1	PPP1R21	-1.34659	6.17363	-2.9504	0.00420539	0.375617	-2.86233
Single-cell pbulk	Neut	Day 1	AP2S1	1.40154	7.75513	2.93902	0.00428917	0.375617	2.85607
Single-cell pbulk	Neut	Day 1	F11R	-1.22372	5.74245	-2.93697	0.00435107	0.375617	-2.85152
Single-cell pbulk	Neut	Day 1	ERCC3	1.32389	5.91768	2.93194	0.00435165	0.375617	2.85148
Single-cell pbulk	Neut	Day 1	SERPINA1	2.19817	7.74005	2.93524	0.0043519	0.375617	2.85146
Single-cell pbulk	Neut	Day 1	C3orf58	1.246	5.87553	2.92523	0.00445202	0.375905	2.84422
Single-cell pbulk	Neut	Day 1	ALDH9A1	1.32162	6.08903	2.9048	0.00470857	0.383109	2.82632
Single-cell pbulk	Neut	Day 1	HMGN3	-1.16987	7.71017	-2.9044	0.004776	0.383109	-2.82177
Single-cell pbulk	Neut	Day 1	RPS6KA4	1.18884	5.86464	2.89576	0.00483325	0.383109	2.81794
Single-cell pbulk	Neut	Day 1	SLC38A2	-1.06648	8.05336	-2.87015	0.00527654	0.405948	-2.78965
Single-cell pbulk	Neut	Day 1	LEPROTL1	-0.964772	8.22095	-2.86247	0.00533042	0.405948	-2.78636
Single-cell pbulk	Neut	Day 1	PLBD1	1.49466	6.23223	2.8398	0.00568488	0.42439	2.76542
Single-cell pbulk	Neut	Day 1	SERINC3	-1.30176	6.97319	-2.82684	0.00589298	0.42439	-2.75368
Single-cell pbulk	Neut	Day 1	LAPTM4A	1.4421	6.65704	2.82617	0.00590038	0.42439	2.75327
Single-cell pbulk	Neut	Day 1	TSTD1	-1.37278	7.45086	-2.80686	0.00625407	0.441651	-2.73415
Single-cell pbulk	Neut	Day 1	IFI30	1.33136	5.98737	2.79721	0.00660285	0.457955	2.71624
Single-cell pbulk	Neut	Day 1	MTHFR	1.28011	5.97686	2.7699	0.00691682	0.471315	2.70082
Single-cell pbulk	Neut	Day 1	FOSB	1.33977	8.94657	2.74424	0.00745137	0.47171	2.67597
Single-cell pbulk	Neut	Day 1	BRMS1	1.22063	6.06511	2.75224	0.00745252	0.47171	2.67592
Single-cell pbulk	Neut	Day 1	TNFRSF18	-1.1983	5.63631	-2.74521	0.00745667	0.47171	-2.67573
Single-cell pbulk	Neut	Day 1	MCTP2	-1.45803	6.27067	-2.74163	0.00765146	0.47171	-2.66708
Single-cell pbulk	Neut	Day 1	CD33	1.23293	5.77451	2.72631	0.00781776	0.47171	2.65984
Single-cell pbulk	Neut	Day 1	AAK1	-1.13409	7.42176	-2.73522	0.00784899	0.47171	-2.6585
Single-cell pbulk	Neut	Day 1	PSME2	1.28015	8.36184	2.72421	0.00790183	0.47171	2.65624
Single-cell pbulk	Neut	Day 1	VMP1	1.42037	6.94468	2.70732	0.00823366	0.47171	2.64233
Single-cell pbulk	Neut	Day 1	TVP23B	1.16171	5.71466	2.7092	0.00829224	0.47171	2.63993
Single-cell pbulk	Neut	Day 1	THEM4	-1.30916	6.68352	-2.71183	0.00830758	0.47171	-2.63931
Single-cell pbulk	Neut	Day 1	TNFSF10	1.5054	7.21959	2.70346	0.00832874	0.47171	2.63844
Single-cell pbulk	Neut	Day 1	EGR1	1.17408	5.69934	2.6929	0.0085931	0.47171	2.62783
Single-cell pbulk	Neut	Day 1	GTF3C1	-1.26634	6.36751	-2.68904	0.00866562	0.47171	-2.62497
Single-cell pbulk	Neut	Day 1	MNDA	2.05147	7.76954	2.68866	0.00875297	0.47171	2.62155
Single-cell pbulk	Neut	Day 1	SPIDR	1.16148	6.14158	2.68221	0.00882339	0.47171	2.61882
Single-cell pbulk	Neut	Day 1	GNPTAB	-1.44894	7.17468	-2.68695	0.00886581	0.47171	-2.61719
Single-cell pbulk	Neut	Day 1	ZBTB20	-1.26941	6.33473	-2.67369	0.00914573	0.472949	-2.60656
Single-cell pbulk	Neut	Day 1	HMGN1	-1.00424	8.07226	-2.66951	0.00916628	0.472949	-2.60579
Single-cell pbulk	Neut	Day 1	IKBIP	1.11042	5.8475	2.66186	0.00932919	0.472949	2.59975
Single-cell pbulk	Neut	Day 1	ERICH1	-1.10582	7.23085	-2.65682	0.00957148	0.472949	-2.59094
Single-cell pbulk	Neut	Day 1	CLIP4	1.24412	6.09213	2.65131	0.0096018	0.472949	2.58985
Single-cell pbulk	Neut	Day 1	PPP1R9B	-1.27494	6.40955	-2.65404	0.00961971	0.472949	-2.58921
Single-cell pbulk	Neut	Day 1	KIAA0100	-1.17958	6.51994	-2.64175	0.00993741	0.475876	-2.578
Single-cell pbulk	Neut	Day 1	SNRPD3	1.35322	7.28661	2.63822	0.0100015	0.475876	2.57578
Single-cell pbulk	Neut	Day 1	CCDC6	1.14061	6.20331	2.64275	0.0100468	0.475876	2.57421
Single-cell pbulk	Neut	Day 1	VDAC1	1.36726	6.7275	2.62578	0.0102913	0.481585	2.56588
Single-cell pbulk	Neut	Day 1	LEF1	-1.21603	7.82858	-2.63027	0.0109196	0.485505	-2.54526
Single-cell pbulk	Neut	Day 1	TRIM33	1.3424	6.78771	2.60363	0.0110181	0.485505	2.54212
Single-cell pbulk	Neut	Day 1	SEPT2	1.21956	7.32058	2.60166	0.0110232	0.485505	2.54196
Single-cell pbulk	Neut	Day 1	DBNL	1.24166	6.88832	2.59291	0.0112451	0.485505	2.53499
Single-cell pbulk	Neut	Day 1	BRE	1.13293	5.95416	2.58644	0.011442	0.485505	2.5289
Single-cell pbulk	Neut	Day 1	CTSS	1.92493	9.37328	2.58267	0.0115819	0.485505	2.52463
Single-cell pbulk	Neut	Day 1	NAGK	1.42409	6.55481	2.58426	0.0115988	0.485505	2.52412
Single-cell pbulk	Neut	Day 1	NUDC	-1.20655	6.90145	-2.58486	0.0117151	0.485505	-2.52061
Single-cell pbulk	Neut	Day 1	MT-CO1	-0.387173	13.5639	-2.59942	0.0117253	0.485505	-2.52031
Single-cell pbulk	Neut	Day 1	MS4A6A	1.62739	7.47792	2.5769	0.011769	0.485505	2.519
Single-cell pbulk	Neut	Day 1	PPP2CB	-1.22815	5.99383	-2.57716	0.0117752	0.485505	-2.51881
Single-cell pbulk	Neut	Day 1	RPS15A	-0.51701	12.5258	-2.59322	0.011946	0.485505	-2.51374
Single-cell pbulk	Neut	Day 1	CCDC50	1.01327	5.72427	2.56662	0.0120646	0.485505	2.51025
Single-cell pbulk	Neut	Day 1	NKTR	-0.833065	8.01381	-2.56165	0.0122469	0.485505	-2.50495
Single-cell pbulk	Neut	Day 1	MIS18BP1	1.31813	7.03591	2.5614	0.0122501	0.485505	2.50486
Single-cell pbulk	Neut	Day 1	DNLZ	1.28048	5.96541	2.56076	0.0123979	0.486399	2.50061
Single-cell pbulk	Neut	Day 1	SMAD3	1.18766	5.92747	2.54821	0.0126703	0.492114	2.4929
Single-cell pbulk	Neut	Day 1	NUPL2	-1.20618	6.0392	-2.52352	0.0135652	0.516128	-2.46858
Single-cell pbulk	Neut	Day 1	ANP32E	-1.18129	6.93077	-2.52123	0.0136073	0.516128	-2.46747
Single-cell pbulk	Neut	Day 1	SRRM1	-0.734454	8.59205	-2.51587	0.013819	0.516128	-2.46193
Single-cell pbulk	Neut	Day 1	CDKN1B	1.30265	7.56516	2.50888	0.0140566	0.516128	2.45581
Single-cell pbulk	Neut	Day 1	RWDD4	-1.19368	5.75881	-2.50673	0.0141364	0.516128	-2.45378
Single-cell pbulk	Neut	Day 1	OSCAR	1.10253	5.77535	2.50561	0.0142256	0.516128	2.45152
Single-cell pbulk	Neut	Day 1	UNC45A	-1.25118	5.93625	-2.49816	0.0144577	0.516128	-2.44568
Single-cell pbulk	Neut	Day 1	AKT1	1.12512	6.48314	2.49764	0.0144775	0.516128	2.44519
Single-cell pbulk	Neut	Day 1	DHX9	1.19943	7.12434	2.49767	0.0144924	0.516128	2.44482
Single-cell pbulk	Neut	Day 1	NDUFA4	0.676053	8.58037	2.49153	0.0147106	0.516128	2.43943
Single-cell pbulk	Neut	Day 1	USE1	0.985165	5.95046	2.4905	0.0147503	0.516128	2.43845
Single-cell pbulk	Neut	Day 1	HNMT	1.06062	5.65808	2.48302	0.0150412	0.518444	2.43139
Single-cell pbulk	Neut	Day 1	AL592284.1	-1.18866	6.20701	-2.48385	0.0150835	0.518444	-2.43037
Single-cell pbulk	Neut	Day 1	PSMG3	1.11401	5.90448	2.48225	0.0152319	0.518954	2.42682
Single-cell pbulk	Neut	Day 1	ATXN7L3B	1.12639	7.12788	2.47626	0.0156005	0.526889	2.41813
Single-cell pbulk	Neut	Day 1	MTIF3	-1.23603	6.57904	-2.45239	0.0162959	0.532235	-2.40222
Single-cell pbulk	Neut	Day 1	PAK1	1.11876	6.16098	2.45055	0.0163654	0.532235	2.40066
Single-cell pbulk	Neut	Day 1	MX1	1.29568	6.59317	2.44812	0.0164677	0.532235	2.39838
Single-cell pbulk	Neut	Day 1	PSMB7	1.10944	6.43277	2.45815	0.0164681	0.532235	2.39837
Single-cell pbulk	Neut	Day 1	PSMA3	1.17991	6.48514	2.44765	0.0164883	0.532235	2.39792
Single-cell pbulk	Neut	Day 1	TIMM10	1.12639	5.98057	2.44803	0.016581	0.532235	2.39587
Single-cell pbulk	Neut	Day 1	FAM122B	0.990484	5.8669	2.43403	0.0170771	0.540165	2.38504
Single-cell pbulk	Neut	Day 1	GAR1	1.06577	5.76903	2.4321	0.0171769	0.540165	2.3829
Single-cell pbulk	Neut	Day 1	CLEC12A	1.43581	6.36733	2.42544	0.0174591	0.540165	2.37689
Single-cell pbulk	Neut	Day 1	FOS	0.971415	11.2154	2.42517	0.0175211	0.540165	2.37559
Single-cell pbulk	Neut	Day 1	GLYR1	1.25213	6.37596	2.42399	0.0175234	0.540165	2.37554
Single-cell pbulk	Neut	Day 1	PRKCD	1.17461	6.4005	2.41713	0.0178743	0.540924	2.36821
Single-cell pbulk	Neut	Day 1	BAZ2B	1.25123	6.21592	2.41545	0.0179113	0.540924	2.36745
Single-cell pbulk	Neut	Day 1	AC010642.1	-1.17831	5.99285	-2.41426	0.0179658	0.540924	-2.36632
Single-cell pbulk	Neut	Day 1	SLA2	-1.20599	6.08251	-2.40625	0.0183377	0.542528	-2.35873
Single-cell pbulk	Neut	Day 1	DUSP1	0.914119	10.2647	2.40312	0.0185319	0.542528	2.35482
Single-cell pbulk	Neut	Day 1	ARGLU1	-0.611564	9.06722	-2.40181	0.0185469	0.542528	-2.35451
Single-cell pbulk	Neut	Day 1	EXOSC10	-1.18328	6.10163	-2.40197	0.0185936	0.542528	-2.35358
Single-cell pbulk	Neut	Day 1	ECHS1	1.19582	6.21983	2.39784	0.0187371	0.542528	2.35072
Single-cell pbulk	Neut	Day 1	FAM26F	1.35212	6.32984	2.40038	0.0188572	0.542528	2.34834
Single-cell pbulk	Neut	Day 1	FTL	1.00224	12.3412	2.39226	0.0190495	0.54403	2.34456
Single-cell pbulk	Neut	Day 1	PELI1	1.23181	6.32014	2.38239	0.019486	0.54805	2.3361
Single-cell pbulk	Neut	Day 1	TRAPPC3	-1.11905	6.17519	-2.38531	0.0195193	0.54805	-2.33546
Single-cell pbulk	Neut	Day 1	PSMA4	1.23286	6.8258	2.3831	0.0196135	0.54805	2.33366
Single-cell pbulk	Neut	Day 1	SESN3	-1.2645	6.70468	-2.3783	0.0199777	0.549536	-2.32677
Single-cell pbulk	Neut	Day 1	CAAP1	-1.06482	6.09566	-2.37133	0.0201068	0.549536	-2.32435
Single-cell pbulk	Neut	Day 1	TMEM140	-1.21074	5.75768	-2.37658	0.0201222	0.549536	-2.32406
Single-cell pbulk	Neut	Day 1	ADRM1	1.18367	6.71011	2.37217	0.0202327	0.549536	2.322
Single-cell pbulk	Neut	Day 1	GOLGB1	1.0543	7.31141	2.35841	0.0207078	0.558535	2.31327
Single-cell pbulk	Neut	Day 28	ACOX1	1.61582	5.69787	3.73766	0.000344842	0.574205	3.57905
Single-cell pbulk	Neut	Day 28	ALDH9A1	1.69649	6.08903	3.67283	0.000423563	0.574205	3.52495
Single-cell pbulk	Neut	Day 28	GOLGB1	1.5767	7.31141	3.63697	0.000479215	0.574205	3.49211
Single-cell pbulk	Neut	Day 28	YWHAQ	-1.30343	7.55021	-3.37532	0.00113397	0.574205	-3.25499
Single-cell pbulk	Neut	Day 28	RNF20	1.4188	6.05793	3.3287	0.00132405	0.574205	3.21072
Single-cell pbulk	Neut	Day 28	AIP	-1.53563	7.03571	-3.29654	0.00144172	0.574205	-3.18617
Single-cell pbulk	Neut	Day 28	EDEM1	1.53057	5.98155	3.30958	0.00147233	0.574205	3.18008
Single-cell pbulk	Neut	Day 28	ZMPSTE24	1.45716	5.8658	3.30312	0.00148867	0.574205	3.17688
Single-cell pbulk	Neut	Day 28	C19orf24	-1.57195	6.96021	-3.25413	0.00170148	0.574205	-3.13793
Single-cell pbulk	Neut	Day 28	GTF2H5	-1.55928	6.11847	-3.23489	0.00174802	0.574205	-3.13001
Single-cell pbulk	Neut	Day 28	STXBP3	-1.59458	6.16089	-3.23472	0.00182039	0.574205	-3.11807
Single-cell pbulk	Neut	Day 28	TBL1XR1	1.48204	6.6162	3.20073	0.00194303	0.574205	3.0988
Single-cell pbulk	Neut	Day 28	AC159540.1	1.33897	5.8717	3.16134	0.00228508	0.574205	3.05044
Single-cell pbulk	Neut	Day 28	RCC1	-1.46764	6.36953	-3.15102	0.00233194	0.574205	-3.04434
Single-cell pbulk	Neut	Day 28	RTN4	-1.49938	7.6337	-3.11724	0.00250829	0.574205	-3.02234
Single-cell pbulk	Neut	Day 28	DNMT3A	1.43878	6.09505	3.10752	0.00258904	0.574205	3.01274
Single-cell pbulk	Neut	Day 28	USP48	1.49013	6.79628	3.11207	0.00259485	0.574205	3.01206
Single-cell pbulk	Neut	Day 28	KIAA0100	-1.37859	6.51994	-3.10423	0.0026611	0.574205	-3.00439
Single-cell pbulk	Neut	Day 1	AC006129.2	-1.25423	6.88765	-2.34023	0.0217764	0.581647	-2.29425
Single-cell pbulk	Neut	Day 1	CNPY2	1.09633	5.97107	2.33878	0.0218642	0.581647	2.29272
Single-cell pbulk	Neut	Day 1	MT-CO3	-0.426389	12.3995	-2.33916	0.0225445	0.592754	-2.28107
Single-cell pbulk	Neut	Day 1	CANX	1.14591	8.03861	2.32371	0.0225869	0.592754	2.28035
Single-cell pbulk	Neut	Day 28	ARHGAP17	1.53896	6.15064	3.06607	0.00293041	0.599038	2.97494
Single-cell pbulk	Neut	Day 1	MRPL36	1.11492	5.99499	2.31523	0.0231685	0.60216	2.27064
Single-cell pbulk	Neut	Day 1	CKLF	1.08108	7.5345	2.31526	0.0233305	0.60216	2.26798
Single-cell pbulk	Neut	Day 1	TIMP2	1.25552	6.40539	2.30355	0.0237836	0.60216	2.26061
Single-cell pbulk	Neut	Day 1	RPS12	-0.48142	13.3093	-2.31304	0.0238163	0.60216	-2.26008
Single-cell pbulk	Neut	Day 1	EBPL	-1.16307	6.15719	-2.29946	0.0242765	0.60216	-2.25273
Single-cell pbulk	Neut	Day 1	UBE2L3	1.15598	7.24151	2.29433	0.024483	0.60216	2.24946
Single-cell pbulk	Neut	Day 1	CDK2AP2	1.13764	7.21394	2.29095	0.0245841	0.60216	2.24788
Single-cell pbulk	Neut	Day 1	ARPC1B	0.747038	9.41104	2.29024	0.0247205	0.60216	2.24574
Single-cell pbulk	Neut	Day 1	PTGES3	0.917437	8.22763	2.29104	0.0247589	0.60216	2.24514
Single-cell pbulk	Neut	Day 1	DICER1	1.25585	7.06047	2.28609	0.0249391	0.60216	2.24235
Single-cell pbulk	Neut	Day 1	TRAPPC6A	1.14733	6.95436	2.28168	0.0250683	0.60216	2.24035
Single-cell pbulk	Neut	Day 1	CD27	-1.19633	7.41869	-2.27147	0.0257267	0.60216	-2.23031
Single-cell pbulk	Neut	Day 1	SMS	1.05207	6.37822	2.26871	0.0259226	0.60216	2.22737
Single-cell pbulk	Neut	Day 1	LINC00623	-1.06868	5.86617	-2.26641	0.0260723	0.60216	-2.22513
Single-cell pbulk	Neut	Day 1	DDX6	-1.13079	7.62094	-2.27712	0.0261354	0.60216	-2.22419
Single-cell pbulk	Neut	Day 1	RXRA	1.14252	6.28365	2.26178	0.02635	0.60216	2.22101
Single-cell pbulk	Neut	Day 1	HNRNPLL	0.924534	5.87298	2.26088	0.026387	0.60216	2.22047
Single-cell pbulk	Neut	Day 1	POLR2L	0.96111	8.15687	2.2602	0.0264455	0.60216	2.21961
Single-cell pbulk	Neut	Day 1	CTSB	1.13845	7.18161	2.25922	0.026491	0.60216	2.21894
Single-cell pbulk	Neut	Day 1	EEF1B2	-0.63774	10.5634	-2.27336	0.0265925	0.60216	-2.21745
Single-cell pbulk	Neut	Day 1	RAB24	1.13175	6.64705	2.2562	0.0266877	0.60216	2.21606
Single-cell pbulk	Neut	Day 1	CSF1R	1.0433	5.8424	2.25618	0.0266891	0.60216	2.21604
Single-cell pbulk	Neut	Day 1	HEATR5B	-1.07524	5.86823	-2.25623	0.0267054	0.60216	-2.2158
Single-cell pbulk	Neut	Day 1	GALNT11	1.02797	5.91397	2.25509	0.0267702	0.60216	2.21485
Single-cell pbulk	Neut	Day 1	RBL2	-0.889658	8.17619	-2.25459	0.0268212	0.60216	-2.21411
Single-cell pbulk	Neut	Day 1	AMMECR1	0.981749	5.89237	2.25312	0.0271142	0.605238	2.20987
Single-cell pbulk	Neut	Day 28	USE1	1.21482	5.95046	3.01807	0.00337774	0.60657	2.93109
Single-cell pbulk	Neut	Day 28	ERICH1	-1.25493	7.23085	-3.01117	0.00351546	0.60657	-2.91865
Single-cell pbulk	Neut	Day 28	WAC-AS1	-1.40699	6.25737	-2.99547	0.0037141	0.60657	-2.90148
Single-cell pbulk	Neut	Day 28	EED	1.15958	5.67858	2.98717	0.00373394	0.60657	2.89981
Single-cell pbulk	Neut	Day 28	CYHR1	-1.36308	6.24196	-2.97727	0.00385971	0.60657	-2.88941
Single-cell pbulk	Neut	Day 28	SPTLC2	-1.50264	6.45017	-2.96902	0.00390429	0.60657	-2.88579
Single-cell pbulk	Neut	Day 1	SPCS2	0.981766	7.48395	2.24144	0.0276666	0.611128	2.20198
Single-cell pbulk	Neut	Day 1	ITGA6	-1.17679	6.86825	-2.24382	0.0277819	0.611128	-2.20035
Single-cell pbulk	Neut	Day 1	LMO2	1.021	5.89397	2.23902	0.0278562	0.611128	2.19931
Single-cell pbulk	Neut	Day 1	TMEM2	-1.11558	7.05623	-2.23664	0.0280074	0.611128	-2.19718
Single-cell pbulk	Neut	Day 1	KDM5B	1.07917	6.09207	2.22518	0.0287854	0.61633	2.18641
Single-cell pbulk	Neut	Day 1	MARS	0.989563	6.13816	2.2266	0.0288824	0.61633	2.18509
Single-cell pbulk	Neut	Day 1	S100A6	0.855024	10.9965	2.22537	0.0289137	0.61633	2.18466
Single-cell pbulk	Neut	Day 1	SLA	-1.12513	6.85288	-2.22538	0.0289962	0.61633	-2.18354
Single-cell pbulk	Neut	Day 1	NOP56	0.952505	6.55074	2.22151	0.0290393	0.61633	2.18295
Single-cell pbulk	Neut	Day 1	ANKH	0.934134	5.81927	2.21754	0.0295533	0.623832	2.17603
Single-cell pbulk	Neut	Day 1	TBCB	-0.9813	7.1656	-2.20847	0.0299688	0.623904	-2.1705
Single-cell pbulk	Neut	Day 1	ATHL1	-1.25237	6.40819	-2.20895	0.0303324	0.623904	-2.16572
Single-cell pbulk	Neut	Day 1	HSD17B11	1.09152	6.3844	2.20557	0.0304529	0.623904	2.16415
Single-cell pbulk	Neut	Day 1	ASGR1	1.16539	6.2865	2.20406	0.0305983	0.623904	2.16226
Single-cell pbulk	Neut	Day 1	CD84	1.0662	6.18313	2.19967	0.0306106	0.623904	2.1621
Single-cell pbulk	Neut	Day 1	TGFBI	1.1897	6.24984	2.19943	0.0306743	0.623904	2.16127
Single-cell pbulk	Neut	Day 1	ASPSCR1	1.03139	5.8501	2.19824	0.0307188	0.623904	2.1607
Single-cell pbulk	Neut	Day 1	MANBA	-1.17981	6.3538	-2.1981	0.0310291	0.623904	-2.1567
Single-cell pbulk	Neut	Day 1	DERL1	1.05866	6.21394	2.19248	0.0311505	0.623904	2.15514
Single-cell pbulk	Neut	Day 1	OSBPL8	0.988451	8.0139	2.1923	0.0312472	0.623904	2.15391
Single-cell pbulk	Neut	Day 1	PTTG1IP	-1.0426	7.11388	-2.18945	0.0313832	0.623904	-2.15218
Single-cell pbulk	Neut	Day 1	BLOC1S6	1.13661	6.39087	2.18795	0.0314843	0.623904	2.1509
Single-cell pbulk	Neut	Day 1	ISG15	1.22105	6.98185	2.17909	0.0321705	0.632921	2.14229
Single-cell pbulk	Neut	Day 1	TNRC6C	1.10981	6.38747	2.17772	0.0322653	0.632921	2.14111
Single-cell pbulk	Neut	Day 1	FAM169A	-0.932586	5.65779	-2.17653	0.0325666	0.635621	-2.13739
Single-cell pbulk	Neut	Day 28	HLA-DPB1	-1.85058	8.0863	-2.94043	0.00425852	0.636157	-2.85835
Single-cell pbulk	Neut	Day 1	VOPP1	-0.987514	6.63342	-2.16809	0.0330302	0.641446	-2.13172
Single-cell pbulk	Neut	Day 1	KAT8	1.0537	6.53228	2.16327	0.0333966	0.64402	2.12728
Single-cell pbulk	Neut	Day 1	TYROBP	1.34955	10.3217	2.15997	0.0337072	0.64402	2.12356
Single-cell pbulk	Neut	Day 1	NARS	1.04504	6.30462	2.15511	0.0341566	0.64402	2.11822
Single-cell pbulk	Neut	Day 1	TUSC2	-0.887368	6.03975	-2.15776	0.0342426	0.64402	-2.1172
Single-cell pbulk	Neut	Day 1	NUP214	1.06575	7.14424	2.16006	0.0343097	0.64402	2.11641
Single-cell pbulk	Neut	Day 1	SSSCA1	1.07785	6.20574	2.15334	0.0343794	0.64402	2.11559
Single-cell pbulk	Neut	Day 1	KLF10	1.18453	6.42636	2.14859	0.0345805	0.64402	2.11324
Single-cell pbulk	Neut	Day 1	CARD8	1.0774	6.84836	2.14823	0.0347261	0.64402	2.11154
Single-cell pbulk	Neut	Day 1	WDR46	0.89116	5.831	2.14499	0.0348784	0.64402	2.10977
Single-cell pbulk	Neut	Day 1	ACOT13	0.806097	5.54424	2.14416	0.0349578	0.64402	2.10885
Single-cell pbulk	Neut	Day 1	INO80E	1.07771	6.25268	2.14539	0.0350248	0.64402	2.10807
Single-cell pbulk	Neut	Day 1	MAGOH	-1.11367	6.54824	-2.1362	0.0359763	0.64402	-2.09719
Single-cell pbulk	Neut	Day 1	IPO5	-1.00822	6.14894	-2.12934	0.0361885	0.64402	-2.0948
Single-cell pbulk	Neut	Day 1	FBXW2	-0.914545	6.04322	-2.12815	0.0363199	0.64402	-2.09333
Single-cell pbulk	Neut	Day 1	SLC33A1	0.855783	5.65542	2.1325	0.0363911	0.64402	2.09253
Single-cell pbulk	Neut	Day 1	GGA1	1.05689	6.31843	2.13009	0.0364187	0.64402	2.09222
Single-cell pbulk	Neut	Day 1	EVA1B	0.769194	5.45379	2.12613	0.0364637	0.64402	2.09172
Single-cell pbulk	Neut	Day 1	GIMAP1	-0.968254	7.54207	-2.12499	0.0365711	0.64402	-2.09052
Single-cell pbulk	Neut	Day 1	SNAPC5	-1.09965	6.12209	-2.12262	0.0367701	0.64402	-2.08831
Single-cell pbulk	Neut	Day 1	NECAP2	-1.06745	6.84551	-2.12253	0.0367732	0.64402	-2.08827
Single-cell pbulk	Neut	Day 1	RPS29	-0.600477	10.2496	-2.12658	0.0367832	0.64402	-2.08816
Single-cell pbulk	Neut	Day 1	SECTM1	0.937716	5.79022	2.12062	0.0369386	0.64402	2.08644
Single-cell pbulk	Neut	Day 1	NOP2	-0.972001	5.95277	-2.12018	0.0369764	0.64402	-2.08602
Single-cell pbulk	Neut	Day 28	LGALS8	-1.4922	6.57411	-2.92682	0.0045082	0.648513	-2.84022
Single-cell pbulk	Neut	Day 1	SF3A1	-1.05349	7.20559	-2.1149	0.0374373	0.649136	-2.08096
Single-cell pbulk	Neut	Day 1	VWA8	-1.02769	5.78843	-2.11221	0.0376741	0.650338	-2.07838
Single-cell pbulk	Neut	Day 1	FIS1	1.02881	7.37222	2.10541	0.0382782	0.653318	2.07186
Single-cell pbulk	Neut	Day 1	BEX4	-1.08514	6.25887	-2.10601	0.0383768	0.653318	-2.07081
Single-cell pbulk	Neut	Day 1	WDR61	0.953974	6.0665	2.10322	0.0384806	0.653318	2.0697
Single-cell pbulk	Neut	Day 1	RPL5	-0.453541	11.2862	-2.10872	0.0385195	0.653318	-2.06928
Single-cell pbulk	Neut	Day 1	LYZ	1.92188	10.4374	2.09865	0.038929	0.653379	2.06494
Single-cell pbulk	Neut	Day 1	EVL	-0.685962	8.8851	-2.09694	0.0391057	0.653379	-2.06307
Single-cell pbulk	Neut	Day 1	WDR45	0.951718	5.95775	2.09201	0.0394933	0.653379	2.05901
Single-cell pbulk	Neut	Day 1	PPP3CC	-0.923715	7.10125	-2.08984	0.0397476	0.653379	-2.05636
Single-cell pbulk	Neut	Day 1	MAPRE1	-0.935103	6.45023	-2.09412	0.0398557	0.653379	-2.05524
Single-cell pbulk	Neut	Day 1	SH3YL1	1.09215	6.21415	2.08597	0.0400519	0.653379	2.05321
Single-cell pbulk	Neut	Day 1	NCBP2-AS2	-0.974311	6.76358	-2.0884	0.040098	0.653379	-2.05274
Single-cell pbulk	Neut	Day 1	EXOSC8	-1.05372	6.025	-2.09096	0.0401046	0.653379	-2.05267
Single-cell pbulk	Neut	Day 1	MARCH9	0.990051	6.08573	2.08471	0.0401735	0.653379	2.05196
Single-cell pbulk	Neut	Day 1	PDLIM5	-1.03511	6.39041	-2.08414	0.0402228	0.653379	-2.05145
Single-cell pbulk	Neut	Day 1	EED	0.786602	5.67858	2.08424	0.0403735	0.653379	2.04991
Single-cell pbulk	Neut	Day 1	LINC-PINT	-1.08992	7.15905	-2.07888	0.0407601	0.656898	-2.04596
Single-cell pbulk	Neut	Day 1	SATB1	-1.09528	7.54284	-2.07752	0.0411189	0.659941	-2.04233
Single-cell pbulk	Neut	Day 1	PDCD5	0.985619	6.8112	2.06561	0.0419851	0.669778	2.03367
Single-cell pbulk	Neut	Day 1	CYP51A1	-0.977377	5.93708	-2.06223	0.0423662	0.669778	-2.0299
Single-cell pbulk	Neut	Day 1	SNX1	-0.985711	6.65279	-2.06228	0.0424199	0.669778	-2.02938
Single-cell pbulk	Neut	Day 1	SND1	0.887154	7.03541	2.0619	0.0424216	0.669778	2.02936
Single-cell pbulk	Neut	Day 1	ZNF207	-0.983611	7.65171	-2.05961	0.0426244	0.670256	-2.02737
Single-cell pbulk	Neut	Day 1	ERH	0.876996	7.37679	2.05873	0.042823	0.670664	2.02543
Single-cell pbulk	Neut	Day 28	ORAI1	-1.46053	6.96528	-2.89391	0.00485918	0.674038	-2.81622
Single-cell pbulk	Neut	Day 1	CTC-228N24.3	-0.958256	5.76295	-2.05207	0.0433262	0.674684	-2.02055
Single-cell pbulk	Neut	Day 1	CLCN7	0.91836	5.92388	2.05102	0.0434271	0.674684	2.01958
Single-cell pbulk	Neut	Day 1	CCDC66	-1.08452	6.45362	-2.05011	0.0437493	0.676982	-2.01648
Single-cell pbulk	Neut	Day 1	PRICKLE4	-1.0108	6.03535	-2.04057	0.0444726	0.681452	-2.00961
Single-cell pbulk	Neut	Day 1	NINJ1	1.16821	6.54348	2.04267	0.0446499	0.681452	2.00794
Single-cell pbulk	Neut	Day 1	SHPRH	1.00652	6.59877	2.03845	0.0446883	0.681452	2.00758
Single-cell pbulk	Neut	Day 1	CYHR1	-0.935587	6.24196	-2.03944	0.0447401	0.681452	-2.00709
Single-cell pbulk	Neut	Day 1	FUCA2	0.860344	5.63121	2.03646	0.045272	0.686861	2.00212
Single-cell pbulk	Neut	Day 1	AQP3	-1.17582	6.53129	-2.02959	0.045602	0.689175	-1.99906
Single-cell pbulk	Neut	Day 1	FRG1	-0.943695	6.36047	-2.02811	0.0458756	0.690624	-1.99654
Single-cell pbulk	Neut	Day 28	TRAPPC3	-1.32243	6.17519	-2.88094	0.00518204	0.694036	-2.79549
Single-cell pbulk	Neut	Day 1	TRAK1	0.802733	5.47927	2.02245	0.0465184	0.697597	1.99066
Single-cell pbulk	Neut	Day 1	ANXA2	1.14155	8.06589	2.0189	0.046777	0.698777	1.98831
Single-cell pbulk	Neut	Day 1	PRKCQ-AS1	-0.983421	7.58002	-2.02566	0.047116	0.701144	-1.98526
Single-cell pbulk	Neut	Day 1	GBP4	1.1102	6.81914	2.0179	0.04746	0.702396	1.98217
Single-cell pbulk	Neut	Day 1	RNF187	1.0744	6.66563	2.01111	0.0475618	0.702396	1.98126
Single-cell pbulk	Neut	Day 1	SNX2	0.972461	6.53861	2.00921	0.0481562	0.704689	1.97599
Single-cell pbulk	Neut	Day 1	UBL5	0.809371	8.37105	2.00576	0.0481938	0.704689	1.97566
Single-cell pbulk	Neut	Day 1	GABARAP	0.752607	9.5767	2.00385	0.048412	0.704689	1.97373
Single-cell pbulk	Neut	Day 1	ADTRP	-0.918978	5.4993	-1.99807	0.0490214	0.704689	-1.96841
Single-cell pbulk	Neut	Day 1	RNF216	-0.956241	6.76889	-1.99403	0.049432	0.704689	-1.96485
Single-cell pbulk	Neut	Day 1	FBXO11	-1.00012	6.1251	-1.99349	0.0495789	0.704689	-1.96358
Single-cell pbulk	Neut	Day 1	SNX13	-0.878218	5.87084	-1.99374	0.0498826	0.704689	-1.96097
Single-cell pbulk	Neut	Day 1	MICB	-0.810682	5.50585	-1.99014	0.049974	0.704689	-1.96019
Single-cell pbulk	Neut	Day 28	GSK3B	1.17709	7.38951	2.83654	0.00572876	0.741684	2.76292
Single-cell pbulk	Neut	Day 28	GIMAP6	1.30252	6.5201	2.82432	0.00595421	0.746005	2.75029
Single-cell pbulk	Neut	Day 28	SNRPG	-1.25098	7.10326	-2.77795	0.00676217	0.773831	-2.70833
Single-cell pbulk	Neut	Day 28	PGPEP1	1.16433	5.70736	2.7736	0.00685421	0.773831	2.70385
Single-cell pbulk	Neut	Day 28	CELF1	-1.09993	7.13287	-2.77146	0.00689235	0.773831	-2.702
Single-cell pbulk	Neut	Day 28	POLR3GL	-0.995134	7.4287	-2.7707	0.00697325	0.773831	-2.69812
Single-cell pbulk	Neut	Day 28	LINC00623	-1.2914	5.86617	-2.73482	0.00765947	0.79058	-2.66672
Single-cell pbulk	Neut	Day 28	MIAT	1.26889	5.81623	2.7311	0.00770847	0.79058	2.66458
Single-cell pbulk	Neut	Day 28	BLOC1S4	1.42255	6.26753	2.72352	0.00787499	0.79058	2.65738
Single-cell pbulk	Neut	Day 28	DDX17	-0.637948	9.3422	-2.73353	0.00817457	0.79058	-2.64477
Single-cell pbulk	Neut	Day 28	U2AF1	-1.06483	8.27564	-2.70285	0.00833583	0.79058	-2.63816
Single-cell pbulk	Neut	Day 28	ATXN1	1.33212	6.1628	2.71236	0.00834546	0.79058	2.63776
Single-cell pbulk	Neut	Day 28	GALNT11	1.21714	5.91397	2.66124	0.00935266	0.827242	2.59889
Single-cell pbulk	Neut	Day 28	ATXN7L3B	1.2104	7.12788	2.66769	0.00945656	0.827242	2.59509
Single-cell pbulk	Neut	Day 28	VPS4A	1.28903	6.14039	2.65718	0.00954671	0.827242	2.59183
Single-cell pbulk	Neut	Day 28	NCBP2-AS2	-1.2359	6.76358	-2.63345	0.0102489	0.827242	-2.56732
Single-cell pbulk	Neut	Day 28	GOLGA7	-1.36497	6.75106	-2.6267	0.0102657	0.827242	-2.56675
Single-cell pbulk	Neut	Day 28	LINS	1.21698	5.99626	2.61968	0.010499	0.827242	2.55895
Single-cell pbulk	Neut	Day 28	TPD52L2	1.23558	5.88751	2.61195	0.0106833	0.827242	2.55289
Single-cell pbulk	Neut	Day 28	ARGLU1	-0.662653	9.06722	-2.61184	0.0106864	0.827242	-2.55279
Single-cell pbulk	Neut	Day 28	SMARCA4	1.14763	6.62361	2.60482	0.010894	0.827242	2.54608
Single-cell pbulk	Neut	Day 28	ITGA5	-1.21741	6.40888	-2.60757	0.0110326	0.827242	-2.54167
Single-cell pbulk	Neut	Day 28	GPR155	-1.31525	6.1485	-2.60063	0.0110753	0.827242	-2.54031
Single-cell pbulk	Neut	Day 28	NOP56	1.10147	6.55074	2.59004	0.0113319	0.828939	2.53229
Single-cell pbulk	Neut	Day 28	TDG	-1.2177	6.44305	-2.57964	0.0116529	0.828939	-2.52249
Single-cell pbulk	Neut	Day 28	TOPORS	1.16008	6.04169	2.54755	0.012773	0.828939	2.49004
Single-cell pbulk	Neut	Day 28	APOL2	0.982225	5.80893	2.54274	0.0128556	0.828939	2.48775
Single-cell pbulk	Neut	Day 28	RHEB	1.18857	6.30474	2.53921	0.0129909	0.828939	2.48402
Single-cell pbulk	Neut	Day 28	YBX3	-1.49187	6.40506	-2.53557	0.0131283	0.828939	-2.48027
Single-cell pbulk	Neut	Day 28	CDC123	-1.2134	6.1419	-2.53238	0.0133475	0.828939	-2.47436
Single-cell pbulk	Neut	Day 28	SPIDR	1.10674	6.14158	2.52666	0.0134139	0.828939	2.47259
Single-cell pbulk	Neut	Day 28	CERS5	1.14274	5.75236	2.53167	0.0134433	0.828939	2.4718
Single-cell pbulk	Neut	Day 28	FAM65B	-0.646176	9.2742	-2.51893	0.0136899	0.828939	-2.4653
Single-cell pbulk	Neut	Day 28	ARFGEF1	-1.15181	7.04212	-2.51717	0.0137537	0.828939	-2.46363
Single-cell pbulk	Neut	Day 28	SERPINB9	-1.28726	6.59207	-2.51312	0.0139009	0.828939	-2.45981
Single-cell pbulk	Neut	Day 28	JADE1	-1.20547	6.39142	-2.51305	0.0140132	0.828939	-2.45692
Single-cell pbulk	Neut	Day 28	MMGT1	1.25234	6.10185	2.49818	0.0144568	0.828939	2.44571
Single-cell pbulk	Neut	Day 28	TRIM33	1.30525	6.78771	2.49192	0.0147829	0.828939	2.43765
Single-cell pbulk	Neut	Day 28	C12orf65	1.32095	6.00836	2.4909	0.0148072	0.828939	2.43706
Single-cell pbulk	Neut	Day 28	PRDX6	-1.09825	7.34852	-2.48709	0.0148822	0.828939	-2.43523
Single-cell pbulk	Neut	Day 28	ADRM1	1.25266	6.71011	2.48832	0.0150209	0.828939	2.43187
Single-cell pbulk	Neut	Day 28	SMG7	1.22081	6.29715	2.48018	0.0151531	0.828939	2.4287
Single-cell pbulk	Neut	Day 28	SRRM1	-0.722806	8.59205	-2.47224	0.0154724	0.832817	-2.42113
Single-cell pbulk	Neut	Day 28	PARP8	-1.17341	7.80918	-2.48415	0.0156528	0.832817	-2.41691
Single-cell pbulk	Neut	Day 28	KIAA0040	1.20341	6.33224	2.46143	0.0159109	0.835107	2.41095
Single-cell pbulk	Neut	Day 28	PIGT	-1.17419	6.16466	-2.44194	0.0168403	0.848088	-2.39018
Single-cell pbulk	Neut	Day 28	DGCR8	1.02446	5.54684	2.43755	0.0170565	0.848088	2.38549
Single-cell pbulk	Neut	Day 28	CLTA	-1.1604	7.3753	-2.43461	0.0170942	0.848088	-2.38467
Single-cell pbulk	Neut	Day 28	PGD	-1.30152	6.83188	-2.43119	0.017434	0.848088	-2.37742
Single-cell pbulk	Neut	Day 28	TRIB2	1.12036	6.09456	2.42453	0.0174992	0.848088	2.37605
Single-cell pbulk	Neut	Day 28	WDR46	1.00771	5.831	2.41559	0.0179062	0.848088	2.36755
Single-cell pbulk	Neut	Day 28	RHOH	0.952418	7.33958	2.41763	0.0179763	0.848088	2.36611
Single-cell pbulk	Neut	Day 28	DAAM1	1.04708	5.69057	2.41283	0.0180319	0.848088	2.36496
Single-cell pbulk	Neut	Day 28	C21orf33	1.1395	6.11701	2.41437	0.0181234	0.848088	2.36309
Single-cell pbulk	Neut	Day 28	COMMD2	1.18273	6.15591	2.40197	0.0185403	0.852881	2.35465
Single-cell pbulk	Neut	Day 28	SH3YL1	1.26076	6.21415	2.39121	0.0190544	0.852881	2.34447
Single-cell pbulk	Neut	Day 28	FAM96A	-1.18468	6.58804	-2.37943	0.0198245	0.852881	-2.32965
Single-cell pbulk	Neut	Day 28	SLC35B3	0.974669	5.75334	2.36436	0.0204188	0.852881	2.31856
Single-cell pbulk	Neut	Day 28	IWS1	1.30045	6.33263	2.36417	0.0207575	0.852881	2.31237
Single-cell pbulk	Neut	Day 28	ARMC1	-1.08084	5.72085	-2.34777	0.0212976	0.852881	-2.30267
Single-cell pbulk	Neut	Day 28	DPP4	1.13036	5.78661	2.33925	0.021726	0.852881	2.29512
Single-cell pbulk	Neut	Day 28	NOP10	-0.969362	7.33691	-2.33332	0.0220789	0.852881	-2.28901
Single-cell pbulk	Neut	Day 28	HSD17B11	1.15928	6.3844	2.33656	0.0221367	0.852881	2.28801
Single-cell pbulk	Neut	Day 28	APAF1	1.13525	6.27612	2.32867	0.0223092	0.852881	2.28506
Single-cell pbulk	Neut	Day 28	HDLBP	-1.16939	6.77078	-2.3385	0.0223203	0.852881	-2.28487
Single-cell pbulk	Neut	Day 28	CCDC69	1.12977	7.15826	2.32424	0.0225568	0.852881	2.28086
Single-cell pbulk	Neut	Day 28	CTC-228N24.3	-1.08102	5.76295	-2.32414	0.022578	0.852881	-2.2805
Single-cell pbulk	Neut	Day 28	CDK5RAP2	1.14588	6.14757	2.32505	0.0226802	0.852881	2.27878
Single-cell pbulk	Neut	Day 28	DERL1	1.13056	6.21394	2.31866	0.0228736	0.852881	2.27554
Single-cell pbulk	Neut	Day 28	SECISBP2	-0.997072	7.32591	-2.31835	0.0228938	0.852881	-2.2752
Single-cell pbulk	Neut	Day 28	PLCL1	1.07186	5.82129	2.31591	0.0232182	0.852881	2.26982
Single-cell pbulk	Neut	Day 28	CSNK1D	-1.23986	6.68124	-2.30876	0.0234553	0.852881	-2.26594
Single-cell pbulk	Neut	Day 28	CHMP3	1.14205	6.63637	2.30857	0.0234727	0.852881	2.26565
Single-cell pbulk	Neut	Day 28	LARP7	-1.16911	6.35567	-2.30803	0.023486	0.852881	-2.26543
Single-cell pbulk	Neut	Day 28	FEM1B	1.09324	6.02753	2.30277	0.0238749	0.852881	2.25914
Single-cell pbulk	Neut	Day 28	BLCAP	0.972501	6.24034	2.29418	0.0243063	0.852881	2.25225
Single-cell pbulk	Neut	Day 28	ELF2	1.06637	7.17276	2.28449	0.0251385	0.852881	2.23927
Single-cell pbulk	Neut	Day 28	ARHGEF1	0.659137	8.6703	2.2896	0.0252508	0.852881	2.23754
Single-cell pbulk	Neut	Day 28	DNLZ	1.15336	5.96541	2.27878	0.0254461	0.852881	2.23456
Single-cell pbulk	Neut	Day 28	OXCT1	1.08375	5.8768	2.27017	0.0263188	0.852881	2.22147
Single-cell pbulk	Neut	Day 28	NCSTN	-1.12837	6.00524	-2.25654	0.0267454	0.852881	-2.21521
Single-cell pbulk	Neut	Day 28	PRDX3	1.14508	6.21106	2.24785	0.0272376	0.852881	2.2081
Single-cell pbulk	Neut	Day 28	ZNF430	1.03555	6.01045	2.24336	0.0277157	0.852881	2.20129
Single-cell pbulk	Neut	Day 28	TMED2	1.06403	6.71318	2.23577	0.0282047	0.852881	2.19443
Single-cell pbulk	Neut	Day 28	BRF1	0.943488	5.8596	2.24061	0.0282157	0.852881	2.19427
Single-cell pbulk	Neut	Day 28	URI1	-0.793198	7.97449	-2.2327	0.0282614	0.852881	-2.19364
Single-cell pbulk	Neut	Day 28	AZIN1	0.980725	6.36229	2.23256	0.0282711	0.852881	2.1935
Single-cell pbulk	Neut	Day 28	EIF3B	-1.07691	7.06128	-2.23377	0.028313	0.852881	-2.19292
Single-cell pbulk	Neut	Day 28	DBNL	1.0895	6.88832	2.2269	0.0286622	0.852881	2.1881
Single-cell pbulk	Neut	Day 28	SSSCA1	1.12148	6.20574	2.22697	0.0288493	0.852881	2.18554
Single-cell pbulk	Neut	Day 28	PSD4	1.09675	6.37975	2.2237	0.0289029	0.852881	2.18481
Single-cell pbulk	Neut	Day 28	APPL1	-1.00681	7.06362	-2.22378	0.0291805	0.852881	-2.18104
Single-cell pbulk	Neut	Day 28	APOBEC3C	1.01699	6.44829	2.21626	0.02941	0.852881	2.17795
Single-cell pbulk	Neut	Day 28	ARPC1A	-1.08971	6.27045	-2.21667	0.0294162	0.852881	-2.17786
Single-cell pbulk	Neut	Day 28	MLX	1.103	6.35688	2.20503	0.0302182	0.852881	2.16722
Single-cell pbulk	Neut	Day 28	CASC3	1.17361	6.38716	2.20808	0.0303174	0.852881	2.16592
Single-cell pbulk	Neut	Day 28	HECTD1	-1.07871	7.0464	-2.20249	0.0304036	0.852881	-2.16479
Single-cell pbulk	Neut	Day 28	MTMR4	1.00481	5.8995	2.1988	0.0306752	0.852881	2.16126
Single-cell pbulk	Neut	Day 28	USP15	-0.808693	8.28567	-2.19852	0.0307166	0.852881	-2.16073
Single-cell pbulk	Neut	Day 28	GIMAP1	-0.993102	7.54207	-2.19728	0.0307907	0.852881	-2.15977
Single-cell pbulk	Neut	Day 28	AVL9	-1.11999	6.21364	-2.19834	0.0308806	0.852881	-2.15861
Single-cell pbulk	Neut	Day 28	INTS6	1.19807	6.56647	2.19246	0.0312363	0.852881	2.15405
Single-cell pbulk	Neut	Day 28	UNKL	0.981661	5.81391	2.19325	0.0312411	0.852881	2.15399
Single-cell pbulk	Neut	Day 28	RPAIN	1.06804	6.49152	2.19112	0.0315608	0.852881	2.14993
Single-cell pbulk	Neut	Day 28	MRPL2	1.04484	5.88739	2.18537	0.03168	0.852881	2.14843
Single-cell pbulk	Neut	Day 28	L3MBTL3	1.02439	5.8706	2.17941	0.0321461	0.852881	2.14259
Single-cell pbulk	Neut	Day 28	ERCC6L2	-1.12322	6.11839	-2.17822	0.0322265	0.852881	-2.14159
Single-cell pbulk	Neut	Day 28	ZFAND3	1.04182	6.68634	2.18068	0.0322357	0.852881	2.14148
Single-cell pbulk	Neut	Day 28	ID2	-1.095	8.04287	-2.1782	0.0323163	0.852881	-2.14048
Single-cell pbulk	Neut	Day 28	ASF1A	1.06429	6.00975	2.16992	0.0328715	0.852881	2.13365
Single-cell pbulk	Neut	Day 28	RILPL2	1.12145	6.80215	2.17132	0.0332835	0.852881	2.12865
Single-cell pbulk	Neut	Day 28	PARVG	1.01413	7.09328	2.16005	0.0336533	0.852881	2.1242
Single-cell pbulk	Neut	Day 28	TTC7A	1.03107	6.29405	2.15687	0.0339185	0.852881	2.12104
Single-cell pbulk	Neut	Day 28	ZNF585A	-0.911091	5.86496	-2.1576	0.0340687	0.852881	-2.11926
Single-cell pbulk	Neut	Day 28	GDI1	1.11946	6.65012	2.15204	0.0343369	0.852881	2.11609
Single-cell pbulk	Neut	Day 28	CLIP4	1.01599	6.09213	2.14844	0.0345929	0.852881	2.11309
Single-cell pbulk	Neut	Day 28	BTG2	0.987962	8.01446	2.14634	0.0348586	0.852881	2.11
Single-cell pbulk	Neut	Day 28	ERCC3	0.963477	5.91768	2.14294	0.035046	0.852881	2.10783
Single-cell pbulk	Neut	Day 28	MRPL10	1.11183	6.27816	2.14331	0.0352063	0.852881	2.10598
Single-cell pbulk	Neut	Day 28	FPR1	-1.24975	6.41502	-2.13998	0.0353527	0.852881	-2.1043
Single-cell pbulk	Neut	Day 28	SSBP1	-0.860509	7.47266	-2.13837	0.0354267	0.852881	-2.10345
Single-cell pbulk	Neut	Day 28	USP28	-1.10003	6.07733	-2.14297	0.0355032	0.852881	-2.10257
Single-cell pbulk	Neut	Day 28	TGS1	-1.19291	6.51528	-2.13756	0.0356451	0.852881	-2.10095
Single-cell pbulk	Neut	Day 28	HMG20A	0.927635	5.6399	2.14083	0.0357186	0.852881	2.10012
Single-cell pbulk	Neut	Day 28	C11orf58	-0.716427	8.04961	-2.13294	0.0359	0.852881	-2.09806
Single-cell pbulk	Neut	Day 28	HERPUD1	1.20741	6.94387	2.13389	0.0359835	0.852881	2.09711
Single-cell pbulk	Neut	Day 28	HERPUD2	-1.0658	6.69408	-2.13882	0.0359865	0.852881	-2.09708
Single-cell pbulk	Neut	Day 28	NEDD8	0.964697	7.92677	2.13131	0.0360238	0.852881	2.09666
Single-cell pbulk	Neut	Day 28	SPOCK2	-0.903705	8.10834	-2.12713	0.036392	0.852881	-2.09252
Single-cell pbulk	Neut	Day 28	TRPT1	0.992785	5.82092	2.12541	0.036526	0.852881	2.09102
Single-cell pbulk	Neut	Day 28	WDR13	0.898568	5.82627	2.12125	0.0370024	0.852881	2.08574
Single-cell pbulk	Neut	Day 28	LIPA	-1.04956	6.06179	-2.12043	0.0371525	0.852881	-2.08408
Single-cell pbulk	Neut	Day 28	PLP2	1.04756	7.35565	2.11712	0.0373407	0.852881	2.08202
Single-cell pbulk	Neut	Day 28	HIVEP2	1.1661	6.3955	2.11416	0.0375051	0.852881	2.08022
Single-cell pbulk	Neut	Day 28	SLCO3A1	-1.11808	6.22443	-2.11315	0.0376001	0.852881	-2.07919
Single-cell pbulk	Neut	Day 28	TNFRSF25	-1.07218	6.24046	-2.11211	0.0376828	0.852881	-2.07829
Single-cell pbulk	Neut	Day 28	POLR2L	0.898757	8.15687	2.11023	0.0378555	0.852881	2.07642
Single-cell pbulk	Neut	Day 28	FNIP1	-1.07139	5.98816	-2.10979	0.0379091	0.852881	-2.07584
Single-cell pbulk	Neut	Day 28	DAP	0.998494	6.02035	2.1122	0.0380429	0.852881	2.07439
Single-cell pbulk	Neut	Day 28	MTMR9	1.00948	5.75224	2.10977	0.0380476	0.852881	2.07434
Single-cell pbulk	Neut	Day 28	TOM1L2	0.864313	5.6483	2.10575	0.0382489	0.852881	2.07218
Single-cell pbulk	Neut	Day 28	ARHGEF18	0.9225	6.00605	2.10409	0.0384042	0.852881	2.07051
Single-cell pbulk	Neut	Day 28	CRBN	-0.846534	7.20316	-2.10212	0.0385739	0.852881	-2.0687
Single-cell pbulk	Neut	Day 28	ADD3	0.870747	8.14389	2.10449	0.0385904	0.852881	2.06853
Single-cell pbulk	Neut	Day 28	VPS4B	1.02175	7.1217	2.10079	0.0387084	0.852881	2.06727
Single-cell pbulk	Neut	Day 28	COX4I1	-0.46281	10.4564	-2.10842	0.0390089	0.852881	-2.06409
Single-cell pbulk	Neut	Day 28	WWP1	1.06515	6.71929	2.09668	0.0390663	0.852881	2.06349
Single-cell pbulk	Neut	Day 28	FHL3	-0.925066	5.70389	-2.09578	0.039258	0.852881	-2.06147
Single-cell pbulk	Neut	Day 28	PRPF8	0.91542	7.86856	2.09325	0.039403	0.852881	2.05995
Single-cell pbulk	Neut	Day 28	HEBP2	0.997438	7.40564	2.0896	0.0399749	0.852881	2.05401
Single-cell pbulk	Neut	Day 28	RAD50	-1.11299	6.42475	-2.08306	0.0407062	0.852881	-2.04651
Single-cell pbulk	Neut	Day 28	MARCH9	1.00475	6.08573	2.07441	0.0411408	0.852881	2.04211
Single-cell pbulk	Neut	Day 28	MGEA5	0.84299	8.10714	2.07457	0.041171	0.852881	2.0418
Single-cell pbulk	Neut	Day 28	AAK1	-0.852334	7.42176	-2.077	0.041525	0.852881	-2.03825
Single-cell pbulk	Neut	Day 28	NSD1	-1.04629	7.20357	-2.06999	0.0415625	0.852881	-2.03787
Single-cell pbulk	Neut	Day 28	SNHG15	-1.14323	6.34973	-2.0715	0.0416984	0.852881	-2.03652
Single-cell pbulk	Neut	Day 28	ZNF395	-0.822717	5.64349	-2.06874	0.0417619	0.852881	-2.03589
Single-cell pbulk	Neut	Day 28	C15orf40	1.10453	5.98941	2.06491	0.0420529	0.852881	2.033
Single-cell pbulk	Neut	Day 28	ZNF331	1.24463	6.79557	2.06173	0.0423626	0.852881	2.02994
Single-cell pbulk	Neut	Day 28	RP11-485G4.2	0.898229	5.70528	2.06357	0.042469	0.852881	2.0289
Single-cell pbulk	Neut	Day 28	SUPT5H	1.00252	6.91328	2.05894	0.0426353	0.852881	2.02727
Single-cell pbulk	Neut	Day 28	DEF8	0.826167	5.8779	2.05884	0.0426452	0.852881	2.02717
Single-cell pbulk	Neut	Day 28	ZFP91	-1.03551	6.07484	-2.05522	0.043002	0.852881	-2.02369
Single-cell pbulk	Neut	Day 28	IKZF5	0.949315	5.90297	2.05787	0.043229	0.852881	2.02149
Single-cell pbulk	Neut	Day 28	PTTG1IP	-0.978388	7.11388	-2.05155	0.0433749	0.852881	-2.02008
Single-cell pbulk	Neut	Day 28	SAP30BP	-0.997009	6.66861	-2.05109	0.0434126	0.852881	-2.01972
Single-cell pbulk	Neut	Day 28	FAM122B	0.827651	5.8669	2.0508	0.043441	0.852881	2.01945
Single-cell pbulk	Neut	Day 28	MCM9	0.861674	5.60602	2.0505	0.0434714	0.852881	2.01915
Single-cell pbulk	Neut	Day 28	VAMP4	0.8561	5.98896	2.04948	0.0435731	0.852881	2.01817
Single-cell pbulk	Neut	Day 28	HLA-DQA1	-1.18094	6.26339	-2.04579	0.0439507	0.852881	-2.01456
Single-cell pbulk	Neut	Day 28	GCHFR	-1.0793	6.24681	-2.03709	0.0449369	0.852881	-2.00524
Single-cell pbulk	Neut	Day 28	PPP1R21	-0.963535	6.17363	-2.03783	0.0449598	0.852881	-2.00503
Single-cell pbulk	Neut	Day 28	HNRNPLL	0.845242	5.87298	2.03573	0.044977	0.852881	2.00487
Single-cell pbulk	Neut	Day 28	ZBTB33	0.930833	5.64471	2.03087	0.0456897	0.852881	1.99825
Single-cell pbulk	Neut	Day 28	CHURC1	-0.775113	7.80539	-2.02899	0.0459142	0.852881	-1.99618
Single-cell pbulk	Neut	Day 28	TYK2	-0.980948	6.26339	-2.02326	0.0462644	0.852881	-1.99297
Single-cell pbulk	Neut	Day 28	TRPC4AP	-0.834648	6.3719	-2.0208	0.0465244	0.852881	-1.9906
Single-cell pbulk	Neut	Day 28	MGA	0.935687	6.28537	2.02385	0.0466956	0.852881	1.98905
Single-cell pbulk	Neut	Day 28	CSE1L	0.949974	5.90448	2.01822	0.0467984	0.852881	1.98812
Single-cell pbulk	Neut	Day 28	HMGB1	-0.442893	9.45986	-2.01817	0.0468034	0.852881	-1.98807
Single-cell pbulk	Neut	Day 28	PLEKHO1	-1.08866	7.41941	-2.02145	0.0468193	0.852881	-1.98793
Single-cell pbulk	Neut	Day 28	MAPK8IP3	-1.06402	6.36788	-2.01707	0.0470951	0.852881	-1.98544
Single-cell pbulk	Neut	Day 28	QARS	-0.921413	6.53868	-2.01525	0.0471145	0.852881	-1.98527
Single-cell pbulk	Neut	Day 28	ITM2A	1.12339	6.65005	2.01361	0.0472905	0.852881	1.98369
Single-cell pbulk	Neut	Day 28	TOP2B	1.0338	6.72453	2.01359	0.0473052	0.852881	1.98356
Single-cell pbulk	Neut	Day 28	PSMG3	0.899219	5.90448	2.01507	0.0474966	0.852881	1.98185
Single-cell pbulk	Neut	Day 28	NOTCH1	1.09857	6.25615	2.01837	0.0475678	0.852881	1.98121
Single-cell pbulk	Neut	Day 28	SLC38A2	-0.717904	8.05336	-2.01261	0.0478026	0.852881	-1.97912
Single-cell pbulk	Neut	Day 28	LATS1	0.955957	6.38236	2.00514	0.048245	0.852881	1.9752
Single-cell pbulk	Neut	Day 28	BAP1	0.896734	5.79312	2.00708	0.0483204	0.852881	1.97454
Single-cell pbulk	Neut	Day 28	CNPY2	0.932345	5.97107	2.00193	0.0487493	0.852881	1.97078
Single-cell pbulk	Neut	Day 28	FASTKD2	0.910286	5.75114	2.00024	0.0487881	0.852881	1.97044
Single-cell pbulk	Neut	Day 28	TMC6	-0.823168	7.52809	-2.00064	0.0489964	0.852881	-1.96862
Single-cell pbulk	Neut	Day 28	XBP1	0.908706	7.66796	2.00177	0.0490466	0.852881	1.96819
Single-cell pbulk	Neut	Day 28	UNC50	0.84912	6.02145	1.99602	0.0492104	0.852881	1.96676
Single-cell pbulk	Neut	Day 28	EBPL	-1.02376	6.15719	-1.99802	0.0494073	0.852881	-1.96506
Single-cell pbulk	NK_CD16hi	Day 28	B4GALT2	1.36115	1.79413	4.5031	1.73764e-05	0.177695	4.29618
Single-cell pbulk	NK_CD16hi	Day 28	USP11	-0.285616	6.72512	-4.38285	3.37599e-05	0.177695	-4.1465
Single-cell pbulk	NK_CD16hi	Day 1	B4GALT2	1.33925	1.79413	4.51126	1.69968e-05	0.178925	4.30108
Single-cell pbulk	NK_CD16hi	Day 1	ARAP3	-0.848804	3.08956	-4.09519	0.000100711	0.530093	-3.88887
Single-cell pbulk	NK_CD16hi	Day 1	AC105760.2	1.63585	0.536084	3.91456	0.000164953	0.578819	3.76741
Single-cell pbulk	NK_CD16hi	Day 1	TMEM179B	0.199285	6.95501	3.84766	0.000220916	0.581397	3.69381
Single-cell pbulk	NK_CD16hi	Day 1	CDIPT	-0.267872	6.04043	-3.76219	0.000282438	0.594644	-3.6309
Single-cell pbulk	NK_CD16hi	Day 1	PCYOX1L	0.637853	3.02516	3.56367	0.00058986	0.840331	3.43623
Single-cell pbulk	NK_CD16hi	Day 1	CXCR6	-1.62164	1.33129	-3.51846	0.000700035	0.840331	-3.38957
Single-cell pbulk	NK_CD16hi	Day 1	PIK3C2B	-0.747262	2.57487	-3.46289	0.000772657	0.840331	-3.36241
Single-cell pbulk	NK_CD16hi	Day 1	GRAMD1B	1.55283	-0.579083	3.43824	0.000912705	0.840331	3.31614
Single-cell pbulk	NK_CD16hi	Day 1	TARDBP	-0.237616	5.70281	-3.41341	0.000914483	0.840331	-3.31559
Single-cell pbulk	NK_CD16hi	Day 1	ATPIF1	-0.157856	7.9143	-3.4401	0.000924804	0.840331	-3.31246
Single-cell pbulk	NK_CD16hi	Day 1	NSRP1	0.271439	5.64518	3.4066	0.000957915	0.840331	3.3026
Single-cell pbulk	NK_CD16hi	Day 1	SSH2	-0.273476	7.71917	-3.36467	0.00141165	0.929483	-3.19226
Single-cell pbulk	NK_CD16hi	Day 1	CTD-2666L21.1	-1.12217	1.79756	-3.28771	0.0015249	0.929483	-3.1699
Single-cell pbulk	NK_CD16hi	Day 1	MYD88	0.290416	5.88525	3.25247	0.00176856	0.929483	3.12657
Single-cell pbulk	NK_CD16hi	Day 1	RP11-545E17.3	-0.630375	2.95123	-3.21933	0.00181409	0.929483	-3.11909
Single-cell pbulk	NK_CD16hi	Day 1	ZNF593	0.469224	4.57174	3.19813	0.00198511	0.929483	3.09245
Single-cell pbulk	NK_CD16hi	Day 1	ETS1	-0.289562	9.04381	-3.24231	0.00203245	0.929483	-3.08545
Single-cell pbulk	NK_CD16hi	Day 1	PLXDC1	2.00887	3.05827	3.32286	0.00205461	0.929483	3.08222
Single-cell pbulk	NK_CD16hi	Day 1	RP11-479G22.8	1.5929	-0.073268	3.1691	0.00208983	0.929483	3.07716
Single-cell pbulk	NK_CD16hi	Day 1	RBM12B-AS1	-1.31377	-0.683152	-3.1655	0.00211656	0.929483	-3.07337
Single-cell pbulk	NK_CD16hi	Day 1	ARHGAP19	1.03322	1.11328	3.14205	0.00220852	0.929483	3.06066
Single-cell pbulk	NK_CD16hi	Day 1	PI4KB	0.281318	5.4295	3.15009	0.00221181	0.929483	3.06021
Single-cell pbulk	NK_CD16hi	Day 1	GPR65	-0.339359	8.06951	-3.19558	0.00223057	0.929483	-3.05768
Single-cell pbulk	NK_CD16hi	Day 1	MEX3D	-1.209	0.315573	-3.12742	0.00233781	0.929483	-3.04358
Single-cell pbulk	NK_CD16hi	Day 1	RP11-130F10.1	1.40146	-0.301897	3.0735	0.00277172	0.929483	2.99198
Single-cell pbulk	NK_CD16hi	Day 1	STAMBP	0.303394	4.95692	3.06297	0.00277837	0.929483	2.99125
Single-cell pbulk	NK_CD16hi	Day 1	IGBP1	-0.221948	6.45949	-3.10253	0.00284482	0.929483	-2.98403
Single-cell pbulk	NK_CD16hi	Day 1	RABL5	-0.872453	2.12939	-3.06476	0.00285511	0.929483	-2.98292
Single-cell pbulk	NK_CD16hi	Day 1	TMUB2	0.252169	5.12808	3.04694	0.0029273	0.929483	2.97527
Single-cell pbulk	NK_CD16hi	Day 1	TIMM23B	1.76301	-0.291904	3.07806	0.00311414	0.929483	2.95624
Single-cell pbulk	NK_CD16hi	Day 1	TET1	-0.698638	2.23517	-3.02924	0.00312515	0.929483	-2.95515
Single-cell pbulk	NK_CD16hi	Day 1	SP140	0.271639	6.58622	3.06228	0.0031698	0.929483	2.95077
Single-cell pbulk	NK_CD16hi	Day 1	EIF1AY	1.39847	2.31374	3.01067	0.00334319	0.929483	2.93428
Single-cell pbulk	NK_CD16hi	Day 1	IPCEF1	-0.320567	5.59605	-2.99905	0.00345378	0.929483	-2.92417
Single-cell pbulk	NK_CD16hi	Day 1	NARS2	-0.434262	3.49564	-2.98358	0.00353644	0.929483	-2.9168
Single-cell pbulk	NK_CD16hi	Day 1	LUZP1	-0.337092	4.86435	-2.9891	0.00363967	0.929483	-2.90781
Single-cell pbulk	NK_CD16hi	Day 1	LIAS	-0.469754	3.67661	-2.97971	0.00364701	0.929483	-2.90718
Single-cell pbulk	NK_CD16hi	Day 1	ENY2	0.18094	6.59384	2.98033	0.00366131	0.929483	2.90596
Single-cell pbulk	NK_CD16hi	Day 1	ABHD17C	0.90034	2.63918	2.97033	0.00370492	0.929483	2.90225
Single-cell pbulk	NK_CD16hi	Day 1	UBXN6	0.570053	3.26572	2.9622	0.00377106	0.929483	2.8967
Single-cell pbulk	NK_CD16hi	Day 1	PLB1	1.3045	-0.641518	2.95181	0.0039551	0.929483	2.88172
Single-cell pbulk	NK_CD16hi	Day 1	PCBP2	-0.228387	7.1037	-2.96364	0.00398186	0.929483	-2.8796
Single-cell pbulk	NK_CD16hi	Day 1	RP11-178G16.4	1.24774	-0.628014	2.93243	0.00419266	0.929483	2.86329
Single-cell pbulk	NK_CD16hi	Day 1	AC096772.6	1.23543	0.461314	2.91775	0.00431439	0.929483	2.85421
Single-cell pbulk	NK_CD16hi	Day 1	RP11-342D11.3	1.25504	-1.15895	2.94475	0.00431786	0.929483	2.85396
Single-cell pbulk	NK_CD16hi	Day 1	TXNIP	-0.371818	11.7109	-2.97568	0.00439642	0.929483	-2.84822
Single-cell pbulk	NK_CD16hi	Day 1	EEA1	-0.213345	5.79676	-2.90885	0.00456367	0.929483	-2.83632
Single-cell pbulk	NK_CD16hi	Day 1	AC006960.7	1.18361	-1.03261	2.89702	0.00457738	0.929483	2.83536
Single-cell pbulk	NK_CD16hi	Day 1	GLIPR1L2	1.29121	0.23589	2.90384	0.00471426	0.929483	2.82594
Single-cell pbulk	NK_CD16hi	Day 1	GRAMD1C	1.16756	1.15985	2.92121	0.00474614	0.929483	2.82378
Single-cell pbulk	NK_CD16hi	Day 1	RP11-442H21.2	-0.708748	3.40847	-2.92336	0.00476394	0.929483	-2.82258
Single-cell pbulk	NK_CD16hi	Day 1	LA16c-366D1.3	1.11398	-0.482601	2.88049	0.00480566	0.929483	2.81978
Single-cell pbulk	NK_CD16hi	Day 1	RP11-159G9.5	-0.332157	4.25489	-2.88732	0.00489982	0.929483	-2.81355
Single-cell pbulk	NK_CD16hi	Day 1	RP11-944L7.4	1.36199	0.146213	2.85033	0.00527061	0.929483	2.79001
Single-cell pbulk	NK_CD16hi	Day 1	LZTFL1	-0.531135	4.19824	-2.91308	0.00527189	0.929483	-2.78993
Single-cell pbulk	NK_CD16hi	Day 1	DYNLT1	-0.223895	6.49109	-2.85095	0.00533678	0.929483	-2.78597
Single-cell pbulk	NK_CD16hi	Day 1	GPR137	-0.390839	3.87056	-2.85285	0.00540278	0.929483	-2.78198
Single-cell pbulk	NK_CD16hi	Day 1	IFNLR1	1.40528	-0.929932	2.87811	0.00563421	0.929483	2.76834
Single-cell pbulk	NK_CD16hi	Day 1	SPOCK2	-0.594002	7.40389	-2.93549	0.00568289	0.929483	-2.76554
Single-cell pbulk	NK_CD16hi	Day 1	USP3	-0.181259	6.85905	-2.82145	0.00570909	0.929483	-2.76404
Single-cell pbulk	NK_CD16hi	Day 1	MIER3	0.571059	3.1858	2.82723	0.00572511	0.929483	2.76312
Single-cell pbulk	NK_CD16hi	Day 1	IRF2BPL	-0.333246	6.04197	-2.84914	0.00576966	0.929483	-2.76059
Single-cell pbulk	NK_CD16hi	Day 1	PSMA3	0.205304	6.51333	2.81983	0.00588222	0.929483	2.75428
Single-cell pbulk	NK_CD16hi	Day 1	BTG1	-0.335886	10.4024	-2.85962	0.00594338	0.929483	-2.75089
Single-cell pbulk	NK_CD16hi	Day 1	VMP1	0.169591	5.82472	2.81376	0.00599451	0.929483	2.74808
Single-cell pbulk	NK_CD16hi	Day 1	PPP2R3B	-0.500395	3.13205	-2.7961	0.00614935	0.929483	-2.73971
Single-cell pbulk	NK_CD16hi	Day 1	SHQ1	0.352655	4.2977	2.79869	0.00619731	0.929483	2.73716
Single-cell pbulk	NK_CD16hi	Day 1	ZFYVE19	-0.410038	3.89988	-2.7995	0.00656278	0.929483	-2.71825
Single-cell pbulk	NK_CD16hi	Day 1	HIST2H2BE	-0.915914	1.85826	-2.78479	0.0065835	0.929483	-2.71721
Single-cell pbulk	NK_CD16hi	Day 1	PRCP	-0.278651	5.5475	-2.7838	0.00673954	0.929483	-2.70945
Single-cell pbulk	NK_CD16hi	Day 1	XYLT2	0.499028	3.28233	2.7712	0.00681761	0.929483	2.70562
Single-cell pbulk	NK_CD16hi	Day 1	NFS1	0.453625	3.46165	2.7612	0.00700025	0.929483	2.69683
Single-cell pbulk	NK_CD16hi	Day 1	KATNA1	0.287922	4.91118	2.74962	0.00708349	0.929483	2.69289
Single-cell pbulk	NK_CD16hi	Day 1	SCLY	-0.446849	3.50708	-2.75198	0.00723774	0.929483	-2.6857
Single-cell pbulk	NK_CD16hi	Day 1	RC3H1	-0.173381	6.27808	-2.74409	0.00733797	0.929483	-2.6811
Single-cell pbulk	NK_CD16hi	Day 1	FPGT	0.958575	2.01224	2.73521	0.00742369	0.929483	2.67722
Single-cell pbulk	NK_CD16hi	Day 1	CETN2	-0.510494	3.24296	-2.72282	0.00761857	0.929483	-2.66852
Single-cell pbulk	NK_CD16hi	Day 1	DZANK1	-0.711788	2.02203	-2.72246	0.00762965	0.929483	-2.66803
Single-cell pbulk	NK_CD16hi	Day 1	NIP7	0.303458	5.07138	2.72668	0.00768514	0.929483	2.6656
Single-cell pbulk	NK_CD16hi	Day 1	RP11-1079K10.3	-1.08187	0.432319	-2.70509	0.00795808	0.929483	-2.65384
Single-cell pbulk	NK_CD16hi	Day 1	RANBP1	0.157393	6.44562	2.71366	0.00823069	0.929483	2.64246
Single-cell pbulk	NK_CD16hi	Day 1	SNED1	1.24438	-0.519366	2.69655	0.00824341	0.929483	2.64193
Single-cell pbulk	NK_CD16hi	Day 1	SGSM1	0.599558	3.20315	2.70593	0.00834769	0.929483	2.63767
Single-cell pbulk	NK_CD16hi	Day 1	IFI27	1.13026	-1.09214	2.6943	0.0083696	0.929483	2.63678
Single-cell pbulk	NK_CD16hi	Day 1	RP2	-0.335034	4.16035	-2.67955	0.00855019	0.929483	-2.62953
Single-cell pbulk	NK_CD16hi	Day 1	RXRA	0.578614	3.37231	2.69944	0.00863635	0.929483	2.62612
Single-cell pbulk	NK_CD16hi	Day 1	HAUS2	0.294543	4.90838	2.67791	0.00875025	0.929483	2.62166
Single-cell pbulk	NK_CD16hi	Day 1	SLX4	0.44845	3.11731	2.67555	0.00878049	0.929483	2.62048
Single-cell pbulk	NK_CD16hi	Day 1	DPP8	0.19837	5.86354	2.66958	0.00880533	0.929483	2.61952
Single-cell pbulk	NK_CD16hi	Day 1	MANEA	0.506163	3.73936	2.67755	0.00894826	0.929483	2.61402
Single-cell pbulk	NK_CD16hi	Day 1	FBP1	-0.579537	4.77015	-2.72405	0.00898756	0.929483	-2.61253
Single-cell pbulk	NK_CD16hi	Day 1	ZNF615	-0.441711	3.11153	-2.66605	0.00901138	0.929483	-2.61162
Single-cell pbulk	NK_CD16hi	Day 1	SAFB2	-0.209353	6.49831	-2.67748	0.00902668	0.929483	-2.61104
Single-cell pbulk	NK_CD16hi	Day 1	PYROXD2	0.432951	4.2278	2.66256	0.00907129	0.929483	2.60936
Single-cell pbulk	NK_CD16hi	Day 1	CD55	-0.468703	7.23506	-2.72092	0.00910024	0.929483	-2.60827
Single-cell pbulk	NK_CD16hi	Day 1	PDLIM1	0.600224	4.82045	2.71347	0.00917308	0.929483	2.60554
Single-cell pbulk	NK_CD16hi	Day 1	NKIRAS2	0.278533	4.60339	2.65337	0.00920777	0.929483	2.60424
Single-cell pbulk	NK_CD16hi	Day 1	IL18	-0.904575	3.64552	-2.73003	0.0093172	0.929483	-2.60019
Single-cell pbulk	NK_CD16hi	Day 1	RNF214	-0.359084	4.49499	-2.64451	0.00942429	0.929483	-2.59627
Single-cell pbulk	NK_CD16hi	Day 1	DHX36	0.160572	6.84651	2.64351	0.00944986	0.929483	2.59534
Single-cell pbulk	NK_CD16hi	Day 1	AC091814.3	1.31467	-0.196928	2.64861	0.00952933	0.929483	2.59246
Single-cell pbulk	NK_CD16hi	Day 1	PIK3R5	-0.167862	7.1412	-2.66136	0.00970228	0.929483	-2.58626
Single-cell pbulk	NK_CD16hi	Day 1	UNC45B	-0.879119	1.04734	-2.65651	0.00976994	0.929483	-2.58387
Single-cell pbulk	NK_CD16hi	Day 1	ANKRD28	-0.41166	4.93437	-2.68173	0.00977648	0.929483	-2.58364
Single-cell pbulk	NK_CD16hi	Day 1	ABR	0.345834	4.98183	2.66146	0.0098064	0.929483	2.58258
Single-cell pbulk	NK_CD16hi	Day 1	NPIPA1	0.86244	2.05264	2.6344	0.00984111	0.929483	2.58136
Single-cell pbulk	NK_CD16hi	Day 1	ZNF808	-0.274664	5.35054	-2.65264	0.00990893	0.929483	-2.57899
Single-cell pbulk	NK_CD16hi	Day 1	PTDSS1	-0.198395	6.21801	-2.6357	0.0101565	0.929483	-2.57046
Single-cell pbulk	NK_CD16hi	Day 1	YIPF6	0.247348	4.76675	2.62294	0.0101995	0.929483	2.56899
Single-cell pbulk	NK_CD16hi	Day 1	CERS4	-0.207202	5.61648	-2.61948	0.0105003	0.929483	-2.5589
Single-cell pbulk	NK_CD16hi	Day 1	SMYD2	0.269282	5.00853	2.60134	0.0107545	0.929483	2.55058
Single-cell pbulk	NK_CD16hi	Day 1	ULBP3	1.27632	-0.267005	2.59688	0.0108313	0.929483	2.54809
Single-cell pbulk	NK_CD16hi	Day 1	ZNF429	0.339007	4.47837	2.59332	0.0110876	0.929483	2.53992
Single-cell pbulk	NK_CD16hi	Day 1	ASB2	0.731311	1.99225	2.60162	0.0111461	0.929483	2.53808
Single-cell pbulk	NK_CD16hi	Day 1	GALT	-0.239108	5.26238	-2.58729	0.011171	0.929483	-2.5373
Single-cell pbulk	NK_CD16hi	Day 1	NUP133	0.215153	5.59765	2.58148	0.011204	0.929483	2.53627
Single-cell pbulk	NK_CD16hi	Day 1	HNRNPA2B1	-0.0803996	10.2303	-2.60059	0.0115295	0.929483	-2.52623
Single-cell pbulk	NK_CD16hi	Day 1	CNTLN	1.22832	0.605686	2.58215	0.0116645	0.929483	2.52213
Single-cell pbulk	NK_CD16hi	Day 1	AC093690.1	1.01615	0.40282	2.56636	0.0116737	0.929483	2.52186
Single-cell pbulk	NK_CD16hi	Day 1	BCDIN3D-AS1	1.04413	-0.774749	2.565	0.0117169	0.929483	2.52056
Single-cell pbulk	NK_CD16hi	Day 1	LGALS9B	-1.38746	4.86633	-2.67559	0.0118114	0.929483	-2.51773
Single-cell pbulk	NK_CD16hi	Day 1	TM9SF1	0.24977	4.62017	2.56945	0.0118448	0.929483	2.51673
Single-cell pbulk	NK_CD16hi	Day 1	AC024084.1	1.16496	-0.739553	2.56658	0.011852	0.929483	2.51652
Single-cell pbulk	NK_CD16hi	Day 1	NUP37	0.365568	3.93791	2.56689	0.0118769	0.929483	2.51578
Single-cell pbulk	NK_CD16hi	Day 1	COBLL1	1.20392	-0.387897	2.5583	0.0119609	0.929483	2.5133
Single-cell pbulk	NK_CD16hi	Day 1	KIF19	0.999227	2.31091	2.60743	0.0120044	0.929483	2.51201
Single-cell pbulk	NK_CD16hi	Day 1	RYR1	1.35114	-0.462427	2.57042	0.0120995	0.929483	2.50923
Single-cell pbulk	NK_CD16hi	Day 1	DTD1	0.247901	5.83209	2.55658	0.0121686	0.929483	2.50722
Single-cell pbulk	NK_CD16hi	Day 1	FAR1	0.186401	5.98727	2.56231	0.012187	0.929483	2.50668
Single-cell pbulk	NK_CD16hi	Day 1	RP11-434B12.1	0.995848	-0.64145	2.53587	0.0126855	0.929483	2.49248
Single-cell pbulk	NK_CD16hi	Day 1	JDP2	1.04191	-0.166258	2.52512	0.0130463	0.929483	2.4825
Single-cell pbulk	NK_CD16hi	Day 1	C14orf80	-0.383316	3.66814	-2.53234	0.0131654	0.929483	-2.47926
Single-cell pbulk	NK_CD16hi	Day 1	NOM1	-0.281154	4.51092	-2.53896	0.0132479	0.929483	-2.47704
Single-cell pbulk	NK_CD16hi	Day 1	FAM89A	-0.535546	2.66038	-2.54172	0.0132586	0.929483	-2.47675
Single-cell pbulk	NK_CD16hi	Day 1	CDK9	0.183965	6.03825	2.52894	0.0132718	0.929483	2.47639
Single-cell pbulk	NK_CD16hi	Day 1	CTD-2576D5.4	1.23127	-0.175631	2.52198	0.0133349	0.929483	2.4747
Single-cell pbulk	NK_CD16hi	Day 1	AC110771.1	1.22904	-0.639775	2.52312	0.0133617	0.929483	2.47398
Single-cell pbulk	NK_CD16hi	Day 1	CYTIP	-0.245564	8.11022	-2.54048	0.0133975	0.929483	-2.47303
Single-cell pbulk	NK_CD16hi	Day 1	FAM102A	1.02398	1.16244	2.51136	0.013537	0.929483	2.46932
Single-cell pbulk	NK_CD16hi	Day 1	EPC2	0.250977	4.76783	2.5087	0.013632	0.929483	2.46682
Single-cell pbulk	NK_CD16hi	Day 1	MSH2	-0.280662	5.18075	-2.52423	0.0137356	0.929483	-2.4641
Single-cell pbulk	NK_CD16hi	Day 1	ZNF160	-0.20587	5.63386	-2.51885	0.0137624	0.929483	-2.46341
Single-cell pbulk	NK_CD16hi	Day 1	AP4S1	-0.543806	2.59974	-2.50015	0.014088	0.929483	-2.45501
Single-cell pbulk	NK_CD16hi	Day 1	SS18	0.192836	5.75961	2.49465	0.0141517	0.929483	2.45339
Single-cell pbulk	NK_CD16hi	Day 1	MAPK1	-0.139879	7.85046	-2.52525	0.0142035	0.929483	-2.45208
Single-cell pbulk	NK_CD16hi	Day 1	SLC25A32	0.208561	5.74271	2.50345	0.0142565	0.929483	2.45074
Single-cell pbulk	NK_CD16hi	Day 1	PDE3B	-0.972376	4.75447	-2.56422	0.0142908	0.929483	-2.44987
Single-cell pbulk	NK_CD16hi	Day 1	AC002467.7	0.760989	1.85366	2.50664	0.0143443	0.929483	2.44852
Single-cell pbulk	NK_CD16hi	Day 1	NFAT5	-0.191079	6.71172	-2.51742	0.014577	0.929483	-2.44272
Single-cell pbulk	NK_CD16hi	Day 1	LINS	0.296108	4.88113	2.49834	0.0146034	0.929483	2.44207
Single-cell pbulk	NK_CD16hi	Day 1	IGSF6	0.746352	1.5392	2.47992	0.0147364	0.929483	2.43879
Single-cell pbulk	NK_CD16hi	Day 1	TNFAIP8	-0.17155	7.22016	-2.49593	0.0148688	0.929483	-2.43556
Single-cell pbulk	NK_CD16hi	Day 1	DARS2	0.515373	2.99546	2.47337	0.0149726	0.929483	2.43304
Single-cell pbulk	NK_CD16hi	Day 1	ZNF391	1.29172	-0.666915	2.47994	0.0150191	0.929483	2.43192
Single-cell pbulk	NK_CD16hi	Day 1	CTA-292E10.6	-0.394262	3.64167	-2.48463	0.0150208	0.929483	-2.43188
Single-cell pbulk	NK_CD16hi	Day 1	WHAMM	0.171086	6.41194	2.48474	0.0150898	0.929483	2.43022
Single-cell pbulk	NK_CD16hi	Day 1	OTUD1	0.589801	3.42493	2.47939	0.0153397	0.929483	2.42426
Single-cell pbulk	NK_CD16hi	Day 1	NSD1	0.140754	6.82461	2.47158	0.0153598	0.929483	2.42378
Single-cell pbulk	NK_CD16hi	Day 1	ZFY	0.974851	1.96539	2.46725	0.0154216	0.929483	2.42232
Single-cell pbulk	NK_CD16hi	Day 1	TAF12	0.185222	5.70963	2.45621	0.0156673	0.929483	2.41658
Single-cell pbulk	NK_CD16hi	Day 1	WDYHV1	0.389973	3.69465	2.46047	0.0157628	0.929483	2.41436
Single-cell pbulk	NK_CD16hi	Day 1	IFI44	0.87641	3.73339	2.51649	0.0158144	0.929483	2.41317
Single-cell pbulk	NK_CD16hi	Day 1	MCOLN2	1.86946	1.33964	2.50096	0.0158768	0.929483	2.41174
Single-cell pbulk	NK_CD16hi	Day 1	APEX2	0.332264	4.47994	2.4654	0.0159575	0.929483	2.40989
Single-cell pbulk	NK_CD16hi	Day 1	CBL	-0.246823	5.28473	-2.46735	0.0159943	0.929483	-2.40905
Single-cell pbulk	NK_CD16hi	Day 1	PYGL	-0.828605	0.194687	-2.45732	0.01608	0.929483	-2.40709
Single-cell pbulk	NK_CD16hi	Day 1	TRA2A	0.185647	6.84029	2.45564	0.0161415	0.929483	2.4057
Single-cell pbulk	NK_CD16hi	Day 1	NUBP1	0.290359	4.31164	2.44366	0.0161973	0.929483	2.40444
Single-cell pbulk	NK_CD16hi	Day 1	TTC24	-1.13437	1.58102	-2.47734	0.0162275	0.929483	-2.40376
Single-cell pbulk	NK_CD16hi	Day 1	RP11-53O19.3	1.07871	-0.411437	2.44059	0.0163207	0.929483	2.40166
Single-cell pbulk	NK_CD16hi	Day 1	C1orf173	1.24852	0.35174	2.4495	0.0164245	0.929483	2.39934
Single-cell pbulk	NK_CD16hi	Day 1	IRF2BP1	-0.350461	4.39616	-2.4478	0.0164731	0.929483	-2.39826
Single-cell pbulk	NK_CD16hi	Day 1	RP11-290D2.6	-0.259369	5.66092	-2.46645	0.0164799	0.929483	-2.39811
Single-cell pbulk	NK_CD16hi	Day 1	KIAA1429	0.169455	5.94904	2.43412	0.0166054	0.929483	2.39533
Single-cell pbulk	NK_CD16hi	Day 1	TRMT112	0.198485	7.50285	2.48324	0.0166217	0.929483	2.39497
Single-cell pbulk	NK_CD16hi	Day 1	PWAR6	0.99465	0.729	2.42993	0.0167947	0.929483	2.39117
Single-cell pbulk	NK_CD16hi	Day 1	NIPSNAP1	-0.262561	5.17207	-2.43875	0.016956	0.929483	-2.38766
Single-cell pbulk	NK_CD16hi	Day 1	EXOSC10	0.140901	5.90228	2.42239	0.017115	0.929483	2.38423
Single-cell pbulk	NK_CD16hi	Day 1	TTI2	0.4781	3.14543	2.42213	0.0171265	0.929483	2.38398
Single-cell pbulk	NK_CD16hi	Day 1	C21orf119	0.524919	3.07845	2.43603	0.0171434	0.929483	2.38362
Single-cell pbulk	NK_CD16hi	Day 1	JMJD7	1.05871	0.238201	2.42103	0.0171757	0.929483	2.38293
Single-cell pbulk	NK_CD16hi	Day 1	TNFRSF1B	-0.253122	7.62875	-2.46692	0.0171832	0.929483	-2.38276
Single-cell pbulk	NK_CD16hi	Day 1	GTPBP4	0.286751	5.43883	2.46334	0.0172571	0.929483	2.38118
Single-cell pbulk	NK_CD16hi	Day 1	PIK3IP1	-0.408849	6.28404	-2.46224	0.017286	0.929483	-2.38057
Single-cell pbulk	NK_CD16hi	Day 1	AC007038.7	-0.810053	1.04812	-2.42307	0.01731	0.929483	-2.38006
Single-cell pbulk	NK_CD16hi	Day 1	RP11-554J4.1	0.450616	2.99892	2.41513	0.0174532	0.929483	2.37702
Single-cell pbulk	NK_CD16hi	Day 1	ENOX2	-0.230923	4.55697	-2.41473	0.0174709	0.929483	-2.37664
Single-cell pbulk	NK_CD16hi	Day 1	CLIP3	1.27857	-0.427876	2.42657	0.0177639	0.929483	2.3705
Single-cell pbulk	NK_CD16hi	Day 1	FAM35A	0.225862	4.97	2.41112	0.0177804	0.929483	2.37016
Single-cell pbulk	NK_CD16hi	Day 1	TRIM11	0.224425	5.27308	2.40931	0.0178612	0.929483	2.36848
Single-cell pbulk	NK_CD16hi	Day 1	PPP1R10	-0.211652	6.19463	-2.40823	0.0181137	0.929483	-2.36328
Single-cell pbulk	NK_CD16hi	Day 1	DAPK2	1.42919	1.66974	2.44345	0.0182321	0.929483	2.36087
Single-cell pbulk	NK_CD16hi	Day 1	RSAD2	0.944207	2.86752	2.42212	0.0182595	0.929483	2.36031
Single-cell pbulk	NK_CD16hi	Day 1	LILRA1	-0.887774	0.264634	-2.39246	0.0185151	0.929483	-2.35515
Single-cell pbulk	NK_CD16hi	Day 1	RRM2B	-0.361618	3.96953	-2.39434	0.0187234	0.929483	-2.35099
Single-cell pbulk	NK_CD16hi	Day 1	RBM19	0.234878	5.22674	2.38413	0.0189152	0.929483	2.3472
Single-cell pbulk	NK_CD16hi	Day 1	SYVN1	0.229674	5.1408	2.38897	0.0189202	0.929483	2.3471
Single-cell pbulk	NK_CD16hi	Day 1	STS	0.798328	0.671513	2.38143	0.0190519	0.929483	2.34451
Single-cell pbulk	NK_CD16hi	Day 1	NLRP6	-0.937345	1.64677	-2.39938	0.0192641	0.929483	-2.34038
Single-cell pbulk	NK_CD16hi	Day 1	DIAPH1	-0.128393	8.11677	-2.38062	0.0195805	0.929483	-2.33429
Single-cell pbulk	NK_CD16hi	Day 1	SMYD3	-0.199454	5.40746	-2.37613	0.0196378	0.929483	-2.3332
Single-cell pbulk	NK_CD16hi	Day 1	FBXL6	0.253271	5.31627	2.38033	0.0201118	0.929483	2.32426
Single-cell pbulk	NK_CD16hi	Day 1	DDX18	-0.144763	6.71831	-2.36783	0.0203588	0.929483	-2.31967
Single-cell pbulk	NK_CD16hi	Day 1	JARID2-AS1	0.947858	1.01368	2.35917	0.0203699	0.929483	2.31946
Single-cell pbulk	NK_CD16hi	Day 1	CNIH1	-0.187476	5.58163	-2.35225	0.0205103	0.929483	-2.31688
Single-cell pbulk	NK_CD16hi	Day 1	TBRG4	0.275087	4.99371	2.35891	0.0205131	0.929483	2.31683
Single-cell pbulk	NK_CD16hi	Day 1	BCOR	0.423492	4.03518	2.37098	0.0205411	0.929483	2.31631
Single-cell pbulk	NK_CD16hi	Day 1	CHKA	-0.634069	2.95729	-2.3705	0.0205881	0.929483	-2.31545
Single-cell pbulk	NK_CD16hi	Day 1	CTNNAL1	-1.0072	1.3622	-2.37691	0.0207381	0.929483	-2.31272
Single-cell pbulk	NK_CD16hi	Day 1	CBLB	-0.199601	7.60245	-2.37165	0.0207431	0.929483	-2.31263
Single-cell pbulk	NK_CD16hi	Day 1	PTGER2	-0.218903	7.52141	-2.37809	0.0209322	0.929483	-2.3092
Single-cell pbulk	NK_CD16hi	Day 1	METTL7A	-0.346815	4.58202	-2.38725	0.0210399	0.929483	-2.30727
Single-cell pbulk	NK_CD16hi	Day 1	ZNF578	-0.735968	2.09167	-2.35256	0.0211789	0.929483	-2.30478
Single-cell pbulk	NK_CD16hi	Day 1	ATHL1	-0.495572	5.22252	-2.38796	0.0212216	0.929483	-2.30402
Single-cell pbulk	NK_CD16hi	Day 1	SBF2	-0.272108	4.68096	-2.34805	0.0213226	0.929483	-2.30222
Single-cell pbulk	NK_CD16hi	Day 1	F8A3	0.89888	-0.500573	2.33834	0.0214566	0.929483	2.29985
Single-cell pbulk	NK_CD16hi	Day 1	MT-CO1	-0.166082	13.4404	-2.39686	0.021554	0.929483	-2.29814
Single-cell pbulk	NK_CD16hi	Day 1	DHTKD1	0.408827	3.41333	2.33733	0.0216	0.929483	2.29733
Single-cell pbulk	NK_CD16hi	Day 1	SUCLG2	-0.189905	5.84778	-2.33433	0.021712	0.929483	-2.29537
Single-cell pbulk	NK_CD16hi	Day 1	RP5-1112D6.7	0.972085	-0.750881	2.32974	0.0218462	0.929483	2.29303
Single-cell pbulk	NK_CD16hi	Day 1	KDM7A	-0.281727	5.21663	-2.3537	0.0218643	0.929483	-2.29272
Single-cell pbulk	NK_CD16hi	Day 1	CAMSAP1	0.500718	2.85813	2.33352	0.0218871	0.929483	2.29232
Single-cell pbulk	NK_CD16hi	Day 1	STAC3	0.938076	-0.0229937	2.32403	0.0221785	0.929483	2.2873
Single-cell pbulk	NK_CD16hi	Day 1	MRPL10	-0.32746	6.48571	-2.36343	0.0221949	0.929483	-2.28702
Single-cell pbulk	NK_CD16hi	Day 1	PINLYP	1.26974	-0.197828	2.32411	0.0222715	0.929483	2.28571
Single-cell pbulk	NK_CD16hi	Day 1	POLR3G	-1.0554	0.598199	-2.32129	0.0223331	0.929483	-2.28465
Single-cell pbulk	NK_CD16hi	Day 1	SEC24A	0.267823	4.24707	2.31532	0.0226925	0.929483	2.27857
Single-cell pbulk	NK_CD16hi	Day 1	IL1RAP	-0.312059	3.63318	-2.31932	0.022791	0.929483	-2.27692
Single-cell pbulk	NK_CD16hi	Day 1	MT1X	0.332322	4.64965	2.31646	0.0228041	0.929483	2.2767
Single-cell pbulk	NK_CD16hi	Day 1	LINC00866	-0.931656	0.454678	-2.31019	0.0228146	0.929483	-2.27652
Single-cell pbulk	NK_CD16hi	Day 1	CCNE2	1.01226	0.381404	2.31332	0.0228478	0.929483	2.27597
Single-cell pbulk	NK_CD16hi	Day 1	MOSPD3	-0.242077	5.05346	-2.31292	0.023105	0.929483	-2.27169
Single-cell pbulk	NK_CD16hi	Day 1	ATG3	0.152349	6.03957	2.31385	0.0231728	0.929483	2.27057
Single-cell pbulk	NK_CD16hi	Day 1	RP11-308N19.1	-0.808621	2.7071	-2.34428	0.0232366	0.929483	-2.26952
Single-cell pbulk	NK_CD16hi	Day 1	DNMBP-AS1	-0.977757	-0.215099	-2.31289	0.0233821	0.929483	-2.26713
Single-cell pbulk	NK_CD16hi	Day 1	RP11-383H13.1	1.14089	-1.06122	2.31626	0.0233932	0.929483	2.26695
Single-cell pbulk	NK_CD16hi	Day 1	VAMP1	-0.370423	4.0059	-2.30953	0.0234098	0.929483	-2.26668
Single-cell pbulk	NK_CD16hi	Day 1	NPIPB5	0.411715	4.11675	2.31584	0.0234955	0.929483	2.26528
Single-cell pbulk	NK_CD16hi	Day 1	RP11-121M22.1	-0.992145	-0.00634859	-2.29786	0.0235335	0.929483	-2.26466
Single-cell pbulk	NK_CD16hi	Day 1	HIVEP3	0.282337	5.15912	2.31767	0.0237046	0.929483	2.26188
Single-cell pbulk	NK_CD16hi	Day 1	ZSCAN2	0.484701	2.71128	2.29632	0.0239349	0.929483	2.25817
Single-cell pbulk	NK_CD16hi	Day 1	RP11-611O2.5	0.791258	1.80779	2.28273	0.0246954	0.929483	2.24613
Single-cell pbulk	NK_CD16hi	Day 1	RAN	0.101582	7.99554	2.28443	0.0249265	0.929483	2.24254
Single-cell pbulk	NK_CD16hi	Day 1	ME3	0.594052	2.3964	2.29151	0.0249624	0.929483	2.24198
Single-cell pbulk	NK_CD16hi	Day 1	PQLC1	0.273346	4.47884	2.27839	0.0250792	0.929483	2.24018
Single-cell pbulk	NK_CD16hi	Day 1	RP11-192H23.4	-0.769182	1.11581	-2.27108	0.0251842	0.929483	-2.23856
Single-cell pbulk	NK_CD16hi	Day 1	ECE1	-0.361499	4.64722	-2.28767	0.0252374	0.929483	-2.23775
Single-cell pbulk	NK_CD16hi	Day 1	CSNK1G3	-0.201282	5.86186	-2.28008	0.0253286	0.929483	-2.23635
Single-cell pbulk	NK_CD16hi	Day 1	PTGER1	-0.931071	-0.555879	-2.27235	0.0254261	0.929483	-2.23487
Single-cell pbulk	NK_CD16hi	Day 1	RP11-95D17.1	0.778581	1.22623	2.25985	0.0258753	0.929483	2.22808
Single-cell pbulk	NK_CD16hi	Day 1	PARP16	0.286418	4.53854	2.26079	0.0261026	0.929483	2.22468
Single-cell pbulk	NK_CD16hi	Day 1	FUT10	-0.644704	3.34881	-2.30955	0.0261128	0.929483	-2.22453
Single-cell pbulk	NK_CD16hi	Day 1	PPP1R3B	0.831261	1.58254	2.25686	0.0261528	0.929483	2.22393
Single-cell pbulk	NK_CD16hi	Day 1	RNF122	0.68778	1.9709	2.26003	0.0261981	0.929483	2.22326
Single-cell pbulk	NK_CD16hi	Day 1	HELB	-0.301394	4.70157	-2.26755	0.0262383	0.929483	-2.22267
Single-cell pbulk	NK_CD16hi	Day 1	CKAP2L	1.03995	-0.940884	2.25586	0.0262669	0.929483	2.22224
Single-cell pbulk	NK_CD16hi	Day 1	HAUS1	0.250906	4.69933	2.25053	0.0264923	0.929483	2.21892
Single-cell pbulk	NK_CD16hi	Day 1	CDV3	0.104447	7.555	2.24986	0.0265581	0.929483	2.21795
Single-cell pbulk	NK_CD16hi	Day 1	TTI1	0.30708	4.09416	2.25049	0.02659	0.929483	2.21748
Single-cell pbulk	NK_CD16hi	Day 1	DLD	-0.170133	5.69082	-2.2518	0.0267381	0.929483	-2.21532
Single-cell pbulk	NK_CD16hi	Day 1	AF001548.5	-0.933379	-0.129855	-2.24902	0.0268532	0.929483	-2.21364
Single-cell pbulk	NK_CD16hi	Day 1	TSC22D4	-0.12536	7.45399	-2.26714	0.0269387	0.929483	-2.2124
Single-cell pbulk	NK_CD16hi	Day 1	SAV1	0.602393	2.84359	2.24832	0.026952	0.929483	2.21221
Single-cell pbulk	NK_CD16hi	Day 1	GRID2IP	-0.914709	-0.279383	-2.24426	0.0270544	0.929483	-2.21073
Single-cell pbulk	NK_CD16hi	Day 1	PPHLN1	0.126141	6.36396	2.24299	0.0271178	0.929483	2.20982
Single-cell pbulk	NK_CD16hi	Day 1	ZBTB46	0.85537	0.657291	2.2434	0.0271286	0.929483	2.20966
Single-cell pbulk	NK_CD16hi	Day 1	ZNF135	-0.889078	2.36091	-2.28611	0.0272149	0.929483	-2.20842
Single-cell pbulk	NK_CD16hi	Day 1	RELT	-0.413702	3.41773	-2.2379	0.027319	0.929483	-2.20693
Single-cell pbulk	NK_CD16hi	Day 1	PACS1	-0.113359	6.91441	-2.2435	0.027397	0.929483	-2.20581
Single-cell pbulk	NK_CD16hi	Day 1	DDX43	-1.03412	2.18775	-2.27587	0.0273977	0.929483	-2.2058
Single-cell pbulk	NK_CD16hi	Day 1	FAM47E-STBD1.1	1.06705	0.862095	2.24727	0.0274134	0.929483	2.20558
Single-cell pbulk	NK_CD16hi	Day 1	STAT2	0.255954	5.46762	2.24938	0.0274323	0.929483	2.20531
Single-cell pbulk	NK_CD16hi	Day 1	ADPRM	-0.372085	3.16167	-2.23978	0.0275726	0.929483	-2.20331
Single-cell pbulk	NK_CD16hi	Day 1	AMIGO2	-0.476051	2.9543	-2.25293	0.0275863	0.929483	-2.20312
Single-cell pbulk	NK_CD16hi	Day 1	RBM15	-0.226482	4.89155	-2.23826	0.0276719	0.929483	-2.20191
Single-cell pbulk	NK_CD16hi	Day 1	IFITM2	0.229767	11.1609	2.29118	0.0276803	0.929483	2.20179
Single-cell pbulk	NK_CD16hi	Day 1	MT1E	1.60151	0.424612	2.26729	0.027698	0.929483	2.20154
Single-cell pbulk	NK_CD16hi	Day 1	RABL2A	-0.815876	3.03515	-2.28622	0.0277159	0.929483	-2.20128
Single-cell pbulk	NK_CD16hi	Day 1	ZFP28	-0.791391	1.97562	-2.24562	0.0277188	0.929483	-2.20124
Single-cell pbulk	NK_CD16hi	Day 1	S100A13	-1.15566	0.00332579	-2.23785	0.027719	0.929483	-2.20124
Single-cell pbulk	NK_CD16hi	Day 1	ZSCAN18	-0.549962	4.47658	-2.28535	0.0278109	0.929483	-2.19994
Single-cell pbulk	NK_CD16hi	Day 1	ZBTB42	0.68356	1.32778	2.2277	0.0280132	0.929483	2.1971
Single-cell pbulk	NK_CD16hi	Day 1	ZNF32-AS1	0.968022	-0.217128	2.22742	0.028033	0.929483	2.19682
Single-cell pbulk	NK_CD16hi	Day 1	ICA1L	-0.512616	2.90131	-2.22892	0.0281478	0.929483	-2.19522
Single-cell pbulk	NK_CD16hi	Day 1	POLQ	0.97793	-0.50104	2.22572	0.0281498	0.929483	2.19519
Single-cell pbulk	NK_CD16hi	Day 1	TMUB1	0.167744	6.4132	2.23568	0.0282109	0.929483	2.19434
Single-cell pbulk	NK_CD16hi	Day 1	LRRC8B	0.800574	1.2761	2.22574	0.0282655	0.929483	2.19358
Single-cell pbulk	NK_CD16hi	Day 1	RNF19A	0.235931	6.94365	2.25517	0.0284251	0.929483	2.19137
Single-cell pbulk	NK_CD16hi	Day 1	RFX3	-0.311481	4.37789	-2.2257	0.0286258	0.929483	-2.1886
Single-cell pbulk	NK_CD16hi	Day 1	HNRNPM	-0.122957	7.58242	-2.22951	0.0286899	0.929483	-2.18772
Single-cell pbulk	NK_CD16hi	Day 1	SPTSSA	0.238369	4.93061	2.22175	0.028771	0.929483	2.18661
Single-cell pbulk	NK_CD16hi	Day 1	ATF6	0.183243	5.34628	2.22459	0.0287742	0.929483	2.18657
Single-cell pbulk	NK_CD16hi	Day 1	GIPC3	-1.18012	0.250709	-2.25507	0.0287951	0.929483	-2.18628
Single-cell pbulk	NK_CD16hi	Day 1	AKAP1	-0.537602	2.58613	-2.21634	0.028807	0.929483	-2.18612
Single-cell pbulk	NK_CD16hi	Day 1	TBCCD1	-0.215205	4.70369	-2.21222	0.0291028	0.929483	-2.18209
Single-cell pbulk	NK_CD16hi	Day 1	TTPAL	-0.318244	3.61505	-2.21983	0.0291085	0.929483	-2.18201
Single-cell pbulk	NK_CD16hi	Day 1	RNF121	0.299783	4.06033	2.21605	0.0291574	0.929483	2.18135
Single-cell pbulk	NK_CD16hi	Day 1	NDUFS5	-0.21246	7.16519	-2.25521	0.0291975	0.929483	-2.18081
Single-cell pbulk	NK_CD16hi	Day 1	HOXB3	0.734944	1.74337	2.21513	0.0292035	0.929483	2.18073
Single-cell pbulk	NK_CD16hi	Day 1	ITGA4	-0.199228	8.53232	-2.25447	0.0295583	0.929483	-2.17596
Single-cell pbulk	NK_CD16hi	Day 1	PDXDC1	-0.257758	6.10249	-2.24088	0.0295763	0.929483	-2.17572
Single-cell pbulk	NK_CD16hi	Day 1	FEZ1	-0.411989	5.80862	-2.23878	0.029648	0.929483	-2.17476
Single-cell pbulk	NK_CD16hi	Day 1	ZBED4	-0.398116	4.18001	-2.21023	0.0296537	0.929483	-2.17469
Single-cell pbulk	NK_CD16hi	Day 1	C20orf197	0.59367	3.15956	2.21446	0.0296588	0.929483	2.17462
Single-cell pbulk	NK_CD16hi	Day 1	ATP6V1B2	0.211653	5.34147	2.20311	0.0297514	0.929483	2.17339
Single-cell pbulk	NK_CD16hi	Day 1	DNPEP	0.165288	5.95377	2.20286	0.0297812	0.929483	2.17299
Single-cell pbulk	NK_CD16hi	Day 1	SLC25A13	-0.27542	4.32752	-2.20667	0.0298026	0.929483	-2.1727
Single-cell pbulk	NK_CD16hi	Day 1	CTC-428H11.2	-0.589678	1.8791	-2.20083	0.0299324	0.929483	-2.17098
Single-cell pbulk	NK_CD16hi	Day 1	NGFRAP1	0.897398	1.54177	2.20696	0.0299384	0.929483	2.1709
Single-cell pbulk	NK_CD16hi	Day 1	RP11-488L18.10	0.47404	2.82857	2.20464	0.0299456	0.929483	2.17081
Single-cell pbulk	NK_CD16hi	Day 1	BPTF	-0.0892186	8.18319	-2.20264	0.0300641	0.929483	-2.16925
Single-cell pbulk	NK_CD16hi	Day 1	DMXL2	-0.613175	2.14653	-2.21135	0.0300817	0.929483	-2.16901
Single-cell pbulk	NK_CD16hi	Day 1	MRPL50	0.295549	4.32408	2.19474	0.0303648	0.929483	2.1653
Single-cell pbulk	NK_CD16hi	Day 1	ARL4A	0.465847	5.04021	2.20598	0.0304383	0.929483	2.16434
Single-cell pbulk	NK_CD16hi	Day 1	TIMM17A	0.224622	5.32644	2.20185	0.0305301	0.929483	2.16314
Single-cell pbulk	NK_CD16hi	Day 1	SLC35E3	0.268971	4.2515	2.19698	0.0307984	0.929483	2.15967
Single-cell pbulk	NK_CD16hi	Day 1	GOLGA5	0.242753	4.84708	2.19173	0.0308009	0.929483	2.15964
Single-cell pbulk	NK_CD16hi	Day 1	FAM21A	-0.171071	5.64846	-2.19223	0.031078	0.929483	-2.15607
Single-cell pbulk	NK_CD16hi	Day 1	GNL3L	-0.233455	5.04971	-2.19503	0.0312045	0.929483	-2.15446
Single-cell pbulk	NK_CD16hi	Day 1	ID2	-0.160413	8.956	-2.20291	0.0312479	0.929483	-2.1539
Single-cell pbulk	NK_CD16hi	Day 1	TRIM46	1.13669	0.168362	2.18531	0.0313085	0.929483	2.15313
Single-cell pbulk	NK_CD16hi	Day 1	PTPN7	0.211459	6.68755	2.21094	0.0313283	0.929483	2.15288
Single-cell pbulk	NK_CD16hi	Day 1	HMG20A	-0.2287	5.2326	-2.18399	0.0314396	0.929483	-2.15146
Single-cell pbulk	NK_CD16hi	Day 1	MT-ATP8	-0.227695	10.0772	-2.2374	0.0314729	0.929483	-2.15104
Single-cell pbulk	NK_CD16hi	Day 1	YKT6	0.164637	5.18081	2.18517	0.0314831	0.929483	2.15091
Single-cell pbulk	NK_CD16hi	Day 1	RPL12	-0.127291	10.8902	-2.21715	0.0315657	0.929483	-2.14987
Single-cell pbulk	NK_CD16hi	Day 1	NPC1	-0.190197	6.58873	-2.19096	0.0316493	0.929483	-2.14881
Single-cell pbulk	NK_CD16hi	Day 1	ZNF92	-0.205581	5.51935	-2.188	0.0316792	0.929483	-2.14844
Single-cell pbulk	NK_CD16hi	Day 1	ATXN2	-0.180876	5.63561	-2.17602	0.031774	0.929483	-2.14724
Single-cell pbulk	NK_CD16hi	Day 1	ZBTB8OS	0.162808	6.10968	2.18069	0.0318174	0.929483	2.1467
Single-cell pbulk	NK_CD16hi	Day 1	AC005944.2	-0.228019	4.68592	-2.17895	0.0318529	0.929483	-2.14625
Single-cell pbulk	NK_CD16hi	Day 1	GTF2H1	0.203061	5.0405	2.17619	0.0319485	0.929483	2.14505
Single-cell pbulk	NK_CD16hi	Day 1	LGALS4	-0.918227	-0.463095	-2.18265	0.0320663	0.929483	-2.14358
Single-cell pbulk	NK_CD16hi	Day 1	HAVCR1	0.963535	-0.85446	2.1746	0.0321596	0.929483	2.14242
Single-cell pbulk	NK_CD16hi	Day 1	RPL28	-0.161712	11.6793	-2.23011	0.032313	0.929483	-2.14052
Single-cell pbulk	NK_CD16hi	Day 1	ETNK2	-0.990872	0.273842	-2.18035	0.0323476	0.929483	-2.14009
Single-cell pbulk	NK_CD16hi	Day 1	SMAP2	-0.264413	7.6536	-2.19665	0.032441	0.929483	-2.13893
Single-cell pbulk	NK_CD16hi	Day 1	LYPLA2	0.150469	6.27562	2.1717	0.0325125	0.929483	2.13805
Single-cell pbulk	NK_CD16hi	Day 1	FAM104A	0.218211	5.26969	2.17476	0.032604	0.929483	2.13693
Single-cell pbulk	NK_CD16hi	Day 1	ZFP36L2	-0.332292	10.1702	-2.18652	0.0326626	0.929483	-2.13621
Single-cell pbulk	NK_CD16hi	Day 1	RHOF	0.115734	7.64659	2.17126	0.0327008	0.929483	2.13574
Single-cell pbulk	NK_CD16hi	Day 1	FCGR1A	0.924511	-0.264255	2.17315	0.0328159	0.929483	2.13433
Single-cell pbulk	NK_CD16hi	Day 1	ZBED3	-0.624681	2.63254	-2.18436	0.0328603	0.929483	-2.13379
Single-cell pbulk	NK_CD16hi	Day 1	NCK2	-0.304934	5.80943	-2.19298	0.0329023	0.929483	-2.13327
Single-cell pbulk	NK_CD16hi	Day 1	TBC1D10A	-0.199834	5.54669	-2.17355	0.0329973	0.929483	-2.13212
Single-cell pbulk	NK_CD16hi	Day 1	ZFYVE28	0.250527	5.56539	2.17545	0.0330395	0.929483	2.1316
Single-cell pbulk	NK_CD16hi	Day 1	DEGS1	0.213321	5.39266	2.16571	0.0330868	0.929483	2.13103
Single-cell pbulk	NK_CD16hi	Day 1	EPOR	0.41694	2.80977	2.16607	0.0330936	0.929483	2.13095
Single-cell pbulk	NK_CD16hi	Day 1	TSSC4	0.173305	5.83361	2.16257	0.0333581	0.929483	2.12775
Single-cell pbulk	NK_CD16hi	Day 1	PTRH1	0.268712	4.6571	2.17243	0.0334359	0.929483	2.12681
Single-cell pbulk	NK_CD16hi	Day 1	SLC16A11	-0.547831	3.06366	-2.17971	0.0335256	0.929483	-2.12573
Single-cell pbulk	NK_CD16hi	Day 1	GABPB1	-0.22057	5.09876	-2.16155	0.0335536	0.929483	-2.1254
Single-cell pbulk	NK_CD16hi	Day 1	PFDN2	0.169941	6.04474	2.15439	0.033798	0.929483	2.12247
Single-cell pbulk	NK_CD16hi	Day 1	SLC17A5	0.310649	4.34598	2.15261	0.0338148	0.929483	2.12227
Single-cell pbulk	NK_CD16hi	Day 1	PSMG2	0.133404	6.43322	2.15728	0.0338914	0.929483	2.12136
Single-cell pbulk	NK_CD16hi	Day 1	RRP1	0.246628	4.4663	2.15587	0.0339251	0.929483	2.12096
Single-cell pbulk	NK_CD16hi	Day 1	AC104655.3	0.982674	-1.05848	2.16268	0.0340799	0.929483	2.11913
Single-cell pbulk	NK_CD16hi	Day 1	CFLAR	-0.123937	8.18926	-2.16232	0.0341006	0.929483	-2.11888
Single-cell pbulk	NK_CD16hi	Day 1	PSMB2	0.159655	6.72724	2.17269	0.0341047	0.929483	2.11883
Single-cell pbulk	NK_CD16hi	Day 1	NRBF2	0.22759	5.33122	2.1467	0.0341567	0.929483	2.11822
Single-cell pbulk	NK_CD16hi	Day 1	EXOC2	0.181062	5.75258	2.15158	0.0341657	0.929483	2.11811
Single-cell pbulk	NK_CD16hi	Day 1	CD82	-0.824646	1.89458	-2.15341	0.0343528	0.929483	-2.11591
Single-cell pbulk	NK_CD16hi	Day 1	SPAG7	0.14161	6.26489	2.15014	0.0343851	0.929483	2.11553
Single-cell pbulk	NK_CD16hi	Day 1	RP11-284M14.1	-0.697699	1.8679	-2.14742	0.0344132	0.929483	-2.1152
Single-cell pbulk	NK_CD16hi	Day 1	ZDHHC24	0.184478	5.87557	2.15671	0.0344809	0.929483	2.1144
Single-cell pbulk	NK_CD16hi	Day 1	LZTS2	-0.402956	3.07041	-2.14587	0.0344819	0.929483	-2.11439
Single-cell pbulk	NK_CD16hi	Day 1	HARS2	0.223023	4.73084	2.14472	0.0345637	0.929483	2.11343
Single-cell pbulk	NK_CD16hi	Day 1	CTA-211A9.5	-0.306559	4.31887	-2.15236	0.0347023	0.929483	-2.11182
Single-cell pbulk	NK_CD16hi	Day 1	SIX5	0.904832	0.0353994	2.14402	0.0347305	0.929483	2.11149
Single-cell pbulk	NK_CD16hi	Day 1	VPS29	0.135873	6.68446	2.14485	0.0348824	0.929483	2.10972
Single-cell pbulk	NK_CD16hi	Day 1	NCOA7	-0.240017	6.41813	-2.17252	0.0349675	0.929483	-2.10873
Single-cell pbulk	NK_CD16hi	Day 1	ACSS1	-0.186896	5.81078	-2.14615	0.0352424	0.929483	-2.10556
Single-cell pbulk	NK_CD16hi	Day 1	TRMT13	-0.238714	4.64069	-2.1403	0.0353612	0.929483	-2.1042
Single-cell pbulk	NK_CD16hi	Day 1	ZNF256	-0.536546	2.78887	-2.14185	0.0356133	0.929483	-2.10132
Single-cell pbulk	NK_CD16hi	Day 1	FUT7	-0.66551	4.16533	-2.18078	0.0356854	0.929483	-2.10049
Single-cell pbulk	NK_CD16hi	Day 1	PDDC1	0.257826	4.00775	2.12766	0.0356859	0.929483	2.10049
Single-cell pbulk	NK_CD16hi	Day 1	ZEB2-AS1	-0.790106	1.4638	-2.12828	0.0357616	0.929483	-2.09963
Single-cell pbulk	NK_CD16hi	Day 1	CTD-3187F8.14	-0.5296	4.47407	-2.17548	0.0358907	0.929483	-2.09816
Single-cell pbulk	NK_CD16hi	Day 1	SCAP	0.208875	4.95073	2.1229	0.0364953	0.929483	2.09137
Single-cell pbulk	NK_CD16hi	Day 1	ZNF616	-0.486767	2.42825	-2.11696	0.0367369	0.929483	-2.08868
Single-cell pbulk	NK_CD16hi	Day 1	NBPF10	0.263564	4.83723	2.13	0.0371016	0.929483	2.08464
Single-cell pbulk	NK_CD16hi	Day 1	GBP5	0.248853	8.14564	2.12077	0.0372359	0.929483	2.08317
Single-cell pbulk	NK_CD16hi	Day 1	UBE2Z	0.136257	6.07757	2.11393	0.0373274	0.929483	2.08217
Single-cell pbulk	NK_CD16hi	Day 1	TSKS	0.925087	-0.846278	2.11555	0.0375157	0.929483	2.08011
Single-cell pbulk	NK_CD16hi	Day 1	UBE2N	0.157556	6.3988	2.11762	0.0375225	0.929483	2.08003
Single-cell pbulk	NK_CD16hi	Day 1	RAB4B-EGLN2	0.866345	-0.910273	2.1058	0.0375912	0.929483	2.07929
Single-cell pbulk	NK_CD16hi	Day 1	RNF213	0.143459	8.94626	2.13671	0.0376074	0.929483	2.07911
Single-cell pbulk	NK_CD16hi	Day 1	CAMKMT	-0.249505	4.42086	-2.10487	0.0376663	0.929483	-2.07847
Single-cell pbulk	NK_CD16hi	Day 1	KLHL20	0.185812	5.0822	2.10662	0.038022	0.929483	2.07462
Single-cell pbulk	NK_CD16hi	Day 1	N6AMT1	-0.339156	3.70247	-2.1055	0.0380593	0.929483	-2.07422
Single-cell pbulk	NK_CD16hi	Day 1	ATP6V1F	0.101241	7.38043	2.10759	0.0380819	0.929483	2.07397
Single-cell pbulk	NK_CD16hi	Day 1	TTBK2	-0.296892	4.26771	-2.1011	0.0382176	0.929483	-2.07251
Single-cell pbulk	NK_CD16hi	Day 1	UBA6	0.169129	5.99992	2.09941	0.038546	0.929483	2.069
Single-cell pbulk	NK_CD16hi	Day 1	FAS	0.554254	4.09181	2.13484	0.0385506	0.929483	2.06895
Single-cell pbulk	NK_CD16hi	Day 1	DYNC1H1	0.116799	7.5605	2.09779	0.038638	0.929483	2.06802
Single-cell pbulk	NK_CD16hi	Day 1	SARNP	0.490495	2.50212	2.09412	0.038666	0.929483	2.06772
Single-cell pbulk	NK_CD16hi	Day 1	SPAG8	0.727084	1.14869	2.09659	0.0387146	0.929483	2.06721
Single-cell pbulk	NK_CD16hi	Day 1	MAP4	0.153298	6.75742	2.10877	0.0387357	0.929483	2.06698
Single-cell pbulk	NK_CD16hi	Day 1	CELSR3	-1.04668	0.0627031	-2.10013	0.0387783	0.929483	-2.06653
Single-cell pbulk	NK_CD16hi	Day 1	CEP44	-0.267175	4.28959	-2.09325	0.0388914	0.929483	-2.06533
Single-cell pbulk	NK_CD16hi	Day 1	TUBB2A	-1.13724	1.17999	-2.10733	0.0389235	0.929483	-2.065
Single-cell pbulk	NK_CD16hi	Day 1	PRPF31	-0.163585	5.82273	-2.09031	0.0389849	0.929483	-2.06435
Single-cell pbulk	NK_CD16hi	Day 1	BBS12	1.02418	0.849179	2.08975	0.039158	0.929483	2.06252
Single-cell pbulk	NK_CD16hi	Day 1	PUM2	-0.129033	5.9808	-2.08846	0.0391791	0.929483	-2.0623
Single-cell pbulk	NK_CD16hi	Day 1	MAP3K13	-0.415051	3.65913	-2.10052	0.0392	0.929483	-2.06208
Single-cell pbulk	NK_CD16hi	Day 1	TMX2	0.245071	4.81853	2.09101	0.0392254	0.929483	2.06181
Single-cell pbulk	NK_CD16hi	Day 1	DPM2	0.18347	5.73008	2.09221	0.039261	0.929483	2.06144
Single-cell pbulk	NK_CD16hi	Day 1	STK11	0.220903	4.97486	2.09424	0.0393866	0.929483	2.06012
Single-cell pbulk	NK_CD16hi	Day 1	PI16	-1.25066	0.334272	-2.11444	0.0395765	0.929483	-2.05814
Single-cell pbulk	NK_CD16hi	Day 1	PDE4D	-0.467251	6.81411	-2.10429	0.039687	0.929483	-2.05699
Single-cell pbulk	NK_CD16hi	Day 1	BDH1	-0.363559	3.89686	-2.08801	0.0397837	0.929483	-2.05599
Single-cell pbulk	NK_CD16hi	Day 1	IFIT3	0.603312	3.96726	2.09687	0.0398091	0.929483	2.05572
Single-cell pbulk	NK_CD16hi	Day 1	TIFA	0.302978	4.12252	2.09236	0.0398303	0.929483	2.0555
Single-cell pbulk	NK_CD16hi	Day 1	KIF5C	1.0363	0.237189	2.0855	0.0399955	0.929483	2.0538
Single-cell pbulk	NK_CD16hi	Day 1	C12orf43	-0.198246	4.79389	-2.08051	0.040045	0.929483	-2.05328
Single-cell pbulk	NK_CD16hi	Day 1	SGSM3	-0.196735	5.31988	-2.0909	0.0400661	0.929483	-2.05307
Single-cell pbulk	NK_CD16hi	Day 1	RP11-23P13.6	0.936464	1.49376	2.09691	0.0401409	0.929483	2.0523
Single-cell pbulk	NK_CD16hi	Day 1	LILRA5	-0.574489	1.05576	-2.07657	0.0402964	0.929483	-2.0507
Single-cell pbulk	NK_CD16hi	Day 1	SLC3A1	-0.616162	1.25583	-2.07713	0.0403407	0.929483	-2.05024
Single-cell pbulk	NK_CD16hi	Day 1	PPP6R2	0.202757	5.55918	2.09307	0.0404132	0.929483	2.0495
Single-cell pbulk	NK_CD16hi	Day 1	EFHC1	-0.322942	3.55577	-2.08184	0.0406395	0.929483	-2.04719
Single-cell pbulk	NK_CD16hi	Day 1	EFTUD2	0.182523	5.68733	2.07706	0.0407147	0.929483	2.04642
Single-cell pbulk	NK_CD16hi	Day 1	RNF146	-0.229787	4.85711	-2.07165	0.0407421	0.929483	-2.04615
Single-cell pbulk	NK_CD16hi	Day 1	SLC5A2	0.918219	-0.769491	2.07065	0.0410056	0.929483	2.04347
Single-cell pbulk	NK_CD16hi	Day 1	AGTPBP1	-0.154045	6.97457	-2.0848	0.0410607	0.929483	-2.04292
Single-cell pbulk	NK_CD16hi	Day 1	RWDD2A	-0.836524	0.844961	-2.07051	0.041108	0.929483	-2.04244
Single-cell pbulk	NK_CD16hi	Day 1	ZNF714	-0.723261	3.10809	-2.11642	0.0412794	0.929483	-2.04071
Single-cell pbulk	NK_CD16hi	Day 1	SMARCB1	-0.162631	6.01066	-2.07184	0.0413029	0.929483	-2.04048
Single-cell pbulk	NK_CD16hi	Day 1	SPCS2	0.100565	7.64288	2.07298	0.041319	0.929483	2.04032
Single-cell pbulk	NK_CD16hi	Day 1	TECPR2	-0.293828	3.43246	-2.0681	0.0413877	0.929483	-2.03963
Single-cell pbulk	NK_CD16hi	Day 1	SLC46A3	0.309937	4.70967	2.07715	0.0414344	0.929483	2.03916
Single-cell pbulk	NK_CD16hi	Day 1	SLC38A5	-0.249155	4.03927	-2.07187	0.04147	0.929483	-2.0388
Single-cell pbulk	NK_CD16hi	Day 1	SPTBN5	0.860248	0.140711	2.06506	0.0416766	0.929483	2.03674
Single-cell pbulk	NK_CD16hi	Day 1	TSC22D3	-0.383337	9.49724	-2.07537	0.0417199	0.929483	-2.0363
Single-cell pbulk	NK_CD16hi	Day 1	ARFGEF1	0.122529	6.67478	2.06649	0.0417331	0.929483	2.03617
Single-cell pbulk	NK_CD16hi	Day 1	TMEM173	0.27932	6.39508	2.09562	0.0417559	0.929483	2.03594
Single-cell pbulk	NK_CD16hi	Day 1	RP5-1159O4.1	0.581627	2.25334	2.07571	0.0419501	0.929483	2.03401
Single-cell pbulk	NK_CD16hi	Day 1	ANKRD13D	0.141972	6.71879	2.06277	0.0420081	0.929483	2.03344
Single-cell pbulk	NK_CD16hi	Day 1	APOBEC3C	0.17275	6.93933	2.09429	0.0420099	0.929483	2.03342
Single-cell pbulk	NK_CD16hi	Day 1	NEDD4	-0.570785	2.6412	-2.08026	0.0420717	0.929483	-2.03281
Single-cell pbulk	NK_CD16hi	Day 1	SHFM1	0.138215	6.85253	2.07178	0.0421758	0.929483	2.03178
Single-cell pbulk	NK_CD16hi	Day 1	MKNK1	-0.314425	4.65616	-2.07	0.0422242	0.929483	-2.0313
Single-cell pbulk	NK_CD16hi	Day 1	SGOL2	-0.425104	3.07299	-2.06006	0.0422417	0.929483	-2.03113
Single-cell pbulk	NK_CD16hi	Day 1	EDEM1	0.290248	4.08768	2.06029	0.0423932	0.929483	2.02964
Single-cell pbulk	NK_CD16hi	Day 1	CYTL1	-1.28062	2.21508	-2.08651	0.0424353	0.929483	-2.02923
Single-cell pbulk	NK_CD16hi	Day 1	POMP	0.11908	7.31241	2.06241	0.0425184	0.929483	2.02841
Single-cell pbulk	NK_CD16hi	Day 1	WWC2-AS2	0.883566	-0.953581	2.057	0.0425337	0.929483	2.02826
Single-cell pbulk	NK_CD16hi	Day 1	BTBD11	-0.782995	2.56833	-2.08016	0.0427452	0.929483	-2.02619
Single-cell pbulk	NK_CD16hi	Day 1	TNFRSF14	0.140959	7.35433	2.0757	0.0428015	0.929483	2.02564
Single-cell pbulk	NK_CD16hi	Day 1	AHSA2	-0.175725	6.14922	-2.0599	0.0428604	0.929483	-2.02507
Single-cell pbulk	NK_CD16hi	Day 1	MSC	1.25896	-0.941431	2.07007	0.0429109	0.929483	2.02458
Single-cell pbulk	NK_CD16hi	Day 1	NUP210	0.169795	7.00154	2.06487	0.0429584	0.929483	2.02411
Single-cell pbulk	NK_CD16hi	Day 1	SLC16A7	0.144493	5.89903	2.0519	0.0429954	0.929483	2.02375
Single-cell pbulk	NK_CD16hi	Day 1	TMEM99	-0.344534	3.38708	-2.05121	0.0431505	0.929483	-2.02225
Single-cell pbulk	NK_CD16hi	Day 1	TDG	-0.187074	5.83709	-2.05864	0.043175	0.929483	-2.02201
Single-cell pbulk	NK_CD16hi	Day 1	IQCH	-0.81759	-0.117842	-2.04925	0.0431791	0.929483	-2.02197
Single-cell pbulk	NK_CD16hi	Day 1	ITK	-0.151115	6.90901	-2.05792	0.0434023	0.929483	-2.01982
Single-cell pbulk	NK_CD16hi	Day 1	CCS	-0.21762	6.09636	-2.06943	0.0435711	0.929483	-2.01819
Single-cell pbulk	NK_CD16hi	Day 1	LAYN	-1.31299	0.163384	-2.06594	0.0435772	0.929483	-2.01813
Single-cell pbulk	NK_CD16hi	Day 1	POLI	0.414047	3.51771	2.04787	0.0435983	0.929483	2.01793
Single-cell pbulk	NK_CD16hi	Day 1	TBC1D12	-0.878225	1.26281	-2.06027	0.0436013	0.929483	-2.0179
Single-cell pbulk	NK_CD16hi	Day 1	RP11-77I22.2	-0.908568	-0.685276	-2.05078	0.0436605	0.929483	-2.01734
Single-cell pbulk	NK_CD16hi	Day 1	TMEM214	0.190917	5.07368	2.04146	0.0439178	0.929483	2.01487
Single-cell pbulk	NK_CD16hi	Day 1	TMEM184C	0.24607	4.21713	2.03613	0.0442311	0.929483	2.01189
Single-cell pbulk	NK_CD16hi	Day 1	CTD-2532N20.1	1.17269	-0.314009	2.03739	0.0442972	0.929483	2.01127
Single-cell pbulk	NK_CD16hi	Day 1	IL7R	-0.550812	4.86938	-2.05592	0.0443252	0.929483	-2.011
Single-cell pbulk	NK_CD16hi	Day 1	WWC2	-0.422977	3.26042	-2.04487	0.0444003	0.929483	-2.01029
Single-cell pbulk	NK_CD16hi	Day 1	LAPTM5	-0.119045	9.34025	-2.06122	0.0444678	0.929483	-2.00965
Single-cell pbulk	NK_CD16hi	Day 1	THAP9	-0.511663	2.16019	-2.03372	0.0444776	0.929483	-2.00956
Single-cell pbulk	NK_CD16hi	Day 1	AHCYL1	0.163068	5.56626	2.03441	0.0447504	0.929483	2.00699
Single-cell pbulk	NK_CD16hi	Day 1	SGCB	1.19027	0.190824	2.04972	0.04479	0.929483	2.00662
Single-cell pbulk	NK_CD16hi	Day 1	RP11-276H19.1	0.957669	-0.495591	2.03311	0.0450847	0.929483	2.00386
Single-cell pbulk	NK_CD16hi	Day 1	ZNF786	-0.305319	4.30673	-2.03869	0.0451271	0.929483	-2.00347
Single-cell pbulk	NK_CD16hi	Day 1	PSMB10	0.162165	8.71022	2.04878	0.0454184	0.929483	2.00076
Single-cell pbulk	NK_CD16hi	Day 1	ZNF763	-0.691399	1.1968	-2.03214	0.0454893	0.929483	-2.0001
Single-cell pbulk	NK_CD16hi	Day 1	LOXL3	0.874315	-0.661407	2.02362	0.0456775	0.929483	1.99836
Single-cell pbulk	NK_CD16hi	Day 1	TAPT1	-0.227487	4.54267	-2.02702	0.0457139	0.929483	-1.99803
Single-cell pbulk	NK_CD16hi	Day 1	EIF4G1	0.148445	6.81829	2.0272	0.0458438	0.929483	1.99683
Single-cell pbulk	NK_CD16hi	Day 1	HERC5	0.304132	5.09528	2.03308	0.0460816	0.929483	1.99465
Single-cell pbulk	NK_CD16hi	Day 1	GPX4	-0.124045	7.49559	-2.03092	0.046129	0.929483	-1.99421
Single-cell pbulk	NK_CD16hi	Day 1	LYNX1	0.879284	-0.721608	2.02339	0.0463356	0.929483	1.99232
Single-cell pbulk	NK_CD16hi	Day 1	HSPA1B	-0.491919	2.76517	-2.01795	0.0463785	0.929483	-1.99193
Single-cell pbulk	NK_CD16hi	Day 1	AREG	-1.00301	5.43581	-2.03128	0.0463828	0.929483	-1.99189
Single-cell pbulk	NK_CD16hi	Day 1	CCNT2-AS1	-0.560702	1.93913	-2.01848	0.0464391	0.929483	-1.99138
Single-cell pbulk	NK_CD16hi	Day 1	RP11-320M2.1	0.805981	0.90708	2.01372	0.0465724	0.929483	1.99017
Single-cell pbulk	NK_CD16hi	Day 1	RP1-178F15.4	-0.48555	2.16937	-2.01347	0.0466192	0.929483	-1.98974
Single-cell pbulk	NK_CD16hi	Day 1	GUCD1	0.191435	4.5196	2.01601	0.0466852	0.929483	1.98915
Single-cell pbulk	NK_CD16hi	Day 1	RP11-357H14.17	1.15424	-0.93404	2.03729	0.0467631	0.929483	1.98844
Single-cell pbulk	NK_CD16hi	Day 1	SNX10	0.20791	5.69476	2.02752	0.0467876	0.929483	1.98822
Single-cell pbulk	NK_CD16hi	Day 1	NOL7	0.121915	6.67124	2.01857	0.0468193	0.929483	1.98793
Single-cell pbulk	NK_CD16hi	Day 1	LINGO3	-0.422317	2.6188	-2.01554	0.046901	0.929483	-1.98719
Single-cell pbulk	NK_CD16hi	Day 1	TMEM14A	0.319864	4.37333	2.02277	0.0469703	0.929483	1.98657
Single-cell pbulk	NK_CD16hi	Day 1	PSME2	0.219745	8.80866	2.02443	0.0470271	0.929483	1.98606
Single-cell pbulk	NK_CD16hi	Day 1	MAPKAP1	-0.148041	6.01108	-2.01174	0.0471028	0.929483	-1.98538
Single-cell pbulk	NK_CD16hi	Day 1	TLR6	-0.84274	1.73281	-2.03303	0.0471573	0.929483	-1.98489
Single-cell pbulk	NK_CD16hi	Day 1	MFSD8	0.203568	4.75457	2.01146	0.0472999	0.929483	1.9836
Single-cell pbulk	NK_CD16hi	Day 1	MT-CYB	-0.230915	11.7206	-2.05316	0.0474212	0.929483	-1.98252
Single-cell pbulk	NK_CD16hi	Day 1	ST8SIA4	0.259187	5.63708	2.01916	0.0479151	0.929483	1.97812
Single-cell pbulk	NK_CD16hi	Day 1	NUCB2	-0.294542	6.87501	-2.04376	0.0479852	0.929483	-1.9775
Single-cell pbulk	NK_CD16hi	Day 1	PIGV	-0.287754	4.04017	-2.00702	0.0481117	0.929483	-1.97638
Single-cell pbulk	NK_CD16hi	Day 1	SCML2	0.874234	-0.587382	1.99899	0.048169	0.929483	1.97587
Single-cell pbulk	NK_CD16hi	Day 1	METTL2A	-0.309573	3.91924	-1.99692	0.0483967	0.929483	-1.97387
Single-cell pbulk	NK_CD16hi	Day 1	CCDC88C	-0.139555	7.8631	-2.01202	0.0484252	0.929483	-1.97362
Single-cell pbulk	NK_CD16hi	Day 1	EEPD1	0.884574	-0.64068	2.00118	0.0484506	0.929483	1.9734
Single-cell pbulk	NK_CD16hi	Day 1	RAD51C	0.320604	4.67853	2.01494	0.048517	0.929483	1.97281
Single-cell pbulk	NK_CD16hi	Day 1	TET2	-0.183985	6.00617	-2.02256	0.0485322	0.929483	-1.97268
Single-cell pbulk	NK_CD16hi	Day 1	CNOT1	-0.141558	6.09393	-1.99764	0.0486405	0.929483	-1.97173
Single-cell pbulk	NK_CD16hi	Day 1	C12orf44	0.236959	4.7896	1.99862	0.048698	0.929483	1.97123
Single-cell pbulk	NK_CD16hi	Day 1	EAF1	0.252174	4.66656	1.99781	0.0487245	0.929483	1.97099
Single-cell pbulk	NK_CD16hi	Day 1	SMARCD3	-0.700426	1.0525	-1.9939	0.0487316	0.929483	-1.97093
Single-cell pbulk	NK_CD16hi	Day 1	LINC00562	0.911404	-0.748052	1.99515	0.0489678	0.929483	1.96887
Single-cell pbulk	NK_CD16hi	Day 1	PRSS22	-0.918795	0.529851	-2.00185	0.0490629	0.929483	-1.96805
Single-cell pbulk	NK_CD16hi	Day 1	SLIRP	0.163425	5.48481	1.99351	0.0492031	0.929483	1.96683
Single-cell pbulk	NK_CD16hi	Day 1	AC025335.1	0.655539	1.22162	1.99195	0.0492484	0.929483	1.96643
Single-cell pbulk	NK_CD16hi	Day 1	PPP2R5B	-0.261288	4.01342	-1.98928	0.0492663	0.929483	-1.96628
Single-cell pbulk	NK_CD16hi	Day 1	JAKMIP2	-0.227469	5.58076	-2.00345	0.0493939	0.929483	-1.96518
Single-cell pbulk	NK_CD16hi	Day 1	CDKN2A	0.932824	2.03107	2.00774	0.0496692	0.929483	1.9628
Single-cell pbulk	NK_CD16hi	Day 1	AC108004.3	-0.985278	-0.360227	-1.99808	0.0497698	0.929483	-1.96194
Single-cell pbulk	NK_CD16hi	Day 1	ANKHD1-EIF4EBP3	-0.701206	0.460784	-1.98483	0.0497708	0.929483	-1.96193
Single-cell pbulk	NK_CD16hi	Day 1	BCORL1	0.564359	2.36511	1.98791	0.0497776	0.929483	1.96187
Single-cell pbulk	NK_CD16hi	Day 1	DNAL4	0.289201	3.97458	1.98866	0.0499296	0.929483	1.96057
Single-cell pbulk	NK_CD16hi	Day 28	TFG	0.298791	5.22269	3.69694	0.000365437	0.996366	3.56386
Single-cell pbulk	NK_CD16hi	Day 28	AP000783.1	1.30047	2.01568	3.67001	0.000449647	0.996366	3.50909
Single-cell pbulk	NK_CD16hi	Day 28	TRMT13	-0.444864	4.64069	-3.55985	0.000580759	0.996366	-3.44044
Single-cell pbulk	NK_CD16hi	Day 28	ENOX2	-0.351039	4.55697	-3.48955	0.000707794	0.996366	-3.38654
Single-cell pbulk	NK_CD16hi	Day 28	C10orf95	-1.47985	0.275504	-3.49482	0.000730201	0.996366	-3.37798
Single-cell pbulk	NK_CD16hi	Day 28	HNRNPA2B1	-0.104091	10.2303	-3.31993	0.00146016	0.996366	-3.18249
Single-cell pbulk	NK_CD16hi	Day 28	SSH2	-0.273696	7.71917	-3.32495	0.00155781	0.996366	-3.16369
Single-cell pbulk	NK_CD16hi	Day 28	AC007308.6	-1.43133	-0.455341	-3.23112	0.00171566	0.996366	-3.13549
Single-cell pbulk	NK_CD16hi	Day 28	SLC17A5	0.476867	4.34598	3.21489	0.00175216	0.996366	3.12931
Single-cell pbulk	NK_CD16hi	Day 28	SLC16A11	-0.846444	3.06366	-3.2696	0.00176403	0.996366	-3.12733
Single-cell pbulk	NK_CD16hi	Day 28	IRF2BPL	-0.386512	6.04197	-3.23909	0.00179832	0.996366	-3.12166
Single-cell pbulk	NK_CD16hi	Day 28	ZNF160	-0.272491	5.63386	-3.19349	0.00193381	0.996366	-3.10021
Single-cell pbulk	NK_CD16hi	Day 28	ABHD17C	0.984506	2.63918	3.18028	0.00193663	0.996366	3.09978
Single-cell pbulk	NK_CD16hi	Day 28	ZNF593	0.470405	4.57174	3.16444	0.00217738	0.996366	3.06491
Single-cell pbulk	NK_CD16hi	Day 28	RP11-1079K10.3	-1.32809	0.432319	-3.12449	0.00229766	0.996366	-3.04879
Single-cell pbulk	NK_CD16hi	Day 28	B4GALT5	-0.483296	4.84501	-3.17725	0.00230524	0.996366	-3.0478
Single-cell pbulk	NK_CD16hi	Day 28	ZDHHC13	-0.400864	4.37047	-3.12316	0.00232939	0.996366	-3.04467
Single-cell pbulk	NK_CD16hi	Day 28	GRAMD1B	1.44924	-0.579083	3.12637	0.00239124	0.996366	3.03678
Single-cell pbulk	NK_CD16hi	Day 28	TFEB	-0.439651	5.64755	-3.13639	0.00245444	0.996366	-3.0289
Single-cell pbulk	NK_CD16hi	Day 28	PPP1R3B	1.1576	1.58254	3.09861	0.00251288	0.996366	3.02179
Single-cell pbulk	NK_CD16hi	Day 28	PPHLN1	0.178647	6.36396	3.0799	0.00265479	0.996366	3.00512
Single-cell pbulk	NK_CD16hi	Day 28	EIF4EBP3	0.669466	2.84154	3.09816	0.00270743	0.996366	2.99914
Single-cell pbulk	NK_CD16hi	Day 28	FEZ1	-0.586193	5.80862	-3.14411	0.00274454	0.996366	-2.99499
Single-cell pbulk	NK_CD16hi	Day 28	PAIP2B	-0.7886	2.33633	-3.06618	0.00275111	0.996366	-2.99426
Single-cell pbulk	NK_CD16hi	Day 28	DCAF17	-0.388758	4.59276	-3.06365	0.00282282	0.996366	-2.9864
Single-cell pbulk	NK_CD16hi	Day 28	PYGL	-1.14533	0.194687	-3.04735	0.00296915	0.996366	-2.97091
Single-cell pbulk	NK_CD16hi	Day 28	AC007551.3	1.45328	-0.059037	3.03243	0.00305015	0.996366	2.96264
Single-cell pbulk	NK_CD16hi	Day 28	DZANK1	-0.84751	2.02203	-2.99481	0.00343926	0.996366	-2.92548
Single-cell pbulk	NK_CD16hi	Day 28	YKT6	0.23013	5.18081	2.99785	0.00347649	0.996366	2.92213
Single-cell pbulk	NK_CD16hi	Day 28	EEA1	-0.223246	5.79676	-2.98132	0.0036482	0.996366	-2.90708
Single-cell pbulk	NK_CD16hi	Day 28	RP11-517P14.2	-0.940111	1.85606	-2.96697	0.00376423	0.996366	-2.89727
Single-cell pbulk	NK_CD16hi	Day 28	STAG3	-1.04797	1.6985	-2.9611	0.00378368	0.996366	-2.89565
Single-cell pbulk	NK_CD16hi	Day 28	UVSSA	-0.444218	4.29013	-2.97234	0.00379691	0.996366	-2.89456
Single-cell pbulk	NK_CD16hi	Day 28	C12orf68	1.50532	0.666458	2.96394	0.00384947	0.996366	2.89024
Single-cell pbulk	NK_CD16hi	Day 28	ENY2	0.184516	6.59384	2.9535	0.00392506	0.996366	2.88412
Single-cell pbulk	NK_CD16hi	Day 28	COBLL1	1.41365	-0.387897	2.94109	0.00402117	0.996366	2.8765
Single-cell pbulk	NK_CD16hi	Day 28	ORAI1	-0.230512	7.36479	-2.98236	0.00416029	0.996366	-2.86574
Single-cell pbulk	NK_CD16hi	Day 28	EGR1	0.949132	2.21335	2.9389	0.0042033	0.996366	2.86249
Single-cell pbulk	NK_CD16hi	Day 28	ZBTB9	0.788884	2.20984	2.91486	0.0043621	0.996366	2.85072
Single-cell pbulk	NK_CD16hi	Day 28	CD68	-0.701195	2.67879	-2.89994	0.00455036	0.996366	-2.83725
Single-cell pbulk	NK_CD16hi	Day 28	DCUN1D5	0.248416	5.2141	2.90689	0.00462084	0.996366	2.83234
Single-cell pbulk	NK_CD16hi	Day 28	DPF2	0.22229	5.52502	2.91096	0.00466328	0.996366	2.82942
Single-cell pbulk	NK_CD16hi	Day 28	CYP2R1	-0.290864	5.12756	-2.90016	0.00470164	0.996366	-2.8268
Single-cell pbulk	NK_CD16hi	Day 28	ZNF184	0.463962	3.77648	2.88082	0.00480244	0.996366	2.82
Single-cell pbulk	NK_CD16hi	Day 28	RP11-805J14.5	1.26675	-0.465931	2.86888	0.0049762	0.996366	2.80857
Single-cell pbulk	NK_CD16hi	Day 28	CTD-2576D5.4	1.41183	-0.175631	2.87138	0.00502146	0.996366	2.80565
Single-cell pbulk	NK_CD16hi	Day 28	RP11-856F16.2	-1.19214	0.57428	-2.88174	0.005155	0.996366	-2.79719
Single-cell pbulk	NK_CD16hi	Day 28	R3HCC1L	0.350358	4.40064	2.84373	0.00535126	0.996366	2.78509
Single-cell pbulk	NK_CD16hi	Day 28	LGALS4	-1.25086	-0.463095	-2.85536	0.00538128	0.996366	-2.78328
Single-cell pbulk	NK_CD16hi	Day 28	TXNIP	-0.366951	11.7109	-2.89363	0.00542968	0.996366	-2.78037
Single-cell pbulk	NK_CD16hi	Day 28	HN1L	-0.531468	3.68088	-2.83519	0.00554182	0.996366	-2.77373
Single-cell pbulk	NK_CD16hi	Day 28	AL391421.1	1.17728	-0.829486	2.84869	0.00555237	0.996366	2.77311
Single-cell pbulk	NK_CD16hi	Day 28	CRLF3	-0.29208	6.37771	-2.87206	0.0057692	0.996366	-2.76062
Single-cell pbulk	NK_CD16hi	Day 28	FOXN3-AS1	-0.608725	2.85873	-2.81756	0.00588936	0.996366	-2.75388
Single-cell pbulk	NK_CD16hi	Day 28	RCSD1	-0.171326	7.90928	-2.84304	0.0059197	0.996366	-2.7522
Single-cell pbulk	NK_CD16hi	Day 28	SH3PXD2A	1.1464	1.137	2.82058	0.0059423	0.996366	2.75095
Single-cell pbulk	NK_CD16hi	Day 28	HSPA1B	-0.722586	2.76517	-2.80578	0.00601418	0.996366	-2.74701
Single-cell pbulk	NK_CD16hi	Day 28	SPAG7	0.185936	6.26489	2.80543	0.00620702	0.996366	2.73664
Single-cell pbulk	NK_CD16hi	Day 28	RNASEH2A	0.363928	4.78257	2.80359	0.00622352	0.996366	2.73577
Single-cell pbulk	NK_CD16hi	Day 28	FNBP1	0.141742	7.64122	2.81355	0.00628518	0.996366	2.73252
Single-cell pbulk	NK_CD16hi	Day 28	DPH7	0.321628	4.83607	2.79191	0.00629523	0.996366	2.73199
Single-cell pbulk	NK_CD16hi	Day 28	ZNF574	0.37894	4.27221	2.79227	0.00637568	0.996366	2.72781
Single-cell pbulk	NK_CD16hi	Day 28	LGALS9B	-1.51853	4.86633	-2.92285	0.00639885	0.996366	-2.72661
Single-cell pbulk	NK_CD16hi	Day 28	NPC1	-0.249289	6.58873	-2.791	0.00660643	0.996366	-2.71606
Single-cell pbulk	NK_CD16hi	Day 28	DYNLT1	-0.22641	6.49109	-2.77031	0.0066775	0.996366	-2.71251
Single-cell pbulk	NK_CD16hi	Day 28	CXCR6	-1.31405	1.33129	-2.776	0.00669614	0.996366	-2.71159
Single-cell pbulk	NK_CD16hi	Day 28	ZBTB46	1.06789	0.657291	2.76584	0.00675712	0.996366	2.70858
Single-cell pbulk	NK_CD16hi	Day 28	PRKCQ-AS1	-0.316939	6.43888	-2.81196	0.00678652	0.996366	-2.70714
Single-cell pbulk	NK_CD16hi	Day 28	NOD2	1.2417	0.741799	2.76116	0.00678946	0.996366	2.707
Single-cell pbulk	NK_CD16hi	Day 28	POLR3F	0.398084	4.0587	2.76063	0.00685843	0.996366	2.70364
Single-cell pbulk	NK_CD16hi	Day 28	PLXDC1	1.7388	3.05827	2.85425	0.00702104	0.996366	2.69584
Single-cell pbulk	NK_CD16hi	Day 28	WDYHV1	0.436976	3.69465	2.73334	0.00749977	0.996366	2.6738
Single-cell pbulk	NK_CD16hi	Day 28	TWSG1	-0.519696	3.4579	-2.72769	0.00775092	0.996366	-2.66273
Single-cell pbulk	NK_CD16hi	Day 28	AC096772.6	1.22235	0.461314	2.69593	0.00817599	0.996366	2.64471
Single-cell pbulk	NK_CD16hi	Day 28	LMAN2L	0.722084	2.61955	2.69098	0.0082964	0.996366	2.63976
Single-cell pbulk	NK_CD16hi	Day 28	GNRH1	1.28553	-0.00838906	2.69063	0.00833867	0.996366	2.63804
Single-cell pbulk	NK_CD16hi	Day 28	NPIPA1	0.936901	2.05264	2.69028	0.00834251	0.996366	2.63788
Single-cell pbulk	NK_CD16hi	Day 28	GEN1	0.860214	1.91881	2.68804	0.00835143	0.996366	2.63752
Single-cell pbulk	NK_CD16hi	Day 28	ULBP3	1.35307	-0.267005	2.68971	0.00835704	0.996366	2.63729
Single-cell pbulk	NK_CD16hi	Day 28	PEX14	-0.259358	4.53566	-2.68525	0.00849508	0.996366	-2.63173
Single-cell pbulk	NK_CD16hi	Day 28	RP11-442H21.2	-0.70881	3.40847	-2.68979	0.0086853	0.996366	-2.6242
Single-cell pbulk	NK_CD16hi	Day 28	MUC20	1.3725	-0.00271725	2.68572	0.0087265	0.996366	2.62259
Single-cell pbulk	NK_CD16hi	Day 28	FAM89A	-0.581565	2.66038	-2.69022	0.0087729	0.996366	-2.62078
Single-cell pbulk	NK_CD16hi	Day 28	C17orf103	0.688386	2.31813	2.6586	0.00906628	0.996366	2.60954
Single-cell pbulk	NK_CD16hi	Day 28	MUL1	0.368244	4.41783	2.67411	0.00910221	0.996366	2.60819
Single-cell pbulk	NK_CD16hi	Day 28	PLCL2	-0.23275	7.07427	-2.70521	0.00913955	0.996366	-2.60679
Single-cell pbulk	NK_CD16hi	Day 28	ID2	-0.198739	8.956	-2.67506	0.00938176	0.996366	-2.59782
Single-cell pbulk	NK_CD16hi	Day 28	ZFP30	0.526893	3.26424	2.64302	0.00946276	0.996366	2.59487
Single-cell pbulk	NK_CD16hi	Day 28	NELFA	0.248695	4.8592	2.64553	0.00950043	0.996366	2.5935
Single-cell pbulk	NK_CD16hi	Day 28	DPP8	0.205416	5.86354	2.63987	0.00956102	0.996366	2.59131
Single-cell pbulk	NK_CD16hi	Day 28	MIR497HG	-0.581787	3.00716	-2.64035	0.00958409	0.996366	-2.59048
Single-cell pbulk	NK_CD16hi	Day 28	RIBC1	1.26519	-0.296118	2.63632	0.00966007	0.996366	2.58777
Single-cell pbulk	NK_CD16hi	Day 28	DEGS1	0.26068	5.39266	2.6418	0.00977203	0.996366	2.58379
Single-cell pbulk	NK_CD16hi	Day 28	SMIM18	1.34896	-0.595094	2.62537	0.00997889	0.996366	2.57656
Single-cell pbulk	NK_CD16hi	Day 28	AC025171.1	-0.531871	3.5793	-2.63108	0.0100516	0.996366	-2.57405
Single-cell pbulk	NK_CD16hi	Day 28	MKL1	-0.18999	5.69881	-2.62323	0.0101101	0.996366	-2.57204
Single-cell pbulk	NK_CD16hi	Day 28	OXSR1	0.237128	5.53757	2.61883	0.0102107	0.996366	2.56861
Single-cell pbulk	NK_CD16hi	Day 28	TM9SF4	-0.255211	5.02851	-2.6167	0.0102512	0.996366	-2.56724
Single-cell pbulk	NK_CD16hi	Day 28	CYTIP	-0.258124	8.11022	-2.6258	0.0106016	0.996366	-2.55556
Single-cell pbulk	NK_CD16hi	Day 28	CTD-2506J14.1	-0.694468	2.92743	-2.61407	0.0107873	0.996366	-2.54951
Single-cell pbulk	NK_CD16hi	Day 28	MAGT1	-0.206194	5.71113	-2.59539	0.0108027	0.996366	-2.54902
Single-cell pbulk	NK_CD16hi	Day 28	CNIH1	-0.216243	5.58163	-2.59096	0.0109188	0.996366	-2.54529
Single-cell pbulk	NK_CD16hi	Day 28	PDDC1	0.321022	4.00775	2.58293	0.0111641	0.996366	2.53752
Single-cell pbulk	NK_CD16hi	Day 28	DOCK10	-0.171044	7.28242	-2.61147	0.0112305	0.996366	-2.53544
Single-cell pbulk	NK_CD16hi	Day 28	LRRC8C	-0.407457	4.15712	-2.59105	0.0113471	0.996366	-2.53182
Single-cell pbulk	NK_CD16hi	Day 28	ZNF496	-0.497137	3.74828	-2.58183	0.011606	0.996366	-2.5239
Single-cell pbulk	NK_CD16hi	Day 28	UBE2I	0.124264	7.61637	2.58106	0.0116443	0.996366	2.52275
Single-cell pbulk	NK_CD16hi	Day 28	RBM19	0.256023	5.22674	2.56424	0.0117562	0.996366	2.51938
Single-cell pbulk	NK_CD16hi	Day 28	PSMD7	0.13391	6.98359	2.56295	0.0117964	0.996366	2.51818
Single-cell pbulk	NK_CD16hi	Day 28	CAMLG	0.193667	6.18814	2.58258	0.0118207	0.996366	2.51745
Single-cell pbulk	NK_CD16hi	Day 28	SDHC	0.164387	6.73873	2.55693	0.012098	0.996366	2.50927
Single-cell pbulk	NK_CD16hi	Day 28	AC003075.4	0.90272	2.1082	2.55675	0.0121404	0.996366	2.50804
Single-cell pbulk	NK_CD16hi	Day 28	MED31	0.333015	4.55396	2.5549	0.0121771	0.996366	2.50697
Single-cell pbulk	NK_CD16hi	Day 28	PDRG1	0.343872	4.4697	2.54982	0.0122076	0.996366	2.50608
Single-cell pbulk	NK_CD16hi	Day 28	TMEM222	0.2128	5.5744	2.55414	0.0122187	0.996366	2.50576
Single-cell pbulk	NK_CD16hi	Day 28	RBM12B-AS1	-1.08024	-0.683152	-2.5504	0.0123873	0.996366	-2.50092
Single-cell pbulk	NK_CD16hi	Day 28	RP11-254F7.2	0.697834	2.68514	2.583	0.0124034	0.996366	2.50045
Single-cell pbulk	NK_CD16hi	Day 28	HS3ST3B1	-0.443104	4.20777	-2.55703	0.0124608	0.996366	-2.49882
Single-cell pbulk	NK_CD16hi	Day 28	NCK1	-0.188315	6.25333	-2.55158	0.0124782	0.996366	-2.49832
Single-cell pbulk	NK_CD16hi	Day 28	TSIX	-0.530908	0.687645	-2.58867	0.0126095	0.996366	-2.49461
Single-cell pbulk	NK_CD16hi	Day 28	UBXN6	0.513617	3.26572	2.53219	0.0128012	0.996366	2.48925
Single-cell pbulk	NK_CD16hi	Day 28	ELL	0.257789	4.76301	2.53379	0.0128257	0.996366	2.48857
Single-cell pbulk	NK_CD16hi	Day 28	UBXN10-AS1	-1.15447	0.790941	-2.54763	0.0129395	0.996366	-2.48543
Single-cell pbulk	NK_CD16hi	Day 28	PRPSAP2	-0.23183	5.29417	-2.53219	0.0129708	0.996366	-2.48457
Single-cell pbulk	NK_CD16hi	Day 28	TCOF1	-0.244666	5.46512	-2.53452	0.0130153	0.996366	-2.48335
Single-cell pbulk	NK_CD16hi	Day 28	USP21	-0.283376	4.42235	-2.53258	0.0130376	0.996366	-2.48274
Single-cell pbulk	NK_CD16hi	Day 28	ARAP3	-0.535469	3.08956	-2.53677	0.0130749	0.996366	-2.48172
Single-cell pbulk	NK_CD16hi	Day 28	INO80E	0.177712	6.34073	2.52269	0.0131925	0.996366	2.47853
Single-cell pbulk	NK_CD16hi	Day 28	RRAS2	-0.221304	6.48875	-2.54577	0.0135124	0.996366	-2.46997
Single-cell pbulk	NK_CD16hi	Day 28	PDZK1IP1	1.06895	-0.96042	2.50983	0.013591	0.996366	2.46789
Single-cell pbulk	NK_CD16hi	Day 28	NPM3	-0.579169	2.88624	-2.50899	0.01366	0.996366	-2.46608
Single-cell pbulk	NK_CD16hi	Day 28	PIGV	-0.37879	4.04017	-2.50525	0.0140272	0.996366	-2.45657
Single-cell pbulk	NK_CD16hi	Day 28	C6orf99	1.17692	0.224392	2.50193	0.0140868	0.996366	2.45504
Single-cell pbulk	NK_CD16hi	Day 28	XPC	0.205247	6.28405	2.51567	0.0140939	0.996366	2.45486
Single-cell pbulk	NK_CD16hi	Day 28	CDH26	1.12386	-0.823991	2.49528	0.0141354	0.996366	2.4538
Single-cell pbulk	NK_CD16hi	Day 28	FAM3A	-0.25325	5.1635	-2.49733	0.0142717	0.996366	-2.45035
Single-cell pbulk	NK_CD16hi	Day 28	FMNL3	-0.311508	5.4348	-2.50477	0.0145542	0.996366	-2.44329
Single-cell pbulk	NK_CD16hi	Day 28	AL627309.1	-1.12385	-0.527268	-2.49208	0.0146141	0.996366	-2.4418
Single-cell pbulk	NK_CD16hi	Day 28	PCYOX1L	0.467136	3.02516	2.48562	0.0146324	0.996366	2.44135
Single-cell pbulk	NK_CD16hi	Day 28	SRF	0.325252	4.52031	2.48135	0.0147752	0.996366	2.43784
Single-cell pbulk	NK_CD16hi	Day 28	OSBPL1A	1.05237	-0.859508	2.47352	0.0149667	0.996366	2.43318
Single-cell pbulk	NK_CD16hi	Day 28	BTN2A1	-0.245975	5.26157	-2.47412	0.0150838	0.996366	-2.43036
Single-cell pbulk	NK_CD16hi	Day 28	PCCB	0.289026	4.79829	2.47562	0.0151439	0.996366	2.42892
Single-cell pbulk	NK_CD16hi	Day 28	CCBL2	-0.312525	4.29775	-2.47089	0.0151451	0.996366	-2.42889
Single-cell pbulk	NK_CD16hi	Day 28	RHCE	1.1999	-0.0712892	2.47152	0.015153	0.996366	2.4287
Single-cell pbulk	NK_CD16hi	Day 28	RHOF	0.134733	7.64659	2.47637	0.0151645	0.996366	2.42843
Single-cell pbulk	NK_CD16hi	Day 28	PARVG	-0.204366	6.23055	-2.4932	0.0152534	0.996366	-2.42631
Single-cell pbulk	NK_CD16hi	Day 28	NUFIP1	0.349789	4.1174	2.46361	0.0153631	0.996366	2.4237
Single-cell pbulk	NK_CD16hi	Day 28	FUT7	-0.779902	4.16533	-2.53901	0.0153643	0.996366	-2.42368
Single-cell pbulk	NK_CD16hi	Day 28	CCDC78	-0.986049	1.20358	-2.46438	0.0154129	0.996366	-2.42253
Single-cell pbulk	NK_CD16hi	Day 28	OSBP	-0.158558	5.998	-2.46221	0.0154414	0.996366	-2.42186
Single-cell pbulk	NK_CD16hi	Day 28	PRPF18	0.213044	5.18686	2.45762	0.0157699	0.996366	2.4142
Single-cell pbulk	NK_CD16hi	Day 28	SOCS1	-0.900651	4.85856	-2.46367	0.0158222	0.996366	-2.41299
Single-cell pbulk	NK_CD16hi	Day 28	DLG4	-1.14077	0.574977	-2.44827	0.0159977	0.996366	-2.40897
Single-cell pbulk	NK_CD16hi	Day 28	TTLL7	1.2375	-1.08157	2.47336	0.0160371	0.996366	2.40807
Single-cell pbulk	NK_CD16hi	Day 28	ETS1	-0.224198	9.04381	-2.48186	0.0160931	0.996366	-2.4068
Single-cell pbulk	NK_CD16hi	Day 28	CD55	-0.431114	7.23506	-2.49117	0.0162437	0.996366	-2.40339
Single-cell pbulk	NK_CD16hi	Day 28	DDA1	0.208777	5.79643	2.44762	0.0162902	0.996366	2.40235
Single-cell pbulk	NK_CD16hi	Day 28	IGSF6	0.8116	1.5392	2.43835	0.0164366	0.996366	2.39907
Single-cell pbulk	NK_CD16hi	Day 28	ALDH1A1	1.16124	-0.374487	2.43674	0.0164931	0.996366	2.39782
Single-cell pbulk	NK_CD16hi	Day 28	ZRANB3	-0.561533	2.72246	-2.43975	0.0166243	0.996366	-2.39491
Single-cell pbulk	NK_CD16hi	Day 28	CTAGE5	0.166965	6.47216	2.43766	0.0167469	0.996366	2.39222
Single-cell pbulk	NK_CD16hi	Day 28	ZFR2	-0.968903	1.29619	-2.43906	0.0168191	0.996366	-2.39064
Single-cell pbulk	NK_CD16hi	Day 28	NOB1	0.205444	5.21132	2.4326	0.0169847	0.996366	2.38704
Single-cell pbulk	NK_CD16hi	Day 28	HERC1	0.2234	6.38007	2.44667	0.0171785	0.996366	2.38286
Single-cell pbulk	NK_CD16hi	Day 28	WHAMM	0.171148	6.41194	2.42663	0.0174102	0.996366	2.37793
Single-cell pbulk	NK_CD16hi	Day 28	ZNF486	-0.526827	2.71163	-2.41492	0.0174507	0.996366	-2.37707
Single-cell pbulk	NK_CD16hi	Day 28	SUPT4H1	0.191431	6.79687	2.43483	0.0175248	0.996366	2.37551
Single-cell pbulk	NK_CD16hi	Day 28	ZBTB8OS	0.183019	6.10968	2.41763	0.0175724	0.996366	2.37451
Single-cell pbulk	NK_CD16hi	Day 28	C20orf194	0.749104	2.51631	2.41583	0.0177312	0.996366	2.37118
Single-cell pbulk	NK_CD16hi	Day 28	UFM1	-0.143237	6.6321	-2.41229	0.0178725	0.996366	-2.36825
Single-cell pbulk	NK_CD16hi	Day 28	ARHGAP19	0.82981	1.11328	2.40287	0.018035	0.996366	2.3649
Single-cell pbulk	NK_CD16hi	Day 28	RP11-308N19.1	-0.852189	2.7071	-2.44154	0.0181561	0.996366	-2.36242
Single-cell pbulk	NK_CD16hi	Day 28	MUTYH	-0.333538	4.28649	-2.40028	0.0183222	0.996366	-2.35904
Single-cell pbulk	NK_CD16hi	Day 28	HAUS2	0.273528	4.90838	2.39615	0.0184352	0.996366	2.35676
Single-cell pbulk	NK_CD16hi	Day 28	LENG8-AS1	-0.541928	2.55344	-2.39811	0.0184702	0.996366	-2.35605
Single-cell pbulk	NK_CD16hi	Day 28	SEL1L	0.185461	6.16743	2.39621	0.0184985	0.996366	2.35549
Single-cell pbulk	NK_CD16hi	Day 28	WAC	-0.144442	6.9639	-2.41061	0.0185449	0.996366	-2.35456
Single-cell pbulk	NK_CD16hi	Day 28	CCDC50	0.600374	4.10075	2.43444	0.0186314	0.996366	2.35282
Single-cell pbulk	NK_CD16hi	Day 28	EFNA1	-1.04426	-0.479455	-2.39256	0.0186872	0.996366	-2.35171
Single-cell pbulk	NK_CD16hi	Day 28	ABCA5	-0.309259	4.44986	-2.39044	0.0189149	0.996366	-2.3472
Single-cell pbulk	NK_CD16hi	Day 28	SYNCRIP	-0.119811	6.94472	-2.39485	0.018929	0.996366	-2.34693
Single-cell pbulk	NK_CD16hi	Day 28	CAND2	1.29013	-0.0564616	2.39014	0.0191378	0.996366	2.34284
Single-cell pbulk	NK_CD16hi	Day 28	DDX43	-1.11388	2.18775	-2.42086	0.019163	0.996366	-2.34235
Single-cell pbulk	NK_CD16hi	Day 28	THNSL1	-0.79953	1.43797	-2.37858	0.0191694	0.996366	-2.34222
Single-cell pbulk	NK_CD16hi	Day 28	CDKN3	1.11176	0.10059	2.37416	0.0195062	0.996366	2.33571
Single-cell pbulk	NK_CD16hi	Day 28	MTA1	-0.213656	5.20842	-2.37075	0.0196794	0.996366	-2.3324
Single-cell pbulk	NK_CD16hi	Day 28	EFHC1	-0.420271	3.55577	-2.36464	0.0200079	0.996366	-2.3262
Single-cell pbulk	NK_CD16hi	Day 28	RP11-600F24.7	1.03366	-0.709802	2.36103	0.0201209	0.996366	2.32409
Single-cell pbulk	NK_CD16hi	Day 28	PCID2	-0.290788	5.50611	-2.37443	0.0201854	0.996366	-2.32288
Single-cell pbulk	NK_CD16hi	Day 28	CCDC174	0.245794	5.21054	2.35408	0.0205726	0.996366	2.31574
Single-cell pbulk	NK_CD16hi	Day 28	CTD-3187F8.14	-0.595507	4.47407	-2.41051	0.020606	0.996366	-2.31513
Single-cell pbulk	NK_CD16hi	Day 28	USP42	-0.254466	4.92119	-2.35089	0.0206313	0.996366	-2.31466
Single-cell pbulk	NK_CD16hi	Day 28	NCK2	-0.336563	5.80943	-2.37884	0.0209449	0.996366	-2.30898
Single-cell pbulk	NK_CD16hi	Day 28	TIMM23	-0.478904	2.85525	-2.34769	0.0210684	0.996366	-2.30676
Single-cell pbulk	NK_CD16hi	Day 28	PIK3C2B	-0.519809	2.57487	-2.34024	0.0211463	0.996366	-2.30536
Single-cell pbulk	NK_CD16hi	Day 28	ABHD8	-0.456779	3.18033	-2.34173	0.0212943	0.996366	-2.30273
Single-cell pbulk	NK_CD16hi	Day 28	CCDC77	0.469079	3.63881	2.34853	0.0213473	0.996366	2.30179
Single-cell pbulk	NK_CD16hi	Day 28	ZNF620	-0.773444	1.8405	-2.33428	0.021466	0.996366	-2.29969
Single-cell pbulk	NK_CD16hi	Day 28	FBP1	-0.507813	4.77015	-2.37446	0.0215673	0.996366	-2.2979
Single-cell pbulk	NK_CD16hi	Day 28	MPEG1	-0.863569	1.59126	-2.32911	0.0217685	0.996366	-2.29438
Single-cell pbulk	NK_CD16hi	Day 28	CUL9	-0.429499	3.46068	-2.32846	0.0217852	0.996366	-2.29409
Single-cell pbulk	NK_CD16hi	Day 28	MAPK1	-0.132211	7.85046	-2.35215	0.0218023	0.996366	-2.29379
Single-cell pbulk	NK_CD16hi	Day 28	RANBP1	0.139395	6.44562	2.33621	0.0219454	0.996366	2.29131
Single-cell pbulk	NK_CD16hi	Day 28	ZNF532	0.991502	1.23926	2.32798	0.022242	0.996366	2.28621
Single-cell pbulk	NK_CD16hi	Day 28	PNPLA8	0.1915	5.65798	2.33304	0.0223642	0.996366	2.28412
Single-cell pbulk	NK_CD16hi	Day 28	MRPL27	0.253298	5.13911	2.31779	0.0223983	0.996366	2.28355
Single-cell pbulk	NK_CD16hi	Day 28	TMEM87A	0.152582	6.28422	2.32746	0.0224921	0.996366	2.28195
Single-cell pbulk	NK_CD16hi	Day 28	SLX4	0.417965	3.11731	2.31537	0.0225992	0.996366	2.28014
Single-cell pbulk	NK_CD16hi	Day 28	RPL39L	-0.533422	4.09843	-2.33477	0.0226502	0.996366	-2.27928
Single-cell pbulk	NK_CD16hi	Day 28	CXorf56	0.403333	3.43286	2.31568	0.023126	0.996366	2.27135
Single-cell pbulk	NK_CD16hi	Day 28	NARS2	-0.341637	3.49564	-2.30397	0.0231748	0.996366	-2.27054
Single-cell pbulk	NK_CD16hi	Day 28	S100A2	1.12908	-0.484962	2.31258	0.0232064	0.996366	2.27002
Single-cell pbulk	NK_CD16hi	Day 28	ATF1	-0.249281	5.32308	-2.30888	0.0232158	0.996366	-2.26987
Single-cell pbulk	NK_CD16hi	Day 28	PRKCB	-0.186948	7.67539	-2.33895	0.023247	0.996366	-2.26935
Single-cell pbulk	NK_CD16hi	Day 28	GDAP1	0.67228	2.63964	2.3131	0.0233239	0.996366	2.26809
Single-cell pbulk	NK_CD16hi	Day 28	NAGPA	0.271414	4.48624	2.30308	0.0233275	0.996366	2.26803
Single-cell pbulk	NK_CD16hi	Day 28	MRPL48	-0.243014	5.09957	-2.30356	0.0233691	0.996366	-2.26735
Single-cell pbulk	NK_CD16hi	Day 28	RP5-940J5.6	1.14424	-0.355376	2.30062	0.0234798	0.996366	2.26554
Single-cell pbulk	NK_CD16hi	Day 28	GIMAP6	-0.282321	6.3925	-2.29568	0.0236623	0.996366	-2.26257
Single-cell pbulk	NK_CD16hi	Day 28	ZNF808	-0.249336	5.35054	-2.3052	0.0238468	0.996366	-2.25959
Single-cell pbulk	NK_CD16hi	Day 28	FKBP10	-1.03501	-0.0010899	-2.29286	0.0241226	0.996366	-2.25517
Single-cell pbulk	NK_CD16hi	Day 28	ZNF440	-0.557566	2.36924	-2.28884	0.0241306	0.996366	-2.25504
Single-cell pbulk	NK_CD16hi	Day 28	TARDBP	-0.169342	5.70281	-2.28735	0.0241925	0.996366	-2.25406
Single-cell pbulk	NK_CD16hi	Day 28	SLMO2	0.202475	5.60256	2.29303	0.0242198	0.996366	2.25363
Single-cell pbulk	NK_CD16hi	Day 28	MIER3	0.476279	3.1858	2.28545	0.0243994	0.996366	2.25078
Single-cell pbulk	NK_CD16hi	Day 28	COPZ1	0.158694	6.62719	2.3008	0.0244911	0.996366	2.24934
Single-cell pbulk	NK_CD16hi	Day 28	TSSC4	0.182402	5.83361	2.28825	0.0245862	0.996366	2.24784
Single-cell pbulk	NK_CD16hi	Day 28	HIVEP3	0.286813	5.15912	2.29752	0.0246696	0.996366	2.24654
Single-cell pbulk	NK_CD16hi	Day 28	PABPN1	-0.0925645	8.21915	-2.27806	0.0247999	0.996366	-2.24451
Single-cell pbulk	NK_CD16hi	Day 28	PNRC2.1	0.452466	3.2982	2.29229	0.0248054	0.996366	2.24442
Single-cell pbulk	NK_CD16hi	Day 28	DOHH	-0.309612	3.96632	-2.27124	0.0252266	0.996366	-2.23792
Single-cell pbulk	NK_CD16hi	Day 28	NEDD4	-0.632602	2.6412	-2.29735	0.025259	0.996366	-2.23742
Single-cell pbulk	NK_CD16hi	Day 28	GTF2H1	0.217209	5.0405	2.26984	0.0253493	0.996366	2.23604
Single-cell pbulk	NK_CD16hi	Day 28	UBQLN4	-0.29564	4.18345	-2.27127	0.0253748	0.996366	-2.23565
Single-cell pbulk	NK_CD16hi	Day 28	HDGFRP3	0.485617	4.85587	2.30531	0.0253798	0.996366	2.23557
Single-cell pbulk	NK_CD16hi	Day 28	JARID2-AS1	0.934039	1.01368	2.26594	0.0256921	0.996366	2.23083
Single-cell pbulk	NK_CD16hi	Day 28	KIF19	0.894732	2.31091	2.29436	0.0257491	0.996366	2.22998
Single-cell pbulk	NK_CD16hi	Day 28	KLHL7-AS1	1.02176	-0.591792	2.26752	0.0257524	0.996366	2.22992
Single-cell pbulk	NK_CD16hi	Day 28	BCLAF1	0.129042	7.81083	2.2641	0.025842	0.996366	2.22858
Single-cell pbulk	NK_CD16hi	Day 28	DDIT4	-0.450991	8.42778	-2.27353	0.0258701	0.996366	-2.22816
Single-cell pbulk	NK_CD16hi	Day 28	GPR65	-0.245199	8.06951	-2.28202	0.0259476	0.996366	-2.22699
Single-cell pbulk	NK_CD16hi	Day 28	TTC8	-0.960703	0.683553	-2.25701	0.02624	0.996366	-2.22264
Single-cell pbulk	NK_CD16hi	Day 28	SLC35C2	0.194608	5.56261	2.25279	0.0263322	0.996366	2.22128
Single-cell pbulk	NK_CD16hi	Day 28	ATP6V1F	0.109854	7.38043	2.2598	0.0263781	0.996366	2.2206
Single-cell pbulk	NK_CD16hi	Day 28	REEP5	-0.148684	7.10994	-2.27881	0.0264368	0.996366	-2.21973
Single-cell pbulk	NK_CD16hi	Day 28	CTNNAL1	-0.984163	1.3622	-2.27782	0.0264694	0.996366	-2.21926
Single-cell pbulk	NK_CD16hi	Day 28	AC105760.2	1.00053	0.536084	2.2509	0.0264823	0.996366	2.21906
Single-cell pbulk	NK_CD16hi	Day 28	ACP2	-0.422568	3.70833	-2.26738	0.0265495	0.996366	-2.21808
Single-cell pbulk	NK_CD16hi	Day 28	INTS2	-0.325614	3.74535	-2.24974	0.0265984	0.996366	-2.21736
Single-cell pbulk	NK_CD16hi	Day 28	PTGER2	-0.21123	7.52141	-2.27632	0.0266654	0.996366	-2.21638
Single-cell pbulk	NK_CD16hi	Day 28	FEM1A	0.341469	4.27708	2.24771	0.0267779	0.996366	2.21474
Single-cell pbulk	NK_CD16hi	Day 28	RP11-404F10.2	0.971391	-0.640749	2.24652	0.0270795	0.996366	2.21037
Single-cell pbulk	NK_CD16hi	Day 28	ZNF23	0.639839	2.4311	2.2405	0.0271534	0.996366	2.20931
Single-cell pbulk	NK_CD16hi	Day 28	TXLNB	-0.898101	1.02752	-2.24534	0.027159	0.996366	-2.20922
Single-cell pbulk	NK_CD16hi	Day 28	DTX2	-0.23077	4.92019	-2.23905	0.0274487	0.996366	-2.20508
Single-cell pbulk	NK_CD16hi	Day 28	PUM2	-0.14666	5.9808	-2.23623	0.0274556	0.996366	-2.20498
Single-cell pbulk	NK_CD16hi	Day 28	VDAC1	-0.169944	6.65804	-2.25454	0.0274823	0.996366	-2.2046
Single-cell pbulk	NK_CD16hi	Day 28	AC024084.1	1.04306	-0.739553	2.23621	0.0276092	0.996366	2.20279
Single-cell pbulk	NK_CD16hi	Day 28	TRPT1	-0.237754	5.41165	-2.23857	0.0278156	0.996366	-2.19988
Single-cell pbulk	NK_CD16hi	Day 28	CCDC12	0.126584	7.18147	2.24974	0.0279613	0.996366	2.19783
Single-cell pbulk	NK_CD16hi	Day 28	DDHD1	-0.170215	6.07503	-2.23137	0.0280829	0.996366	-2.19613
Single-cell pbulk	NK_CD16hi	Day 28	RP11-378J18.3	0.983434	0.797766	2.22737	0.0281038	0.996366	2.19583
Single-cell pbulk	NK_CD16hi	Day 28	RP11-169D4.2	-0.527877	3.63469	-2.23398	0.0282605	0.996366	-2.19365
Single-cell pbulk	NK_CD16hi	Day 28	DBN1	-0.83566	2.5299	-2.24359	0.0284082	0.996366	-2.1916
Single-cell pbulk	NK_CD16hi	Day 28	RP11-770J1.3	1.05204	-0.460577	2.22583	0.0286366	0.996366	2.18845
Single-cell pbulk	NK_CD16hi	Day 28	SCAPER	-0.195751	5.69213	-2.22126	0.0286816	0.996366	-2.18784
Single-cell pbulk	NK_CD16hi	Day 28	SUPT16H	0.142217	6.9118	2.22291	0.0288098	0.996366	2.18608
Single-cell pbulk	NK_CD16hi	Day 28	IL6R	-0.963302	0.459769	-2.21813	0.0290583	0.996366	-2.18269
Single-cell pbulk	NK_CD16hi	Day 28	LILRA5	-0.719446	1.05576	-2.21256	0.0291003	0.996366	-2.18212
Single-cell pbulk	NK_CD16hi	Day 28	FKBP5	-0.671762	5.92346	-2.22662	0.0291152	0.996366	-2.18192
Single-cell pbulk	NK_CD16hi	Day 28	ATHL1	-0.486578	5.22252	-2.24143	0.0292441	0.996366	-2.18018
Single-cell pbulk	NK_CD16hi	Day 28	THUMPD3	0.261899	5.09174	2.21671	0.0293046	0.996366	2.17936
Single-cell pbulk	NK_CD16hi	Day 28	ALS2CR12	0.851273	-0.108923	2.20721	0.0294575	0.996366	2.17731
Single-cell pbulk	NK_CD16hi	Day 28	SETD3	-0.253821	6.35633	-2.23716	0.0294605	0.996366	-2.17727
Single-cell pbulk	NK_CD16hi	Day 28	TMEM11	0.223542	4.94648	2.20975	0.0294625	0.996366	2.17724
Single-cell pbulk	NK_CD16hi	Day 28	MKNK1	-0.347161	4.65616	-2.21952	0.029474	0.996366	-2.17709
Single-cell pbulk	NK_CD16hi	Day 28	FGFRL1	-0.814145	1.43909	-2.20687	0.0294838	0.996366	-2.17696
Single-cell pbulk	NK_CD16hi	Day 28	ZFYVE19	-0.335876	3.89988	-2.21753	0.02957	0.996366	-2.1758
Single-cell pbulk	NK_CD16hi	Day 28	PI4KB	0.207227	5.4295	2.20566	0.0297615	0.996366	2.17325
Single-cell pbulk	NK_CD16hi	Day 28	DLD	-0.173615	5.69082	-2.20565	0.0297769	0.996366	-2.17305
Single-cell pbulk	NK_CD16hi	Day 28	ALPK1	-0.964157	-0.243362	-2.20498	0.0299622	0.996366	-2.17059
Single-cell pbulk	NK_CD16hi	Day 28	RP11-539G18.2	1.01762	-0.808549	2.20016	0.0299657	0.996366	2.17054
Single-cell pbulk	NK_CD16hi	Day 28	RNF25	0.277977	4.15511	2.19965	0.0300037	0.996366	2.17004
Single-cell pbulk	NK_CD16hi	Day 28	ZNF571	-0.404321	3.34922	-2.21261	0.0300096	0.996366	-2.16996
Single-cell pbulk	NK_CD16hi	Day 28	MT-CO1	-0.158194	13.4404	-2.24966	0.0300113	0.996366	-2.16994
Single-cell pbulk	NK_CD16hi	Day 28	CCND3	-0.199409	9.47961	-2.22369	0.0300182	0.996366	-2.16985
Single-cell pbulk	NK_CD16hi	Day 28	SKAP1	-0.107217	8.57204	-2.21718	0.0300639	0.996366	-2.16925
Single-cell pbulk	NK_CD16hi	Day 28	XRCC6BP1	0.439102	3.52048	2.21023	0.0300685	0.996366	2.16919
Single-cell pbulk	NK_CD16hi	Day 28	SUCLG1	-0.159163	6.3969	-2.19833	0.0300999	0.996366	-2.16877
Single-cell pbulk	NK_CD16hi	Day 28	MRP63	0.133423	6.59856	2.20218	0.0301819	0.996366	2.1677
Single-cell pbulk	NK_CD16hi	Day 28	EAF2	-0.514068	2.94151	-2.20727	0.0302074	0.996366	-2.16736
Single-cell pbulk	NK_CD16hi	Day 28	BRMS1L	0.461063	2.50917	2.20173	0.030213	0.996366	2.16729
Single-cell pbulk	NK_CD16hi	Day 28	NUBP1	0.266319	4.31164	2.19645	0.0302536	0.996366	2.16675
Single-cell pbulk	NK_CD16hi	Day 28	FAM85A	-0.949193	1.49738	-2.19917	0.0305118	0.996366	-2.16338
Single-cell pbulk	NK_CD16hi	Day 28	MT1E	1.58604	0.424612	2.22364	0.0305263	0.996366	2.16319
Single-cell pbulk	NK_CD16hi	Day 28	SAMD1	0.361297	4.48716	2.20124	0.0306516	0.996366	2.16157
Single-cell pbulk	NK_CD16hi	Day 28	HSD17B12	-0.263391	5.26677	-2.19295	0.0307575	0.996366	-2.1602
Single-cell pbulk	NK_CD16hi	Day 28	TSGA10	-0.524618	3.52112	-2.23097	0.0307933	0.996366	-2.15973
Single-cell pbulk	NK_CD16hi	Day 28	EXOSC9	0.255011	5.254	2.19395	0.0308803	0.996366	2.15861
Single-cell pbulk	NK_CD16hi	Day 28	CSTF2	0.267567	3.9535	2.18295	0.0312454	0.996366	2.15393
Single-cell pbulk	NK_CD16hi	Day 28	WWC2	-0.472028	3.26042	-2.19094	0.031251	0.996366	-2.15386
Single-cell pbulk	NK_CD16hi	Day 28	NANS	-0.306398	4.27157	-2.1845	0.0312592	0.996366	-2.15376
Single-cell pbulk	NK_CD16hi	Day 28	PPFIBP1	-0.937489	-0.0178835	-2.18113	0.0313835	0.996366	-2.15218
Single-cell pbulk	NK_CD16hi	Day 28	LST1	-0.387339	3.85802	-2.18098	0.0315344	0.996366	-2.15026
Single-cell pbulk	NK_CD16hi	Day 28	PNPO	0.568568	2.76275	2.17946	0.0317051	0.996366	2.14811
Single-cell pbulk	NK_CD16hi	Day 28	MECP2	0.167848	6.02041	2.1891	0.0317308	0.996366	2.14779
Single-cell pbulk	NK_CD16hi	Day 28	ZFP28	-0.792182	1.97562	-2.18428	0.0318685	0.996366	-2.14606
Single-cell pbulk	NK_CD16hi	Day 28	IQSEC3	-1.70279	0.379206	-2.21887	0.0319046	0.996366	-2.1456
Single-cell pbulk	NK_CD16hi	Day 28	SRSF2	-0.221234	7.97918	-2.2061	0.0320756	0.996366	-2.14347
Single-cell pbulk	NK_CD16hi	Day 28	CMTM7	0.425497	4.13747	2.19994	0.0321057	0.996366	2.14309
Single-cell pbulk	NK_CD16hi	Day 28	PREP	0.195738	5.6241	2.17731	0.0321261	0.996366	2.14284
Single-cell pbulk	NK_CD16hi	Day 28	PADI4	-1.22157	1.3604	-2.18662	0.032163	0.996366	-2.14238
Single-cell pbulk	NK_CD16hi	Day 28	IKZF2	-0.420763	6.14504	-2.21944	0.0321818	0.996366	-2.14215
Single-cell pbulk	NK_CD16hi	Day 28	ZNF720	-0.201621	5.30742	-2.17584	0.0322729	0.996366	-2.14101
Single-cell pbulk	NK_CD16hi	Day 28	GTPBP4	0.258999	5.43883	2.1994	0.032342	0.996366	2.14016
Single-cell pbulk	NK_CD16hi	Day 28	RP11-214C8.2	1.04722	-0.780693	2.17214	0.0323562	0.996366	2.13998
Single-cell pbulk	NK_CD16hi	Day 28	UBTD2	-0.452937	2.51797	-2.17124	0.0324773	0.996366	-2.13849
Single-cell pbulk	NK_CD16hi	Day 28	IRGM	0.931003	0.297856	2.17565	0.0324979	0.996366	2.13823
Single-cell pbulk	NK_CD16hi	Day 28	MEX3C	-0.19073	5.81434	-2.17248	0.0327638	0.996366	-2.13497
Single-cell pbulk	NK_CD16hi	Day 28	FAM104A	0.219838	5.26969	2.17168	0.032766	0.996366	2.13494
Single-cell pbulk	NK_CD16hi	Day 28	MCOLN2	1.6604	1.33964	2.19491	0.0328628	0.996366	2.13376
Single-cell pbulk	NK_CD16hi	Day 28	TDRKH	-0.385927	3.29405	-2.16897	0.0329442	0.996366	-2.13276
Single-cell pbulk	NK_CD16hi	Day 28	PLXNA1	-0.972057	-0.683921	-2.16297	0.0329688	0.996366	-2.13246
Single-cell pbulk	NK_CD16hi	Day 28	CTD-3065J16.9	0.980073	-0.464535	2.16303	0.0329788	0.996366	2.13234
Single-cell pbulk	NK_CD16hi	Day 28	AL590560.1	0.976584	-0.933181	2.1599	0.033034	0.996366	2.13167
Single-cell pbulk	NK_CD16hi	Day 28	CEP76	-0.391155	2.96644	-2.16135	0.0332778	0.996366	-2.12872
Single-cell pbulk	NK_CD16hi	Day 28	ASH1L	-0.135998	7.02541	-2.16095	0.0336307	0.996366	-2.12447
Single-cell pbulk	NK_CD16hi	Day 28	PEAK1	-0.253549	5.45531	-2.17223	0.0336508	0.996366	-2.12423
Single-cell pbulk	NK_CD16hi	Day 28	URM1	0.154291	6.22449	2.1614	0.033758	0.996366	2.12295
Single-cell pbulk	NK_CD16hi	Day 28	PKNOX1	-0.251213	4.41587	-2.15033	0.0339131	0.996366	-2.1211
Single-cell pbulk	NK_CD16hi	Day 28	SLC35F2	-0.980627	0.546799	-2.15903	0.0339308	0.996366	-2.12089
Single-cell pbulk	NK_CD16hi	Day 28	SETD5-AS1	-0.253358	5.46404	-2.15169	0.0339372	0.996366	-2.12082
Single-cell pbulk	NK_CD16hi	Day 28	RP11-383H13.1	1.08646	-1.06122	2.16091	0.033968	0.996366	2.12045
Single-cell pbulk	NK_CD16hi	Day 28	THBS4	-0.956431	-0.516126	-2.15066	0.0340055	0.996366	-2.12001
Single-cell pbulk	NK_CD16hi	Day 28	ABCB1	0.217486	5.82946	2.16208	0.0341636	0.996366	2.11813
Single-cell pbulk	NK_CD16hi	Day 28	AKIRIN2	0.149016	6.44499	2.14953	0.0342685	0.996366	2.1169
Single-cell pbulk	NK_CD16hi	Day 28	CLPP	-0.148971	5.92193	-2.14707	0.0343865	0.996366	-2.11551
Single-cell pbulk	NK_CD16hi	Day 28	BTG1	-0.25666	10.4024	-2.1656	0.034448	0.996366	-2.11479
Single-cell pbulk	NK_CD16hi	Day 28	RP11-81N13.1	-0.835799	1.35751	-2.14658	0.0344852	0.996366	-2.11435
Single-cell pbulk	NK_CD16hi	Day 28	ITM2B	-0.116651	9.90206	-2.17743	0.0344904	0.996366	-2.11429
Single-cell pbulk	NK_CD16hi	Day 28	STYK1	1.2447	0.0849524	2.16106	0.0344926	0.996366	2.11427
Single-cell pbulk	NK_CD16hi	Day 28	CECR7	-1.0043	1.95405	-2.16536	0.0345025	0.996366	-2.11415
Single-cell pbulk	NK_CD16hi	Day 28	CTD-2292M16.8	0.982781	-0.56051	2.14664	0.0345273	0.996366	2.11386
Single-cell pbulk	NK_CD16hi	Day 28	GFOD1	-0.230633	6.23866	-2.14932	0.0345825	0.996366	-2.11321
Single-cell pbulk	NK_CD16hi	Day 28	NOP58	0.1561	6.41353	2.14532	0.034642	0.996366	2.11252
Single-cell pbulk	NK_CD16hi	Day 28	ZACN	0.910279	0.885763	2.13918	0.0347466	0.996366	2.1113
Single-cell pbulk	NK_CD16hi	Day 28	RP11-573D15.8	-0.906122	-0.667844	-2.14191	0.034996	0.996366	-2.1084
Single-cell pbulk	NK_CD16hi	Day 28	MT1X	0.317088	4.64965	2.13923	0.0349996	0.996366	2.10836
Single-cell pbulk	NK_CD16hi	Day 28	STK11	0.23231	4.97486	2.13797	0.0353625	0.996366	2.10418
Single-cell pbulk	NK_CD16hi	Day 28	PKP4	0.777903	1.58737	2.1336	0.0353655	0.996366	2.10415
Single-cell pbulk	NK_CD16hi	Day 28	EID1	0.126577	7.8355	2.15181	0.0354111	0.996366	2.10363
Single-cell pbulk	NK_CD16hi	Day 28	NDUFS5	-0.205492	7.16519	-2.16973	0.0354184	0.996366	-2.10354
Single-cell pbulk	NK_CD16hi	Day 28	ZNF615	-0.368422	3.11153	-2.13169	0.0354542	0.996366	-2.10313
Single-cell pbulk	NK_CD16hi	Day 28	GIPC3	-1.13575	0.250709	-2.16069	0.0357124	0.996366	-2.10019
Single-cell pbulk	NK_CD16hi	Day 28	TIAM1	-1.0424	2.66044	-2.16438	0.0359162	0.996366	-2.09788
Single-cell pbulk	NK_CD16hi	Day 28	ZMYND10	-0.865821	1.28742	-2.12611	0.036015	0.996366	-2.09676
Single-cell pbulk	NK_CD16hi	Day 28	SFPQ	-0.106557	8.50743	-2.13392	0.0360181	0.996366	-2.09672
Single-cell pbulk	NK_CD16hi	Day 28	MAP3K12	0.373326	3.24367	2.12321	0.0362005	0.996366	2.09467
Single-cell pbulk	NK_CD16hi	Day 28	LAX1	0.260146	5.44968	2.13288	0.0362875	0.996366	2.09369
Single-cell pbulk	NK_CD16hi	Day 28	TP53	0.308963	4.20697	2.12014	0.0364137	0.996366	2.09228
Single-cell pbulk	NK_CD16hi	Day 28	ING1	-0.264948	5.0131	-2.11964	0.0364964	0.996366	-2.09135
Single-cell pbulk	NK_CD16hi	Day 28	RP11-22N19.2	0.978854	-0.424634	2.11672	0.0366378	0.996366	2.08978
Single-cell pbulk	NK_CD16hi	Day 28	FUT10	-0.606665	3.34881	-2.15746	0.0367622	0.996366	-2.0884
Single-cell pbulk	NK_CD16hi	Day 28	MUS81	-0.224077	5.45703	-2.119	0.0368079	0.996366	-2.08789
Single-cell pbulk	NK_CD16hi	Day 28	CAMK1D	-0.199297	5.91776	-2.11913	0.0372551	0.996366	-2.08296
Single-cell pbulk	NK_CD16hi	Day 28	UCK2	0.312629	4.04128	2.10937	0.0372683	0.996366	2.08281
Single-cell pbulk	NK_CD16hi	Day 28	ZFYVE28	0.248172	5.56539	2.12224	0.0372757	0.996366	2.08273
Single-cell pbulk	NK_CD16hi	Day 28	HSPA6	-0.547286	3.08223	-2.10916	0.0373246	0.996366	-2.0822
Single-cell pbulk	NK_CD16hi	Day 28	BNC2	-0.323119	5.241	-2.13216	0.0373412	0.996366	-2.08201
Single-cell pbulk	NK_CD16hi	Day 28	KLF11	0.600082	3.8929	2.14183	0.0373743	0.996366	2.08165
Single-cell pbulk	NK_CD16hi	Day 28	CTB-96E2.7	0.937774	-0.396634	2.10663	0.0375096	0.996366	2.08017
Single-cell pbulk	NK_CD16hi	Day 28	CHST7	0.517945	2.82656	2.10742	0.0375709	0.996366	2.07951
Single-cell pbulk	NK_CD16hi	Day 28	C9orf69	-0.189369	5.84732	-2.10815	0.0377413	0.996366	-2.07765
Single-cell pbulk	NK_CD16hi	Day 28	SCAP	0.215209	4.95073	2.10523	0.0378329	0.996366	2.07666
Single-cell pbulk	NK_CD16hi	Day 28	WBP1	0.157665	6.06833	2.11239	0.0378373	0.996366	2.07661
Single-cell pbulk	NK_CD16hi	Day 28	RNASEK-C17orf49	-0.466502	2.7408	-2.10889	0.0378904	0.996366	-2.07604
Single-cell pbulk	NK_CD16hi	Day 28	WASH4P	-0.47213	3.36398	-2.10211	0.0379398	0.996366	-2.0755
Single-cell pbulk	NK_CD16hi	Day 28	TSKS	0.936247	-0.846278	2.10803	0.0380558	0.996366	2.07425
Single-cell pbulk	NK_CD16hi	Day 28	NPRL2	0.166356	6.3134	2.10519	0.0381337	0.996366	2.07342
Single-cell pbulk	NK_CD16hi	Day 28	RABL2B	0.270291	5.10072	2.11295	0.0382313	0.996366	2.07237
Single-cell pbulk	NK_CD16hi	Day 28	LINC00852	0.816675	0.583364	2.09575	0.0384958	0.996366	2.06954
Single-cell pbulk	NK_CD16hi	Day 28	TAF4	0.336117	3.84214	2.10166	0.0385219	0.996366	2.06926
Single-cell pbulk	NK_CD16hi	Day 28	AP000769.1	0.908706	0.324698	2.09615	0.0385635	0.996366	2.06881
Single-cell pbulk	NK_CD16hi	Day 28	RP11-696N14.1	-0.728807	1.78812	-2.09538	0.0387812	0.996366	-2.0665
Single-cell pbulk	NK_CD16hi	Day 28	TPCN2	0.537361	2.42502	2.09549	0.038806	0.996366	2.06624
Single-cell pbulk	NK_CD16hi	Day 28	NPAT	-0.174504	6.22843	-2.10222	0.0388407	0.996366	-2.06587
Single-cell pbulk	NK_CD16hi	Day 28	FKBP4	-0.267461	5.05575	-2.09439	0.0388839	0.996366	-2.06541
Single-cell pbulk	NK_CD16hi	Day 28	KATNBL1	0.186487	5.4363	2.09417	0.0389732	0.996366	2.06447
Single-cell pbulk	NK_CD16hi	Day 28	ATM	-0.149028	8.52571	-2.11612	0.0390086	0.996366	-2.0641
Single-cell pbulk	NK_CD16hi	Day 28	ARHGAP10	0.431268	5.16253	2.12562	0.0390424	0.996366	2.06374
Single-cell pbulk	NK_CD16hi	Day 28	HMGB2	0.225142	6.74239	2.10305	0.0391197	0.996366	2.06293
Single-cell pbulk	NK_CD16hi	Day 28	METTL14	0.258492	4.66084	2.09084	0.0392785	0.996366	2.06126
Single-cell pbulk	NK_CD16hi	Day 28	PNPLA2	0.179386	6.90818	2.10504	0.0393292	0.996366	2.06073
Single-cell pbulk	NK_CD16hi	Day 28	ZNF200	-0.310335	4.11305	-2.08418	0.0395476	0.996366	-2.05844
Single-cell pbulk	NK_CD16hi	Day 28	C9orf172	0.540615	2.37158	2.08351	0.0397708	0.996366	2.05612
Single-cell pbulk	NK_CD16hi	Day 28	TBC1D17	0.239914	5.15672	2.08867	0.0397752	0.996366	2.05608
Single-cell pbulk	NK_CD16hi	Day 28	PTMS	1.3672	3.39272	2.1277	0.0399073	0.996366	2.05471
Single-cell pbulk	NK_CD16hi	Day 28	LAPTM4A	0.144922	6.50489	2.08327	0.0399194	0.996366	2.05458
Single-cell pbulk	NK_CD16hi	Day 28	DHX58	0.4852	3.32879	2.08785	0.040226	0.996366	2.05142
Single-cell pbulk	NK_CD16hi	Day 28	CBX8	0.662223	1.90517	2.07656	0.040266	0.996366	2.05101
Single-cell pbulk	NK_CD16hi	Day 28	JAZF1	-0.165912	7.0093	-2.09809	0.0402977	0.996366	-2.05068
Single-cell pbulk	NK_CD16hi	Day 28	CLCN6	-0.372744	3.52191	-2.07613	0.0403741	0.996366	-2.0499
Single-cell pbulk	NK_CD16hi	Day 28	DOPEY1	0.259357	4.66681	2.07856	0.0403879	0.996366	2.04976
Single-cell pbulk	NK_CD16hi	Day 28	DTD1	0.205847	5.83209	2.07703	0.0404372	0.996366	2.04926
Single-cell pbulk	NK_CD16hi	Day 28	RP11-20B24.4	-0.727515	0.724961	-2.07344	0.0405942	0.996366	-2.04765
Single-cell pbulk	NK_CD16hi	Day 28	PGGT1B	-0.283966	4.48864	-2.07447	0.0406229	0.996366	-2.04736
Single-cell pbulk	NK_CD16hi	Day 28	DNPH1	-0.430191	3.52405	-2.09028	0.0406434	0.996366	-2.04715
Single-cell pbulk	NK_CD16hi	Day 28	SSFA2	0.298476	4.25001	2.0715	0.0407401	0.996366	2.04617
Single-cell pbulk	NK_CD16hi	Day 28	NCKIPSD	0.464673	2.65288	2.07238	0.0408785	0.996366	2.04476
Single-cell pbulk	NK_CD16hi	Day 28	MVK	-0.313703	3.97224	-2.071	0.0408876	0.996366	-2.04467
Single-cell pbulk	NK_CD16hi	Day 28	GZMM	-0.159368	9.69299	-2.11439	0.0410348	0.996366	-2.04318
Single-cell pbulk	NK_CD16hi	Day 28	RP11-73E17.2	-0.38632	3.65066	-2.07515	0.0410381	0.996366	-2.04314
Single-cell pbulk	NK_CD16hi	Day 28	RNF10	0.130894	6.41447	2.07085	0.0411777	0.996366	2.04174
Single-cell pbulk	NK_CD16hi	Day 28	PIK3C3	0.164094	5.76988	2.07128	0.0412183	0.996366	2.04133
Single-cell pbulk	NK_CD16hi	Day 28	MOB3C	-0.416453	2.92857	-2.06815	0.0413756	0.996366	-2.03975
Single-cell pbulk	NK_CD16hi	Day 28	POLR1E	0.229748	4.46205	2.06339	0.0415184	0.996366	2.03832
Single-cell pbulk	NK_CD16hi	Day 28	RNF125	-0.155416	8.12049	-2.07879	0.0415487	0.996366	-2.03801
Single-cell pbulk	NK_CD16hi	Day 28	MCMDC2	0.9634	-0.647366	2.06486	0.0416851	0.996366	2.03665
Single-cell pbulk	NK_CD16hi	Day 28	G6PC3	0.24715	4.20148	2.06265	0.0417444	0.996366	2.03606
Single-cell pbulk	NK_CD16hi	Day 28	ARID3A	0.517696	3.04983	2.06363	0.0417651	0.996366	2.03585
Single-cell pbulk	NK_CD16hi	Day 28	IFT172	0.347824	3.36025	2.06061	0.0417939	0.996366	2.03557
Single-cell pbulk	NK_CD16hi	Day 28	LY75	-0.316425	5.00296	-2.08079	0.0418768	0.996366	-2.03474
Single-cell pbulk	NK_CD16hi	Day 28	FAM83D	-0.953739	-0.751309	-2.06179	0.041978	0.996366	-2.03374
Single-cell pbulk	NK_CD16hi	Day 28	RP11-219B17.1	-0.98803	1.11445	-2.06232	0.0420099	0.996366	-2.03342
Single-cell pbulk	NK_CD16hi	Day 28	MT-ATP8	-0.215439	10.0772	-2.10553	0.0420622	0.996366	-2.0329
Single-cell pbulk	NK_CD16hi	Day 28	DCUN1D2	0.521989	2.47897	2.05922	0.0420989	0.996366	2.03254
Single-cell pbulk	NK_CD16hi	Day 28	PHF3	0.11189	7.35451	2.06135	0.0423858	0.996366	2.02971
Single-cell pbulk	NK_CD16hi	Day 28	SLC35A3	-0.222853	4.73305	-2.05321	0.0425343	0.996366	-2.02825
Single-cell pbulk	NK_CD16hi	Day 28	VPS16	-0.173173	6.12592	-2.05683	0.0425504	0.996366	-2.0281
Single-cell pbulk	NK_CD16hi	Day 28	C7orf49	0.22816	4.6313	2.05177	0.0426572	0.996366	2.02705
Single-cell pbulk	NK_CD16hi	Day 28	TNPO2	-0.380044	3.11992	-2.05146	0.0426962	0.996366	-2.02667
Single-cell pbulk	NK_CD16hi	Day 28	HEXA	0.128112	6.84638	2.05411	0.0427341	0.996366	2.0263
Single-cell pbulk	NK_CD16hi	Day 28	MORC4	-0.591707	2.6067	-2.05445	0.0427406	0.996366	-2.02624
Single-cell pbulk	NK_CD16hi	Day 28	FBXO44	-0.273363	5.32592	-2.05776	0.0428701	0.996366	-2.02497
Single-cell pbulk	NK_CD16hi	Day 28	PPP3CA	-0.136945	6.83178	-2.06372	0.0429117	0.996366	-2.02457
Single-cell pbulk	NK_CD16hi	Day 28	SAP30L	-0.178417	5.37646	-2.04954	0.0429907	0.996366	-2.0238
Single-cell pbulk	NK_CD16hi	Day 28	TMEM176A	0.963297	0.0729069	2.05062	0.0430059	0.996366	2.02365
Single-cell pbulk	NK_CD16hi	Day 28	ANKRD28	-0.323694	4.93437	-2.06867	0.0432216	0.996366	-2.02156
Single-cell pbulk	NK_CD16hi	Day 28	CTIF	-0.745584	1.65178	-2.04555	0.0432774	0.996366	-2.02102
Single-cell pbulk	NK_CD16hi	Day 28	ERICH1	0.156577	6.31472	2.05203	0.0433103	0.996366	2.02071
Single-cell pbulk	NK_CD16hi	Day 28	NUP210	0.172191	7.00154	2.05829	0.0434274	0.996366	2.01958
Single-cell pbulk	NK_CD16hi	Day 28	SNURF.1	0.768288	1.54579	2.04463	0.0434459	0.996366	2.0194
Single-cell pbulk	NK_CD16hi	Day 28	MTF2	-0.161678	5.71225	-2.04327	0.0435156	0.996366	-2.01873
Single-cell pbulk	NK_CD16hi	Day 28	C1orf109	0.397753	3.39182	2.04328	0.0435251	0.996366	2.01864
Single-cell pbulk	NK_CD16hi	Day 28	LCN12	1.0292	0.146492	2.05081	0.0435982	0.996366	2.01793
Single-cell pbulk	NK_CD16hi	Day 28	PPP1R10	-0.184038	6.19463	-2.04348	0.0438299	0.996366	-2.01571
Single-cell pbulk	NK_CD16hi	Day 28	ACOT7	0.295297	4.73391	2.04553	0.0439234	0.996366	2.01482
Single-cell pbulk	NK_CD16hi	Day 28	PTPN11	-0.132973	6.23176	-2.04304	0.0440578	0.996366	-2.01354
Single-cell pbulk	NK_CD16hi	Day 28	INPP5D	-0.110625	7.77463	-2.04596	0.0441858	0.996366	-2.01232
Single-cell pbulk	NK_CD16hi	Day 28	LTB	-0.357089	6.35727	-2.05536	0.044234	0.996366	-2.01187
Single-cell pbulk	NK_CD16hi	Day 28	RNF115	-0.1914	6.5288	-2.06049	0.044279	0.996366	-2.01144
Single-cell pbulk	NK_CD16hi	Day 28	ATL2	-0.33142	3.75682	-2.0417	0.0443216	0.996366	-2.01104
Single-cell pbulk	NK_CD16hi	Day 28	LRRFIP2	0.140202	5.97122	2.03712	0.0444423	0.996366	2.0099
Single-cell pbulk	NK_CD16hi	Day 28	DUSP11	0.15001	5.68013	2.03374	0.0444806	0.996366	2.00953
Single-cell pbulk	NK_CD16hi	Day 28	ZNF823	-0.537499	2.55278	-2.03502	0.0445254	0.996366	-2.00911
Single-cell pbulk	NK_CD16hi	Day 28	TTC13	-0.173517	5.7713	-2.03512	0.0445536	0.996366	-2.00884
Single-cell pbulk	NK_CD16hi	Day 28	INCENP	0.294115	3.72344	2.03489	0.044574	0.996366	2.00865
Single-cell pbulk	NK_CD16hi	Day 28	ITGAD	1.63211	0.393393	2.05631	0.044663	0.996366	2.00781
Single-cell pbulk	NK_CD16hi	Day 28	RP5-1068E13.7	-0.646842	1.94172	-2.03304	0.044675	0.996366	-2.0077
Single-cell pbulk	NK_CD16hi	Day 28	LAG3	1.92248	1.86586	2.07184	0.0447599	0.996366	2.0069
Single-cell pbulk	NK_CD16hi	Day 28	TSPAN18	-1.01813	-0.47502	-2.03284	0.0447732	0.996366	-2.00678
Single-cell pbulk	NK_CD16hi	Day 28	DAPK2	1.22772	1.66974	2.05605	0.0447891	0.996366	2.00663
Single-cell pbulk	NK_CD16hi	Day 28	GINS3	-0.685382	1.24141	-2.03043	0.0448165	0.996366	-2.00637
Single-cell pbulk	NK_CD16hi	Day 28	CBFA2T3	0.988512	-0.585989	2.03051	0.0448632	0.996366	2.00593
Single-cell pbulk	NK_CD16hi	Day 28	RNF19A	0.217082	6.94365	2.0532	0.0449925	0.996366	2.00472
Single-cell pbulk	NK_CD16hi	Day 28	ZNF577	-0.582882	2.61725	-2.0327	0.0450381	0.996366	-2.0043
Single-cell pbulk	NK_CD16hi	Day 28	ARRDC5	0.869725	0.865798	2.02736	0.0451766	0.996366	2.00301
Single-cell pbulk	NK_CD16hi	Day 28	AC002467.7	0.633374	1.85366	2.03334	0.0453237	0.996366	2.00164
Single-cell pbulk	NK_CD16hi	Day 28	SLC38A5	-0.243671	4.03927	-2.03097	0.0455387	0.996366	-1.99964
Single-cell pbulk	NK_CD16hi	Day 28	CLEC2B	0.131627	8.02344	2.03241	0.0455502	0.996366	1.99954
Single-cell pbulk	NK_CD16hi	Day 28	SFSWAP	-0.138648	6.38937	-2.02845	0.0456634	0.996366	-1.99849
Single-cell pbulk	NK_CD16hi	Day 28	EMB	0.205654	7.73346	2.05329	0.0456998	0.996366	1.99816
Single-cell pbulk	NK_CD16hi	Day 28	TTPAL	-0.30793	3.61505	-2.02395	0.0458237	0.996366	-1.99701
Single-cell pbulk	NK_CD16hi	Day 28	EAF1	0.26557	4.66656	2.02262	0.0458738	0.996366	1.99655
Single-cell pbulk	NK_CD16hi	Day 28	DPY19L3	-0.449332	3.14179	-2.02255	0.0459925	0.996366	-1.99546
Single-cell pbulk	NK_CD16hi	Day 28	CAB39L	-0.43121	2.91025	-2.01878	0.0462539	0.996366	-1.99307
Single-cell pbulk	NK_CD16hi	Day 28	FLI1	-0.140661	7.55144	-2.02266	0.0463247	0.996366	-1.99242
Single-cell pbulk	NK_CD16hi	Day 28	CTD-3060P21.1	0.728357	1.34572	2.01637	0.0464622	0.996366	1.99117
Single-cell pbulk	NK_CD16hi	Day 28	NFAT5	-0.157841	6.71172	-2.02909	0.046686	0.996366	-1.98914
Single-cell pbulk	NK_CD16hi	Day 28	EPHX1	-0.905829	0.371004	-2.01619	0.046716	0.996366	-1.98887
Single-cell pbulk	NK_CD16hi	Day 28	C14orf166	0.112453	6.87471	2.03001	0.0467691	0.996366	1.98838
Single-cell pbulk	NK_CD16hi	Day 28	RP11-23P13.6	0.915108	1.49376	2.02775	0.0468273	0.996366	1.98786
Single-cell pbulk	NK_CD16hi	Day 28	DUSP5	0.503535	3.8567	2.03032	0.0469351	0.996366	1.98688
Single-cell pbulk	NK_CD16hi	Day 28	ICAM2	-0.21625	7.5303	-2.04645	0.0469383	0.996366	-1.98686
Single-cell pbulk	NK_CD16hi	Day 28	UTP20	-0.346463	3.91281	-2.0117	0.0469799	0.996366	-1.98648
Single-cell pbulk	NK_CD16hi	Day 28	PLCB2	-0.173888	6.57003	-2.02108	0.0470796	0.996366	-1.98558
Single-cell pbulk	NK_CD16hi	Day 28	CDKN2A	0.961777	2.03107	2.02645	0.047291	0.996366	1.98368
Single-cell pbulk	NK_CD16hi	Day 28	CREB3L2	-0.201006	5.31278	-2.00901	0.0472995	0.996366	-1.98361
Single-cell pbulk	NK_CD16hi	Day 28	ARL5B-AS1	-0.550203	2.31369	-2.00811	0.0473045	0.996366	-1.98356
Single-cell pbulk	NK_CD16hi	Day 28	C12orf29	0.283153	3.92479	2.00704	0.0474228	0.996366	1.9825
Single-cell pbulk	NK_CD16hi	Day 28	ZMYND11	-0.13522	6.51607	-2.00717	0.0474431	0.996366	-1.98232
Single-cell pbulk	NK_CD16hi	Day 28	SLC22A17	-0.942521	-0.69301	-2.00863	0.0477034	0.996366	-1.98
Single-cell pbulk	NK_CD16hi	Day 28	CD40	-0.445862	3.06322	-2.00938	0.0477675	0.996366	-1.97943
Single-cell pbulk	NK_CD16hi	Day 28	SPOCK2	-0.414109	7.40389	-2.0461	0.0478657	0.996366	-1.97856
Single-cell pbulk	NK_CD16hi	Day 28	DCLRE1A	-0.573203	2.52186	-2.0016	0.0478893	0.996366	-1.97835
Single-cell pbulk	NK_CD16hi	Day 28	RP11-192H23.4	-0.76267	1.11581	-1.99994	0.0480871	0.996366	-1.9766
Single-cell pbulk	NK_CD16hi	Day 28	AC103801.2	0.683589	1.40192	1.99828	0.0482473	0.996366	1.97518
Single-cell pbulk	NK_CD16hi	Day 28	CTD-2666L21.1	-0.674803	1.79756	-2.00785	0.0483155	0.996366	-1.97458
Single-cell pbulk	NK_CD16hi	Day 28	RP11-10L12.4	0.633762	2.14903	1.99861	0.0484217	0.996366	1.97365
Single-cell pbulk	NK_CD16hi	Day 28	MGAT4A	-0.202037	7.18842	-2.01777	0.0484914	0.996366	-1.97304
Single-cell pbulk	NK_CD16hi	Day 28	EWSR1	-0.0953221	7.8966	-2.00227	0.0485333	0.996366	-1.97267
Single-cell pbulk	NK_CD16hi	Day 28	LRRC8B	0.74758	1.2761	1.99593	0.0485562	0.996366	1.97247
Single-cell pbulk	NK_CD16hi	Day 28	DRAM2	0.216211	5.17905	2.01453	0.0485613	0.996366	1.97242
Single-cell pbulk	NK_CD16hi	Day 28	E2F1	1.05137	-0.278696	1.99639	0.0486008	0.996366	1.97208
Single-cell pbulk	NK_CD16hi	Day 28	MRPL14	-0.176934	6.17369	-2.00583	0.0486985	0.996366	-1.97122
Single-cell pbulk	NK_CD16hi	Day 28	LRRC47	-0.155374	5.59528	-1.99601	0.0487369	0.996366	-1.97089
Single-cell pbulk	NK_CD16hi	Day 28	SLC20A2	-0.290746	4.49842	-1.99556	0.0487503	0.996366	-1.97077
Single-cell pbulk	NK_CD16hi	Day 28	ZNF439	-0.327863	3.98546	-2.00422	0.0487777	0.996366	-1.97053
Single-cell pbulk	NK_CD16hi	Day 28	ZNF592	0.200689	5.04605	1.99263	0.0490296	0.996366	1.96833
Single-cell pbulk	NK_CD16hi	Day 28	CEMP1	0.947048	-0.730413	1.99613	0.0491685	0.996366	1.96713
Single-cell pbulk	NK_CD16hi	Day 28	DCUN1D1	-0.191265	4.93639	-1.99284	0.0493768	0.996366	-1.96532
Single-cell pbulk	NK_CD16hi	Day 28	GCLM	-0.239445	5.54995	-2.00132	0.0495354	0.996366	-1.96395
Single-cell pbulk	NK_CD16hi	Day 28	SCAF11	0.0916389	7.77909	1.9896	0.0497175	0.996366	1.96239
Single-cell pbulk	NK_CD16hi	Day 28	ANKRD39	0.192848	5.03285	1.98641	0.049785	0.996366	1.96181
Single-cell pbulk	NK_CD16hi	Day 28	KIF27	0.538563	1.79537	1.98374	0.0499166	0.996366	1.96068
Single-cell pbulk	NK_CD16hi	Day 28	ATPIF1	-0.0925908	7.9143	-1.98903	0.0499959	0.996366	-1.96
Single-cell pbulk	NK_CD56hiCD16lo	Day 1	ZNF737	-1.42177	4.93105	-4.55576	1.40181e-05	0.0909491	-4.34358
Single-cell pbulk	NK_CD56hiCD16lo	Day 28	C22orf34	-1.55067	4.72017	-4.49527	1.78125e-05	0.115567	-4.29068
Single-cell pbulk	NK_CD56hiCD16lo	Day 1	S100A13	-1.5306	4.17068	-4.24182	8.56449e-05	0.277832	-3.92803
Single-cell pbulk	NK_CD56hiCD16lo	Day 28	RAB31	-1.9283	4.28994	-4.14114	8.58479e-05	0.278491	-3.92746
Single-cell pbulk	NK_CD56hiCD16lo	Day 28	ZNF737	-1.34018	4.93105	-3.97451	0.000128991	0.278965	-3.82838
Single-cell pbulk	NK_CD56hiCD16lo	Day 28	ID2	-0.466824	9.81128	-3.91304	0.000181792	0.294867	-3.74306
Single-cell pbulk	NK_CD56hiCD16lo	Day 28	IL2RA	-1.84175	3.5555	-3.84946	0.000232087	0.301157	-3.68126
Single-cell pbulk	NK_CD56hiCD16lo	Day 1	ZNF540	1.60555	3.99364	3.94934	0.000141413	0.30583	3.80568
Single-cell pbulk	NK_CD56hiCD16lo	Day 28	SESN1	-0.895369	6.21542	-3.72889	0.00032414	0.350503	-3.5952
Single-cell pbulk	NK_CD56hiCD16lo	Day 1	CA5B	-0.905957	6.3736	-3.87632	0.000230422	0.373745	-3.68309
Single-cell pbulk	NK_CD56hiCD16lo	Day 28	RBBP5	-1.6064	4.85034	-3.58682	0.000558345	0.408832	-3.45108
Single-cell pbulk	NK_CD56hiCD16lo	Day 28	NELFCD	0.82187	6.43804	3.5696	0.000572198	0.408832	3.44446
Single-cell pbulk	NK_CD56hiCD16lo	Day 28	BCL2L2	-1.37127	3.48244	-3.54174	0.000592223	0.408832	-3.43515
Single-cell pbulk	NK_CD56hiCD16lo	Day 28	KLHL18	-1.23869	4.62913	-3.52407	0.000630135	0.408832	-3.4183
Single-cell pbulk	NK_CD56hiCD16lo	Day 28	FAM173A	-0.736184	7.12436	-3.44699	0.000827942	0.474145	-3.34328
Single-cell pbulk	NK_CD56hiCD16lo	Day 28	MAPK3	-1.06019	5.09456	-3.43428	0.000920548	0.474145	-3.31375
Single-cell pbulk	NK_CD56hiCD16lo	Day 28	S100A13	-1.36672	4.17068	-3.41956	0.000977506	0.474145	-3.29692
Single-cell pbulk	NK_CD56hiCD16lo	Day 28	SPRYD4	1.39153	3.33809	3.36672	0.00106153	0.474145	3.27369
Single-cell pbulk	NK_CD56hiCD16lo	Day 28	MT-ND3	-0.427525	10.0022	-3.39554	0.00124512	0.474145	-3.22834
Single-cell pbulk	NK_CD56hiCD16lo	Day 28	POLA2	-1.35452	4.03392	-3.31519	0.00125437	0.474145	-3.22622
Single-cell pbulk	NK_CD56hiCD16lo	Day 28	LGALS9	1.08917	5.69614	3.29892	0.00135532	0.474145	3.204
Single-cell pbulk	NK_CD56hiCD16lo	Day 28	C8orf33	-1.11336	4.85215	-3.29047	0.00135865	0.474145	-3.20329
Single-cell pbulk	NK_CD56hiCD16lo	Day 28	ZDHHC3	-0.941358	5.60082	-3.28097	0.00140241	0.474145	-3.19415
Single-cell pbulk	NK_CD56hiCD16lo	Day 28	RP11-81H14.2	-1.61397	5.54697	-3.24935	0.00168286	0.474145	-3.14115
Single-cell pbulk	NK_CD56hiCD16lo	Day 28	CLK4	-0.846415	6.11843	-3.21466	0.00173115	0.474145	-3.13285
Single-cell pbulk	NK_CD56hiCD16lo	Day 28	POM121	0.643398	6.71477	3.19212	0.00187014	0.474145	3.11012
Single-cell pbulk	NK_CD56hiCD16lo	Day 28	FAM43A	-1.12325	5.46862	-3.21005	0.00188628	0.474145	-3.10758
Single-cell pbulk	NK_CD56hiCD16lo	Day 28	SSH2	-0.539083	7.43596	-3.17673	0.00195141	0.474145	-3.09753
Single-cell pbulk	NK_CD56hiCD16lo	Day 28	POC1B	-0.861195	5.39315	-3.17308	0.00197424	0.474145	-3.09408
Single-cell pbulk	NK_CD56hiCD16lo	Day 28	SDCBP	-1.17257	5.64799	-3.17168	0.00198261	0.474145	-3.09282
Single-cell pbulk	NK_CD56hiCD16lo	Day 28	ZC3H14	-0.901552	5.6361	-3.17759	0.00203609	0.474145	-3.08492
Single-cell pbulk	NK_CD56hiCD16lo	Day 28	EZH2	1.35294	4.50899	3.18214	0.00204625	0.474145	3.08344
Single-cell pbulk	NK_CD56hiCD16lo	Day 28	RCBTB2	-1.25044	5.40001	-3.13935	0.00225962	0.490885	-3.0538
Single-cell pbulk	NK_CD56hiCD16lo	Day 28	RP11-367G6.3	-1.05946	4.99647	-3.13594	0.00226981	0.490885	-3.05245
Single-cell pbulk	NK_CD56hiCD16lo	Day 1	GPR65	-0.519717	8.17757	-3.6751	0.000441973	0.502663	-3.51366
Single-cell pbulk	NK_CD56hiCD16lo	Day 1	DAPP1	1.51546	4.43254	3.57439	0.000530058	0.502663	3.46509
Single-cell pbulk	NK_CD56hiCD16lo	Day 1	LGALS9	1.08735	5.69614	3.5684	0.000599664	0.502663	3.43177
Single-cell pbulk	NK_CD56hiCD16lo	Day 1	EFCAB4A	1.66375	3.71553	3.54014	0.000676846	0.502663	3.39879
Single-cell pbulk	NK_CD56hiCD16lo	Day 1	CNOT7	0.742119	6.53404	3.47198	0.000748878	0.502663	3.37103
Single-cell pbulk	NK_CD56hiCD16lo	Day 1	MIR4519	1.39314	3.77325	3.47232	0.000774758	0.502663	3.36166
Single-cell pbulk	NK_CD56hiCD16lo	Day 28	PNPLA4	1.44979	3.85425	3.08604	0.00258813	0.517131	3.01284
Single-cell pbulk	NK_CD56hiCD16lo	Day 28	TMEM216	0.924225	5.58287	3.08557	0.0026609	0.517131	3.00442
Single-cell pbulk	NK_CD56hiCD16lo	Day 28	POLR3D	1.24335	4.83126	3.06744	0.00277421	0.517131	2.99171
Single-cell pbulk	NK_CD56hiCD16lo	Day 28	TNFRSF1B	-0.78917	6.30661	-3.06033	0.0029116	0.517131	-2.97692
Single-cell pbulk	NK_CD56hiCD16lo	Day 28	PEX7	1.35972	3.34632	3.05117	0.00298539	0.517131	2.96924
Single-cell pbulk	NK_CD56hiCD16lo	Day 28	CNPPD1	-0.62105	6.65345	-3.0354	0.00302264	0.517131	-2.96543
Single-cell pbulk	NK_CD56hiCD16lo	Day 28	DAPP1	1.37552	4.43254	3.02131	0.00315509	0.517131	2.95221
Single-cell pbulk	NK_CD56hiCD16lo	Day 28	HMGCR	-1.01619	4.89677	-3.01959	0.00317157	0.517131	-2.9506
Single-cell pbulk	NK_CD56hiCD16lo	Day 28	LRRC41	0.961036	5.29406	3.0053	0.003312	0.517131	2.93719
Single-cell pbulk	NK_CD56hiCD16lo	Day 28	SNX9	-1.30368	4.01162	-3.01726	0.0033713	0.517131	-2.93168
Single-cell pbulk	NK_CD56hiCD16lo	Day 28	ZNF138	-0.882804	5.13595	-3.00969	0.00341643	0.517131	-2.92755
Single-cell pbulk	NK_CD56hiCD16lo	Day 28	GFI1	1.42144	4.07221	2.99631	0.00343569	0.517131	2.9258
Single-cell pbulk	NK_CD56hiCD16lo	Day 28	RAD17	0.913227	4.93535	2.98925	0.00347652	0.517131	2.92212
Single-cell pbulk	NK_CD56hiCD16lo	Day 28	XRN1	0.535769	7.37803	2.99597	0.00350706	0.517131	2.9194
Single-cell pbulk	NK_CD56hiCD16lo	Day 1	MAP3K2	-0.666046	6.78885	-3.43165	0.000884931	0.521948	-3.32476
Single-cell pbulk	NK_CD56hiCD16lo	Day 28	TPT1-AS1	-1.10727	4.76763	-2.97247	0.00365657	0.527196	-2.90636
Single-cell pbulk	NK_CD56hiCD16lo	Day 28	FAM207A	0.845556	5.36981	2.97379	0.00374499	0.528206	2.89888
Single-cell pbulk	NK_CD56hiCD16lo	Day 28	ZDHHC6	-0.831455	5.54382	-2.95328	0.003873	0.528788	-2.88832
Single-cell pbulk	NK_CD56hiCD16lo	Day 28	TRIM56	-0.851038	5.929	-2.9435	0.00398781	0.528788	-2.87912
Single-cell pbulk	NK_CD56hiCD16lo	Day 28	ZBTB48	1.19221	4.64632	2.94301	0.00399362	0.528788	2.87867
Single-cell pbulk	NK_CD56hiCD16lo	Day 28	EIF2B4	-1.12249	4.87055	-2.93126	0.00413594	0.532103	-2.8676
Single-cell pbulk	NK_CD56hiCD16lo	Day 28	GRSF1	-0.514747	7.00121	-2.92679	0.00419324	0.532103	-2.86325
Single-cell pbulk	NK_CD56hiCD16lo	Day 28	KIAA1109	0.655614	6.40381	2.94132	0.00428123	0.532103	2.85666
Single-cell pbulk	NK_CD56hiCD16lo	Day 28	GCC1	1.26318	3.9875	2.91281	0.00437976	0.532103	2.84943
Single-cell pbulk	NK_CD56hiCD16lo	Day 28	NCSTN	0.885612	5.5309	2.92038	0.00442873	0.532103	2.84589
Single-cell pbulk	NK_CD56hiCD16lo	Day 28	HEXB	-0.993813	5.372	-2.89149	0.00465272	0.548852	-2.83014
Single-cell pbulk	NK_CD56hiCD16lo	Day 28	PLCG1	-0.804512	6.15382	-2.88185	0.00498633	0.577702	-2.80792
Single-cell pbulk	NK_CD56hiCD16lo	Day 1	MTCH1	-0.766791	6.68683	-3.35205	0.00111429	0.584092	-3.25996
Single-cell pbulk	NK_CD56hiCD16lo	Day 1	TSHZ1	-0.760809	5.8659	-3.3871	0.00125812	0.584092	-3.22537
Single-cell pbulk	NK_CD56hiCD16lo	Day 1	TAF1D	-0.636022	7.15369	-3.31654	0.00141138	0.584092	-3.19231
Single-cell pbulk	NK_CD56hiCD16lo	Day 1	FUT7	-0.830515	7.18293	-3.32374	0.00143072	0.584092	-3.18838
Single-cell pbulk	NK_CD56hiCD16lo	Day 1	BTG1	-0.32763	11.276	-3.34776	0.0015409	0.584092	-3.16687
Single-cell pbulk	NK_CD56hiCD16lo	Day 1	TXNIP	-0.519693	11.8725	-3.35004	0.00163831	0.584092	-3.149
Single-cell pbulk	NK_CD56hiCD16lo	Day 1	ZFP36L2	-0.483756	11.0737	-3.28093	0.00181858	0.584092	-3.11836
Single-cell pbulk	NK_CD56hiCD16lo	Day 1	FADS2	1.43511	3.11383	3.22554	0.00191792	0.584092	3.10266
Single-cell pbulk	NK_CD56hiCD16lo	Day 1	AP3B1	-0.516019	6.90581	-3.15712	0.00207524	0.584092	-3.07925
Single-cell pbulk	NK_CD56hiCD16lo	Day 1	ZNF275	1.37017	3.44677	3.14601	0.00216644	0.584092	3.06641
Single-cell pbulk	NK_CD56hiCD16lo	Day 1	LINC00152	1.34331	4.60753	3.13773	0.00220488	0.584092	3.06115
Single-cell pbulk	NK_CD56hiCD16lo	Day 1	FTL	-0.244797	10.6478	-3.19128	0.00222522	0.584092	-3.0584
Single-cell pbulk	NK_CD56hiCD16lo	Day 1	RP11-138A9.2	1.23796	3.1761	3.13362	0.00223331	0.584092	3.05731
Single-cell pbulk	NK_CD56hiCD16lo	Day 1	RUSC1	1.165	4.45274	3.12446	0.00231002	0.584092	3.04718
Single-cell pbulk	NK_CD56hiCD16lo	Day 1	ZDHHC6	-0.785894	5.54382	-3.11644	0.00235588	0.584092	-3.04126
Single-cell pbulk	NK_CD56hiCD16lo	Day 1	TPR	-0.339434	8.09632	-3.13406	0.00254263	0.584092	-3.01822
Single-cell pbulk	NK_CD56hiCD16lo	Day 1	TMEM121	1.1276	3.34875	3.0922	0.00259429	0.584092	3.01212
Single-cell pbulk	NK_CD56hiCD16lo	Day 1	ST6GALNAC6	-0.868717	5.46947	-3.07525	0.00267554	0.584092	-3.00275
Single-cell pbulk	NK_CD56hiCD16lo	Day 1	TPCN1	1.38179	3.47613	3.05679	0.0028849	0.584092	2.97974
Single-cell pbulk	NK_CD56hiCD16lo	Day 1	NTAN1	-0.870569	4.97892	-3.05038	0.00288762	0.584092	-2.97945
Single-cell pbulk	NK_CD56hiCD16lo	Day 1	KDSR	-0.956366	5.77863	-3.08814	0.00290039	0.584092	-2.9781
Single-cell pbulk	NK_CD56hiCD16lo	Day 1	CLPTM1	-0.766619	5.79296	-3.04107	0.00297087	0.584092	-2.97074
Single-cell pbulk	NK_CD56hiCD16lo	Day 1	N4BP2L1	-0.641871	6.11431	-3.02401	0.00313339	0.590631	-2.95434
Single-cell pbulk	NK_CD56hiCD16lo	Day 1	TRAPPC13	1.23973	4.04623	3.0174	0.00319279	0.590631	2.94854
Single-cell pbulk	NK_CD56hiCD16lo	Day 1	AGBL3	1.18891	3.4499	3.02654	0.00327724	0.590631	2.94046
Single-cell pbulk	NK_CD56hiCD16lo	Day 28	DNAJB12	-0.843548	5.67788	-2.85687	0.00521979	0.594141	-2.79315
Single-cell pbulk	NK_CD56hiCD16lo	Day 1	ZNF616	1.23302	3.32106	2.99635	0.00353081	0.595518	2.9173
Single-cell pbulk	NK_CD56hiCD16lo	Day 1	SSH2	-0.450595	7.43596	-2.97865	0.00358928	0.595518	-2.91217
Single-cell pbulk	NK_CD56hiCD16lo	Day 1	LEPROTL1	-0.439471	7.55493	-2.95451	0.00386961	0.595518	-2.8886
Single-cell pbulk	NK_CD56hiCD16lo	Day 1	DDIT4	-0.654984	8.53761	-3.01093	0.00390928	0.595518	-2.88539
Single-cell pbulk	NK_CD56hiCD16lo	Day 1	NDC80	1.21999	3.14166	2.9476	0.00394024	0.595518	2.88291
Single-cell pbulk	NK_CD56hiCD16lo	Day 1	CCL4	-1.49133	6.39993	-2.97864	0.00394415	0.595518	-2.88259
Single-cell pbulk	NK_CD56hiCD16lo	Day 1	RAB31	-1.32796	4.28994	-2.97483	0.00394687	0.595518	-2.88238
Single-cell pbulk	NK_CD56hiCD16lo	Day 28	FAM118A	1.55925	4.09496	2.85005	0.00580979	0.620201	2.75833
Single-cell pbulk	NK_CD56hiCD16lo	Day 28	PIP4K2A	-0.355557	8.36222	-2.81779	0.00589894	0.620201	-2.75335
Single-cell pbulk	NK_CD56hiCD16lo	Day 28	RFXAP	-0.993723	4.56548	-2.80999	0.0059406	0.620201	-2.75104
Single-cell pbulk	NK_CD56hiCD16lo	Day 28	HSPA4	-0.746855	6.22567	-2.81079	0.00607614	0.620201	-2.74364
Single-cell pbulk	NK_CD56hiCD16lo	Day 28	GEMIN2	-1.15636	3.48887	-2.79027	0.00624778	0.620201	-2.73449
Single-cell pbulk	NK_CD56hiCD16lo	Day 28	SMIM20	0.819367	5.33233	2.78976	0.0062712	0.620201	2.73325
Single-cell pbulk	NK_CD56hiCD16lo	Day 28	MED25	-1.02526	4.95403	-2.78407	0.00635857	0.620201	-2.72869
Single-cell pbulk	NK_CD56hiCD16lo	Day 28	CHI3L2	1.75133	3.9317	2.82808	0.00636537	0.620201	2.72834
Single-cell pbulk	NK_CD56hiCD16lo	Day 28	ARMCX5	1.15161	4.35819	2.78342	0.00637338	0.620201	2.72793
Single-cell pbulk	NK_CD56hiCD16lo	Day 28	ZFAS1	-0.389502	7.89363	-2.7888	0.00647787	0.620201	-2.72256
Single-cell pbulk	NK_CD56hiCD16lo	Day 28	TXNIP	-0.453656	11.8725	-2.82415	0.00671078	0.620201	-2.71087
Single-cell pbulk	NK_CD56hiCD16lo	Day 28	NAGA	1.14344	3.71305	2.74597	0.00708949	0.620201	2.69261
Single-cell pbulk	NK_CD56hiCD16lo	Day 28	SFMBT1	-1.0952	4.40369	-2.74272	0.00727534	0.620201	-2.68397
Single-cell pbulk	NK_CD56hiCD16lo	Day 28	TSC22D1	-1.09653	4.35301	-2.73491	0.00731564	0.620201	-2.68212
Single-cell pbulk	NK_CD56hiCD16lo	Day 28	SLC19A2	-1.04799	4.25573	-2.73931	0.00735504	0.620201	-2.68033
Single-cell pbulk	NK_CD56hiCD16lo	Day 28	A1BG	-1.1406	5.2187	-2.74245	0.00738136	0.620201	-2.67913
Single-cell pbulk	NK_CD56hiCD16lo	Day 28	MFSD10	-0.583631	6.67852	-2.74089	0.00739757	0.620201	-2.6784
Single-cell pbulk	NK_CD56hiCD16lo	Day 28	ERCC5	-0.65836	6.58402	-2.74241	0.0074212	0.620201	-2.67733
Single-cell pbulk	NK_CD56hiCD16lo	Day 28	RUNX2	-0.658577	6.83513	-2.73491	0.00752644	0.620201	-2.67261
Single-cell pbulk	NK_CD56hiCD16lo	Day 28	CCR7	-0.690861	7.20853	-2.73818	0.0076347	0.620201	-2.66781
Single-cell pbulk	NK_CD56hiCD16lo	Day 28	TSTD2	-0.963674	4.91393	-2.71862	0.00766052	0.620201	-2.66668
Single-cell pbulk	NK_CD56hiCD16lo	Day 28	BCKDHB	0.979592	4.97444	2.72026	0.00766564	0.620201	2.66645
Single-cell pbulk	NK_CD56hiCD16lo	Day 28	MAP3K2	-0.568422	6.78885	-2.71406	0.00781832	0.620201	-2.65982
Single-cell pbulk	NK_CD56hiCD16lo	Day 28	PTS	-0.60736	6.32566	-2.70838	0.00788736	0.620201	-2.65685
Single-cell pbulk	NK_CD56hiCD16lo	Day 28	C8orf44-SGK3	-1.15451	3.47412	-2.71389	0.00792966	0.620201	-2.65505
Single-cell pbulk	NK_CD56hiCD16lo	Day 28	TNFRSF11A	-0.647584	6.84143	-2.72574	0.00793414	0.620201	-2.65486
Single-cell pbulk	NK_CD56hiCD16lo	Day 28	PGGT1B	-1.07287	4.6806	-2.69926	0.00808947	0.623815	-2.64831
Single-cell pbulk	NK_CD56hiCD16lo	Day 28	RMDN3	0.693992	6.44394	2.69313	0.00825831	0.623815	2.64132
Single-cell pbulk	NK_CD56hiCD16lo	Day 28	ZCCHC2	1.01911	5.37101	2.69014	0.00829944	0.623815	2.63964
Single-cell pbulk	NK_CD56hiCD16lo	Day 28	AGL	-0.702236	5.94804	-2.68583	0.00851743	0.623815	-2.63084
Single-cell pbulk	NK_CD56hiCD16lo	Day 28	SELM	-1.12745	4.3075	-2.68227	0.00859347	0.623815	-2.62782
Single-cell pbulk	NK_CD56hiCD16lo	Day 28	AFF4	-0.430614	7.25667	-2.67403	0.0086819	0.623815	-2.62433
Single-cell pbulk	NK_CD56hiCD16lo	Day 28	KRBA1	1.04701	3.09832	2.66831	0.00882212	0.623815	2.61887
Single-cell pbulk	NK_CD56hiCD16lo	Day 28	CIAO1	-0.653659	6.61748	-2.66659	0.00896417	0.623815	-2.61342
Single-cell pbulk	NK_CD56hiCD16lo	Day 28	SLC12A2	1.12886	4.88151	2.6598	0.00903252	0.623815	2.61082
Single-cell pbulk	NK_CD56hiCD16lo	Day 28	CCND3	-0.30075	9.3712	-2.66681	0.00917405	0.623815	-2.6055
Single-cell pbulk	NK_CD56hiCD16lo	Day 28	AC131971.1	1.07055	4.43676	2.66213	0.00918141	0.623815	2.60522
Single-cell pbulk	NK_CD56hiCD16lo	Day 28	ZNF506	-0.876842	5.54378	-2.65357	0.00919621	0.623815	-2.60467
Single-cell pbulk	NK_CD56hiCD16lo	Day 28	GNG5	0.341668	8.02488	2.66082	0.00923031	0.623815	2.6034
Single-cell pbulk	NK_CD56hiCD16lo	Day 1	SESN1	-0.621575	6.21542	-2.94299	0.00434001	0.635388	-2.85233
Single-cell pbulk	NK_CD56hiCD16lo	Day 1	MAP3K7CL	1.23003	3.44479	2.91371	0.00444796	0.635388	2.84451
Single-cell pbulk	NK_CD56hiCD16lo	Day 1	SIGIRR	-0.360536	7.7522	-2.89778	0.00457233	0.635388	-2.83571
Single-cell pbulk	NK_CD56hiCD16lo	Day 1	COX6B1	0.308689	8.34332	2.89552	0.00460284	0.635388	2.83359
Single-cell pbulk	NK_CD56hiCD16lo	Day 1	CHI3L2	1.79286	3.9317	2.943	0.00470289	0.635674	2.82671
Single-cell pbulk	NK_CD56hiCD16lo	Day 1	AC009495.2	1.14821	3.52577	2.8774	0.00485198	0.637992	2.8167
Single-cell pbulk	NK_CD56hiCD16lo	Day 1	FAM101B	1.15978	3.52892	2.87271	0.00491671	0.637992	2.81244
Single-cell pbulk	NK_CD56hiCD16lo	Day 28	UBXN2A	0.811646	5.52532	2.64349	0.00961335	0.643004	2.58944
Single-cell pbulk	NK_CD56hiCD16lo	Day 1	C11orf71	1.17759	3.93589	2.87285	0.00505584	0.643182	2.80345
Single-cell pbulk	NK_CD56hiCD16lo	Day 28	CAND1	-0.589019	6.43786	-2.62901	0.00996025	0.659409	-2.57721
Single-cell pbulk	NK_CD56hiCD16lo	Day 28	MRPS18B	0.586039	6.32899	2.62375	0.0101211	0.660159	2.57166
Single-cell pbulk	NK_CD56hiCD16lo	Day 28	SGPL1	1.10351	3.77873	2.6167	0.0101751	0.660159	2.56982
Single-cell pbulk	NK_CD56hiCD16lo	Day 28	MFHAS1	-1.11583	4.35693	-2.62122	0.0103129	0.662477	-2.56516
Single-cell pbulk	NK_CD56hiCD16lo	Day 28	NDUFS5	-0.380381	7.43365	-2.6066	0.010467	0.665781	-2.56001
Single-cell pbulk	NK_CD56hiCD16lo	Day 28	TTC22	1.05612	4.46732	2.59549	0.0108791	0.685279	2.54656
Single-cell pbulk	NK_CD56hiCD16lo	Day 28	SRRM1	-0.29511	8.48638	-2.59629	0.0110945	0.686998	-2.53971
Single-cell pbulk	NK_CD56hiCD16lo	Day 28	DDIT4	-0.580682	8.53761	-2.61981	0.0111182	0.686998	-2.53896
Single-cell pbulk	NK_CD56hiCD16lo	Day 28	TXK	-0.382527	8.37258	-2.58721	0.0112767	0.69022	-2.534
Single-cell pbulk	NK_CD56hiCD16lo	Day 1	SPCS2	-0.414996	7.45894	-2.85944	0.0055819	0.696449	-2.77138
Single-cell pbulk	NK_CD56hiCD16lo	Day 1	KLF2	-0.32332	10.453	-2.85951	0.00572167	0.700419	-2.76332
Single-cell pbulk	NK_CD56hiCD16lo	Day 28	TMEM242	0.830587	5.34471	2.56687	0.011663	0.707194	2.52218
Single-cell pbulk	NK_CD56hiCD16lo	Day 1	UBE2L6	0.557289	7.74551	2.83715	0.00596468	0.716646	2.74972
Single-cell pbulk	NK_CD56hiCD16lo	Day 28	EMC1	1.09226	4.65993	2.55654	0.0119882	0.720178	2.51249
Single-cell pbulk	NK_CD56hiCD16lo	Day 1	CCR7	-0.685961	7.20853	-2.82525	0.00612747	0.721998	-2.74088
Single-cell pbulk	NK_CD56hiCD16lo	Day 1	IMPDH2	-0.481254	6.68743	-2.76695	0.00667803	0.721998	-2.71249
Single-cell pbulk	NK_CD56hiCD16lo	Day 1	ADIPOR1	-0.66919	5.90872	-2.77088	0.00689105	0.721998	-2.70206
Single-cell pbulk	NK_CD56hiCD16lo	Day 1	RP13-580F15.2	1.13507	3.37162	2.77949	0.00691394	0.721998	2.70096
Single-cell pbulk	NK_CD56hiCD16lo	Day 1	CFLAR	-0.400116	8.42279	-2.78551	0.00698637	0.721998	-2.69749
Single-cell pbulk	NK_CD56hiCD16lo	Day 1	ZFHX3	-1.11282	5.09921	-2.77344	0.00712564	0.721998	-2.69091
Single-cell pbulk	NK_CD56hiCD16lo	Day 1	METTL3	-0.962448	5.19346	-2.76843	0.00727896	0.721998	-2.6838
Single-cell pbulk	NK_CD56hiCD16lo	Day 1	CWC27	-0.810158	5.50104	-2.76387	0.00732728	0.721998	-2.68159
Single-cell pbulk	NK_CD56hiCD16lo	Day 1	TNFSF13B	1.17288	3.58103	2.73148	0.0073885	0.721998	2.67881
Single-cell pbulk	NK_CD56hiCD16lo	Day 1	PLCB1	-0.710833	6.69317	-2.74849	0.00757556	0.721998	-2.67042
Single-cell pbulk	NK_CD56hiCD16lo	Day 1	FCF1	-0.844733	4.74459	-2.72224	0.00777004	0.721998	-2.6619
Single-cell pbulk	NK_CD56hiCD16lo	Day 1	PBDC1	-0.689243	5.88114	-2.70988	0.00787418	0.721998	-2.65742
Single-cell pbulk	NK_CD56hiCD16lo	Day 1	GFI1	1.22791	4.07221	2.70908	0.00799123	0.721998	2.65244
Single-cell pbulk	NK_CD56hiCD16lo	Day 1	CTU2	1.15901	4.34324	2.71721	0.00800044	0.721998	2.65205
Single-cell pbulk	NK_CD56hiCD16lo	Day 1	NPAT	-0.568554	6.22383	-2.6975	0.00812989	0.721998	-2.64663
Single-cell pbulk	NK_CD56hiCD16lo	Day 1	AREG	-1.35617	7.7225	-2.72702	0.00815006	0.721998	-2.64579
Single-cell pbulk	NK_CD56hiCD16lo	Day 1	MICU3	-1.14146	5.08985	-2.71911	0.00823973	0.721998	-2.64209
Single-cell pbulk	NK_CD56hiCD16lo	Day 1	PEX7	1.17991	3.34632	2.7024	0.00825589	0.721998	2.64142
Single-cell pbulk	NK_CD56hiCD16lo	Day 1	ARHGAP15	-0.462435	7.94062	-2.7184	0.0083483	0.721998	-2.63765
Single-cell pbulk	NK_CD56hiCD16lo	Day 1	IFNG	1.50161	3.7673	2.71775	0.00845051	0.721998	2.63352
Single-cell pbulk	NK_CD56hiCD16lo	Day 1	MED13	0.971513	4.88354	2.68647	0.00867517	0.721998	2.6246
Single-cell pbulk	NK_CD56hiCD16lo	Day 1	ABHD6	1.04587	3.22759	2.68197	0.00875574	0.721998	2.62145
Single-cell pbulk	NK_CD56hiCD16lo	Day 1	MAP2K4	-0.643966	6.15569	-2.69952	0.00896796	0.721998	-2.61327
Single-cell pbulk	NK_CD56hiCD16lo	Day 1	TSPO	-0.312658	8.31998	-2.67109	0.00913648	0.721998	-2.6069
Single-cell pbulk	NK_CD56hiCD16lo	Day 1	DENND4C	-0.529498	6.91237	-2.653	0.00920463	0.721998	-2.60436
Single-cell pbulk	NK_CD56hiCD16lo	Day 1	RNF125	-0.381043	8.10066	-2.66196	0.00935395	0.721998	-2.59884
Single-cell pbulk	NK_CD56hiCD16lo	Day 1	ZNF561	-0.900124	4.27312	-2.64575	0.00940993	0.721998	-2.59679
Single-cell pbulk	NK_CD56hiCD16lo	Day 1	PFKL	0.658602	6.1311	2.65527	0.00945706	0.721998	2.59507
Single-cell pbulk	NK_CD56hiCD16lo	Day 1	MRM1	1.16483	3.73801	2.64646	0.00947026	0.721998	2.59459
Single-cell pbulk	NK_CD56hiCD16lo	Day 1	GNG10	0.84947	5.5272	2.64231	0.00983064	0.721998	2.58173
Single-cell pbulk	NK_CD56hiCD16lo	Day 1	CDC25B	0.373479	7.44071	2.65671	0.0099316	0.721998	2.5782
Single-cell pbulk	NK_CD56hiCD16lo	Day 1	PTS	-0.514786	6.32566	-2.62235	0.0100391	0.721998	-2.57448
Single-cell pbulk	NK_CD56hiCD16lo	Day 1	DDX19A	0.928127	5.40034	2.6311	0.0101138	0.721998	2.57191
Single-cell pbulk	NK_CD56hiCD16lo	Day 1	HOXA10	-1.01375	4.94189	-2.64552	0.0101167	0.721998	-2.57181
Single-cell pbulk	NK_CD56hiCD16lo	Day 1	MAPK9	0.751297	5.50433	2.6601	0.0101737	0.721998	2.56987
Single-cell pbulk	NK_CD56hiCD16lo	Day 1	GTF3C6	0.643028	6.36711	2.62636	0.0102919	0.721998	2.56586
Single-cell pbulk	NK_CD56hiCD16lo	Day 1	FAM43A	-0.818549	5.46862	-2.65321	0.0104071	0.721998	-2.562
Single-cell pbulk	NK_CD56hiCD16lo	Day 1	UBE2Q1	0.517222	6.44373	2.6088	0.0104212	0.721998	2.56153
Single-cell pbulk	NK_CD56hiCD16lo	Day 1	DEK	-0.357959	7.86483	-2.60323	0.010558	0.721998	-2.557
Single-cell pbulk	NK_CD56hiCD16lo	Day 1	PSMD8	0.34285	7.47008	2.62171	0.0105747	0.721998	2.55645
Single-cell pbulk	NK_CD56hiCD16lo	Day 1	KLHL15	1.17848	3.13639	2.60762	0.0106965	0.721998	2.55246
Single-cell pbulk	NK_CD56hiCD16lo	Day 1	IST1	-0.49801	6.24565	-2.59712	0.0107369	0.721998	-2.55115
Single-cell pbulk	NK_CD56hiCD16lo	Day 1	RHBDD2	-0.549135	5.989	-2.59351	0.0108699	0.721998	-2.54686
Single-cell pbulk	NK_CD56hiCD16lo	Day 1	ID2	-0.283733	9.81128	-2.62002	0.0109066	0.721998	-2.54568
Single-cell pbulk	NK_CD56hiCD16lo	Day 1	ZNF169	1.0797	3.61908	2.58833	0.0110169	0.721998	2.54216
Single-cell pbulk	NK_CD56hiCD16lo	Day 1	C5orf51	-0.856344	5.17153	-2.58761	0.0114066	0.729067	-2.52999
Single-cell pbulk	NK_CD56hiCD16lo	Day 1	GUSB	-0.616446	6.27152	-2.61819	0.0116329	0.729067	-2.52309
Single-cell pbulk	NK_CD56hiCD16lo	Day 1	RPS18	-0.24689	12.5872	-2.6271	0.0116911	0.729067	-2.52133
Single-cell pbulk	NK_CD56hiCD16lo	Day 1	MFSD10	-0.49235	6.67852	-2.58478	0.0118776	0.729067	-2.51576
Single-cell pbulk	NK_CD56hiCD16lo	Day 1	BRI3BP	1.11944	4.25857	2.55082	0.0121793	0.729067	2.50691
Single-cell pbulk	NK_CD56hiCD16lo	Day 1	SMAD7	1.06923	3.6861	2.54417	0.0124442	0.729067	2.49929
Single-cell pbulk	NK_CD56hiCD16lo	Day 1	RPL5	-0.157315	11.2566	-2.57644	0.0125141	0.729067	-2.4973
Single-cell pbulk	NK_CD56hiCD16lo	Day 1	AC009133.14	1.10272	3.70239	2.54713	0.0125756	0.729067	2.49557
Single-cell pbulk	NK_CD56hiCD16lo	Day 1	ZNF831	-0.916681	4.60988	-2.54688	0.0126668	0.729067	-2.493
Single-cell pbulk	NK_CD56hiCD16lo	Day 1	SNRPF	0.48967	6.81272	2.53302	0.0127729	0.729067	2.49004
Single-cell pbulk	NK_CD56hiCD16lo	Day 1	ZXDC	0.62854	5.76173	2.52767	0.0129576	0.729067	2.48493
Single-cell pbulk	NK_CD56hiCD16lo	Day 1	CTD-2020K17.1	-0.491866	7.45493	-2.54997	0.0129923	0.729067	-2.48398
Single-cell pbulk	NK_CD56hiCD16lo	Day 1	CD55	-0.417272	8.43495	-2.55952	0.0129989	0.729067	-2.4838
Single-cell pbulk	NK_CD56hiCD16lo	Day 1	DEDD	0.944175	5.10491	2.53711	0.0130037	0.729067	2.48367
Single-cell pbulk	NK_CD56hiCD16lo	Day 1	ABCA2	0.898255	5.38044	2.53512	0.0130052	0.729067	2.48363
Single-cell pbulk	NK_CD56hiCD16lo	Day 1	C14orf93	1.09138	4.11746	2.52596	0.0130168	0.729067	2.48331
Single-cell pbulk	NK_CD56hiCD16lo	Day 1	TSC22D3	-0.532603	10.1654	-2.56378	0.0130351	0.729067	-2.48281
Single-cell pbulk	NK_CD56hiCD16lo	Day 1	RPS12	-0.164653	12.9537	-2.54837	0.0133126	0.738224	-2.4753
Single-cell pbulk	NK_CD56hiCD16lo	Day 1	IQGAP2	-0.29243	8.2141	-2.51036	0.0136156	0.741925	-2.46725
Single-cell pbulk	NK_CD56hiCD16lo	Day 1	UQCC2	0.801447	5.51266	2.50861	0.0136354	0.741925	2.46673
Single-cell pbulk	NK_CD56hiCD16lo	Day 1	HIATL1	0.791845	5.11237	2.50401	0.0138035	0.741925	2.46234
Single-cell pbulk	NK_CD56hiCD16lo	Day 1	RELA	-0.552371	6.49362	-2.5249	0.0138701	0.741925	-2.46061
Single-cell pbulk	NK_CD56hiCD16lo	Day 1	HDAC3	0.654967	5.91029	2.49905	0.013987	0.741925	2.4576
Single-cell pbulk	NK_CD56hiCD16lo	Day 1	RBM25	-0.283744	8.3152	-2.51061	0.0142317	0.741925	-2.45136
Single-cell pbulk	NK_CD56hiCD16lo	Day 1	TADA3	0.34168	7.18427	2.4874	0.0144266	0.741925	2.44646
Single-cell pbulk	NK_CD56hiCD16lo	Day 1	AHCYL2	-0.92079	4.50999	-2.4875	0.0144272	0.741925	-2.44645
Single-cell pbulk	NK_CD56hiCD16lo	Day 1	PNPLA4	1.12729	3.85425	2.48296	0.0145977	0.741925	2.44221
Single-cell pbulk	NK_CD56hiCD16lo	Day 1	USP33	0.445945	6.74776	2.48244	0.0146178	0.741925	2.44171
Single-cell pbulk	NK_CD56hiCD16lo	Day 1	CD37	-0.201416	9.40957	-2.51138	0.0146372	0.741925	-2.44123
Single-cell pbulk	NK_CD56hiCD16lo	Day 28	CD97	-0.347529	8.82313	-2.55301	0.0125148	0.744917	-2.49729
Single-cell pbulk	NK_CD56hiCD16lo	Day 1	SRSF2	-0.360824	8.31701	-2.50335	0.0149269	0.747166	-2.43415
Single-cell pbulk	NK_CD56hiCD16lo	Day 1	TESPA1	-0.628915	6.05896	-2.4987	0.014971	0.747166	-2.43308
Single-cell pbulk	NK_CD56hiCD16lo	Day 28	KDM5A	-0.396897	7.53835	-2.52999	0.012877	0.755411	-2.48715
Single-cell pbulk	NK_CD56hiCD16lo	Day 28	CD55	-0.433952	8.43495	-2.55209	0.012924	0.755411	-2.48586
Single-cell pbulk	NK_CD56hiCD16lo	Day 1	EML4	-0.431092	7.77179	-2.50508	0.0152806	0.7568	-2.42566
Single-cell pbulk	NK_CD56hiCD16lo	Day 1	PUF60	0.389526	7.13464	2.45865	0.0155743	0.764657	2.41874
Single-cell pbulk	NK_CD56hiCD16lo	Day 1	CARS	0.739526	5.68847	2.45583	0.0156809	0.764657	2.41626
Single-cell pbulk	NK_CD56hiCD16lo	Day 1	CHCHD5	0.674928	6.12356	2.46222	0.0157929	0.764657	2.41367
Single-cell pbulk	NK_CD56hiCD16lo	Day 1	DHX9	-0.473212	6.67956	-2.47335	0.0160074	0.769306	-2.40875
Single-cell pbulk	NK_CD56hiCD16lo	Day 28	SMG8	1.10653	3.82763	2.51445	0.0134242	0.777643	2.47231
Single-cell pbulk	NK_CD56hiCD16lo	Day 1	RNF31	0.847874	5.28325	2.44059	0.0166087	0.784128	2.39526
Single-cell pbulk	NK_CD56hiCD16lo	Day 1	KLHL20	-0.738951	5.21597	-2.46503	0.0167214	0.784128	-2.39278
Single-cell pbulk	NK_CD56hiCD16lo	Day 1	COPB1	-0.413147	6.93375	-2.42731	0.0173049	0.784128	-2.38016
Single-cell pbulk	NK_CD56hiCD16lo	Day 1	SLC39A8	-0.817402	5.01229	-2.41774	0.0173421	0.784128	-2.37937
Single-cell pbulk	NK_CD56hiCD16lo	Day 1	FOXP1	-0.473358	7.33072	-2.46127	0.0173593	0.784128	-2.37901
Single-cell pbulk	NK_CD56hiCD16lo	Day 1	N4BP2L2	-0.265605	8.3691	-2.40517	0.0179003	0.784128	-2.36767
Single-cell pbulk	NK_CD56hiCD16lo	Day 1	BOLA3	0.885572	5.00886	2.40214	0.0180387	0.784128	2.36482
Single-cell pbulk	NK_CD56hiCD16lo	Day 1	ACOT4	0.983523	3.52569	2.4019	0.0180522	0.784128	2.36455
Single-cell pbulk	NK_CD56hiCD16lo	Day 1	UBXN2A	0.686297	5.52532	2.41909	0.0181282	0.784128	2.36299
Single-cell pbulk	NK_CD56hiCD16lo	Day 1	C12orf66	1.11456	3.80199	2.40018	0.0181304	0.784128	2.36294
Single-cell pbulk	NK_CD56hiCD16lo	Day 1	TFB1M	0.701626	5.21523	2.39117	0.0185576	0.784128	2.3543
Single-cell pbulk	NK_CD56hiCD16lo	Day 1	CCNH	-0.477351	6.88267	-2.40854	0.0186456	0.784128	-2.35254
Single-cell pbulk	NK_CD56hiCD16lo	Day 1	FYTTD1	-0.324168	7.24008	-2.38731	0.0187432	0.784128	-2.3506
Single-cell pbulk	NK_CD56hiCD16lo	Day 1	PBX3	0.80827	4.68173	2.39833	0.0187517	0.784128	2.35043
Single-cell pbulk	NK_CD56hiCD16lo	Day 1	MT-ND2	-0.275331	10.5281	-2.43684	0.0187836	0.784128	-2.3498
Single-cell pbulk	NK_CD56hiCD16lo	Day 1	CCDC6	-0.751961	4.99011	-2.38278	0.0189632	0.784128	-2.34625
Single-cell pbulk	NK_CD56hiCD16lo	Day 1	ITGA4	-0.305141	9.08304	-2.40985	0.0190358	0.784128	-2.34483
Single-cell pbulk	NK_CD56hiCD16lo	Day 1	RPS6	-0.14862	12.0334	-2.40891	0.0191994	0.784128	-2.34164
Single-cell pbulk	NK_CD56hiCD16lo	Day 1	EXOC4	-0.387147	6.94781	-2.39284	0.0194111	0.784128	-2.33754
Single-cell pbulk	NK_CD56hiCD16lo	Day 1	ZDHHC12	0.683436	5.84435	2.3806	0.0194236	0.784128	2.3373
Single-cell pbulk	NK_CD56hiCD16lo	Day 1	CAMK2D	-0.594284	6.24516	-2.39447	0.0194308	0.784128	-2.33716
Single-cell pbulk	NK_CD56hiCD16lo	Day 1	GABARAPL1	-0.515942	6.60663	-2.37879	0.0199513	0.784128	-2.32726
Single-cell pbulk	NK_CD56hiCD16lo	Day 1	NRIP1	-0.60967	6.17022	-2.3665	0.0201748	0.784128	-2.32308
Single-cell pbulk	NK_CD56hiCD16lo	Day 1	SEMA4B	0.995553	3.36268	2.35615	0.0203034	0.784128	2.32069
Single-cell pbulk	NK_CD56hiCD16lo	Day 1	SEC16A	-0.764753	5.3594	-2.3775	0.0203709	0.784128	-2.31945
Single-cell pbulk	NK_CD56hiCD16lo	Day 1	AMD1	-0.659597	5.66543	-2.35202	0.0205371	0.784128	-2.31639
Single-cell pbulk	NK_CD56hiCD16lo	Day 1	ZER1	-0.618992	5.17469	-2.35172	0.0205606	0.784128	-2.31596
Single-cell pbulk	NK_CD56hiCD16lo	Day 1	HLA-DRB1	0.803156	7.53815	2.39132	0.0207265	0.784128	2.31293
Single-cell pbulk	NK_CD56hiCD16lo	Day 1	ABHD15	-0.721145	5.05504	-2.34714	0.0207756	0.784128	-2.31204
Single-cell pbulk	NK_CD56hiCD16lo	Day 1	XRCC4	0.962747	3.87633	2.35003	0.0209441	0.784128	2.30899
Single-cell pbulk	NK_CD56hiCD16lo	Day 1	UBL7-AS1	-0.947831	4.58331	-2.34416	0.0209442	0.784128	-2.30899
Single-cell pbulk	NK_CD56hiCD16lo	Day 1	COTL1	0.356731	9.5963	2.3731	0.0210623	0.784128	2.30687
Single-cell pbulk	NK_CD56hiCD16lo	Day 1	ABCD1	1.03649	3.44121	2.32916	0.0217469	0.784128	2.29476
Single-cell pbulk	NK_CD56hiCD16lo	Day 1	GNAI1	-0.942787	4.9798	-2.341	0.0218707	0.784128	-2.29261
Single-cell pbulk	NK_CD56hiCD16lo	Day 1	PPM1L	0.799203	4.95851	2.32583	0.021931	0.784128	2.29156
Single-cell pbulk	NK_CD56hiCD16lo	Day 1	DNAJC3-AS1	0.842976	3.00592	2.32844	0.0219863	0.784128	2.2906
Single-cell pbulk	NK_CD56hiCD16lo	Day 1	ZNF846	1.00047	4.15008	2.32991	0.0222822	0.784128	2.28552
Single-cell pbulk	NK_CD56hiCD16lo	Day 1	C9orf9	1.05793	3.89079	2.32548	0.0222896	0.784128	2.2854
Single-cell pbulk	NK_CD56hiCD16lo	Day 1	MT1X	1.02674	4.35438	2.32232	0.0223912	0.784128	2.28367
Single-cell pbulk	NK_CD56hiCD16lo	Day 1	AHNAK	-0.248429	9.90053	-2.33678	0.0225671	0.784128	-2.28068
Single-cell pbulk	NK_CD56hiCD16lo	Day 1	CMIP	0.57844	5.81829	2.32731	0.0227569	0.784128	2.27749
Single-cell pbulk	NK_CD56hiCD16lo	Day 1	ZMAT4	-0.662739	6.40703	-2.33782	0.0227989	0.784128	-2.27679
Single-cell pbulk	NK_CD56hiCD16lo	Day 1	MT-ND1	-0.243866	10.9877	-2.3599	0.0229818	0.784128	-2.27374
Single-cell pbulk	NK_CD56hiCD16lo	Day 1	RPAP2	-0.438374	6.78552	-2.32842	0.0229898	0.784128	-2.2736
Single-cell pbulk	NK_CD56hiCD16lo	Day 1	STIM1	-0.489616	6.05185	-2.3071	0.0229927	0.784128	-2.27356
Single-cell pbulk	NK_CD56hiCD16lo	Day 1	UBE4B	-0.642857	5.53041	-2.33822	0.0230208	0.784128	-2.27309
Single-cell pbulk	NK_CD56hiCD16lo	Day 1	RELT	1.02093	3.34272	2.3094	0.0232206	0.784128	2.26979
Single-cell pbulk	NK_CD56hiCD16lo	Day 1	CDK9	0.424585	6.6689	2.30312	0.023224	0.784128	2.26973
Single-cell pbulk	NK_CD56hiCD16lo	Day 1	PHKA2	0.945105	4.52955	2.29964	0.0234283	0.784128	2.26638
Single-cell pbulk	NK_CD56hiCD16lo	Day 1	RBBP9	1.03047	3.67979	2.29927	0.0234499	0.784128	2.26602
Single-cell pbulk	NK_CD56hiCD16lo	Day 1	SMCHD1	-0.314513	8.13228	-2.29698	0.0236442	0.784128	-2.26286
Single-cell pbulk	NK_CD56hiCD16lo	Day 1	DYNC1H1	-0.367481	7.82148	-2.29593	0.0236475	0.784128	-2.26281
Single-cell pbulk	NK_CD56hiCD16lo	Day 1	FKBP5	-0.87349	6.01971	-2.31689	0.0236859	0.784128	-2.26219
Single-cell pbulk	NK_CD56hiCD16lo	Day 1	FBXL8	1.06877	3.81653	2.30406	0.0238774	0.784128	2.2591
Single-cell pbulk	NK_CD56hiCD16lo	Day 1	HYLS1	0.904957	3.54758	2.28875	0.024077	0.784128	2.2559
Single-cell pbulk	NK_CD56hiCD16lo	Day 1	XRCC6	-0.29746	7.78475	-2.28479	0.0243165	0.784128	-2.25209
Single-cell pbulk	NK_CD56hiCD16lo	Day 1	TFB2M	0.712895	4.758	2.2838	0.0243766	0.784128	2.25114
Single-cell pbulk	NK_CD56hiCD16lo	Day 1	SURF1	0.53074	6.43602	2.28271	0.0244482	0.784128	2.25001
Single-cell pbulk	NK_CD56hiCD16lo	Day 1	MYO1G	0.399298	7.47823	2.30331	0.0244784	0.784128	2.24954
Single-cell pbulk	NK_CD56hiCD16lo	Day 1	NIPAL3	0.829323	5.17377	2.29244	0.0245484	0.784128	2.24844
Single-cell pbulk	NK_CD56hiCD16lo	Day 1	LINC00342	0.917646	3.30732	2.28708	0.0245642	0.784128	2.24819
Single-cell pbulk	NK_CD56hiCD16lo	Day 1	APOPT1	0.995125	4.32426	2.28722	0.0247616	0.784128	2.2451
Single-cell pbulk	NK_CD56hiCD16lo	Day 1	IQCB1	0.82276	5.18866	2.28964	0.0247952	0.784128	2.24458
Single-cell pbulk	NK_CD56hiCD16lo	Day 1	PUS3	1.02687	3.67593	2.27345	0.0250148	0.784128	2.24117
Single-cell pbulk	NK_CD56hiCD16lo	Day 1	NFATC2IP	-0.495867	6.56176	-2.27179	0.0251204	0.784128	-2.23955
Single-cell pbulk	NK_CD56hiCD16lo	Day 1	SKIV2L2	-0.481765	5.87412	-2.27093	0.0251725	0.784128	-2.23874
Single-cell pbulk	NK_CD56hiCD16lo	Day 1	MICU1	-0.738211	4.72968	-2.26709	0.025414	0.784128	-2.23505
Single-cell pbulk	NK_CD56hiCD16lo	Day 1	ZNF17	0.970087	3.83021	2.27142	0.0254731	0.784128	2.23415
Single-cell pbulk	NK_CD56hiCD16lo	Day 1	TUBA4A	-0.488443	6.79734	-2.27864	0.0255509	0.784128	-2.23297
Single-cell pbulk	NK_CD56hiCD16lo	Day 1	UBLCP1	0.462647	6.6228	2.26268	0.0256939	0.784128	2.23081
Single-cell pbulk	NK_CD56hiCD16lo	Day 1	MKNK2	-0.319391	7.02281	-2.26279	0.0257559	0.784128	-2.22987
Single-cell pbulk	NK_CD56hiCD16lo	Day 1	ZNF595	-0.912063	5.35137	-2.27452	0.0260858	0.784128	-2.22493
Single-cell pbulk	NK_CD56hiCD16lo	Day 1	PTMA	-0.156502	11.6433	-2.29415	0.0261405	0.784128	-2.22412
Single-cell pbulk	NK_CD56hiCD16lo	Day 1	C21orf91	0.643898	5.68991	2.25391	0.0262601	0.784128	2.22234
Single-cell pbulk	NK_CD56hiCD16lo	Day 1	EIF4ENIF1	-0.74745	4.72158	-2.25088	0.0264569	0.784128	-2.21944
Single-cell pbulk	NK_CD56hiCD16lo	Day 1	VAPA	-0.312676	7.48691	-2.25727	0.0267324	0.784128	-2.2154
Single-cell pbulk	NK_CD56hiCD16lo	Day 1	ATHL1	-0.589756	6.47696	-2.26385	0.0268161	0.784128	-2.21418
Single-cell pbulk	NK_CD56hiCD16lo	Day 1	PSMD3	-0.516698	6.13882	-2.24502	0.0268432	0.784128	-2.21379
Single-cell pbulk	NK_CD56hiCD16lo	Day 1	PLD3	-0.415868	6.47649	-2.2449	0.0268513	0.784128	-2.21367
Single-cell pbulk	NK_CD56hiCD16lo	Day 1	CLK4	-0.516288	6.11843	-2.24477	0.0268593	0.784128	-2.21356
Single-cell pbulk	NK_CD56hiCD16lo	Day 1	AGPAT4	-0.485077	6.21627	-2.25565	0.0269109	0.784128	-2.21281
Single-cell pbulk	NK_CD56hiCD16lo	Day 1	ACLY	0.481483	6.14966	2.24173	0.0270748	0.784128	2.21044
Single-cell pbulk	NK_CD56hiCD16lo	Day 1	AIM1	-0.540878	6.3881	-2.25379	0.0270875	0.784128	-2.21026
Single-cell pbulk	NK_CD56hiCD16lo	Day 1	RPL39	-0.13159	11.5135	-2.26109	0.0271301	0.784128	-2.20964
Single-cell pbulk	NK_CD56hiCD16lo	Day 1	TLE1	-0.726217	5.53746	-2.25208	0.027327	0.784128	-2.20682
Single-cell pbulk	NK_CD56hiCD16lo	Day 1	FKBP4	-0.856335	4.99679	-2.25541	0.0274514	0.784128	-2.20504
Single-cell pbulk	NK_CD56hiCD16lo	Day 1	MTHFSD	0.973554	3.89643	2.23919	0.0274825	0.784128	2.2046
Single-cell pbulk	NK_CD56hiCD16lo	Day 1	TMEM126B	-0.597463	5.79955	-2.25386	0.0274966	0.784128	-2.20439
Single-cell pbulk	NK_CD56hiCD16lo	Day 1	FBXL6	0.574126	5.6565	2.23471	0.0275345	0.784128	2.20386
Single-cell pbulk	NK_CD56hiCD16lo	Day 1	POLE	0.916247	3.26211	2.23842	0.0275349	0.784128	2.20385
Single-cell pbulk	NK_CD56hiCD16lo	Day 1	PSENEN	0.564008	6.29614	2.23384	0.0275978	0.784128	2.20296
Single-cell pbulk	NK_CD56hiCD16lo	Day 1	DAXX	0.394995	6.82087	2.25153	0.0276285	0.784128	2.20252
Single-cell pbulk	NK_CD56hiCD16lo	Day 1	CIAO1	-0.473856	6.61748	-2.25126	0.0276631	0.784128	-2.20203
Single-cell pbulk	NK_CD56hiCD16lo	Day 1	MYH9	0.288817	8.67781	2.23466	0.0276765	0.784128	2.20184
Single-cell pbulk	NK_CD56hiCD16lo	Day 1	PTPN12	0.410528	7.34014	2.23456	0.0281411	0.786051	2.19531
Single-cell pbulk	NK_CD56hiCD16lo	Day 1	NMT2	-0.566686	5.64329	-2.24222	0.0281519	0.786051	-2.19516
Single-cell pbulk	NK_CD56hiCD16lo	Day 1	PTPN6	0.376691	8.00533	2.2369	0.0285454	0.786051	2.18971
Single-cell pbulk	NK_CD56hiCD16lo	Day 1	TMEM69	-0.842149	4.54608	-2.21732	0.0287356	0.786051	-2.1871
Single-cell pbulk	NK_CD56hiCD16lo	Day 1	DAB2	0.956237	3.1919	2.21621	0.0288466	0.786051	2.18558
Single-cell pbulk	NK_CD56hiCD16lo	Day 1	RGCC	-1.13866	4.42574	-2.22529	0.0288918	0.786051	-2.18496
Single-cell pbulk	NK_CD56hiCD16lo	Day 1	ZNF675	-0.892963	4.74315	-2.23701	0.0290056	0.786051	-2.18341
Single-cell pbulk	NK_CD56hiCD16lo	Day 1	SPATA5	-0.847249	4.33216	-2.22355	0.0291904	0.786051	-2.1809
Single-cell pbulk	NK_CD56hiCD16lo	Day 1	AC131971.1	0.857096	4.43676	2.21843	0.0292364	0.786051	2.18028
Single-cell pbulk	NK_CD56hiCD16lo	Day 1	NEIL1	-0.719026	5.91486	-2.22347	0.0293305	0.786051	-2.17902
Single-cell pbulk	NK_CD56hiCD16lo	Day 1	TPD52	-0.602073	5.87335	-2.22044	0.0294135	0.786051	-2.1779
Single-cell pbulk	NK_CD56hiCD16lo	Day 1	TRPC4AP	0.478197	6.26828	2.20177	0.029849	0.786051	2.17209
Single-cell pbulk	NK_CD56hiCD16lo	Day 1	PYCR2	-0.749383	4.85117	-2.21467	0.029883	0.786051	-2.17164
Single-cell pbulk	NK_CD56hiCD16lo	Day 1	SGPL1	0.876004	3.77873	2.19831	0.0301013	0.786051	2.16875
Single-cell pbulk	NK_CD56hiCD16lo	Day 1	SLC19A2	-0.790553	4.25573	-2.20273	0.030377	0.786051	-2.16514
Single-cell pbulk	NK_CD56hiCD16lo	Day 1	RBM39	-0.214367	9.22615	-2.21299	0.0303941	0.786051	-2.16492
Single-cell pbulk	NK_CD56hiCD16lo	Day 1	OGFR	-0.430793	6.76463	-2.21373	0.030448	0.786051	-2.16421
Single-cell pbulk	NK_CD56hiCD16lo	Day 1	CD8B	0.93966	3.03526	2.19306	0.0304884	0.786051	2.16369
Single-cell pbulk	NK_CD56hiCD16lo	Day 1	SYTL1	-0.363793	7.53151	-2.20037	0.0308214	0.786051	-2.15937
Single-cell pbulk	NK_CD56hiCD16lo	Day 1	TRIM13	0.983236	4.69329	2.19525	0.031073	0.786051	2.15614
Single-cell pbulk	NK_CD56hiCD16lo	Day 1	LAPTM4A	-0.391669	6.65678	-2.18321	0.0312259	0.786051	-2.15418
Single-cell pbulk	NK_CD56hiCD16lo	Day 1	IGF2BP2	-0.918005	3.53888	-2.186	0.0312627	0.786051	-2.15371
Single-cell pbulk	NK_CD56hiCD16lo	Day 1	H1FX	0.457083	8.59274	2.19672	0.0312871	0.786051	2.1534
Single-cell pbulk	NK_CD56hiCD16lo	Day 1	HNRNPUL2-BSCL2	-0.777409	4.41335	-2.17938	0.0315187	0.786051	-2.15046
Single-cell pbulk	NK_CD56hiCD16lo	Day 1	PLXND1	-0.866921	5.34971	-2.19596	0.0315469	0.786051	-2.1501
Single-cell pbulk	NK_CD56hiCD16lo	Day 1	ZNF689	0.895318	3.64003	2.17897	0.0317728	0.786051	2.14726
Single-cell pbulk	NK_CD56hiCD16lo	Day 1	ZMAT1	-0.871582	4.86072	-2.19169	0.0321474	0.786051	-2.14257
Single-cell pbulk	NK_CD56hiCD16lo	Day 1	ZC3HAV1	-0.346291	7.65343	-2.17094	0.0321664	0.786051	-2.14234
Single-cell pbulk	NK_CD56hiCD16lo	Day 1	CERS4	-0.485203	5.86705	-2.1684	0.0323644	0.786051	-2.13988
Single-cell pbulk	NK_CD56hiCD16lo	Day 1	CAMKK2	0.917064	4.34478	2.17589	0.032601	0.786051	2.13696
Single-cell pbulk	NK_CD56hiCD16lo	Day 1	SRSF7	-0.220587	8.79316	-2.16534	0.0326141	0.786051	-2.1368
Single-cell pbulk	NK_CD56hiCD16lo	Day 1	RFXAP	-0.684991	4.56548	-2.16567	0.032629	0.786051	-2.13662
Single-cell pbulk	NK_CD56hiCD16lo	Day 1	CTU1	-0.602758	5.28619	-2.16727	0.032634	0.786051	-2.13656
Single-cell pbulk	NK_CD56hiCD16lo	Day 1	LBH	-0.519686	6.67139	-2.1636	0.0327412	0.786051	-2.13524
Single-cell pbulk	NK_CD56hiCD16lo	Day 1	ANKRD54	0.853954	4.48087	2.16323	0.0327911	0.786051	2.13463
Single-cell pbulk	NK_CD56hiCD16lo	Day 1	UBE3A	-0.325066	7.4902	-2.17465	0.0329697	0.786051	-2.13245
Single-cell pbulk	NK_CD56hiCD16lo	Day 1	LMBRD2	0.820906	4.46879	2.17271	0.0330757	0.786051	2.13116
Single-cell pbulk	NK_CD56hiCD16lo	Day 1	TXK	-0.302105	8.37258	-2.16662	0.0333053	0.786051	-2.12838
Single-cell pbulk	NK_CD56hiCD16lo	Day 1	PRUNE	0.973742	4.18285	2.15962	0.0333232	0.786051	2.12817
Single-cell pbulk	NK_CD56hiCD16lo	Day 1	SELM	-0.870734	4.3075	-2.16044	0.0333524	0.786051	-2.12782
Single-cell pbulk	NK_CD56hiCD16lo	Day 1	TESC	0.812658	5.2981	2.17832	0.03365	0.786051	2.12424
Single-cell pbulk	NK_CD56hiCD16lo	Day 1	TAF1C	0.910965	4.23499	2.15248	0.0336501	0.786051	2.12424
Single-cell pbulk	NK_CD56hiCD16lo	Day 1	RPL24	-0.145227	10.9305	-2.171	0.033651	0.786051	-2.12423
Single-cell pbulk	NK_CD56hiCD16lo	Day 1	BCL2L2	-0.800934	3.48244	-2.1511	0.0337399	0.786051	-2.12317
Single-cell pbulk	NK_CD56hiCD16lo	Day 1	KIAA0391	0.861857	4.21699	2.14724	0.0340535	0.786051	2.11944
Single-cell pbulk	NK_CD56hiCD16lo	Day 1	EIF3J	-0.491508	6.29767	-2.14684	0.0340862	0.786051	-2.11905
Single-cell pbulk	NK_CD56hiCD16lo	Day 1	A1BG	-0.807526	5.2187	-2.16299	0.0341103	0.786051	-2.11877
Single-cell pbulk	NK_CD56hiCD16lo	Day 1	LRSAM1	0.967109	3.74552	2.14874	0.0342361	0.786051	2.11728
Single-cell pbulk	NK_CD56hiCD16lo	Day 1	POC1B	-0.519966	5.39315	-2.14448	0.0342898	0.786051	-2.11665
Single-cell pbulk	NK_CD56hiCD16lo	Day 1	CYTL1	-1.22575	3.58598	-2.16362	0.0343072	0.786051	-2.11644
Single-cell pbulk	NK_CD56hiCD16lo	Day 1	B4GALT4	-0.727183	5.24251	-2.15222	0.0346177	0.786051	-2.1128
Single-cell pbulk	NK_CD56hiCD16lo	Day 1	TP53RK	0.758779	4.71228	2.1482	0.03469	0.786051	2.11196
Single-cell pbulk	NK_CD56hiCD16lo	Day 1	ZNF646	0.854126	3.75408	2.13885	0.0347438	0.786051	2.11133
Single-cell pbulk	NK_CD56hiCD16lo	Day 1	RGS14	-0.611755	6.32112	-2.15143	0.0347905	0.786051	-2.11079
Single-cell pbulk	NK_CD56hiCD16lo	Day 1	ATG13	-0.572436	5.65065	-2.15843	0.0349873	0.786051	-2.10851
Single-cell pbulk	NK_CD56hiCD16lo	Day 1	ENPP3	0.840142	2.89961	2.13829	0.0350523	0.786051	2.10775
Single-cell pbulk	NK_CD56hiCD16lo	Day 1	SLTM	-0.295089	7.69844	-2.13304	0.0352289	0.786051	-2.10572
Single-cell pbulk	NK_CD56hiCD16lo	Day 1	TNFRSF11A	-0.476287	6.84143	-2.15032	0.0353965	0.786051	-2.10379
Single-cell pbulk	NK_CD56hiCD16lo	Day 1	USP25	0.406042	6.59272	2.14506	0.0354715	0.786051	2.10293
Single-cell pbulk	NK_CD56hiCD16lo	Day 1	SRP9	-0.236893	7.93349	-2.12891	0.035584	0.786051	-2.10165
Single-cell pbulk	NK_CD56hiCD16lo	Day 1	AC002467.7	0.800281	3.53106	2.1325	0.0356638	0.786051	2.10074
Single-cell pbulk	NK_CD56hiCD16lo	Day 1	PAFAH1B3	-0.767949	4.46627	-2.13428	0.0357186	0.786051	-2.10012
Single-cell pbulk	NK_CD56hiCD16lo	Day 1	GAS7	-0.463007	6.431	-2.14205	0.035739	0.786051	-2.09988
Single-cell pbulk	NK_CD56hiCD16lo	Day 1	HIVEP1	-0.682944	4.8246	-2.12624	0.0358048	0.786051	-2.09914
Single-cell pbulk	NK_CD56hiCD16lo	Day 1	TOR1AIP1	-0.394877	6.35049	-2.12373	0.0360192	0.786051	-2.09671
Single-cell pbulk	NK_CD56hiCD16lo	Day 1	ACSF3	0.76183	4.88489	2.12258	0.0361185	0.786051	2.09559
Single-cell pbulk	NK_CD56hiCD16lo	Day 1	TMEM87B	-0.474436	5.84213	-2.12002	0.0364234	0.786051	-2.09217
Single-cell pbulk	NK_CD56hiCD16lo	Day 1	FAM73A	-0.683783	4.74382	-2.12095	0.0365262	0.786051	-2.09102
Single-cell pbulk	NK_CD56hiCD16lo	Day 1	HCFC2	1.01359	3.9654	2.11904	0.0366663	0.786051	2.08946
Single-cell pbulk	NK_CD56hiCD16lo	Day 1	EEF1B2	-0.173709	10.746	-2.13627	0.0366948	0.786051	-2.08914
Single-cell pbulk	NK_CD56hiCD16lo	Day 1	ANKRD36C	-0.501891	6.23428	-2.13514	0.0368053	0.786051	-2.08792
Single-cell pbulk	NK_CD56hiCD16lo	Day 1	AKR1C3	-1.11325	4.56842	-2.13441	0.0370397	0.786051	-2.08533
Single-cell pbulk	NK_CD56hiCD16lo	Day 1	SIN3A	-0.559269	6.05818	-2.1109	0.037133	0.786051	-2.0843
Single-cell pbulk	NK_CD56hiCD16lo	Day 1	RP11-473M20.9	0.956323	3.77919	2.12413	0.037152	0.786051	2.08409
Single-cell pbulk	NK_CD56hiCD16lo	Day 1	TGIF1	-0.926301	4.18147	-2.12699	0.037337	0.786051	-2.08206
Single-cell pbulk	NK_CD56hiCD16lo	Day 1	CTBP1-AS2	-0.831951	4.01376	-2.1074	0.0374419	0.786051	-2.08091
Single-cell pbulk	NK_CD56hiCD16lo	Day 1	CRY1	-0.782322	5.37143	-2.10666	0.037507	0.786051	-2.0802
Single-cell pbulk	NK_CD56hiCD16lo	Day 1	DCAF8	0.538647	6.12854	2.11414	0.0375993	0.786051	2.0792
Single-cell pbulk	NK_CD56hiCD16lo	Day 1	TUBA1A	-0.345485	8.12276	-2.1175	0.0376616	0.786051	-2.07852
Single-cell pbulk	NK_CD56hiCD16lo	Day 1	KPNA5	-0.688955	5.1237	-2.12567	0.0376972	0.786051	-2.07813
Single-cell pbulk	NK_CD56hiCD16lo	Day 1	TIMM9	0.68659	5.57316	2.1041	0.0377582	0.786051	2.07747
Single-cell pbulk	NK_CD56hiCD16lo	Day 1	RETSAT	0.980076	3.80262	2.10586	0.0378175	0.786051	2.07683
Single-cell pbulk	NK_CD56hiCD16lo	Day 1	AP1G2	0.458711	6.56023	2.11689	0.0378286	0.786051	2.07671
Single-cell pbulk	NK_CD56hiCD16lo	Day 1	FRAT2	0.709627	5.36812	2.10739	0.0379612	0.786051	2.07527
Single-cell pbulk	NK_CD56hiCD16lo	Day 1	ITGA5	-0.412722	6.40284	-2.09905	0.038187	0.786051	-2.07284
Single-cell pbulk	NK_CD56hiCD16lo	Day 1	CTD-2228K2.5	-0.714327	4.22008	-2.09754	0.0383287	0.786051	-2.07132
Single-cell pbulk	NK_CD56hiCD16lo	Day 1	CASP8	-0.33772	7.4093	-2.11273	0.0383987	0.786051	-2.07057
Single-cell pbulk	NK_CD56hiCD16lo	Day 1	USP18	1.02607	3.82706	2.10302	0.0386713	0.786051	2.06767
Single-cell pbulk	NK_CD56hiCD16lo	Day 1	IFRD2	-0.543041	5.34654	-2.08672	0.0393123	0.786051	-2.0609
Single-cell pbulk	NK_CD56hiCD16lo	Day 1	SCNM1	-0.468957	6.0019	-2.10136	0.0394184	0.786051	-2.05979
Single-cell pbulk	NK_CD56hiCD16lo	Day 1	RPL32	-0.13894	12.345	-2.11545	0.0394384	0.786051	-2.05958
Single-cell pbulk	NK_CD56hiCD16lo	Day 1	AC002310.12	0.898693	3.7434	2.08463	0.0395057	0.786051	2.05888
Single-cell pbulk	NK_CD56hiCD16lo	Day 1	CHCHD4	-0.945186	3.98179	-2.09616	0.0395371	0.786051	-2.05855
Single-cell pbulk	NK_CD56hiCD16lo	Day 1	PRIMPOL	0.830411	5.08527	2.08988	0.0398739	0.786051	2.05505
Single-cell pbulk	NK_CD56hiCD16lo	Day 1	USP6NL	0.943677	3.90066	2.08032	0.0402459	0.786051	2.05122
Single-cell pbulk	NK_CD56hiCD16lo	Day 1	RBM4	-0.335641	7.18369	-2.08006	0.0402682	0.786051	-2.05099
Single-cell pbulk	NK_CD56hiCD16lo	Day 1	ABTB1	-0.395929	6.5075	-2.075	0.0404075	0.786051	-2.04956
Single-cell pbulk	NK_CD56hiCD16lo	Day 1	MRPL51	0.408467	6.8216	2.08698	0.0404137	0.786051	2.0495
Single-cell pbulk	NK_CD56hiCD16lo	Day 1	ACD	0.550587	5.8034	2.08504	0.0404315	0.786051	2.04931
Single-cell pbulk	NK_CD56hiCD16lo	Day 1	RP11-620J15.3	0.752289	4.78863	2.0743	0.0404743	0.786051	2.04888
Single-cell pbulk	NK_CD56hiCD16lo	Day 1	ETS1	-0.212457	9.37634	-2.08001	0.0406232	0.786051	-2.04736
Single-cell pbulk	NK_CD56hiCD16lo	Day 1	SWI5	0.848763	5.06825	2.07874	0.0407479	0.786051	2.04609
Single-cell pbulk	NK_CD56hiCD16lo	Day 1	FARP2	0.863548	4.12145	2.07561	0.0407843	0.786051	2.04572
Single-cell pbulk	NK_CD56hiCD16lo	Day 1	CCNI	-0.168984	9.37765	-2.08369	0.0407933	0.786051	-2.04562
Single-cell pbulk	NK_CD56hiCD16lo	Day 1	ATP1A3	0.962065	3.19172	2.08337	0.0408007	0.786051	2.04555
Single-cell pbulk	NK_CD56hiCD16lo	Day 1	TRIM65	0.720253	4.45405	2.07998	0.0408366	0.786051	2.04519
Single-cell pbulk	NK_CD56hiCD16lo	Day 1	ZNF628	0.962023	3.66685	2.07196	0.0410988	0.786051	2.04253
Single-cell pbulk	NK_CD56hiCD16lo	Day 1	FBP1	-0.921628	4.57294	-2.06891	0.0412735	0.786051	-2.04077
Single-cell pbulk	NK_CD56hiCD16lo	Day 1	C1orf63	-0.216669	9.04912	-2.07998	0.0413264	0.786051	-2.04024
Single-cell pbulk	NK_CD56hiCD16lo	Day 1	SH3BP2	-0.503622	5.90494	-2.08015	0.0413786	0.786051	-2.03972
Single-cell pbulk	NK_CD56hiCD16lo	Day 1	ZNF671	0.832142	3.83598	2.06321	0.0415358	0.786051	2.03814
Single-cell pbulk	NK_CD56hiCD16lo	Day 1	ARID4B	-0.24736	8.21336	-2.06938	0.0417224	0.786051	-2.03628
Single-cell pbulk	NK_CD56hiCD16lo	Day 1	HLA-F	-0.225862	9.32075	-2.08071	0.041771	0.786051	-2.03579
Single-cell pbulk	NK_CD56hiCD16lo	Day 1	SOCS1	-0.82305	6.70834	-2.07056	0.0418113	0.786051	-2.03539
Single-cell pbulk	NK_CD56hiCD16lo	Day 1	RPS3	-0.128896	12.5614	-2.08248	0.0420511	0.786051	-2.03301
Single-cell pbulk	NK_CD56hiCD16lo	Day 1	FAM120C	0.872396	4.28143	2.05692	0.0421495	0.786051	2.03204
Single-cell pbulk	NK_CD56hiCD16lo	Day 1	GTF2E2	0.533237	5.70949	2.06753	0.0423027	0.786051	2.03053
Single-cell pbulk	NK_CD56hiCD16lo	Day 1	NPM3	0.891937	3.83998	2.0553	0.0423087	0.786051	2.03047
Single-cell pbulk	NK_CD56hiCD16lo	Day 1	CTNNB1	-0.417464	6.98113	-2.07502	0.0423892	0.786051	-2.02968
Single-cell pbulk	NK_CD56hiCD16lo	Day 1	TM9SF3	-0.368384	6.80204	-2.05451	0.0424586	0.786051	-2.029
Single-cell pbulk	NK_CD56hiCD16lo	Day 1	CCNY	-0.657213	5.49833	-2.08739	0.0424888	0.786051	-2.0287
Single-cell pbulk	NK_CD56hiCD16lo	Day 1	SEC63	-0.415844	6.71037	-2.06806	0.0425253	0.786051	-2.02834
Single-cell pbulk	NK_CD56hiCD16lo	Day 1	ZNF708	-0.53695	5.79218	-2.05176	0.0426638	0.786372	-2.02699
Single-cell pbulk	NK_CD56hiCD16lo	Day 28	CORO1C	-1.11078	4.1254	-2.51332	0.0137202	0.787757	-2.46451
Single-cell pbulk	NK_CD56hiCD16lo	Day 1	CNPPD1	-0.36027	6.65345	-2.04536	0.0432957	0.792237	-2.02085
Single-cell pbulk	NK_CD56hiCD16lo	Day 1	SVIP	-0.551	5.7407	-2.05241	0.0434849	0.792237	-2.01902
Single-cell pbulk	NK_CD56hiCD16lo	Day 1	CANT1	0.726422	4.70563	2.04302	0.0435318	0.792237	2.01857
Single-cell pbulk	NK_CD56hiCD16lo	Day 1	NXT1	-0.455977	6.35563	-2.04263	0.0435712	0.792237	-2.01819
Single-cell pbulk	NK_CD56hiCD16lo	Day 1	ZNF841	-0.538529	5.50772	-2.04305	0.0437043	0.792237	-2.01692
Single-cell pbulk	NK_CD56hiCD16lo	Day 1	DVL2	0.843435	4.68752	2.03767	0.044074	0.792237	2.01339
Single-cell pbulk	NK_CD56hiCD16lo	Day 1	RPS16	-0.144704	11.1841	-2.05451	0.044261	0.792237	-2.01161
Single-cell pbulk	NK_CD56hiCD16lo	Day 1	EZH2	0.829049	4.50899	2.0441	0.0444718	0.792237	2.00962
Single-cell pbulk	NK_CD56hiCD16lo	Day 1	ISYNA1	-0.625433	5.25591	-2.04366	0.0446181	0.792237	-2.00824
Single-cell pbulk	NK_CD56hiCD16lo	Day 1	MIER3	0.904569	3.57898	2.03363	0.0447706	0.792237	2.0068
Single-cell pbulk	NK_CD56hiCD16lo	Day 1	CYBA	-0.233866	10.4092	-2.05566	0.0448201	0.792237	-2.00634
Single-cell pbulk	NK_CD56hiCD16lo	Day 1	ZDHHC3	-0.494922	5.60082	-2.02981	0.0449188	0.792237	-2.00541
Single-cell pbulk	NK_CD56hiCD16lo	Day 1	TRABD	-0.257143	7.78718	-2.0459	0.0449507	0.792237	-2.00512
Single-cell pbulk	NK_CD56hiCD16lo	Day 1	DUSP2	-0.444336	9.53114	-2.04891	0.0449738	0.792237	-2.0049
Single-cell pbulk	NK_CD56hiCD16lo	Day 1	FAF2	0.550533	5.56928	2.03623	0.0450126	0.792237	2.00454
Single-cell pbulk	NK_CD56hiCD16lo	Day 1	KLF10	-0.692624	6.21056	-2.04069	0.0452772	0.792237	-2.00207
Single-cell pbulk	NK_CD56hiCD16lo	Day 1	CATSPERG	0.873386	3.07306	2.03006	0.0453237	0.792237	2.00164
Single-cell pbulk	NK_CD56hiCD16lo	Day 1	RHNO1	0.680378	4.33177	2.02567	0.0453523	0.792237	2.00137
Single-cell pbulk	NK_CD56hiCD16lo	Day 1	IL18RAP	-0.389962	7.79371	-2.03757	0.0453926	0.792237	-2.001
Single-cell pbulk	NK_CD56hiCD16lo	Day 1	JAK3	0.426862	6.67827	2.0241	0.0454748	0.792237	2.00024
Single-cell pbulk	NK_CD56hiCD16lo	Day 1	HNRNPA0	-0.284387	8.3189	-2.03752	0.0455463	0.792237	-1.99957
Single-cell pbulk	NK_CD56hiCD16lo	Day 28	AKT1	-0.525824	6.7517	-2.49961	0.0139998	0.792648	-2.45727
Single-cell pbulk	NK_CD56hiCD16lo	Day 28	EHD1	-0.441658	6.8268	-2.49045	0.0143106	0.792648	-2.44937
Single-cell pbulk	NK_CD56hiCD16lo	Day 28	CDK9	0.482736	6.6689	2.48333	0.0145832	0.792648	2.44257
Single-cell pbulk	NK_CD56hiCD16lo	Day 28	LRP10	0.426924	6.97486	2.49169	0.014603	0.792648	2.44208
Single-cell pbulk	NK_CD56hiCD16lo	Day 28	ZDBF2	1.27408	3.47729	2.48146	0.0148432	0.792648	2.43618
Single-cell pbulk	NK_CD56hiCD16lo	Day 28	TNFRSF9	1.13959	3.78766	2.47791	0.0151247	0.792648	2.42938
Single-cell pbulk	NK_CD56hiCD16lo	Day 28	RP1-178F15.4	-1.08547	3.4406	-2.47387	0.0151355	0.792648	-2.42912
Single-cell pbulk	NK_CD56hiCD16lo	Day 28	ZDHHC12	0.745884	5.84435	2.47187	0.015157	0.792648	2.42861
Single-cell pbulk	NK_CD56hiCD16lo	Day 28	VMA21	0.561964	6.15861	2.47543	0.015161	0.792648	2.42851
Single-cell pbulk	NK_CD56hiCD16lo	Day 28	DHX36	-0.507505	7.01682	-2.46413	0.0153422	0.792648	-2.4242
Single-cell pbulk	NK_CD56hiCD16lo	Day 28	ATF1	-0.655221	5.54469	-2.47114	0.01537	0.792648	-2.42354
Single-cell pbulk	NK_CD56hiCD16lo	Day 28	USP24	-0.791728	5.06669	-2.46141	0.0154526	0.792648	-2.42159
Single-cell pbulk	NK_CD56hiCD16lo	Day 28	SOS1	-0.938144	4.86204	-2.45829	0.0155798	0.792648	-2.41861
Single-cell pbulk	NK_CD56hiCD16lo	Day 28	ZNF429	0.885791	5.24422	2.45142	0.0158729	0.792648	2.41183
Single-cell pbulk	NK_CD56hiCD16lo	Day 28	TM9SF2	0.461062	6.94827	2.45698	0.0159351	0.792648	2.4104
Single-cell pbulk	NK_CD56hiCD16lo	Day 28	SEC13	0.487432	6.71949	2.44715	0.0160617	0.792648	2.40751
Single-cell pbulk	NK_CD56hiCD16lo	Day 28	ERAL1	-0.943789	5.10524	-2.45281	0.0162839	0.792648	-2.40249
Single-cell pbulk	NK_CD56hiCD16lo	Day 28	MOB3C	1.02699	3.43932	2.44194	0.0163416	0.792648	2.4012
Single-cell pbulk	NK_CD56hiCD16lo	Day 28	GPR75-ASB3	0.874745	5.00157	2.44109	0.0166035	0.792648	2.39537
Single-cell pbulk	NK_CD56hiCD16lo	Day 28	SKAP2	-0.568463	6.68831	-2.4238	0.0171827	0.792648	-2.38277
Single-cell pbulk	NK_CD56hiCD16lo	Day 28	NOP14	-0.807181	5.67729	-2.41787	0.0174118	0.792648	-2.37789
Single-cell pbulk	NK_CD56hiCD16lo	Day 28	TC2N	-0.422819	8.00123	-2.42598	0.0175802	0.792648	-2.37434
Single-cell pbulk	NK_CD56hiCD16lo	Day 28	TMEM243	-0.567182	6.69384	-2.40983	0.0178061	0.792648	-2.36963
Single-cell pbulk	NK_CD56hiCD16lo	Day 28	TRMT1	0.828372	5.29719	2.40348	0.0181595	0.792648	2.36235
Single-cell pbulk	NK_CD56hiCD16lo	Day 28	FAU	0.139589	11.5113	2.42179	0.0181702	0.792648	2.36213
Single-cell pbulk	NK_CD56hiCD16lo	Day 28	ALG3	-0.843696	5.38826	-2.39881	0.0181951	0.792648	-2.36162
Single-cell pbulk	NK_CD56hiCD16lo	Day 28	TMEM167A	-0.590379	5.91114	-2.40409	0.0182817	0.792648	-2.35986
Single-cell pbulk	NK_CD56hiCD16lo	Day 28	TLE4	-0.557607	6.98823	-2.40601	0.018308	0.792648	-2.35933
Single-cell pbulk	NK_CD56hiCD16lo	Day 28	ZNF724P	-1.09949	3.52923	-2.3962	0.0183183	0.792648	-2.35912
Single-cell pbulk	NK_CD56hiCD16lo	Day 28	RP11-620J15.3	0.913729	4.78863	2.39611	0.0183265	0.792648	2.35896
Single-cell pbulk	NK_CD56hiCD16lo	Day 28	HOOK2	-0.783135	5.50589	-2.39974	0.0184037	0.792648	-2.35739
Single-cell pbulk	NK_CD56hiCD16lo	Day 28	CDC25B	0.363448	7.44071	2.4044	0.0184261	0.792648	2.35694
Single-cell pbulk	NK_CD56hiCD16lo	Day 28	HOTAIRM1	-0.669197	6.17509	-2.38679	0.0187684	0.792648	-2.3501
Single-cell pbulk	NK_CD56hiCD16lo	Day 28	CNOT6L	-0.508216	6.74833	-2.38392	0.0189166	0.792648	-2.34717
Single-cell pbulk	NK_CD56hiCD16lo	Day 28	NARFL	-0.806998	4.61571	-2.39183	0.0189997	0.792648	-2.34554
Single-cell pbulk	NK_CD56hiCD16lo	Day 28	KIF3B	-1.085	4.05796	-2.38042	0.0190786	0.792648	-2.34399
Single-cell pbulk	NK_CD56hiCD16lo	Day 28	BTG1	-0.245351	11.276	-2.41012	0.0190889	0.792648	-2.34379
Single-cell pbulk	NK_CD56hiCD16lo	Day 28	SNAPC5	-0.817427	5.53885	-2.37948	0.019125	0.792648	-2.34309
Single-cell pbulk	NK_CD56hiCD16lo	Day 28	PPARA	-1.0636	3.98684	-2.38543	0.0191793	0.792648	-2.34203
Single-cell pbulk	NK_CD56hiCD16lo	Day 28	RNF10	0.529639	6.54591	2.38679	0.0192242	0.792648	2.34115
Single-cell pbulk	NK_CD56hiCD16lo	Day 28	CUL9	1.03003	4.04865	2.37675	0.0192597	0.792648	2.34047
Single-cell pbulk	NK_CD56hiCD16lo	Day 28	RP11-440L14.1	-1.09961	3.96613	-2.37192	0.0195001	0.792648	-2.33583
Single-cell pbulk	NK_CD56hiCD16lo	Day 28	OAS1	1.29289	4.52751	2.37708	0.01953	0.792648	2.33526
Single-cell pbulk	NK_CD56hiCD16lo	Day 28	MIR497HG	-0.895583	3.85715	-2.36745	0.0197249	0.792648	-2.33154
Single-cell pbulk	NK_CD56hiCD16lo	Day 28	FAM66C	0.915274	3.07599	2.36672	0.0197619	0.792648	2.33084
Single-cell pbulk	NK_CD56hiCD16lo	Day 28	CDK19	0.913545	4.95471	2.37341	0.0198952	0.792648	2.32832
Single-cell pbulk	NK_CD56hiCD16lo	Day 28	UNKL	-0.858754	4.76372	-2.36322	0.0199546	0.792648	-2.3272
Single-cell pbulk	NK_CD56hiCD16lo	Day 28	LINC00152	1.10063	4.60753	2.35986	0.0201121	0.792648	2.32425
Single-cell pbulk	NK_CD56hiCD16lo	Day 28	MTHFSD	1.08041	3.89643	2.35881	0.0202404	0.792648	2.32186
Single-cell pbulk	NK_CD56hiCD16lo	Day 28	FKBP5	-0.961887	6.01971	-2.36635	0.0203835	0.792648	-2.31921
Single-cell pbulk	NK_CD56hiCD16lo	Day 28	MYD88	0.696764	5.87418	2.35349	0.0205311	0.792648	2.3165
Single-cell pbulk	NK_CD56hiCD16lo	Day 28	WRAP73	-0.683663	5.22605	-2.35147	0.0205474	0.792648	-2.3162
Single-cell pbulk	NK_CD56hiCD16lo	Day 28	ADAMTS1	-1.14081	5.16994	-2.35446	0.0206764	0.792648	-2.31384
Single-cell pbulk	NK_CD56hiCD16lo	Day 28	ZNF548	-0.969272	3.83693	-2.35537	0.020719	0.792648	-2.31307
Single-cell pbulk	NK_CD56hiCD16lo	Day 28	VEZT	0.863281	5.38608	2.35522	0.0207546	0.792648	2.31242
Single-cell pbulk	NK_CD56hiCD16lo	Day 28	WIPF1	-0.250291	8.61404	-2.35147	0.0207615	0.792648	-2.31229
Single-cell pbulk	NK_CD56hiCD16lo	Day 28	MAP4	-0.392417	7.07555	-2.34106	0.0211441	0.792648	-2.3054
Single-cell pbulk	NK_CD56hiCD16lo	Day 28	AMD1	-0.790384	5.66543	-2.33753	0.0212909	0.792648	-2.30279
Single-cell pbulk	NK_CD56hiCD16lo	Day 28	UBXN1	0.273767	8.06215	2.33725	0.0213119	0.792648	2.30241
Single-cell pbulk	NK_CD56hiCD16lo	Day 28	ABCD4	-0.799042	5.34106	-2.34013	0.0213952	0.792648	-2.30094
Single-cell pbulk	NK_CD56hiCD16lo	Day 28	SLC25A3	0.243733	8.64243	2.34021	0.021433	0.792648	2.30027
Single-cell pbulk	NK_CD56hiCD16lo	Day 28	PHF2	-1.02894	4.46074	-2.33758	0.0214789	0.792648	-2.29946
Single-cell pbulk	NK_CD56hiCD16lo	Day 28	CCDC130	-0.626027	5.84398	-2.32934	0.0217464	0.792648	-2.29477
Single-cell pbulk	NK_CD56hiCD16lo	Day 28	OMA1	-0.834821	4.8859	-2.329	0.0217708	0.792648	-2.29434
Single-cell pbulk	NK_CD56hiCD16lo	Day 28	TMEM121	0.884313	3.34875	2.32662	0.021971	0.792648	2.29087
Single-cell pbulk	NK_CD56hiCD16lo	Day 28	MRPL51	0.473809	6.8216	2.33364	0.0220417	0.792648	2.28965
Single-cell pbulk	NK_CD56hiCD16lo	Day 28	FAM101B	0.982931	3.52892	2.32313	0.0220811	0.792648	2.28897
Single-cell pbulk	NK_CD56hiCD16lo	Day 28	RHBDD2	-0.554952	5.989	-2.32276	0.022113	0.792648	-2.28842
Single-cell pbulk	NK_CD56hiCD16lo	Day 28	DMXL1	0.793216	5.37384	2.32226	0.022376	0.796065	2.28392
Single-cell pbulk	NK_CD56hiCD16lo	Day 28	BATF	-0.760085	5.24381	-2.31661	0.0224538	0.796065	-2.2826
Single-cell pbulk	NK_CD56hiCD16lo	Day 28	CTPS1	0.79262	5.17115	2.31602	0.0226648	0.79731	2.27904
Single-cell pbulk	NK_CD56hiCD16lo	Day 28	CCDC7	-0.971588	4.72089	-2.31453	0.0228074	0.79731	-2.27665
Single-cell pbulk	NK_CD56hiCD16lo	Day 28	SF3B14	-0.3709	7.32513	-2.31426	0.0228758	0.79731	-2.2755
Single-cell pbulk	NK_CD56hiCD16lo	Day 28	SF3B5	0.31565	7.80546	2.30916	0.0230878	0.79731	2.27198
Single-cell pbulk	NK_CD56hiCD16lo	Day 28	SUPT5H	0.492603	6.38663	2.30553	0.0231033	0.79731	2.27172
Single-cell pbulk	NK_CD56hiCD16lo	Day 28	MYO9A	-0.911787	5.31789	-2.30627	0.0232493	0.797349	-2.26931
Single-cell pbulk	NK_CD56hiCD16lo	Day 28	LMF1	1.0699	4.27407	2.30243	0.0233502	0.797349	2.26766
Single-cell pbulk	NK_CD56hiCD16lo	Day 1	ZNF141	-0.604303	5.4261	-2.01768	0.0461511	0.79781	-1.99401
Single-cell pbulk	NK_CD56hiCD16lo	Day 1	ST7L	-0.707481	4.43393	-2.03178	0.0462288	0.79781	-1.9933
Single-cell pbulk	NK_CD56hiCD16lo	Day 1	ATXN1	0.903727	4.02808	2.02296	0.0462492	0.79781	1.99311
Single-cell pbulk	NK_CD56hiCD16lo	Day 1	RPA3	0.541731	5.47361	2.02403	0.0464283	0.79781	1.99148
Single-cell pbulk	NK_CD56hiCD16lo	Day 1	AMMECR1	0.7757	4.59257	2.01349	0.046597	0.79781	1.98994
Single-cell pbulk	NK_CD56hiCD16lo	Day 1	APITD1	0.838504	3.27307	2.01204	0.047131	0.79781	1.98512
Single-cell pbulk	NK_CD56hiCD16lo	Day 1	OSGEP	-0.485293	6.06376	-2.00856	0.0471399	0.79781	-1.98504
Single-cell pbulk	NK_CD56hiCD16lo	Day 1	AATF	-0.350604	6.65078	-2.00832	0.0471525	0.79781	-1.98493
Single-cell pbulk	NK_CD56hiCD16lo	Day 1	TTL	0.872546	3.88748	2.01302	0.0471653	0.79781	1.98481
Single-cell pbulk	NK_CD56hiCD16lo	Day 1	KLRC4-KLRK1	-0.876697	3.29604	-2.01273	0.047363	0.79781	-1.98304
Single-cell pbulk	NK_CD56hiCD16lo	Day 1	POLRMT	0.554815	4.9926	2.01497	0.0474779	0.79781	1.98201
Single-cell pbulk	NK_CD56hiCD16lo	Day 1	FGD2	0.864589	3.18058	2.004	0.0476208	0.79781	1.98074
Single-cell pbulk	NK_CD56hiCD16lo	Day 1	TBCCD1	0.715175	4.82176	2.00286	0.047745	0.79781	1.97963
Single-cell pbulk	NK_CD56hiCD16lo	Day 1	EDC3	-0.711169	4.55875	-2.0012	0.047926	0.79781	-1.97802
Single-cell pbulk	NK_CD56hiCD16lo	Day 1	SLC36A4	0.757784	4.39016	1.99771	0.0483194	0.79781	1.97455
Single-cell pbulk	NK_CD56hiCD16lo	Day 1	PLA2G16	-0.730621	5.50275	-2.0161	0.0484739	0.79781	-1.97319
Single-cell pbulk	NK_CD56hiCD16lo	Day 1	ZNF600	-0.547765	7.61456	-2.02298	0.0485738	0.79781	-1.97231
Single-cell pbulk	NK_CD56hiCD16lo	Day 1	ULK2	0.835489	4.11529	1.99455	0.0487495	0.79781	1.97078
Single-cell pbulk	NK_CD56hiCD16lo	Day 1	MAP3K5	-0.731687	5.33562	-2.00735	0.0493301	0.79781	-1.96573
Single-cell pbulk	NK_CD56hiCD16lo	Day 1	RNF139	-0.425226	6.12919	-2.00388	0.0493597	0.79781	-1.96547
Single-cell pbulk	NK_CD56hiCD16lo	Day 1	WDR37	0.541272	5.75902	1.98784	0.0494677	0.79781	1.96454
Single-cell pbulk	NK_CD56hiCD16lo	Day 1	DOCK10	-0.275534	7.85388	-2.00137	0.0496367	0.79781	-1.96308
Single-cell pbulk	NK_CD56hiCD16lo	Day 1	PIKFYVE	-0.541169	5.93932	-2.01077	0.0496849	0.79781	-1.96267
Single-cell pbulk	NK_CD56hiCD16lo	Day 28	CXXC1	0.624235	5.92895	2.30575	0.0235913	0.798592	2.26372
Single-cell pbulk	NK_CD56hiCD16lo	Day 28	AIG1	-1.01688	4.2431	-2.30208	0.0236328	0.798592	-2.26305
Single-cell pbulk	NK_CD56hiCD16lo	Day 28	TBCCD1	0.882217	4.82176	2.29369	0.0237805	0.79942	2.26066
Single-cell pbulk	NK_CD56hiCD16lo	Day 28	PRAF2	0.813567	4.85232	2.29109	0.0239381	0.80057	2.25812
Single-cell pbulk	NK_CD56hiCD16lo	Day 28	HAUS5	-0.914878	4.3139	-2.29733	0.0241226	0.802603	-2.25517
Single-cell pbulk	NK_CD56hiCD16lo	Day 28	PACRGL	-0.975942	3.40771	-2.27872	0.0246951	0.817458	-2.24614
Single-cell pbulk	NK_CD56hiCD16lo	Day 28	CRCP	-0.663919	5.96733	-2.27342	0.0250494	0.824978	-2.24064
Single-cell pbulk	NK_CD56hiCD16lo	Day 28	CEP57L1	-0.94711	3.67593	-2.26521	0.0255329	0.82683	-2.23324
Single-cell pbulk	NK_CD56hiCD16lo	Day 28	MFSD8	0.795433	5.02067	2.26712	0.0256421	0.82683	2.23159
Single-cell pbulk	NK_CD56hiCD16lo	Day 28	TUBB4B	-0.650132	6.61443	-2.26571	0.0257659	0.82683	-2.22972
Single-cell pbulk	NK_CD56hiCD16lo	Day 28	FTSJ3	-0.785884	5.53711	-2.27199	0.0257748	0.82683	-2.22959
Single-cell pbulk	NK_CD56hiCD16lo	Day 28	MGAT4A	-0.605441	6.89483	-2.26879	0.0258888	0.82683	-2.22788
Single-cell pbulk	NK_CD56hiCD16lo	Day 28	TAB2	0.766472	5.33814	2.26259	0.025909	0.82683	2.22757
Single-cell pbulk	NK_CD56hiCD16lo	Day 28	RNASE6	1.09978	3.77722	2.26992	0.0261948	0.82683	2.22331
Single-cell pbulk	NK_CD56hiCD16lo	Day 28	CROCCP2	-0.896902	4.6431	-2.25847	0.0262457	0.82683	-2.22256
Single-cell pbulk	NK_CD56hiCD16lo	Day 28	RPE	-0.560312	6.4232	-2.25405	0.0267307	0.82683	-2.21543
Single-cell pbulk	NK_CD56hiCD16lo	Day 28	C1orf50	-0.664474	5.31408	-2.24714	0.0268879	0.82683	-2.21314
Single-cell pbulk	NK_CD56hiCD16lo	Day 28	RANBP9	-0.756375	5.22938	-2.24423	0.0268957	0.82683	-2.21303
Single-cell pbulk	NK_CD56hiCD16lo	Day 28	EBP	-0.803462	5.1925	-2.24883	0.0269232	0.82683	-2.21263
Single-cell pbulk	NK_CD56hiCD16lo	Day 28	FADS2	1.0392	3.11383	2.25405	0.0270761	0.82683	2.21042
Single-cell pbulk	NK_CD56hiCD16lo	Day 28	ZNF841	-0.65965	5.50772	-2.24177	0.0270864	0.82683	-2.21027
Single-cell pbulk	NK_CD56hiCD16lo	Day 28	TRERF1	-0.830625	5.29532	-2.24346	0.0271042	0.82683	-2.21001
Single-cell pbulk	NK_CD56hiCD16lo	Day 28	B3GNT7	0.835245	5.38157	2.2405	0.0271447	0.82683	2.20943
Single-cell pbulk	NK_CD56hiCD16lo	Day 28	CD79B	-0.892017	4.93082	-2.22852	0.0282035	0.841971	-2.19444
Single-cell pbulk	NK_CD56hiCD16lo	Day 28	UBA7	0.551689	6.13012	2.22361	0.02831	0.841971	2.19296
Single-cell pbulk	NK_CD56hiCD16lo	Day 28	CTNNB1	-0.513195	6.98113	-2.22599	0.0284596	0.841971	-2.19089
Single-cell pbulk	NK_CD56hiCD16lo	Day 28	UBA6	-0.518843	6.43475	-2.22306	0.0285505	0.841971	-2.18964
Single-cell pbulk	NK_CD56hiCD16lo	Day 28	CLPTM1	-0.612266	5.79296	-2.2198	0.0285619	0.841971	-2.18948
Single-cell pbulk	NK_CD56hiCD16lo	Day 28	SIL1	-0.89993	4.59878	-2.21803	0.0286867	0.841971	-2.18777
Single-cell pbulk	NK_CD56hiCD16lo	Day 28	METTL2A	0.948268	4.65336	2.21908	0.0289792	0.841971	2.18377
Single-cell pbulk	NK_CD56hiCD16lo	Day 28	FUT4	0.968076	3.2946	2.21841	0.028997	0.841971	2.18353
Single-cell pbulk	NK_CD56hiCD16lo	Day 28	ANKLE2	-0.630292	6.19781	-2.21753	0.0291056	0.841971	-2.18205
Single-cell pbulk	NK_CD56hiCD16lo	Day 28	C12orf75	-0.523403	7.24561	-2.2286	0.0291269	0.841971	-2.18176
Single-cell pbulk	NK_CD56hiCD16lo	Day 28	SRSF2	-0.345532	8.31701	-2.21926	0.0292986	0.841971	-2.17944
Single-cell pbulk	NK_CD56hiCD16lo	Day 28	MAP2K4	-0.58679	6.15569	-2.21511	0.0293131	0.841971	-2.17925
Single-cell pbulk	NK_CD56hiCD16lo	Day 28	CYP2R1	-0.801455	4.97309	-2.20818	0.0293858	0.841971	-2.17827
Single-cell pbulk	NK_CD56hiCD16lo	Day 28	MUTYH	-0.883452	4.55698	-2.20994	0.0294586	0.841971	-2.17729
Single-cell pbulk	NK_CD56hiCD16lo	Day 28	PAM	-0.565686	6.162	-2.19531	0.0303504	0.842591	-2.16549
Single-cell pbulk	NK_CD56hiCD16lo	Day 28	NKAP	-0.659707	5.84273	-2.19217	0.0305546	0.842591	-2.16283
Single-cell pbulk	NK_CD56hiCD16lo	Day 28	MIR4519	0.921241	3.77325	2.19142	0.0307064	0.842591	2.16086
Single-cell pbulk	NK_CD56hiCD16lo	Day 28	SEPT7	0.175473	9.53097	2.18792	0.0308795	0.842591	2.15862
Single-cell pbulk	NK_CD56hiCD16lo	Day 28	OSTM1	-0.657751	6.14834	-2.18706	0.0309361	0.842591	-2.15789
Single-cell pbulk	NK_CD56hiCD16lo	Day 28	CLEC16A	-0.860695	4.94046	-2.18599	0.0310159	0.842591	-2.15687
Single-cell pbulk	NK_CD56hiCD16lo	Day 28	ARSG	1.04938	4.33643	2.18649	0.0311466	0.842591	2.15519
Single-cell pbulk	NK_CD56hiCD16lo	Day 28	PSMC5	-0.373882	7.27012	-2.18221	0.0313136	0.842591	-2.15306
Single-cell pbulk	NK_CD56hiCD16lo	Day 28	WDR5	0.893519	4.86168	2.18241	0.031445	0.842591	2.1514
Single-cell pbulk	NK_CD56hiCD16lo	Day 28	ZMYND8	-0.655068	5.80155	-2.18142	0.0314932	0.842591	-2.15079
Single-cell pbulk	NK_CD56hiCD16lo	Day 28	DUSP10	-0.754351	5.32721	-2.17965	0.0314965	0.842591	-2.15074
Single-cell pbulk	NK_CD56hiCD16lo	Day 28	SS18L1	-0.900761	3.33122	-2.18051	0.0315778	0.842591	-2.14971
Single-cell pbulk	NK_CD56hiCD16lo	Day 28	SLC2A11	-0.999621	4.32626	-2.17705	0.0316953	0.842591	-2.14823
Single-cell pbulk	NK_CD56hiCD16lo	Day 28	C11orf58	-0.326973	7.94495	-2.1762	0.0317943	0.842591	-2.14699
Single-cell pbulk	NK_CD56hiCD16lo	Day 28	RHOBTB3	1.1416	4.10807	2.18477	0.0319361	0.842591	2.14521
Single-cell pbulk	NK_CD56hiCD16lo	Day 28	LETM1	0.748675	4.93275	2.17097	0.0321641	0.842591	2.14237
Single-cell pbulk	NK_CD56hiCD16lo	Day 28	ZSCAN21	-0.910331	3.65386	-2.173	0.0321968	0.842591	-2.14196
Single-cell pbulk	NK_CD56hiCD16lo	Day 28	PHKA2	0.955446	4.52955	2.16852	0.0323549	0.842591	2.14
Single-cell pbulk	NK_CD56hiCD16lo	Day 28	CYTL1	-1.24122	3.58598	-2.18233	0.0327591	0.842591	-2.13502
Single-cell pbulk	NK_CD56hiCD16lo	Day 28	ALDH1B1	-0.976583	3.69769	-2.16327	0.0327671	0.842591	-2.13493
Single-cell pbulk	NK_CD56hiCD16lo	Day 28	GANC	-0.800353	4.28491	-2.16581	0.0329745	0.842591	-2.13239
Single-cell pbulk	NK_CD56hiCD16lo	Day 28	CCNL2	-0.581677	6.29526	-2.15971	0.0330535	0.842591	-2.13143
Single-cell pbulk	NK_CD56hiCD16lo	Day 28	FGD2	0.951663	3.18058	2.15933	0.0330794	0.842591	2.13112
Single-cell pbulk	NK_CD56hiCD16lo	Day 28	MOSPD3	-0.724379	5.43411	-2.16431	0.0330816	0.842591	-2.13109
Single-cell pbulk	NK_CD56hiCD16lo	Day 28	ZNHIT2	-0.892038	4.26469	-2.16091	0.0331468	0.842591	-2.1303
Single-cell pbulk	NK_CD56hiCD16lo	Day 28	RRP15	-0.82834	4.62734	-2.15749	0.0332262	0.842591	-2.12934
Single-cell pbulk	NK_CD56hiCD16lo	Day 28	SHISA5	0.304392	7.34921	2.15374	0.0339229	0.842591	2.12099
Single-cell pbulk	NK_CD56hiCD16lo	Day 28	ZNF740	0.850683	4.23083	2.14626	0.0341334	0.842591	2.11849
Single-cell pbulk	NK_CD56hiCD16lo	Day 28	TMEM123	0.263223	8.58712	2.15827	0.0341541	0.842591	2.11825
Single-cell pbulk	NK_CD56hiCD16lo	Day 28	CACFD1	1.04181	3.55548	2.14059	0.0346002	0.842591	2.11301
Single-cell pbulk	NK_CD56hiCD16lo	Day 28	SNAPC3	0.91974	4.69112	2.14315	0.0346964	0.842591	2.11188
Single-cell pbulk	NK_CD56hiCD16lo	Day 28	BANK1	-0.944047	3.84224	-2.13925	0.0347511	0.842591	-2.11125
Single-cell pbulk	NK_CD56hiCD16lo	Day 28	APH1B	-0.945966	3.53466	-2.13589	0.0349908	0.842591	-2.10846
Single-cell pbulk	NK_CD56hiCD16lo	Day 28	HIF1A	-0.467641	7.00723	-2.14759	0.035125	0.842591	-2.10691
Single-cell pbulk	NK_CD56hiCD16lo	Day 28	RARA	0.588274	6.07651	2.13894	0.0353476	0.842591	2.10435
Single-cell pbulk	NK_CD56hiCD16lo	Day 28	SYTL2	-0.73968	6.81031	-2.15249	0.0358189	0.842591	-2.09898
Single-cell pbulk	NK_CD56hiCD16lo	Day 28	ERN1	0.56463	6.30096	2.1327	0.0358344	0.842591	2.0988
Single-cell pbulk	NK_CD56hiCD16lo	Day 28	SYTL1	-0.370769	7.53151	-2.13002	0.0359751	0.842591	-2.09721
Single-cell pbulk	NK_CD56hiCD16lo	Day 28	COPS2	0.527476	6.32967	2.12996	0.0361207	0.842591	2.09557
Single-cell pbulk	NK_CD56hiCD16lo	Day 28	ACYP2	0.512784	5.93939	2.13097	0.0361557	0.842591	2.09517
Single-cell pbulk	NK_CD56hiCD16lo	Day 28	DRG2	0.562487	5.77301	2.12475	0.0362578	0.842591	2.09402
Single-cell pbulk	NK_CD56hiCD16lo	Day 28	ORAI1	-0.308472	7.5714	-2.13218	0.0363074	0.842591	-2.09347
Single-cell pbulk	NK_CD56hiCD16lo	Day 28	EOGT	-0.901845	3.61229	-2.12398	0.0363083	0.842591	-2.09346
Single-cell pbulk	NK_CD56hiCD16lo	Day 28	VTI1B	0.567512	6.2522	2.12381	0.0364735	0.842591	2.09161
Single-cell pbulk	NK_CD56hiCD16lo	Day 28	LBH	-0.573588	6.67139	-2.11813	0.0365011	0.842591	-2.0913
Single-cell pbulk	NK_CD56hiCD16lo	Day 28	NUDT16L1	-0.5198	6.23199	-2.11621	0.0366686	0.842591	-2.08943
Single-cell pbulk	NK_CD56hiCD16lo	Day 28	C17orf85	0.600758	5.92253	2.11978	0.0367355	0.842591	2.08869
Single-cell pbulk	NK_CD56hiCD16lo	Day 28	P2RX4	-0.964739	4.69944	-2.11191	0.0370498	0.842591	-2.08521
Single-cell pbulk	NK_CD56hiCD16lo	Day 28	HLA-DQA2	-1.28975	3.52353	-2.15289	0.0370837	0.842591	-2.08484
Single-cell pbulk	NK_CD56hiCD16lo	Day 28	RTKN	-0.904193	3.49048	-2.11083	0.0371434	0.842591	-2.08418
Single-cell pbulk	NK_CD56hiCD16lo	Day 28	TPGS1	0.602822	5.88138	2.11313	0.0374932	0.842591	2.08035
Single-cell pbulk	NK_CD56hiCD16lo	Day 28	SDR39U1	-0.398919	6.72525	-2.10536	0.0376271	0.842591	-2.07889
Single-cell pbulk	NK_CD56hiCD16lo	Day 28	TP73-AS1	-0.975215	3.50272	-2.10506	0.0376491	0.842591	-2.07865
Single-cell pbulk	NK_CD56hiCD16lo	Day 28	CTD-2506J14.1	-0.854863	3.63901	-2.10254	0.0378783	0.842591	-2.07617
Single-cell pbulk	NK_CD56hiCD16lo	Day 28	ELOVL6	-0.803094	5.14725	-2.10656	0.0379837	0.842591	-2.07503
Single-cell pbulk	NK_CD56hiCD16lo	Day 28	MT1X	0.980297	4.35438	2.10135	0.0381154	0.842591	2.07361
Single-cell pbulk	NK_CD56hiCD16lo	Day 28	SVIP	-0.599123	5.7407	-2.10084	0.0383443	0.842591	-2.07116
Single-cell pbulk	NK_CD56hiCD16lo	Day 28	NOP16	-0.744318	4.87343	-2.09658	0.03841	0.842591	-2.07045
Single-cell pbulk	NK_CD56hiCD16lo	Day 28	ANKRD12	-0.32537	7.90153	-2.09551	0.038537	0.842591	-2.0691
Single-cell pbulk	NK_CD56hiCD16lo	Day 28	CARF	-0.862873	4.52566	-2.09362	0.0388048	0.842591	-2.06625
Single-cell pbulk	NK_CD56hiCD16lo	Day 28	MED10	0.34467	7.12562	2.09	0.03901	0.842591	2.06408
Single-cell pbulk	NK_CD56hiCD16lo	Day 28	AREG	-1.05528	7.7225	-2.09757	0.0395567	0.842591	-2.05835
Single-cell pbulk	NK_CD56hiCD16lo	Day 28	FXYD1	-0.937651	3.21549	-2.08628	0.0397572	0.842591	-2.05626
Single-cell pbulk	NK_CD56hiCD16lo	Day 28	E4F1	-0.703548	5.08017	-2.08101	0.0398427	0.842591	-2.05538
Single-cell pbulk	NK_CD56hiCD16lo	Day 28	RP11-319G6.1	0.872946	3.4635	2.08187	0.0399186	0.842591	2.05459
Single-cell pbulk	NK_CD56hiCD16lo	Day 28	SEL1L	0.545455	6.03623	2.08273	0.0399206	0.842591	2.05457
Single-cell pbulk	NK_CD56hiCD16lo	Day 28	CBX6	0.769564	4.99308	2.07961	0.0400194	0.842591	2.05355
Single-cell pbulk	NK_CD56hiCD16lo	Day 28	FERMT3	-0.400677	7.36697	-2.08035	0.0400988	0.842591	-2.05273
Single-cell pbulk	NK_CD56hiCD16lo	Day 28	CDK10	0.582187	5.71893	2.07657	0.0402685	0.842591	2.05098
Single-cell pbulk	NK_CD56hiCD16lo	Day 28	DNAJC8	-0.355427	7.4104	-2.07647	0.0402694	0.842591	-2.05097
Single-cell pbulk	NK_CD56hiCD16lo	Day 28	PWWP2B	0.916094	4.27565	2.07235	0.0406591	0.842591	2.04699
Single-cell pbulk	NK_CD56hiCD16lo	Day 28	NEDD9	-0.626304	5.69516	-2.07659	0.0408486	0.842591	-2.04506
Single-cell pbulk	NK_CD56hiCD16lo	Day 28	NDUFA5	0.510868	6.2388	2.07049	0.0409213	0.842591	2.04433
Single-cell pbulk	NK_CD56hiCD16lo	Day 28	BOLA3	0.823368	5.00886	2.06946	0.0409347	0.842591	2.04419
Single-cell pbulk	NK_CD56hiCD16lo	Day 28	DHPS	-0.506279	6.37232	-2.06773	0.0411027	0.842591	-2.04249
Single-cell pbulk	NK_CD56hiCD16lo	Day 28	KHSRP	0.698096	5.42335	2.06707	0.0411912	0.842591	2.0416
Single-cell pbulk	NK_CD56hiCD16lo	Day 28	CMAS	0.611455	5.47892	2.06493	0.0413697	0.842591	2.03981
Single-cell pbulk	NK_CD56hiCD16lo	Day 28	FUCA1	0.837389	4.28531	2.06397	0.0414629	0.842591	2.03887
Single-cell pbulk	NK_CD56hiCD16lo	Day 28	S100PBP	0.410556	6.51133	2.06925	0.0414959	0.842591	2.03854
Single-cell pbulk	NK_CD56hiCD16lo	Day 28	ZC3H13	-0.518261	6.79791	-2.06513	0.0415143	0.842591	-2.03836
Single-cell pbulk	NK_CD56hiCD16lo	Day 28	DCAF16	0.682698	5.10419	2.0627	0.041586	0.842591	2.03764
Single-cell pbulk	NK_CD56hiCD16lo	Day 28	CCDC173	0.814979	5.39001	2.06706	0.0416445	0.842591	2.03706
Single-cell pbulk	NK_CD56hiCD16lo	Day 28	CASP8	-0.357903	7.4093	-2.06816	0.0416827	0.842591	-2.03667
Single-cell pbulk	NK_CD56hiCD16lo	Day 28	YPEL1	0.595002	6.15999	2.06146	0.0417958	0.842591	2.03555
Single-cell pbulk	NK_CD56hiCD16lo	Day 28	PPP1R10	-0.562613	6.3469	-2.06407	0.0418321	0.842591	-2.03519
Single-cell pbulk	NK_CD56hiCD16lo	Day 28	GAN	-0.990821	4.09202	-2.05911	0.0419353	0.842591	-2.03416
Single-cell pbulk	NK_CD56hiCD16lo	Day 28	UBQLN4	-0.81532	4.8529	-2.05914	0.0419517	0.842591	-2.034
Single-cell pbulk	NK_CD56hiCD16lo	Day 28	KLF2	-0.241961	10.453	-2.07031	0.0420028	0.842591	-2.03349
Single-cell pbulk	NK_CD56hiCD16lo	Day 28	MBD6	0.748749	5.07878	2.05814	0.0420346	0.842591	2.03318
Single-cell pbulk	NK_CD56hiCD16lo	Day 28	OSBPL11	0.952747	3.48853	2.05863	0.0422491	0.842591	2.03106
Single-cell pbulk	NK_CD56hiCD16lo	Day 28	C21orf91	0.638687	5.68991	2.05495	0.0423449	0.842591	2.03011
Single-cell pbulk	NK_CD56hiCD16lo	Day 28	TRMT6	0.742487	5.42819	2.05495	0.042348	0.842591	2.03008
Single-cell pbulk	NK_CD56hiCD16lo	Day 28	FAM160B2	-0.782144	4.81678	-2.05587	0.0424365	0.842591	-2.02921
Single-cell pbulk	NK_CD56hiCD16lo	Day 28	GNLY	-0.222429	14.2177	-2.08624	0.0424845	0.842591	-2.02874
Single-cell pbulk	NK_CD56hiCD16lo	Day 28	NIFK-AS1	0.859251	4.45165	2.05462	0.04252	0.842591	2.02839
Single-cell pbulk	NK_CD56hiCD16lo	Day 28	EHD4	-0.725138	5.32287	-2.05304	0.0425483	0.842591	-2.02812
Single-cell pbulk	NK_CD56hiCD16lo	Day 28	ALMS1	0.835269	4.60306	2.05625	0.0427101	0.842591	2.02653
Single-cell pbulk	NK_CD56hiCD16lo	Day 28	GTF3C3	0.739644	4.98696	2.05337	0.0427571	0.842591	2.02608
Single-cell pbulk	NK_CD56hiCD16lo	Day 28	MB21D1	-0.887496	3.98538	-2.05615	0.0428145	0.842591	-2.02552
Single-cell pbulk	NK_CD56hiCD16lo	Day 28	ZNF74	0.793485	4.32086	2.05065	0.0428484	0.842591	2.02518
Single-cell pbulk	NK_CD56hiCD16lo	Day 28	RSU1	-0.490062	6.46548	-2.0482	0.0430528	0.842591	-2.0232
Single-cell pbulk	NK_CD56hiCD16lo	Day 28	SUDS3	-0.569265	5.71621	-2.04477	0.0433574	0.842591	-2.02025
Single-cell pbulk	NK_CD56hiCD16lo	Day 28	ZSWIM6	-0.71706	5.08956	-2.04284	0.0435539	0.842591	-2.01836
Single-cell pbulk	NK_CD56hiCD16lo	Day 28	PRRC1	0.605726	5.49814	2.04123	0.0437121	0.842591	2.01684
Single-cell pbulk	NK_CD56hiCD16lo	Day 28	RGL2	0.842944	5.34058	2.0392	0.0440153	0.842591	2.01395
Single-cell pbulk	NK_CD56hiCD16lo	Day 28	FCER1G	-0.201231	10.2661	-2.05173	0.0440337	0.842591	-2.01377
Single-cell pbulk	NK_CD56hiCD16lo	Day 28	FKBP8	0.246874	7.75182	2.03606	0.0442644	0.842591	2.01158
Single-cell pbulk	NK_CD56hiCD16lo	Day 28	NDUFA11	0.394325	6.72664	2.03382	0.0444671	0.842591	2.00966
Single-cell pbulk	NK_CD56hiCD16lo	Day 28	TEX2	-0.831409	4.02228	-2.03107	0.0447501	0.842591	-2.007
Single-cell pbulk	NK_CD56hiCD16lo	Day 28	SYNCRIP	-0.367412	7.28776	-2.02997	0.0448643	0.842591	-2.00592
Single-cell pbulk	NK_CD56hiCD16lo	Day 28	PPP1R13B	0.803701	4.55817	2.03011	0.0449715	0.842591	2.00492
Single-cell pbulk	NK_CD56hiCD16lo	Day 28	DCTPP1	0.481746	5.57588	2.03043	0.0450919	0.842591	2.0038
Single-cell pbulk	NK_CD56hiCD16lo	Day 28	AGPAT6	-0.724116	4.56339	-2.02894	0.0451955	0.842591	-2.00283
Single-cell pbulk	NK_CD56hiCD16lo	Day 28	PPP1R14B	-0.541783	6.47512	-2.02632	0.0452653	0.842591	-2.00218
Single-cell pbulk	NK_CD56hiCD16lo	Day 28	TMUB2	0.729205	5.35429	2.02791	0.0453145	0.842591	2.00172
Single-cell pbulk	NK_CD56hiCD16lo	Day 28	STAT6	0.421278	6.66183	2.02784	0.045503	0.842591	1.99997
Single-cell pbulk	NK_CD56hiCD16lo	Day 28	ATG4D	-0.64955	5.35751	-2.0255	0.0456238	0.842591	-1.99886
Single-cell pbulk	NK_CD56hiCD16lo	Day 28	STX18	0.703493	5.03014	2.02319	0.0458008	0.842591	1.99722
Single-cell pbulk	NK_CD56hiCD16lo	Day 28	SPSB3	0.372312	7.20098	2.02118	0.0458045	0.842591	1.99719
Single-cell pbulk	NK_CD56hiCD16lo	Day 28	SMURF1	-0.821088	4.50864	-2.01924	0.0459866	0.842591	-1.99552
Single-cell pbulk	NK_CD56hiCD16lo	Day 28	BRWD3	-0.805069	4.91916	-2.0202	0.046017	0.842591	-1.99524
Single-cell pbulk	NK_CD56hiCD16lo	Day 28	HNRNPR	0.268033	7.90099	2.01643	0.046316	0.842591	1.9925
Single-cell pbulk	NK_CD56hiCD16lo	Day 28	CAB39	-0.46125	6.7091	-2.01725	0.0463638	0.842591	-1.99207
Single-cell pbulk	NK_CD56hiCD16lo	Day 28	FAM105B	0.711659	5.45203	2.01873	0.0464898	0.842591	1.99092
Single-cell pbulk	NK_CD56hiCD16lo	Day 28	GNAI1	-0.83994	4.9798	-2.02093	0.0465816	0.842591	-1.99008
Single-cell pbulk	NK_CD56hiCD16lo	Day 28	CHERP	0.748498	5.44472	2.0167	0.0465955	0.842591	1.98996
Single-cell pbulk	NK_CD56hiCD16lo	Day 28	AC002310.12	0.909711	3.7434	2.01161	0.0467981	0.842591	1.98812
Single-cell pbulk	NK_CD56hiCD16lo	Day 28	NHSL2	1.02189	3.77391	2.01414	0.0468978	0.842591	1.98722
Single-cell pbulk	NK_CD56hiCD16lo	Day 28	MARCH3	-0.819491	3.97853	-2.01466	0.0469597	0.842591	-1.98666
Single-cell pbulk	NK_CD56hiCD16lo	Day 28	CCDC23	0.724811	5.3724	2.00844	0.0471391	0.842591	1.98505
Single-cell pbulk	NK_CD56hiCD16lo	Day 28	NFRKB	0.801069	4.68148	2.01299	0.0471728	0.842591	1.98475
Single-cell pbulk	NK_CD56hiCD16lo	Day 28	MED15	0.363107	6.9404	2.00734	0.0472588	0.842591	1.98397
Single-cell pbulk	NK_CD56hiCD16lo	Day 28	EVA1B	0.605551	6.25171	2.01252	0.0473985	0.842591	1.98272
Single-cell pbulk	NK_CD56hiCD16lo	Day 28	ZNF646	0.845734	3.75408	2.00558	0.0474492	0.842591	1.98227
Single-cell pbulk	NK_CD56hiCD16lo	Day 28	KIF13B	-0.70106	5.44989	-2.0078	0.0476822	0.842591	-1.98019
Single-cell pbulk	NK_CD56hiCD16lo	Day 28	ACAD11	0.80789	4.06361	2.00289	0.0477518	0.842591	1.97957
Single-cell pbulk	NK_CD56hiCD16lo	Day 28	BLOC1S1	0.537774	5.83148	2.00595	0.0479157	0.842591	1.97812
Single-cell pbulk	NK_CD56hiCD16lo	Day 28	SPATA7	-0.868199	3.32719	-2.00012	0.048045	0.842591	-1.97697
Single-cell pbulk	NK_CD56hiCD16lo	Day 28	CCDC92	0.687411	5.41255	1.99948	0.0481149	0.842591	1.97635
Single-cell pbulk	NK_CD56hiCD16lo	Day 28	HCFC1R1	0.641424	5.71386	2.00289	0.0483481	0.842591	1.9743
Single-cell pbulk	NK_CD56hiCD16lo	Day 28	RNF44	0.540088	6.34515	1.99656	0.0484375	0.842591	1.97351
Single-cell pbulk	NK_CD56hiCD16lo	Day 28	VAMP8	-0.243761	8.13327	-1.99993	0.0484573	0.842591	-1.97334
Single-cell pbulk	NK_CD56hiCD16lo	Day 28	TRIM69	0.778342	5.09959	1.99646	0.0486483	0.842591	1.97166
Single-cell pbulk	NK_CD56hiCD16lo	Day 28	TIMM9	0.687527	5.57316	1.99215	0.0489346	0.842591	1.96916
Single-cell pbulk	NK_CD56hiCD16lo	Day 28	POLE	0.842587	3.26211	1.99203	0.0491253	0.842591	1.9675
Single-cell pbulk	NK_CD56hiCD16lo	Day 28	ROCK1	-0.262434	7.76543	-1.98946	0.0492259	0.842591	-1.96663
Single-cell pbulk	NK_CD56hiCD16lo	Day 28	RPS11	-0.178779	10.1383	-2.00416	0.0494296	0.842591	-1.96487
Single-cell pbulk	NK_CD56hiCD16lo	Day 28	WWOX	-0.855741	4.05692	-1.99121	0.0495495	0.842591	-1.96383
Single-cell pbulk	NK_CD56hiCD16lo	Day 28	UBE2K	0.477924	6.20284	1.98438	0.049811	0.842591	1.96158
Single-cell pbulk	NK_CD56hiCD16lo	Day 28	CHMP7	0.742067	4.81869	1.99248	0.0499883	0.842591	1.96006
Single-cell pbulk	NK_proliferating	Day 1	GRAMD3	1.54444	5.26847	4.02313	0.000127192	0.411672	3.83183
Single-cell pbulk	NK_proliferating	Day 1	ZNF146	1.57328	6.42967	3.94843	0.000165496	0.411672	3.76658
Single-cell pbulk	NK_proliferating	Day 28	ZNF146	1.6726	6.42967	3.90599	0.000191952	0.547468	3.72938
Single-cell pbulk	NK_proliferating	Day 28	STOML2	-1.26565	7.74614	-3.81206	0.000265642	0.547468	-3.64669
Single-cell pbulk	NK_proliferating	Day 28	PAPD4	-1.47953	7.08044	-3.67021	0.000430089	0.547468	-3.5209
Single-cell pbulk	NK_proliferating	Day 28	PPP2R2A	1.58111	6.68824	3.60478	0.000534947	0.547468	3.46262
Single-cell pbulk	NK_proliferating	Day 28	ASNSD1	-1.59073	6.43916	-3.55773	0.000639739	0.547468	-3.41418
Single-cell pbulk	NK_proliferating	Day 28	MTAP	1.80527	5.48867	3.49465	0.000774198	0.547468	3.36186
Single-cell pbulk	NK_proliferating	Day 28	LAMTOR3	1.37382	6.322	3.49274	0.00077528	0.547468	3.36147
Single-cell pbulk	NK_proliferating	Day 28	TEX30	1.59321	6.51336	3.42551	0.000981836	0.547468	3.29568
Single-cell pbulk	NK_proliferating	Day 28	SERPINB9	1.54326	6.94658	3.41471	0.00100609	0.547468	3.28882
Single-cell pbulk	NK_proliferating	Day 28	CLEC16A	1.51253	5.586	3.38824	0.00110044	0.547468	3.2635
Single-cell pbulk	NK_proliferating	Day 28	UBE2J2	-1.40757	7.00759	-3.32482	0.0013247	0.558793	-3.21058
Single-cell pbulk	NK_proliferating	Day 28	GSKIP	-1.71956	5.49663	-3.32002	0.00134784	0.558793	-3.20559
Single-cell pbulk	NK_proliferating	Day 1	PTP4A2	0.592081	9.70604	3.67664	0.000451813	0.561666	3.50781
Single-cell pbulk	NK_proliferating	Day 1	GNAS	-0.605226	10.4594	-3.46589	0.000930352	0.561666	-3.31078
Single-cell pbulk	NK_proliferating	Day 1	IFI44L	1.46394	4.73036	3.44599	0.00093224	0.561666	3.31022
Single-cell pbulk	NK_proliferating	Day 1	RP11-108M9.4	1.77192	5.51022	3.41018	0.00106753	0.561666	3.2721
Single-cell pbulk	NK_proliferating	Day 1	DDA1	1.38265	7.01221	3.31276	0.00141781	0.561666	3.191
Single-cell pbulk	NK_proliferating	Day 1	SRD5A3	-1.43441	5.89667	-3.26676	0.00165093	0.561666	-3.14676
Single-cell pbulk	NK_proliferating	Day 1	TNRC18	1.58767	6.03178	3.25441	0.00165191	0.561666	3.14658
Single-cell pbulk	NK_proliferating	Day 1	DUT	-0.801488	10.2461	-3.23886	0.00174444	0.561666	-3.13061
Single-cell pbulk	NK_proliferating	Day 1	SNHG9	-1.57135	5.85618	-3.2337	0.0017681	0.561666	-3.12665
Single-cell pbulk	NK_proliferating	Day 1	ASH2L	1.31359	6.50906	3.20085	0.00194999	0.561666	3.09774
Single-cell pbulk	NK_proliferating	Day 1	UBE2M	0.717738	8.30296	3.18867	0.00202617	0.561666	3.08637
Single-cell pbulk	NK_proliferating	Day 1	GNAI2	0.395692	10.3714	3.18776	0.00208989	0.561666	3.07715
Single-cell pbulk	NK_proliferating	Day 1	MXRA7	-1.65282	6.68935	-3.14082	0.00236697	0.561666	-3.03985
Single-cell pbulk	NK_proliferating	Day 1	TMEM38B	1.50529	5.55985	3.13572	0.00238905	0.561666	3.03705
Single-cell pbulk	NK_proliferating	Day 1	SRSF7	-0.57663	9.93718	-3.11983	0.00253137	0.561666	-3.01957
Single-cell pbulk	NK_proliferating	Day 1	SRPRB	-1.26882	6.7376	-3.11439	0.00259123	0.561666	-3.01248
Single-cell pbulk	NK_proliferating	Day 1	CUEDC2	-1.1996	7.18002	-3.09794	0.00268927	0.561666	-3.00119
Single-cell pbulk	NK_proliferating	Day 1	SH2D1B	0.728412	8.76038	3.09797	0.00271987	0.561666	2.99774
Single-cell pbulk	NK_proliferating	Day 1	PILRB	-1.28019	7.18064	-3.06848	0.00295805	0.561666	-2.97206
Single-cell pbulk	NK_proliferating	Day 1	HEXDC	1.18373	6.5516	3.05749	0.00301982	0.561666	2.96571
Single-cell pbulk	NK_proliferating	Day 1	SIVA1	-0.810687	8.98094	-3.05165	0.00306885	0.561666	-2.96076
Single-cell pbulk	NK_proliferating	Day 1	POLD3	-1.14117	7.34376	-3.04105	0.00316496	0.561666	-2.95124
Single-cell pbulk	NK_proliferating	Day 1	ARL6IP4	-0.577389	9.41177	-3.04781	0.00318749	0.561666	-2.94905
Single-cell pbulk	NK_proliferating	Day 1	BLVRB	-1.54002	6.66086	-3.03044	0.00326646	0.561666	-2.94148
Single-cell pbulk	NK_proliferating	Day 1	ATP6V1F	-0.624222	8.48738	-3.02948	0.00327845	0.561666	-2.94035
Single-cell pbulk	NK_proliferating	Day 1	TTC5	1.51105	5.66039	3.02364	0.00333319	0.561666	2.93521
Single-cell pbulk	NK_proliferating	Day 1	ZNF282	-1.33341	5.54428	-3.02274	0.00340868	0.561666	-2.92826
Single-cell pbulk	NK_proliferating	Day 1	LSP1	0.473879	10.4774	3.02619	0.00352162	0.561666	2.91811
Single-cell pbulk	NK_proliferating	Day 1	RGS19	-1.02518	7.8689	-3.00445	0.00356186	0.561666	-2.91456
Single-cell pbulk	NK_proliferating	Day 1	EP300	1.10394	7.12213	3.0058	0.00361273	0.561666	2.91014
Single-cell pbulk	NK_proliferating	Day 1	HELLS	-1.14304	8.22055	-2.9654	0.00395854	0.567658	-2.88145
Single-cell pbulk	NK_proliferating	Day 1	ORAOV1	1.30875	5.2087	2.98177	0.00396407	0.567658	2.88101
Single-cell pbulk	NK_proliferating	Day 1	ASNSD1	-1.29635	6.43916	-2.96179	0.00408248	0.567658	-2.87172
Single-cell pbulk	NK_proliferating	Day 1	DCTPP1	-1.00079	7.98194	-2.95834	0.00410768	0.567658	-2.86977
Single-cell pbulk	NK_proliferating	Day 28	UBLCP1	-1.48624	6.94313	-3.28742	0.00150725	0.576811	-3.17328
Single-cell pbulk	NK_proliferating	Day 1	XIAP	1.42223	6.35018	2.93837	0.00435715	0.578626	2.85108
Single-cell pbulk	NK_proliferating	Day 1	TALDO1	-0.807724	8.72111	-2.93637	0.00441965	0.578626	-2.84654
Single-cell pbulk	NK_proliferating	Day 1	SPOCK2	-1.74874	6.92925	-2.93984	0.00456611	0.582472	-2.83615
Single-cell pbulk	NK_proliferating	Day 1	NEK4	-1.33323	5.29466	-2.85493	0.00545006	0.677852	-2.77915
Single-cell pbulk	NK_proliferating	Day 28	NISCH	1.60531	5.92249	3.16686	0.00219529	0.725572	3.06246
Single-cell pbulk	NK_proliferating	Day 28	ASCC1	1.62536	6.01623	3.1478	0.00229942	0.725572	3.04856
Single-cell pbulk	NK_proliferating	Day 28	USP14	1.00837	7.73194	3.14449	0.0023335	0.725572	3.04414
Single-cell pbulk	NK_proliferating	Day 1	MT-ND5	-0.28417	11.9989	-2.82743	0.00600761	0.728972	-2.74737
Single-cell pbulk	NK_proliferating	Day 1	TTC21B	1.42321	6.32155	2.79955	0.00643819	0.737079	2.72459
Single-cell pbulk	NK_proliferating	Day 1	TRIM22	1.00596	7.91459	2.79549	0.00666436	0.737079	2.71317
Single-cell pbulk	NK_proliferating	Day 1	NDFIP1	-0.73226	7.68455	-2.77256	0.00706089	0.737079	-2.69396
Single-cell pbulk	NK_proliferating	Day 1	CD79B	-1.40593	5.83048	-2.76469	0.00722662	0.737079	-2.68622
Single-cell pbulk	NK_proliferating	Day 1	CLEC16A	1.19122	5.586	2.75261	0.00739865	0.737079	2.67835
Single-cell pbulk	NK_proliferating	Day 1	SMEK1	0.881991	8.09816	2.73494	0.00764424	0.737079	2.66739
Single-cell pbulk	NK_proliferating	Day 1	SAC3D1	-1.33356	6.95777	-2.73008	0.00774827	0.737079	-2.66285
Single-cell pbulk	NK_proliferating	Day 1	MFSD1	-1.20098	6.33543	-2.72303	0.00790353	0.737079	-2.65616
Single-cell pbulk	NK_proliferating	Day 1	ELF4	1.26434	6.38925	2.72836	0.00794418	0.737079	2.65443
Single-cell pbulk	NK_proliferating	Day 1	RPRD1A	1.30837	6.26286	2.72975	0.00806727	0.737079	2.64924
Single-cell pbulk	NK_proliferating	Day 1	MRPS26	-0.880824	7.67188	-2.71305	0.00815577	0.737079	-2.64555
Single-cell pbulk	NK_proliferating	Day 1	HEBP1	-1.36662	6.02757	-2.70732	0.00825205	0.737079	-2.64158
Single-cell pbulk	NK_proliferating	Day 1	TMX3	1.07021	6.72829	2.70791	0.00845169	0.737079	2.63347
Single-cell pbulk	NK_proliferating	Day 1	PRR14L	1.18821	6.49301	2.69299	0.00859697	0.737079	2.62768
Single-cell pbulk	NK_proliferating	Day 1	MT-CO2	-0.330665	13.3758	-2.74339	0.00861483	0.737079	-2.62697
Single-cell pbulk	NK_proliferating	Day 1	RMND1	1.3397	5.56014	2.68968	0.00866308	0.737079	2.62507
Single-cell pbulk	NK_proliferating	Day 1	ZNF598	-1.19361	6.18563	-2.69595	0.00867377	0.737079	-2.62465
Single-cell pbulk	NK_proliferating	Day 1	GOLM1	-1.53257	5.56096	-2.68671	0.00892682	0.737079	-2.61484
Single-cell pbulk	NK_proliferating	Day 1	LGALS9B	-1.4289	6.442	-2.67832	0.00907833	0.737079	-2.60909
Single-cell pbulk	NK_proliferating	Day 1	BATF	0.896684	7.11002	2.67734	0.00926387	0.737079	2.60216
Single-cell pbulk	NK_proliferating	Day 1	EIF5B	-0.903828	7.93302	-2.66259	0.00933076	0.737079	-2.59969
Single-cell pbulk	NK_proliferating	Day 1	PGAM5	1.27633	5.86338	2.65604	0.0094999	0.737079	2.59352
Single-cell pbulk	NK_proliferating	Day 1	SLC35B2	-1.18986	6.50296	-2.6511	0.00962911	0.737079	-2.58887
Single-cell pbulk	NK_proliferating	Day 1	KIR3DL2.1	1.74383	5.32544	2.66776	0.00967465	0.737079	2.58725
Single-cell pbulk	NK_proliferating	Day 1	KLHL5	1.19305	5.05204	2.64498	0.00978882	0.737079	2.5832
Single-cell pbulk	NK_proliferating	Day 1	ARSA	1.34074	5.57367	2.64322	0.0102397	0.737079	2.56763
Single-cell pbulk	NK_proliferating	Day 1	TUBA1B	-0.725402	12.4151	-2.63321	0.010344	0.737079	-2.56411
Single-cell pbulk	NK_proliferating	Day 1	RPAP1	1.17259	5.53654	2.62377	0.0103682	0.737079	2.5633
Single-cell pbulk	NK_proliferating	Day 1	METTL22	1.25773	5.20832	2.62066	0.0105385	0.737079	2.55764
Single-cell pbulk	NK_proliferating	Day 1	RANGAP1	1.09071	6.62766	2.62445	0.0106219	0.737079	2.5549
Single-cell pbulk	NK_proliferating	Day 1	ZNF254	-1.33303	5.49841	-2.60245	0.0109843	0.737079	-2.5432
Single-cell pbulk	NK_proliferating	Day 1	DYM	-1.03963	6.92539	-2.60566	0.0110497	0.737079	-2.54112
Single-cell pbulk	NK_proliferating	Day 1	GBP4	0.830743	7.9639	2.60241	0.01129	0.737079	2.53359
Single-cell pbulk	NK_proliferating	Day 1	IMMP2L	-1.32308	5.15796	-2.59392	0.0113239	0.737079	-2.53254
Single-cell pbulk	NK_proliferating	Day 1	MRPL11	-1.07983	7.7854	-2.58969	0.0113799	0.737079	-2.53081
Single-cell pbulk	NK_proliferating	Day 1	INTS4	1.27808	5.7176	2.59573	0.0114081	0.737079	2.52994
Single-cell pbulk	NK_proliferating	Day 28	SLC39A7	-1.36082	6.6639	-3.1137	0.00254452	0.744646	-3.018
Single-cell pbulk	NK_proliferating	Day 1	ALKBH5	-1.22233	5.36372	-2.57446	0.0119431	0.755877	-2.51382
Single-cell pbulk	NK_proliferating	Day 1	MT-ATP8	-0.463722	10.8151	-2.58018	0.0120618	0.755877	-2.51033
Single-cell pbulk	NK_proliferating	Day 1	ERICH1	-1.102	6.96102	-2.56043	0.0122882	0.755877	-2.50376
Single-cell pbulk	NK_proliferating	Day 1	MIER1	0.731536	8.06391	2.55514	0.012462	0.755877	2.49878
Single-cell pbulk	NK_proliferating	Day 1	GSKIP	-1.32062	5.49663	-2.54502	0.0128233	0.755877	-2.48864
Single-cell pbulk	NK_proliferating	Day 1	MGMT	-0.99805	7.42865	-2.54603	0.0129845	0.755877	-2.48419
Single-cell pbulk	NK_proliferating	Day 1	PINX1	1.12889	5.36848	2.53903	0.0130059	0.755877	2.48361
Single-cell pbulk	NK_proliferating	Day 1	NPM3	-1.23349	5.55598	-2.533	0.0132149	0.755877	-2.47793
Single-cell pbulk	NK_proliferating	Day 1	SLC12A2	1.25014	5.37457	2.53217	0.0133861	0.755877	2.47333
Single-cell pbulk	NK_proliferating	Day 1	PAN3	1.19641	6.21837	2.519	0.0137115	0.755877	2.46473
Single-cell pbulk	NK_proliferating	Day 1	GINS4	-1.33148	6.16373	-2.51418	0.0138866	0.755877	-2.46018
Single-cell pbulk	NK_proliferating	Day 1	UBR3	-1.29652	6.25811	-2.51304	0.0139558	0.755877	-2.4584
Single-cell pbulk	NK_proliferating	Day 1	ERF	-1.30019	5.48274	-2.51372	0.0140026	0.755877	-2.4572
Single-cell pbulk	NK_proliferating	Day 1	MX1	1.54336	6.23064	2.51498	0.0143415	0.755877	2.44859
Single-cell pbulk	NK_proliferating	Day 1	TUBGCP6	-1.21414	5.38296	-2.50442	0.0143978	0.755877	-2.44718
Single-cell pbulk	NK_proliferating	Day 1	TRIM38	1.00772	6.79657	2.50565	0.0145624	0.755877	2.44308
Single-cell pbulk	NK_proliferating	Day 1	ETFDH	1.16255	5.8679	2.49449	0.014622	0.755877	2.44161
Single-cell pbulk	NK_proliferating	Day 1	C9orf16	-0.425006	9.25802	-2.49055	0.0148811	0.755877	-2.43526
Single-cell pbulk	NK_proliferating	Day 1	ZNF511	-1.15668	6.85602	-2.48485	0.0150081	0.755877	-2.43218
Single-cell pbulk	NK_proliferating	Day 1	CFDP1	-1.05876	6.87191	-2.48111	0.0153362	0.755877	-2.42434
Single-cell pbulk	NK_proliferating	Day 1	ZNF853	1.03282	5.19152	2.47544	0.0153967	0.755877	2.42291
Single-cell pbulk	NK_proliferating	Day 1	CYP51A1	0.878715	7.00947	2.4769	0.0154666	0.755877	2.42127
Single-cell pbulk	NK_proliferating	Day 1	PHC1	-1.23465	5.63082	-2.47137	0.0156082	0.755877	-2.41795
Single-cell pbulk	NK_proliferating	Day 1	C15orf40	-1.10591	6.56503	-2.45455	0.0163207	0.755877	-2.40166
Single-cell pbulk	NK_proliferating	Day 1	SCAPER	-1.12748	6.87821	-2.44703	0.0165404	0.755877	-2.39677
Single-cell pbulk	NK_proliferating	Day 1	FBXO11	-1.18292	5.62904	-2.44634	0.01657	0.755877	-2.39611
Single-cell pbulk	NK_proliferating	Day 1	PIGG	-1.1883	5.63623	-2.45166	0.0166141	0.755877	-2.39514
Single-cell pbulk	NK_proliferating	Day 1	NPC1	-1.21415	6.6802	-2.44295	0.0167156	0.755877	-2.3929
Single-cell pbulk	NK_proliferating	Day 1	GALNS	1.1586	5.2218	2.44135	0.0168037	0.755877	2.39098
Single-cell pbulk	NK_proliferating	Day 1	ZNF174	1.00902	5.08845	2.43897	0.0170378	0.755877	2.38589
Single-cell pbulk	NK_proliferating	Day 1	SH3BP2	1.05263	6.87382	2.4355	0.0170391	0.755877	2.38586
Single-cell pbulk	NK_proliferating	Day 1	COG4	-1.14785	6.36429	-2.43643	0.017348	0.755877	-2.37925
Single-cell pbulk	NK_proliferating	Day 1	SPRYD3	-1.21756	5.84723	-2.42009	0.0177269	0.755877	-2.37127
Single-cell pbulk	NK_proliferating	Day 1	FOXO3	-1.09702	6.39944	-2.41585	0.0179204	0.755877	-2.36726
Single-cell pbulk	NK_proliferating	Day 1	ETV3	1.22663	5.82552	2.4118	0.0181068	0.755877	2.36343
Single-cell pbulk	NK_proliferating	Day 1	CNP	-1.06649	6.33013	-2.40708	0.0183473	0.755877	-2.35853
Single-cell pbulk	NK_proliferating	Day 1	SFT2D2	-0.846181	7.09937	-2.40067	0.0186321	0.755877	-2.35281
Single-cell pbulk	NK_proliferating	Day 1	RRAGA	0.929678	6.72446	2.40172	0.0188275	0.755877	2.34893
Single-cell pbulk	NK_proliferating	Day 1	ZDHHC2	-1.1529	6.31969	-2.39589	0.0188569	0.755877	-2.34835
Single-cell pbulk	NK_proliferating	Day 1	POP7	0.979892	7.10256	2.39541	0.0188917	0.755877	2.34766
Single-cell pbulk	NK_proliferating	Day 1	ZBTB40	1.19438	5.42341	2.39962	0.0190258	0.755877	2.34503
Single-cell pbulk	NK_proliferating	Day 1	SPDYA	-1.13631	5.25973	-2.39528	0.0190833	0.755877	-2.3439
Single-cell pbulk	NK_proliferating	Day 1	STK11	1.13198	5.99704	2.38662	0.0193062	0.755877	2.33957
Single-cell pbulk	NK_proliferating	Day 1	KANSL2	-1.05815	6.28278	-2.38614	0.0193305	0.755877	-2.3391
Single-cell pbulk	NK_proliferating	Day 1	TMEM42	-1.07739	5.44188	-2.39127	0.0193705	0.755877	-2.33832
Single-cell pbulk	NK_proliferating	Day 1	PDDC1	1.13108	5.54043	2.38447	0.0194121	0.755877	2.33752
Single-cell pbulk	NK_proliferating	Day 1	PPDPF	-0.467632	10.8461	-2.38351	0.0195533	0.755877	-2.33481
Single-cell pbulk	NK_proliferating	Day 1	SRSF2	-0.565547	9.73189	-2.38904	0.0197063	0.755877	-2.33189
Single-cell pbulk	NK_proliferating	Day 1	SYNC	-0.883887	7.70247	-2.37355	0.0199566	0.755877	-2.32716
Single-cell pbulk	NK_proliferating	Day 1	TUBB	-0.79596	11.7661	-2.37592	0.0200276	0.755877	-2.32583
Single-cell pbulk	NK_proliferating	Day 1	L3HYPDH	1.16146	5.35825	2.37945	0.0200475	0.755877	2.32546
Single-cell pbulk	NK_proliferating	Day 1	B4GALT1	-0.945006	7.36738	-2.37089	0.0200911	0.755877	-2.32464
Single-cell pbulk	NK_proliferating	Day 1	ZMYM5	0.992234	6.46345	2.37495	0.0202109	0.755877	2.32241
Single-cell pbulk	NK_proliferating	Day 1	GPATCH11	1.18972	6.10771	2.36959	0.0203782	0.755877	2.31931
Single-cell pbulk	NK_proliferating	Day 1	GAMT	-1.12906	6.19431	-2.35964	0.0206694	0.755877	-2.31397
Single-cell pbulk	NK_proliferating	Day 1	IP6K2	1.02523	6.41899	2.35858	0.0207247	0.755877	2.31296
Single-cell pbulk	NK_proliferating	Day 1	METTL13	1.14438	5.83681	2.35792	0.0207638	0.755877	2.31225
Single-cell pbulk	NK_proliferating	Day 1	GTDC1	-1.134	6.10783	-2.35775	0.0207724	0.755877	-2.3121
Single-cell pbulk	NK_proliferating	Day 1	PCBD1	1.15559	6.07691	2.35994	0.0208314	0.755877	2.31103
Single-cell pbulk	NK_proliferating	Day 1	CALU	-1.06381	6.72004	-2.35601	0.0208628	0.755877	-2.31046
Single-cell pbulk	NK_proliferating	Day 1	BMI1	-1.1912	6.25972	-2.36111	0.0210086	0.755877	-2.30783
Single-cell pbulk	NK_proliferating	Day 1	CDC6	-1.2454	7.03415	-2.34016	0.0217061	0.755877	-2.29547
Single-cell pbulk	NK_proliferating	Day 1	CHMP3	1.02011	6.31209	2.33725	0.0218651	0.755877	2.2927
Single-cell pbulk	NK_proliferating	Day 1	DHX32	-1.1705	5.58632	-2.33895	0.0219113	0.755877	-2.2919
Single-cell pbulk	NK_proliferating	Day 1	BTBD10	1.18211	6.13426	2.33616	0.0219249	0.755877	2.29167
Single-cell pbulk	NK_proliferating	Day 1	SLC37A4	-1.13009	5.33728	-2.33525	0.0219773	0.755877	-2.29076
Single-cell pbulk	NK_proliferating	Day 1	GZMA	0.351434	11.6601	2.34023	0.0219826	0.755877	2.29067
Single-cell pbulk	NK_proliferating	Day 1	COX10	-1.12946	5.7388	-2.33207	0.0222979	0.755877	-2.28525
Single-cell pbulk	NK_proliferating	Day 1	HEG1	-1.10508	6.50053	-2.31652	0.0230258	0.755877	-2.27301
Single-cell pbulk	NK_proliferating	Day 1	KAT8	-0.77404	6.7941	-2.31603	0.0230683	0.755877	-2.2723
Single-cell pbulk	NK_proliferating	Day 1	TTC27	-1.18446	5.3574	-2.31907	0.0231152	0.755877	-2.27153
Single-cell pbulk	NK_proliferating	Day 1	BLCAP	0.962083	6.40505	2.31994	0.0231458	0.755877	2.27102
Single-cell pbulk	NK_proliferating	Day 1	MCM3AP	-1.14228	6.70695	-2.31044	0.0233767	0.755877	-2.26722
Single-cell pbulk	NK_proliferating	Day 1	CYB561D1	1.10745	5.35632	2.31236	0.0234332	0.755877	2.2663
Single-cell pbulk	NK_proliferating	Day 1	POLE2	1.16405	5.69392	2.30859	0.0235204	0.755877	2.26487
Single-cell pbulk	NK_proliferating	Day 1	PSMA1	-0.610074	8.60625	-2.31177	0.0235291	0.755877	-2.26473
Single-cell pbulk	NK_proliferating	Day 1	ZNF410	-0.92781	6.27766	-2.31475	0.0236331	0.755877	-2.26304
Single-cell pbulk	NK_proliferating	Day 1	TSPAN31	1.11458	5.30213	2.30602	0.0236346	0.755877	2.26302
Single-cell pbulk	NK_proliferating	Day 1	FAM49A	1.16558	6.11146	2.30075	0.0239451	0.755877	2.25801
Single-cell pbulk	NK_proliferating	Day 1	FUT7	-1.30119	5.4404	-2.29766	0.0243561	0.755877	-2.25147
Single-cell pbulk	NK_proliferating	Day 1	PRPF38A	0.866571	7.22596	2.29293	0.0244134	0.755877	2.25056
Single-cell pbulk	NK_proliferating	Day 1	MBNL2	-0.942776	6.28006	-2.2911	0.0245238	0.755877	-2.24882
Single-cell pbulk	NK_proliferating	Day 1	FABP5	-1.13511	7.56676	-2.29262	0.0245298	0.755877	-2.24873
Single-cell pbulk	NK_proliferating	Day 1	TVP23B	1.19397	5.69327	2.29042	0.0246046	0.755877	2.24755
Single-cell pbulk	NK_proliferating	Day 1	ADD3	0.560679	8.93083	2.29243	0.0246135	0.755877	2.24742
Single-cell pbulk	NK_proliferating	Day 1	SEP15	0.562675	8.36264	2.28342	0.0249931	0.760063	2.24151
Single-cell pbulk	NK_proliferating	Day 1	SPOPL	-1.01604	5.58421	-2.28224	0.0251729	0.760063	-2.23874
Single-cell pbulk	NK_proliferating	Day 1	SLC3A2	0.664489	7.74859	2.2866	0.0252081	0.760063	2.2382
Single-cell pbulk	NK_proliferating	Day 1	POLR2M	1.18219	6.16435	2.27905	0.0254275	0.761885	2.23484
Single-cell pbulk	NK_proliferating	Day 1	STMN1	-0.574816	11.5618	-2.27252	0.0258665	0.761885	-2.22821
Single-cell pbulk	NK_proliferating	Day 1	KLHL7	-1.1023	5.7954	-2.27259	0.0258723	0.761885	-2.22812
Single-cell pbulk	NK_proliferating	Day 1	RNASEH2C	-0.737864	7.94214	-2.27592	0.0260259	0.761885	-2.22583
Single-cell pbulk	NK_proliferating	Day 1	RANBP9	-1.15975	6.27164	-2.26588	0.0260942	0.761885	-2.22481
Single-cell pbulk	NK_proliferating	Day 1	WDR59	-1.1996	5.3998	-2.26781	0.0261874	0.761885	-2.22342
Single-cell pbulk	NK_proliferating	Day 1	CARHSP1	-0.683909	8.84988	-2.25876	0.0265557	0.768109	-2.21799
Single-cell pbulk	NK_proliferating	Day 1	FANCM	-1.05873	5.92527	-2.24958	0.0271717	0.781381	-2.20904
Single-cell pbulk	NK_proliferating	Day 28	VPS36	-1.21359	7.42539	-3.07866	0.00282802	0.781633	-2.98584
Single-cell pbulk	NK_proliferating	Day 1	NDUFB4	-0.646859	8.22876	-2.24478	0.0276657	0.791016	-2.20199
Single-cell pbulk	NK_proliferating	Day 1	TIMM10	0.983211	6.96754	2.23007	0.0284759	0.80324	2.19067
Single-cell pbulk	NK_proliferating	Day 1	FLI1	0.632156	8.21111	2.23905	0.0286519	0.80324	2.18824
Single-cell pbulk	NK_proliferating	Day 1	AAMDC	-1.14331	5.28909	-2.22752	0.0288448	0.80324	-2.1856
Single-cell pbulk	NK_proliferating	Day 1	ZKSCAN1	-1.0025	6.66575	-2.23009	0.0289405	0.80324	-2.1843
Single-cell pbulk	NK_proliferating	Day 1	MKLN1	-0.903807	6.85548	-2.22021	0.0291645	0.80324	-2.18126
Single-cell pbulk	NK_proliferating	Day 1	FKBP5	-0.776104	7.53118	-2.21946	0.0292173	0.80324	-2.18054
Single-cell pbulk	NK_proliferating	Day 1	UBE4B	-1.02562	6.07189	-2.21719	0.0293781	0.80324	-2.17838
Single-cell pbulk	NK_proliferating	Day 1	ZBTB17	1.02019	5.49332	2.21667	0.0294149	0.80324	2.17788
Single-cell pbulk	NK_proliferating	Day 1	TXNIP	-0.548935	11.5716	-2.22976	0.0296587	0.80324	-2.17462
Single-cell pbulk	NK_proliferating	Day 1	STAT5B	-1.074	6.3419	-2.21227	0.029729	0.80324	-2.17368
Single-cell pbulk	NK_proliferating	Day 1	HGS	-0.968802	6.74217	-2.21714	0.0299498	0.80324	-2.17075
Single-cell pbulk	NK_proliferating	Day 1	RP11-367G6.3	1.12603	5.14548	2.20733	0.030085	0.80324	2.16897
Single-cell pbulk	NK_proliferating	Day 1	SBNO1	0.799112	7.37175	2.20843	0.0301921	0.80324	2.16756
Single-cell pbulk	NK_proliferating	Day 1	TMEM8A	-0.935546	6.41491	-2.20308	0.0303949	0.804334	-2.16491
Single-cell pbulk	NK_proliferating	Day 1	ZNF787	1.02012	6.07733	2.19862	0.0307339	0.809001	2.1605
Single-cell pbulk	NK_proliferating	Day 1	LRRC8A	-0.92045	6.9419	-2.19038	0.0313362	0.809656	-2.15278
Single-cell pbulk	NK_proliferating	Day 1	MED21	1.01357	5.5597	2.19181	0.0313846	0.809656	2.15216
Single-cell pbulk	NK_proliferating	Day 1	DCAF6	0.971145	5.8507	2.19346	0.0314773	0.809656	2.15099
Single-cell pbulk	NK_proliferating	Day 1	DVL2	-1.16411	5.6787	-2.19118	0.0314784	0.809656	-2.15097
Single-cell pbulk	NK_proliferating	Day 1	STARD3NL	0.792876	8.0304	2.18725	0.0315725	0.809656	2.14978
Single-cell pbulk	NK_proliferating	Day 1	HMGB3	1.32501	5.41617	2.18548	0.0319131	0.814192	2.1455
Single-cell pbulk	NK_proliferating	Day 1	PTTG1	1.21729	7.17543	2.18328	0.0322904	0.819085	2.1408
Single-cell pbulk	NK_proliferating	Day 1	CDC73	0.877059	7.17535	2.17599	0.0324341	0.819085	2.13902
Single-cell pbulk	NK_proliferating	Day 1	SMARCA5	0.637788	8.26978	2.16973	0.0329526	0.825226	2.13266
Single-cell pbulk	NK_proliferating	Day 1	SAMD8	1.1431	5.34193	2.16991	0.0330321	0.825226	2.13169
Single-cell pbulk	NK_proliferating	Day 1	THUMPD2	1.08057	5.84715	2.16627	0.0331943	0.825226	2.12973
Single-cell pbulk	NK_proliferating	Day 1	TLR1	1.04921	5.49505	2.16565	0.0335009	0.825226	2.12603
Single-cell pbulk	NK_proliferating	Day 1	LRBA	-0.833583	7.16205	-2.16208	0.033526	0.825226	-2.12573
Single-cell pbulk	NK_proliferating	Day 1	CDK8	-1.07101	5.70068	-2.16025	0.0336726	0.825226	-2.12397
Single-cell pbulk	NK_proliferating	Day 1	TRAF7	-1.05295	6.20395	-2.15779	0.0338701	0.825253	-2.12161
Single-cell pbulk	NK_proliferating	Day 1	RPS20	-0.428519	10.0509	-2.16622	0.0340216	0.825253	-2.11982
Single-cell pbulk	NK_proliferating	Day 1	TMEM126A	1.02595	6.48077	2.15313	0.0342466	0.825253	2.11716
Single-cell pbulk	NK_proliferating	Day 1	STAM2	-1.13292	5.45672	-2.15168	0.0345283	0.825253	-2.11385
Single-cell pbulk	NK_proliferating	Day 1	SERPINB9	0.949686	6.94658	2.14985	0.0346288	0.825253	2.11267
Single-cell pbulk	NK_proliferating	Day 1	TIMM21	-1.04884	5.76087	-2.1496	0.0349401	0.825253	-2.10905
Single-cell pbulk	NK_proliferating	Day 1	LINC01003	1.13993	5.91392	2.14562	0.0349416	0.825253	2.10903
Single-cell pbulk	NK_proliferating	Day 1	DUS3L	-0.946889	6.45567	-2.14066	0.0357346	0.825253	-2.09993
Single-cell pbulk	NK_proliferating	Day 1	GLT8D1	1.14648	6.35607	2.13455	0.0357832	0.825253	2.09938
Single-cell pbulk	NK_proliferating	Day 1	FAM65A	1.08922	5.21344	2.13243	0.0359795	0.825253	2.09716
Single-cell pbulk	NK_proliferating	Day 1	TMEM97	-1.16853	6.5515	-2.13256	0.0361751	0.825253	-2.09495
Single-cell pbulk	NK_proliferating	Day 1	ACAD9	-1.059	5.97108	-2.12655	0.0366834	0.825253	-2.08927
Single-cell pbulk	NK_proliferating	Day 1	CEP41	1.02224	5.59118	2.1243	0.0367033	0.825253	2.08905
Single-cell pbulk	NK_proliferating	Day 1	IFIT5	1.02621	5.5157	2.12477	0.0370129	0.825253	2.08562
Single-cell pbulk	NK_proliferating	Day 1	EXOC5	-0.977468	6.76401	-2.11839	0.0371695	0.825253	-2.0839
Single-cell pbulk	NK_proliferating	Day 1	SLC9A3R1	0.332808	10.2074	2.12101	0.0372732	0.825253	2.08276
Single-cell pbulk	NK_proliferating	Day 1	ARHGAP15	0.54687	7.95061	2.11912	0.0373324	0.825253	2.08211
Single-cell pbulk	NK_proliferating	Day 1	IMPA1	1.08364	5.98613	2.12169	0.0373417	0.825253	2.08201
Single-cell pbulk	NK_proliferating	Day 1	RAD18	-1.00038	6.10578	-2.11617	0.0374882	0.825253	-2.08041
Single-cell pbulk	NK_proliferating	Day 1	SSH1	-1.05311	5.83997	-2.11679	0.0375133	0.825253	-2.08013
Single-cell pbulk	NK_proliferating	Day 1	MSRB2	-1.03716	5.37386	-2.11263	0.0376738	0.825253	-2.07839
Single-cell pbulk	NK_proliferating	Day 1	SIGLEC7	-1.28685	6.57639	-2.11087	0.0379794	0.825253	-2.07508
Single-cell pbulk	NK_proliferating	Day 1	ZNF638	-0.873848	7.65397	-2.11015	0.0380364	0.825253	-2.07446
Single-cell pbulk	NK_proliferating	Day 1	ZNF253	1.03996	5.15937	2.11032	0.0381893	0.825253	2.07282
Single-cell pbulk	NK_proliferating	Day 1	ARL1	-0.925717	6.11808	-2.10499	0.0383635	0.825253	-2.07095
Single-cell pbulk	NK_proliferating	Day 1	CNOT3	0.959736	5.81108	2.10424	0.0384205	0.825253	2.07034
Single-cell pbulk	NK_proliferating	Day 1	ARL13B	-0.959342	5.62789	-2.10501	0.0386971	0.825253	-2.06739
Single-cell pbulk	NK_proliferating	Day 1	DNAJC21	-0.635777	7.8361	-2.10021	0.0387833	0.825253	-2.06648
Single-cell pbulk	NK_proliferating	Day 1	RNF38	0.976575	6.79709	2.09869	0.039124	0.825253	2.06288
Single-cell pbulk	NK_proliferating	Day 1	C2CD3	-1.05176	5.90186	-2.09487	0.0392688	0.825253	-2.06136
Single-cell pbulk	NK_proliferating	Day 1	KDELC2	-1.13681	6.342	-2.09376	0.0393706	0.825253	-2.06029
Single-cell pbulk	NK_proliferating	Day 1	ESCO2	-1.14171	6.34992	-2.09699	0.0393805	0.825253	-2.06019
Single-cell pbulk	NK_proliferating	Day 1	ZNF302	-1.11257	6.18158	-2.09335	0.0394392	0.825253	-2.05957
Single-cell pbulk	NK_proliferating	Day 1	TFE3	-1.14273	5.45197	-2.09654	0.0395555	0.825253	-2.05836
Single-cell pbulk	NK_proliferating	Day 1	CCDC41	1.10306	5.67322	2.09171	0.0395587	0.825253	2.05833
Single-cell pbulk	NK_proliferating	Day 1	ISYNA1	-0.961163	6.70152	-2.09017	0.0399818	0.825253	-2.05394
Single-cell pbulk	NK_proliferating	Day 1	GSTM2	1.28305	5.94925	2.09227	0.040108	0.825253	2.05264
Single-cell pbulk	NK_proliferating	Day 1	RNF214	-0.972585	5.64314	-2.0869	0.0402646	0.825253	-2.05102
Single-cell pbulk	NK_proliferating	Day 1	LACTB2	-0.990774	5.54172	-2.08524	0.0403275	0.825253	-2.05038
Single-cell pbulk	NK_proliferating	Day 1	PRKD3	-0.943481	6.65163	-2.08176	0.0404835	0.825253	-2.04878
Single-cell pbulk	NK_proliferating	Day 1	MIS18A	1.02886	6.23913	2.08344	0.0405069	0.825253	2.04854
Single-cell pbulk	NK_proliferating	Day 1	EXOSC10	-0.884242	7.05657	-2.08236	0.0406406	0.825253	-2.04718
Single-cell pbulk	NK_proliferating	Day 1	HSD17B11	0.772008	7.16663	2.08332	0.0410592	0.825464	2.04293
Single-cell pbulk	NK_proliferating	Day 1	WDR11	-1.14641	6.26175	-2.07533	0.0410903	0.825464	-2.04262
Single-cell pbulk	NK_proliferating	Day 1	TFPT	-1.13515	5.58404	-2.07624	0.0411488	0.825464	-2.04203
Single-cell pbulk	NK_proliferating	Day 1	TRAPPC6B	-1.06567	6.04184	-2.07196	0.0414118	0.826303	-2.03938
Single-cell pbulk	NK_proliferating	Day 1	NUDT4	-0.882942	6.52141	-2.0708	0.0415228	0.826303	-2.03827
Single-cell pbulk	NK_proliferating	Day 1	TMEM87A	0.86937	7.08347	2.06766	0.0418248	0.828998	2.03526
Single-cell pbulk	NK_proliferating	Day 1	ARFGAP3	-0.683034	7.61175	-2.07147	0.0421233	0.830747	-2.0323
Single-cell pbulk	NK_proliferating	Day 1	C5orf63	-0.984544	5.30029	-2.06129	0.0424436	0.830747	-2.02914
Single-cell pbulk	NK_proliferating	Day 1	RNF169	-0.937316	6.7479	-2.06083	0.0425049	0.830747	-2.02854
Single-cell pbulk	NK_proliferating	Day 1	ID2	-0.429897	9.72162	-2.06	0.042581	0.830747	-2.0278
Single-cell pbulk	NK_proliferating	Day 28	CNOT3	1.42093	5.81108	3.0288	0.00328248	0.832839	2.93997
Single-cell pbulk	NK_proliferating	Day 28	PM20D2	1.52572	5.78127	3.02215	0.00338719	0.832839	2.93022
Single-cell pbulk	NK_proliferating	Day 28	MCCC2	-1.42705	6.25642	-3.01267	0.0035155	0.832839	-2.91865
Single-cell pbulk	NK_proliferating	Day 1	ANKRD17	-0.781261	7.10468	-2.05218	0.0433422	0.835884	-2.0204
Single-cell pbulk	NK_proliferating	Day 1	CEBPB	-0.769734	7.42422	-2.05214	0.0434979	0.835884	-2.0189
Single-cell pbulk	NK_proliferating	Day 1	POLR3E	-1.13404	5.81081	-2.05123	0.0435995	0.835884	-2.01792
Single-cell pbulk	NK_proliferating	Day 1	FAM210B	-1.00064	5.11784	-2.05058	0.0437683	0.835884	-2.0163
Single-cell pbulk	NK_proliferating	Day 1	MEPCE	-1.13855	5.69391	-2.04964	0.0439231	0.835884	-2.01482
Single-cell pbulk	NK_proliferating	Day 1	NOL11	0.826411	6.64758	2.04739	0.0441156	0.835884	2.01299
Single-cell pbulk	NK_proliferating	Day 1	PPCDC	0.992382	5.46633	2.04431	0.0441317	0.835884	2.01284
Single-cell pbulk	NK_proliferating	Day 1	EMC1	-1.04162	5.89753	-2.04802	0.0441885	0.835884	-2.0123
Single-cell pbulk	NK_proliferating	Day 1	MLST8	0.893924	6.23424	2.03751	0.0448239	0.83998	2.0063
Single-cell pbulk	NK_proliferating	Day 1	ABCD3	-0.917643	6.23484	-2.039	0.0449501	0.83998	-2.00512
Single-cell pbulk	NK_proliferating	Day 1	ZNF248	1.02271	5.14433	2.03422	0.0451751	0.83998	2.00302
Single-cell pbulk	NK_proliferating	Day 1	ALYREF	-0.48631	9.35144	-2.03725	0.0452025	0.83998	-2.00276
Single-cell pbulk	NK_proliferating	Day 1	PGAM1	-0.423464	9.5452	-2.0358	0.0452492	0.83998	-2.00233
Single-cell pbulk	NK_proliferating	Day 28	PCBD1	1.51587	6.07691	2.9911	0.00371468	0.840024	2.90143
Single-cell pbulk	NK_proliferating	Day 1	TEX30	0.92114	6.51336	2.03341	0.0454366	0.840301	2.00059
Single-cell pbulk	NK_proliferating	Day 1	ACTR1A	0.841798	7.23965	2.03046	0.0456043	0.840301	1.99904
Single-cell pbulk	NK_proliferating	Day 1	ME2	0.972324	6.79092	2.02612	0.0462365	0.844316	1.99323
Single-cell pbulk	NK_proliferating	Day 1	JAZF1	-0.631008	7.46899	-2.0193	0.0467232	0.844316	-1.9888
Single-cell pbulk	NK_proliferating	Day 1	RP11-349A22.5	0.920773	6.30094	2.02337	0.0467587	0.844316	1.98848
Single-cell pbulk	NK_proliferating	Day 1	EIF4H	-0.474342	8.53826	-2.01981	0.0469453	0.844316	-1.98679
Single-cell pbulk	NK_proliferating	Day 1	NCAPD2	-0.764429	7.75144	-2.01527	0.0471698	0.844316	-1.98477
Single-cell pbulk	NK_proliferating	Day 1	BBIP1	0.956736	5.94366	2.02067	0.0472506	0.844316	1.98405
Single-cell pbulk	NK_proliferating	Day 1	MIB1	-1.01837	5.48818	-2.01347	0.0473449	0.844316	-1.9832
Single-cell pbulk	NK_proliferating	Day 1	LRR1	-0.950817	6.83265	-2.01278	0.04742	0.844316	-1.98253
Single-cell pbulk	NK_proliferating	Day 1	CXCR4	-0.975067	8.72759	-2.01417	0.0478414	0.844316	-1.97877
Single-cell pbulk	NK_proliferating	Day 1	ABHD5	-0.994758	5.94189	-2.01024	0.047876	0.844316	-1.97847
Single-cell pbulk	NK_proliferating	Day 1	CDADC1	-1.07318	5.5903	-2.00716	0.0480266	0.844316	-1.97713
Single-cell pbulk	NK_proliferating	Day 1	HMGCS1	0.962261	6.44626	2.00865	0.0480756	0.844316	1.9767
Single-cell pbulk	NK_proliferating	Day 1	CDC45	-0.942603	7.25186	-2.00418	0.0483701	0.844316	-1.9741
Single-cell pbulk	NK_proliferating	Day 1	VWA8	-0.946595	5.67758	-2.00311	0.0484721	0.844316	-1.97321
Single-cell pbulk	NK_proliferating	Day 1	ZNF841	-1.00378	6.24573	-2.00265	0.0488479	0.844316	-1.96992
Single-cell pbulk	NK_proliferating	Day 1	WIPI2	-0.860801	7.12269	-2.0044	0.0488991	0.844316	-1.96947
Single-cell pbulk	NK_proliferating	Day 1	IFNAR2	0.68264	7.70718	1.99384	0.0495431	0.844316	1.96389
Single-cell pbulk	NK_proliferating	Day 1	USB1	-0.759496	7.40172	-1.99305	0.0495903	0.844316	-1.96348
Single-cell pbulk	NK_proliferating	Day 1	OS9	0.840865	7.46637	1.99228	0.0496683	0.844316	1.96281
Single-cell pbulk	NK_proliferating	Day 1	MITD1	0.77444	6.50291	1.99067	0.049856	0.844316	1.9612
Single-cell pbulk	NK_proliferating	Day 1	HDAC7	0.842371	7.16102	1.99157	0.0499986	0.844316	1.95998
Single-cell pbulk	NK_proliferating	Day 28	DDX55	1.35987	6.26125	2.96931	0.00391983	0.847876	2.88454
Single-cell pbulk	NK_proliferating	Day 28	HACL1	1.55024	6.11273	2.94121	0.00424818	0.880613	2.85912
Single-cell pbulk	NK_proliferating	Day 28	SLC12A2	1.47639	5.37457	2.92298	0.00452822	0.894503	2.83881
Single-cell pbulk	NK_proliferating	Day 28	PSMD13	-0.764385	8.26443	-2.8916	0.00490542	0.894503	-2.81318
Single-cell pbulk	NK_proliferating	Day 28	RPAP1	1.31784	5.53654	2.86027	0.00536746	0.894503	2.78411
Single-cell pbulk	NK_proliferating	Day 28	TTC3	-1.02497	7.55988	-2.84739	0.0055693	0.894503	-2.77212
Single-cell pbulk	NK_proliferating	Day 28	AHCYL2	1.53163	5.19525	2.85584	0.00563444	0.894503	2.76833
Single-cell pbulk	NK_proliferating	Day 28	COX10	-1.36402	5.7388	-2.84191	0.00576753	0.894503	-2.76071
Single-cell pbulk	NK_proliferating	Day 28	UBALD2	-0.984535	8.84054	-2.82874	0.0058726	0.894503	-2.75481
Single-cell pbulk	NK_proliferating	Day 28	LRRC8D	-1.39402	5.53515	-2.82626	0.0060631	0.894503	-2.74435
Single-cell pbulk	NK_proliferating	Day 28	RRBP1	-1.15235	7.31056	-2.81535	0.00611105	0.894503	-2.74176
Single-cell pbulk	NK_proliferating	Day 28	CIB1	-0.680434	8.97358	-2.80892	0.00634394	0.894503	-2.72945
Single-cell pbulk	NK_proliferating	Day 28	HSPE1	0.749696	8.47049	2.7957	0.00646007	0.894503	2.72347
Single-cell pbulk	NK_proliferating	Day 28	HES6	-1.32807	6.60083	-2.79437	0.00647278	0.894503	-2.72282
Single-cell pbulk	NK_proliferating	Day 28	ANKRD32	1.1196	6.60353	2.77783	0.00678099	0.911768	2.70741
Single-cell pbulk	NK_proliferating	Day 28	CD79B	-1.41784	5.83048	-2.77451	0.0070107	0.917848	-2.69634
Single-cell pbulk	NK_proliferating	Day 28	MPC1	-1.20966	6.96236	-2.74524	0.00742827	0.94096	-2.67701
Single-cell pbulk	NK_proliferating	Day 28	GALNT2	1.34811	5.64047	2.71821	0.00801577	0.94096	2.65141
Single-cell pbulk	NK_proliferating	Day 28	ZNF101	1.36525	5.3501	2.70991	0.00824206	0.94096	2.64199
Single-cell pbulk	NK_proliferating	Day 28	MPHOSPH6	-1.24395	6.2463	-2.70498	0.00833371	0.94096	-2.63824
Single-cell pbulk	NK_proliferating	Day 28	ADA	-1.01889	7.45495	-2.70277	0.00843539	0.94096	-2.63413
Single-cell pbulk	NK_proliferating	Day 28	POLE2	1.41194	5.69392	2.69914	0.00845003	0.94096	2.63354
Single-cell pbulk	NK_proliferating	Day 28	CBLL1	1.1995	6.68083	2.69359	0.00858905	0.94096	2.62799
Single-cell pbulk	NK_proliferating	Day 28	CDC20	-1.76045	6.37524	-2.68893	0.00876968	0.94096	-2.6209
Single-cell pbulk	NK_proliferating	Day 28	VPS37B	-1.13012	7.49016	-2.68028	0.00888947	0.94096	-2.61628
Single-cell pbulk	NK_proliferating	Day 28	SPECC1	1.43163	6.19691	2.6629	0.00933997	0.944333	2.59935
Single-cell pbulk	NK_proliferating	Day 28	KAT8	-0.959083	6.7941	-2.6549	0.00956509	0.944333	-2.59117
Single-cell pbulk	NK_proliferating	Day 28	C7orf73	0.703306	8.11965	2.65227	0.00961386	0.944333	2.58942
Single-cell pbulk	NK_proliferating	Day 28	TSR2	-1.01538	7.43074	-2.63684	0.0100077	0.944333	-2.57556
Single-cell pbulk	NK_proliferating	Day 28	PPP6C	-0.979832	7.45155	-2.63269	0.0101209	0.944333	-2.57167
Single-cell pbulk	NK_proliferating	Day 28	BCOR	-1.36086	5.64827	-2.63181	0.0101598	0.944333	-2.57034
Single-cell pbulk	NK_proliferating	Day 28	ID2	-0.617859	9.72162	-2.61654	0.0105991	0.944333	-2.55565
Single-cell pbulk	NK_proliferating	Day 28	LRIF1	-1.20028	6.62958	-2.6134	0.0106627	0.944333	-2.55356
Single-cell pbulk	NK_proliferating	Day 28	KRR1	-1.06343	7.49329	-2.59939	0.0110724	0.944333	-2.5404
Single-cell pbulk	NK_proliferating	Day 28	NDUFAF2	-1.3821	5.57608	-2.60007	0.0111651	0.944333	-2.53749
Single-cell pbulk	NK_proliferating	Day 28	ACOT13	1.43255	5.87135	2.60755	0.0111874	0.944333	2.53679
Single-cell pbulk	NK_proliferating	Day 28	ZBTB38	1.10349	7.25182	2.58905	0.0114212	0.944333	2.52954
Single-cell pbulk	NK_proliferating	Day 28	GIT2	1.0053	7.17139	2.58373	0.0115473	0.944333	2.52569
Single-cell pbulk	NK_proliferating	Day 28	INSIG1	-1.15574	7.33802	-2.58158	0.0116461	0.944333	-2.52269
Single-cell pbulk	NK_proliferating	Day 28	TOR1AIP2	-1.03239	6.16154	-2.57443	0.0118381	0.944333	-2.51693
Single-cell pbulk	NK_proliferating	Day 28	RMND1	1.30909	5.56014	2.57064	0.0119584	0.944333	2.51337
Single-cell pbulk	NK_proliferating	Day 28	TRIM25	1.33495	5.66453	2.56379	0.0121786	0.946692	2.50693
Single-cell pbulk	NK_proliferating	Day 28	LMBRD1	1.10522	6.8016	2.53212	0.0133164	0.957746	2.47519
Single-cell pbulk	NK_proliferating	Day 28	ETFDH	1.21058	5.8679	2.52846	0.0133741	0.957746	2.47365
Single-cell pbulk	NK_proliferating	Day 28	PIP5K1A	-1.31199	5.70265	-2.52556	0.0135603	0.957746	-2.46871
Single-cell pbulk	NK_proliferating	Day 28	CCDC57	-1.12954	6.22524	-2.5245	0.0135691	0.957746	-2.46847
Single-cell pbulk	NK_proliferating	Day 28	ITCH	-0.826107	7.59387	-2.52157	0.0136789	0.957746	-2.46559
Single-cell pbulk	NK_proliferating	Day 28	CSTB	-0.80741	8.66979	-2.52481	0.0137164	0.957746	-2.46461
Single-cell pbulk	NK_proliferating	Day 28	LARS	1.18112	7.27276	2.51574	0.0138637	0.957746	2.46078
Single-cell pbulk	NK_proliferating	Day 28	TRIM73	1.2949	5.61404	2.51313	0.0139689	0.957746	2.45806
Single-cell pbulk	NK_proliferating	Day 28	HSD17B4	-1.2891	6.39761	-2.51535	0.0140534	0.957746	-2.4559
Single-cell pbulk	NK_proliferating	Day 28	DUS3L	-1.14039	6.45567	-2.50906	0.0142703	0.959387	-2.45039
Single-cell pbulk	NK_proliferating	Day 28	HNRNPA1L2	1.21298	5.44759	2.49588	0.0148209	0.965618	2.43673
Single-cell pbulk	NK_proliferating	Day 28	COQ7	1.22295	5.85146	2.48623	0.0149409	0.965618	2.43381
Single-cell pbulk	NK_proliferating	Day 28	GRSF1	1.05358	7.58906	2.47698	0.0153515	0.965618	2.42398
Single-cell pbulk	NK_proliferating	Day 28	ATG16L2	-1.01651	7.16822	-2.47557	0.0153793	0.965618	-2.42332
Single-cell pbulk	NK_proliferating	Day 28	CPSF3	-1.23545	6.22949	-2.47384	0.0155987	0.965618	-2.41817
Single-cell pbulk	NK_proliferating	Day 28	PDLIM5	-0.977853	5.95587	-2.46617	0.0157412	0.965618	-2.41486
Single-cell pbulk	NK_proliferating	Day 28	MSL1	-1.34057	6.20324	-2.45933	0.0160225	0.965618	-2.4084
Single-cell pbulk	NK_proliferating	Day 28	ASH2L	1.09391	6.50906	2.45758	0.0160955	0.965618	2.40674
Single-cell pbulk	NK_proliferating	Day 28	SMURF2	-1.26711	5.99724	-2.46222	0.0161098	0.965618	-2.40642
Single-cell pbulk	NK_proliferating	Day 28	UBA3	1.00439	6.91065	2.43781	0.0169383	0.980096	2.38804
Single-cell pbulk	NK_proliferating	Day 28	FAM172A	1.11463	6.99551	2.4324	0.0171756	0.980096	2.38293
Single-cell pbulk	NK_proliferating	Day 28	UBE2Q2	-1.09117	7.19147	-2.43249	0.0172068	0.980096	-2.38226
Single-cell pbulk	NK_proliferating	Day 28	TLR1	1.19568	5.49505	2.4328	0.017308	0.980096	2.3801
Single-cell pbulk	NK_proliferating	Day 28	ZNF277	1.3081	5.67363	2.42897	0.0173472	0.980096	2.37926
Single-cell pbulk	NK_proliferating	Day 28	LRRC59	-0.912729	7.18415	-2.42147	0.0179045	0.980096	-2.36759
Single-cell pbulk	NK_proliferating	Day 28	POLR2C	-1.03444	7.20804	-2.41297	0.0180531	0.980096	-2.36453
Single-cell pbulk	NK_proliferating	Day 28	P2RX4	-1.24786	5.60618	-2.41331	0.0183453	0.980096	-2.35857
Single-cell pbulk	NK_proliferating	Day 28	ZNF574	1.20473	5.5439	2.40128	0.0187061	0.980096	2.35134
Single-cell pbulk	NK_proliferating	Day 28	RHEB	-0.945531	8.04343	-2.39691	0.0188425	0.980096	-2.34863
Single-cell pbulk	NK_proliferating	Day 28	TMEM126A	1.2131	6.48077	2.39391	0.0189519	0.980096	2.34648
Single-cell pbulk	NK_proliferating	Day 28	WBP11	-0.759431	7.74155	-2.39613	0.0189656	0.980096	-2.34621
Single-cell pbulk	NK_proliferating	Day 28	ZSWIM7	1.45726	6.02772	2.38505	0.0194888	0.980096	2.33605
Single-cell pbulk	NK_proliferating	Day 28	PRR14L	1.12982	6.49301	2.38308	0.0195347	0.980096	2.33517
Single-cell pbulk	NK_proliferating	Day 28	HAUS8	-1.22077	5.73516	-2.37855	0.0197055	0.980096	-2.33191
Single-cell pbulk	NK_proliferating	Day 28	TRIM21	-1.10939	6.35561	-2.37731	0.0198895	0.980096	-2.32843
Single-cell pbulk	NK_proliferating	Day 28	SLC7A6OS	-1.12433	6.13572	-2.37245	0.0200691	0.980096	-2.32505
Single-cell pbulk	NK_proliferating	Day 28	GATAD2B	1.22851	6.59961	2.37194	0.0200808	0.980096	2.32484
Single-cell pbulk	NK_proliferating	Day 28	DCAF13	-1.22979	6.53671	-2.36773	0.0202852	0.980096	-2.32103
Single-cell pbulk	NK_proliferating	Day 28	ETV3	1.26937	5.82552	2.35934	0.0206851	0.980096	2.31368
Single-cell pbulk	NK_proliferating	Day 28	DDX20	1.09197	5.54682	2.35379	0.020976	0.980096	2.30842
Single-cell pbulk	NK_proliferating	Day 28	ORC3	1.27497	6.23873	2.35441	0.0210575	0.980096	2.30695
Single-cell pbulk	NK_proliferating	Day 28	NSUN5	-1.14009	6.32467	-2.34391	0.0215387	0.980096	-2.29841
Single-cell pbulk	NK_proliferating	Day 28	PCGF3	1.10937	5.36971	2.33921	0.0217577	0.980096	2.29457
Single-cell pbulk	NK_proliferating	Day 28	KLHDC10	1.15589	5.50778	2.33775	0.0218625	0.980096	2.29275
Single-cell pbulk	NK_proliferating	Day 28	IFT20	-1.08452	6.18861	-2.33613	0.021926	0.980096	-2.29165
Single-cell pbulk	NK_proliferating	Day 28	TMEM9B	-0.890228	7.47632	-2.33526	0.0219742	0.980096	-2.29081
Single-cell pbulk	NK_proliferating	Day 28	TP53BP2	-1.16406	6.28304	-2.33213	0.0223336	0.980096	-2.28465
Single-cell pbulk	NK_proliferating	Day 28	KIAA0391	-1.16527	5.6091	-2.32762	0.0224546	0.980096	-2.28259
Single-cell pbulk	NK_proliferating	Day 28	COL6A2	1.55338	5.9949	2.32116	0.0229057	0.980096	2.275
Single-cell pbulk	NK_proliferating	Day 28	FEZ1	-1.3512	6.01196	-2.31309	0.0235209	0.980096	-2.26487
Single-cell pbulk	NK_proliferating	Day 28	SLC29A1	1.0769	6.07015	2.29918	0.0240387	0.980096	2.25651
Single-cell pbulk	NK_proliferating	Day 28	DAD1	0.480502	8.90222	2.29372	0.0243759	0.980096	2.25115
Single-cell pbulk	NK_proliferating	Day 28	TFB2M	-1.13268	5.67018	-2.28762	0.0247351	0.980096	-2.24551
Single-cell pbulk	NK_proliferating	Day 28	NDUFB4	-0.732981	8.22876	-2.28763	0.0247357	0.980096	-2.2455
Single-cell pbulk	NK_proliferating	Day 28	CDKN2AIPNL	-1.0981	6.2256	-2.28628	0.0248175	0.980096	-2.24423
Single-cell pbulk	NK_proliferating	Day 28	FUNDC1	1.05875	5.74811	2.28621	0.0251954	0.980096	2.23839
Single-cell pbulk	NK_proliferating	Day 28	TBCC	1.04489	7.02207	2.28027	0.0252526	0.980096	2.23752
Single-cell pbulk	NK_proliferating	Day 28	C5orf42	1.07164	6.38605	2.27652	0.0254665	0.980096	2.23425
Single-cell pbulk	NK_proliferating	Day 28	ULK1	1.18874	5.30936	2.27857	0.0255318	0.980096	2.23326
Single-cell pbulk	NK_proliferating	Day 28	GAMT	-1.11436	6.19431	-2.27427	0.0255623	0.980096	-2.2328
Single-cell pbulk	NK_proliferating	Day 28	IPO8	-1.05834	6.42733	-2.26819	0.0260062	0.980096	-2.22612
Single-cell pbulk	NK_proliferating	Day 28	LMBR1L	0.994169	5.42352	2.26685	0.0260504	0.980096	2.22546
Single-cell pbulk	NK_proliferating	Day 28	CCDC174	1.09196	6.22897	2.27181	0.026291	0.980096	2.22189
Single-cell pbulk	NK_proliferating	Day 28	BCAP31	-0.519353	8.80545	-2.26126	0.0263909	0.980096	-2.22041
Single-cell pbulk	NK_proliferating	Day 28	TTC5	1.18984	5.66039	2.26003	0.0264705	0.980096	2.21924
Single-cell pbulk	NK_proliferating	Day 28	SYVN1	-1.03044	5.94792	-2.25591	0.0267387	0.980096	-2.21531
Single-cell pbulk	NK_proliferating	Day 28	UBE3C	-1.08577	6.23656	-2.25864	0.0268257	0.980096	-2.21405
Single-cell pbulk	NK_proliferating	Day 28	IDH3B	-0.909952	7.29261	-2.25343	0.0269017	0.980096	-2.21294
Single-cell pbulk	NK_proliferating	Day 28	NPM3	-1.10019	5.55598	-2.24415	0.0275175	0.980096	-2.2041
Single-cell pbulk	NK_proliferating	Day 28	DNAJC5	-1.14329	5.39764	-2.24534	0.0275196	0.980096	-2.20407
Single-cell pbulk	NK_proliferating	Day 28	RBPMS2	0.953262	5.0439	2.24401	0.0275271	0.980096	2.20396
Single-cell pbulk	NK_proliferating	Day 28	ZNF93	1.10999	5.34623	2.23892	0.0278698	0.980096	2.19911
Single-cell pbulk	NK_proliferating	Day 28	ZNF569	1.11984	5.33904	2.23812	0.0279245	0.980096	2.19834
Single-cell pbulk	NK_proliferating	Day 28	ZNF841	-1.13762	6.24573	-2.23746	0.028243	0.980096	-2.19389
Single-cell pbulk	NK_proliferating	Day 28	MIEF1	0.936142	5.45724	2.23184	0.0284825	0.980096	2.19058
Single-cell pbulk	NK_proliferating	Day 28	PPP2R2B	1.2334	6.7021	2.21907	0.0292592	0.980096	2.17998
Single-cell pbulk	NK_proliferating	Day 28	HDDC3	-1.07284	6.51839	-2.21422	0.0296051	0.980096	-2.17533
Single-cell pbulk	NK_proliferating	Day 28	EMC3	0.834878	7.11306	2.2128	0.02975	0.980096	2.1734
Single-cell pbulk	NK_proliferating	Day 28	PDK2	1.2039	5.85853	2.21168	0.0297712	0.980096	2.17312
Single-cell pbulk	NK_proliferating	Day 28	C16orf52	1.17163	5.51617	2.21171	0.029787	0.980096	2.17291
Single-cell pbulk	NK_proliferating	Day 28	XBP1	0.706555	9.11456	2.20027	0.0306234	0.980096	2.16193
Single-cell pbulk	NK_proliferating	Day 28	ACTR1A	0.964429	7.23965	2.1981	0.0307854	0.980096	2.15984
Single-cell pbulk	NK_proliferating	Day 28	RFX3	-1.05195	5.27412	-2.19476	0.031126	0.980096	-2.15546
Single-cell pbulk	NK_proliferating	Day 28	MAF1	-0.712392	7.965	-2.19136	0.0312949	0.980096	-2.1533
Single-cell pbulk	NK_proliferating	Day 28	KCTD13	1.11442	5.63025	2.19127	0.0313068	0.980096	2.15315
Single-cell pbulk	NK_proliferating	Day 28	RP11-849H4.4	1.10997	5.7692	2.18667	0.0316387	0.980096	2.14895
Single-cell pbulk	NK_proliferating	Day 28	METTL22	1.06009	5.20832	2.18621	0.0317595	0.980096	2.14742
Single-cell pbulk	NK_proliferating	Day 28	PTK2B	-0.904561	7.34819	-2.18322	0.0319257	0.980096	-2.14534
Single-cell pbulk	NK_proliferating	Day 28	ZNF782	1.09433	5.12784	2.18155	0.0321551	0.980096	2.14248
Single-cell pbulk	NK_proliferating	Day 28	APOL2	-0.961961	6.11898	-2.17748	0.0323189	0.980096	-2.14044
Single-cell pbulk	NK_proliferating	Day 28	RFFL	-1.0878	6.15539	-2.17717	0.0324642	0.980096	-2.13865
Single-cell pbulk	NK_proliferating	Day 28	C17orf70	1.05654	5.47883	2.17596	0.0325012	0.980096	2.13819
Single-cell pbulk	NK_proliferating	Day 28	GLI4	-1.1443	5.32254	-2.17315	0.0327167	0.980096	-2.13554
Single-cell pbulk	NK_proliferating	Day 28	RIPK2	-1.08284	6.20687	-2.1703	0.0329208	0.980096	-2.13305
Single-cell pbulk	NK_proliferating	Day 28	MAGED2	-1.17342	6.63246	-2.16654	0.033203	0.980096	-2.12962
Single-cell pbulk	NK_proliferating	Day 28	PLIN3	-1.05413	6.19196	-2.16174	0.0335536	0.980096	-2.1254
Single-cell pbulk	NK_proliferating	Day 28	TMEM214	1.13835	6.24076	2.15993	0.0337454	0.980096	2.1231
Single-cell pbulk	NK_proliferating	Day 28	FAM193A	1.08301	5.55976	2.16355	0.0337727	0.980096	2.12278
Single-cell pbulk	NK_proliferating	Day 28	ARL3	1.19996	5.46548	2.15334	0.0343074	0.980096	2.11644
Single-cell pbulk	NK_proliferating	Day 28	CC2D1A	-0.969693	6.33082	-2.15238	0.0343513	0.980096	-2.11592
Single-cell pbulk	NK_proliferating	Day 28	TMED2	-0.703015	8.17005	-2.15121	0.0344248	0.980096	-2.11506
Single-cell pbulk	NK_proliferating	Day 28	TUBGCP6	-1.05003	5.38296	-2.15092	0.0346155	0.980096	-2.11283
Single-cell pbulk	NK_proliferating	Day 28	HDAC7	0.959802	7.16102	2.14805	0.0346763	0.980096	2.11212
Single-cell pbulk	NK_proliferating	Day 28	PINX1	0.957142	5.36848	2.14725	0.0347672	0.980096	2.11106
Single-cell pbulk	NK_proliferating	Day 28	GPR25	1.21335	5.33118	2.1464	0.0348665	0.980096	2.10991
Single-cell pbulk	NK_proliferating	Day 28	SMIM14	-1.12597	6.30563	-2.14704	0.0349112	0.980096	-2.10939
Single-cell pbulk	NK_proliferating	Day 28	KIAA0100	0.934683	6.74612	2.14382	0.0350532	0.980096	2.10774
Single-cell pbulk	NK_proliferating	Day 28	ZBTB1	0.85278	7.34943	2.14426	0.0351553	0.980096	2.10657
Single-cell pbulk	NK_proliferating	Day 28	MXRA7	-1.15327	6.68935	-2.14206	0.0352445	0.980096	-2.10554
Single-cell pbulk	NK_proliferating	Day 28	SEP15	0.578475	8.36264	2.13606	0.0356564	0.980096	2.10082
Single-cell pbulk	NK_proliferating	Day 28	PABPC1L	-0.967161	5.34398	-2.13492	0.0358175	0.980096	-2.09899
Single-cell pbulk	NK_proliferating	Day 28	HLA-C	-0.29546	13.3209	-2.13893	0.036066	0.980096	-2.09618
Single-cell pbulk	NK_proliferating	Day 28	ZNF592	1.04287	6.18697	2.12964	0.0362818	0.980096	2.09376
Single-cell pbulk	NK_proliferating	Day 28	SEC22C	1.06424	6.23737	2.12612	0.0365004	0.980096	2.09131
Single-cell pbulk	NK_proliferating	Day 28	MAPKAP1	-1.05726	6.8681	-2.12552	0.0365519	0.980096	-2.09073
Single-cell pbulk	NK_proliferating	Day 28	SRSF7	-0.417557	9.93718	-2.12403	0.0366933	0.980096	-2.08916
Single-cell pbulk	NK_proliferating	Day 28	TMCC1	1.12889	5.55703	2.11841	0.0372211	0.980096	2.08333
Single-cell pbulk	NK_proliferating	Day 28	ERICH1	-0.971139	6.96102	-2.11549	0.0374225	0.980096	-2.08112
Single-cell pbulk	NK_proliferating	Day 28	PIM2	-1.1677	6.61799	-2.115	0.0374892	0.980096	-2.0804
Single-cell pbulk	NK_proliferating	Day 28	UBB	-0.380215	10.9784	-2.11774	0.0375087	0.980096	-2.08018
Single-cell pbulk	NK_proliferating	Day 28	ZNF354B	-0.99973	5.11711	-2.11315	0.0376287	0.980096	-2.07888
Single-cell pbulk	NK_proliferating	Day 28	SLC3A2	0.671444	7.74859	2.11347	0.0376523	0.980096	2.07862
Single-cell pbulk	NK_proliferating	Day 28	DDX28	0.946599	5.53084	2.10244	0.0385818	0.980096	2.06862
Single-cell pbulk	NK_proliferating	Day 28	MTOR	-0.989798	6.21169	-2.10546	0.0386349	0.980096	-2.06805
Single-cell pbulk	NK_proliferating	Day 28	ATXN7L3	-1.05781	5.48696	-2.10729	0.0386367	0.980096	-2.06804
Single-cell pbulk	NK_proliferating	Day 28	TCTEX1D2	-1.00334	5.96043	-2.10112	0.0387011	0.980096	-2.06735
Single-cell pbulk	NK_proliferating	Day 28	TP53RK	-0.932251	5.60192	-2.10033	0.0387728	0.980096	-2.06659
Single-cell pbulk	NK_proliferating	Day 28	PGD	0.900038	7.09876	2.09859	0.0389303	0.980096	2.06492
Single-cell pbulk	NK_proliferating	Day 28	FUBP3	1.01907	5.78714	2.09813	0.0389721	0.980096	2.06448
Single-cell pbulk	NK_proliferating	Day 28	C15orf40	-0.968867	6.56503	-2.09908	0.0390207	0.980096	-2.06397
Single-cell pbulk	NK_proliferating	Day 28	MED7	-0.94355	5.49165	-2.10151	0.0392199	0.980096	-2.06187
Single-cell pbulk	NK_proliferating	Day 28	CDC40	-1.01739	7.32919	-2.09537	0.0392229	0.980096	-2.06184
Single-cell pbulk	NK_proliferating	Day 28	ATF5	1.01509	5.21841	2.09481	0.0393264	0.980096	2.06076
Single-cell pbulk	NK_proliferating	Day 28	DAG1	-0.957994	5.48031	-2.09404	0.0393646	0.980096	-2.06036
Single-cell pbulk	NK_proliferating	Day 28	ZNF585A	1.09176	5.77928	2.0968	0.0394314	0.980096	2.05966
Single-cell pbulk	NK_proliferating	Day 28	TRIM52-AS1	-1.07663	6.12513	-2.09318	0.0395327	0.980096	-2.0586
Single-cell pbulk	NK_proliferating	Day 28	STAT5B	-1.06364	6.3419	-2.09128	0.0395978	0.980096	-2.05792
Single-cell pbulk	NK_proliferating	Day 28	CHMP3	0.984857	6.31209	2.08557	0.0401267	0.98827	2.05244
Single-cell pbulk	NK_proliferating	Day 28	ZNF394	0.881491	6.75312	2.07955	0.0406905	0.990416	2.04667
Single-cell pbulk	NK_proliferating	Day 28	RAP2A	1.1881	5.90318	2.08144	0.0407131	0.990416	2.04644
Single-cell pbulk	NK_proliferating	Day 28	RPP25L	-1.07708	5.96378	-2.07928	0.0409727	0.990416	-2.04381
Single-cell pbulk	NK_proliferating	Day 28	PPP1R16B	-0.946962	6.31753	-2.07798	0.0411087	0.990416	-2.04243
Single-cell pbulk	NK_proliferating	Day 28	S100B	1.90469	5.62772	2.08996	0.0412093	0.990416	2.04142
Single-cell pbulk	NK_proliferating	Day 28	NFIL3	-1.07106	6.36168	-2.06264	0.0426066	0.997771	-2.02755
Single-cell pbulk	NK_proliferating	Day 28	SRPRB	-0.875623	6.7376	-2.05848	0.0427923	0.997771	-2.02573
Single-cell pbulk	NK_proliferating	Day 28	MPV17	-0.849028	6.85731	-2.06439	0.0429789	0.997771	-2.02392
Single-cell pbulk	NK_proliferating	Day 28	CUL5	1.00936	6.85776	2.05326	0.0432879	0.997771	2.02092
Single-cell pbulk	NK_proliferating	Day 28	TNPO3	0.941185	6.66026	2.05187	0.0433731	0.997771	2.0201
Single-cell pbulk	NK_proliferating	Day 28	BARD1	1.06518	6.98101	2.05189	0.0433751	0.997771	2.02008
Single-cell pbulk	NK_proliferating	Day 28	SPRYD3	-1.03323	5.84723	-2.05213	0.0433833	0.997771	-2.02
Single-cell pbulk	NK_proliferating	Day 28	METTL6	0.960485	5.37942	2.05504	0.0433844	0.997771	2.01999
Single-cell pbulk	NK_proliferating	Day 28	VPS18	-0.964762	5.57852	-2.05454	0.0433991	0.997771	-2.01985
Single-cell pbulk	NK_proliferating	Day 28	C2orf69	1.06119	5.24476	2.04428	0.044267	0.997771	2.01155
Single-cell pbulk	NK_proliferating	Day 28	AOAH	0.635566	8.83554	2.04808	0.0442866	0.997771	2.01137
Single-cell pbulk	NK_proliferating	Day 28	RRAGB	0.955985	5.04971	2.04155	0.0445727	0.997771	2.00866
Single-cell pbulk	NK_proliferating	Day 28	SEL1L	-0.89479	6.86636	-2.03992	0.0446105	0.997771	-2.00831
Single-cell pbulk	NK_proliferating	Day 28	DSCR3	-0.988887	6.62348	-2.03833	0.0449042	0.997771	-2.00555
Single-cell pbulk	NK_proliferating	Day 28	TTC21B	1.08227	6.32155	2.03766	0.0449484	0.997771	2.00514
Single-cell pbulk	NK_proliferating	Day 28	ZNF609	1.123	5.8188	2.03644	0.0449666	0.997771	2.00497
Single-cell pbulk	NK_proliferating	Day 28	RASSF7	-1.01133	6.74781	-2.03322	0.0452953	0.997771	-2.0019
Single-cell pbulk	NK_proliferating	Day 28	EPHA4	1.0406	5.38114	2.03368	0.0453386	0.997771	2.0015
Single-cell pbulk	NK_proliferating	Day 28	SLAMF7	-0.915795	7.69057	-2.02411	0.0462353	0.997771	-1.99324
Single-cell pbulk	NK_proliferating	Day 28	CCDC109B	0.772931	7.96058	2.02736	0.0465077	0.997771	1.99076
Single-cell pbulk	NK_proliferating	Day 28	ALG6	-0.979355	5.5866	-2.02054	0.0466595	0.997771	-1.98938
Single-cell pbulk	NK_proliferating	Day 28	CHMP7	-1.00191	5.71099	-2.01974	0.0468791	0.997771	-1.98739
Single-cell pbulk	NK_proliferating	Day 28	TBL1XR1	1.09505	6.51512	2.01886	0.0469868	0.997771	1.98642
Single-cell pbulk	NK_proliferating	Day 28	IRF2BPL	0.976608	6.99868	2.01388	0.0473733	0.997771	1.98295
Single-cell pbulk	NK_proliferating	Day 28	CNOT7	-0.677292	7.32019	-2.01318	0.047377	0.997771	-1.98291
Single-cell pbulk	NK_proliferating	Day 28	COQ5	0.922555	5.82301	2.01335	0.0475975	0.997771	1.98094
Single-cell pbulk	NK_proliferating	Day 28	USP1	0.635294	8.73324	2.01048	0.0477266	0.997771	1.97979
Single-cell pbulk	NK_proliferating	Day 28	RSBN1	-0.931737	6.45297	-2.01061	0.0477681	0.997771	-1.97943
Single-cell pbulk	NK_proliferating	Day 28	NEK6	-0.849789	5.4146	-2.00903	0.0478982	0.997771	-1.97827
Single-cell pbulk	NK_proliferating	Day 28	ARAF	-0.891373	6.81031	-2.00477	0.0483156	0.997771	-1.97458
Single-cell pbulk	NK_proliferating	Day 28	EMC1	-1.03063	5.89753	-2.00756	0.0483532	0.997771	-1.97425
Single-cell pbulk	NK_proliferating	Day 28	PRKRIR	-0.982332	6.7956	-2.00093	0.0487085	0.997771	-1.97113
Single-cell pbulk	NK_proliferating	Day 28	SMC6	0.823846	7.16692	2.00009	0.0489496	0.997771	1.96903
Single-cell pbulk	NK_proliferating	Day 28	ARSA	1.05186	5.57367	2.00063	0.049208	0.997771	1.96679
Single-cell pbulk	NK_proliferating	Day 28	IFIT5	1.00938	5.5157	1.99785	0.0492407	0.997771	1.9665
Single-cell pbulk	NK_proliferating	Day 28	BRAP	1.07421	6.03876	1.9937	0.0496651	0.997771	1.96284
Single-cell pbulk	pDC	Day 1	RP11-20I23.8	-1.3738	3.4948	-3.92137	0.000174336	0.740205	-3.75357
Single-cell pbulk	pDC	Day 1	XXYLT1-AS2	1.86385	2.78912	3.69504	0.000446614	0.740205	3.51089
Single-cell pbulk	pDC	Day 1	RABL2A	-1.81082	3.96303	-3.68423	0.00052217	0.740205	-3.46912
Single-cell pbulk	pDC	Day 1	C1orf50	0.927356	5.0555	3.52883	0.000623028	0.740205	3.42139
Single-cell pbulk	pDC	Day 1	GMPPB	0.690149	5.96286	3.50922	0.000668609	0.740205	3.40214
Single-cell pbulk	pDC	Day 1	LRMP	0.780227	5.97006	3.50041	0.000739125	0.740205	3.37464
Single-cell pbulk	pDC	Day 1	SARS	-0.621985	5.9817	-3.44894	0.000814067	0.740205	-3.34797
Single-cell pbulk	pDC	Day 1	SMC3	-0.646037	6.6087	-3.42528	0.00088028	0.740205	-3.32623
Single-cell pbulk	pDC	Day 1	WDR45	0.730175	5.92955	3.36198	0.00113961	0.740205	3.25358
Single-cell pbulk	pDC	Day 1	ZNF564	1.44453	3.92956	3.28931	0.00137126	0.740205	3.20063
Single-cell pbulk	pDC	Day 1	PRMT3	1.28564	4.25599	3.29452	0.00138323	0.740205	3.19813
Single-cell pbulk	pDC	Day 1	MTMR10	-0.934397	5.45037	-3.28572	0.00138773	0.740205	-3.19719
Single-cell pbulk	pDC	Day 1	MOB2	-1.31838	2.46664	-3.29357	0.00141116	0.740205	-3.19236
Single-cell pbulk	pDC	Day 1	C4orf36	1.49451	3.47299	3.17302	0.00202539	0.809477	3.08648
Single-cell pbulk	pDC	Day 1	ZFAND1	-0.587915	5.70075	-3.18723	0.00213463	0.809477	-3.07083
Single-cell pbulk	pDC	Day 1	SNTB2	-1.43958	2.70703	-3.16215	0.00214897	0.809477	-3.06883
Single-cell pbulk	pDC	Day 1	SCFD2	0.82052	5.27936	3.16099	0.00215652	0.809477	3.06779
Single-cell pbulk	pDC	Day 1	SUGP2	0.750721	5.77441	3.13794	0.00221662	0.809477	3.05956
Single-cell pbulk	pDC	Day 1	TIMM23	1.33467	3.24478	3.12453	0.00230834	0.809477	3.04739
Single-cell pbulk	pDC	Day 1	RP11-159D12.2	1.31576	2.70766	3.09446	0.00253306	0.809477	3.01936
Single-cell pbulk	pDC	Day 1	SERPINH1	-1.44526	2.88851	-3.08215	0.0026323	0.809477	-3.0077
Single-cell pbulk	pDC	Day 1	RCAN3	0.75244	5.38703	3.0821	0.00263639	0.809477	3.00723
Single-cell pbulk	pDC	Day 1	NPTN	-0.66081	6.16981	-3.07044	0.00273046	0.809477	-2.99656
Single-cell pbulk	pDC	Day 1	ZNF263	0.778565	5.18245	3.05653	0.00284902	0.809477	2.98358
Single-cell pbulk	pDC	Day 28	RABL5	1.57157	2.91591	3.48116	0.000751644	0.80986	3.37001
Single-cell pbulk	pDC	Day 28	VMP1	-0.744732	5.85565	-3.44086	0.000836032	0.80986	-3.34058
Single-cell pbulk	pDC	Day 28	GTF3C5	-0.796764	5.12667	-3.43445	0.00085398	0.80986	-3.33468
Single-cell pbulk	pDC	Day 28	FAM122C	1.29662	3.92759	3.41288	0.000917077	0.80986	3.3148
Single-cell pbulk	pDC	Day 28	SGSM3	0.537679	6.89604	3.3797	0.00102396	0.80986	3.28386
Single-cell pbulk	pDC	Day 28	RABL2A	-1.68027	3.96303	-3.45962	0.00105261	0.80986	-3.27607
Single-cell pbulk	pDC	Day 28	USB1	0.858801	5.09525	3.31773	0.00126645	0.80986	3.22348
Single-cell pbulk	pDC	Day 28	SLC20A1	-0.575599	7.71307	-3.30549	0.00135244	0.80986	-3.20461
Single-cell pbulk	pDC	Day 28	CCDC144A	-1.48399	2.66483	-3.27962	0.00150511	0.80986	-3.1737
Single-cell pbulk	pDC	Day 28	XXYLT1-AS2	1.64323	2.78912	3.28725	0.00162712	0.80986	3.151
Single-cell pbulk	pDC	Day 28	PLS3	1.69565	4.09784	3.2868	0.00166232	0.80986	3.14474
Single-cell pbulk	pDC	Day 28	FAM175A	-1.28091	3.96067	-3.22564	0.00168048	0.80986	-3.14156
Single-cell pbulk	pDC	Day 28	ERMP1	1.40228	3.44711	3.23343	0.0016837	0.80986	3.141
Single-cell pbulk	pDC	Day 28	TFAM	0.621529	6.55431	3.21477	0.0017394	0.80986	3.13146
Single-cell pbulk	pDC	Day 28	CMC2	-0.811202	5.72501	-3.21868	0.00178148	0.80986	-3.12443
Single-cell pbulk	pDC	Day 1	ZNF714	-1.36623	4.53655	-3.08056	0.00304769	0.826023	-2.96289
Single-cell pbulk	pDC	Day 1	RASD1	-0.981837	7.3612	-3.04463	0.00318008	0.826023	-2.94977
Single-cell pbulk	pDC	Day 1	PABPN1	-0.24647	8.60421	-3.01895	0.00329901	0.826023	-2.93841
Single-cell pbulk	pDC	Day 1	TRAF3IP2	1.23795	2.34382	2.98504	0.00363812	0.826023	2.90795
Single-cell pbulk	pDC	Day 1	COA5	0.645691	6.0299	2.9751	0.00364198	0.826023	2.90761
Single-cell pbulk	pDC	Day 1	MIAT	1.26743	2.51005	2.97411	0.00374548	0.826023	2.89884
Single-cell pbulk	pDC	Day 1	NUP160	0.741446	6.15737	2.97054	0.0037552	0.826023	2.89803
Single-cell pbulk	pDC	Day 28	TMX1	-0.36221	7.73416	-3.17786	0.00208689	0.848604	-3.07758
Single-cell pbulk	pDC	Day 28	HMG20A	-0.755617	5.34711	-3.15544	0.0021156	0.848604	-3.07351
Single-cell pbulk	pDC	Day 1	RBM10	-0.779515	5.42828	-2.9357	0.00409689	0.854949	-2.8706
Single-cell pbulk	pDC	Day 1	ELOVL1	-0.398126	6.69572	-2.91997	0.00439344	0.854949	-2.84844
Single-cell pbulk	pDC	Day 1	ARHGEF3	1.09197	4.65376	2.92302	0.00442291	0.854949	2.84631
Single-cell pbulk	pDC	Day 1	VAV2	1.3483	2.93008	2.90207	0.00464988	0.854949	2.83034
Single-cell pbulk	pDC	Day 1	SCAF4	-0.496151	6.4721	-2.89267	0.00465397	0.854949	-2.83006
Single-cell pbulk	pDC	Day 1	EMP1	1.35255	2.60474	2.89119	0.00478719	0.854949	2.82102
Single-cell pbulk	pDC	Day 1	MSMP	-1.04315	2.26006	-2.88857	0.0048194	0.854949	-2.81886
Single-cell pbulk	pDC	Day 1	GK	-1.20168	3.5459	-2.88545	0.00488972	0.854949	-2.81421
Single-cell pbulk	pDC	Day 1	LARP1B	-0.943754	4.74922	-2.85761	0.00529368	0.862868	-2.7886
Single-cell pbulk	pDC	Day 1	LASP1	-0.545647	6.7519	-2.86038	0.00531621	0.862868	-2.78722
Single-cell pbulk	pDC	Day 1	RBM38	-0.684438	6.30204	-2.85198	0.00534141	0.862868	-2.78569
Single-cell pbulk	pDC	Day 1	TYW1	0.749969	5.36297	2.84594	0.00544117	0.862868	2.77968
Single-cell pbulk	pDC	Day 1	MTHFD1	1.07653	4.17559	2.83135	0.00577761	0.880416	2.76014
Single-cell pbulk	pDC	Day 1	SMC1A	-0.402925	6.97614	-2.81664	0.00581005	0.880416	-2.75831
Single-cell pbulk	pDC	Day 28	ZBED5-AS1	1.30683	3.92907	3.10269	0.00247258	0.903435	3.02668
Single-cell pbulk	pDC	Day 28	NUFIP2	-0.47269	7.07118	-3.08865	0.00261385	0.903435	-3.00984
Single-cell pbulk	pDC	Day 28	CDC42SE1	-0.664571	6.174	-3.04393	0.00295749	0.903435	-2.97212
Single-cell pbulk	pDC	Day 28	RFX7	-1.24314	3.38187	-3.03517	0.00306592	0.903435	-2.96105
Single-cell pbulk	pDC	Day 28	OFD1	0.347075	8.91521	3.04921	0.00320345	0.903435	2.94751
Single-cell pbulk	pDC	Day 28	NOA1	0.553481	5.84695	2.98253	0.00357183	0.903435	2.91369
Single-cell pbulk	pDC	Day 28	ATP6AP2	-0.357649	7.34681	-2.98006	0.00363275	0.903435	-2.90841
Single-cell pbulk	pDC	Day 28	POLR2B	-0.535412	6.65839	-2.96314	0.00378488	0.903435	-2.89556
Single-cell pbulk	pDC	Day 28	ZNF714	-1.28313	4.53655	-2.99935	0.00404635	0.903435	-2.87453
Single-cell pbulk	pDC	Day 28	SEC23IP	-0.705322	5.40043	-2.93447	0.00415292	0.903435	-2.86631
Single-cell pbulk	pDC	Day 28	CD55	-0.437273	7.56775	-2.94666	0.00415713	0.903435	-2.86599
Single-cell pbulk	pDC	Day 28	RPAIN	-0.518117	6.35394	-2.89361	0.00464012	0.903435	-2.83101
Single-cell pbulk	pDC	Day 28	RAB3A	-1.18412	3.24265	-2.87978	0.0048333	0.903435	-2.81794
Single-cell pbulk	pDC	Day 28	TIMP2	-0.742635	5.63263	-2.87396	0.00494536	0.903435	-2.81057
Single-cell pbulk	pDC	Day 28	PSPH	-1.31521	2.89626	-2.87098	0.00495877	0.903435	-2.8097
Single-cell pbulk	pDC	Day 28	RP11-498C9.3	-1.2092	2.70198	-2.85741	0.00516866	0.903435	-2.79633
Single-cell pbulk	pDC	Day 28	RCHY1	1.04774	4.25173	2.85346	0.00522417	0.903435	2.79288
Single-cell pbulk	pDC	Day 28	NUP93	-0.680865	5.55584	-2.84958	0.00527853	0.903435	-2.78953
Single-cell pbulk	pDC	Day 28	ZFAND1	-0.538995	5.70075	-2.84696	0.00558415	0.903435	-2.77125
Single-cell pbulk	pDC	Day 28	RP4-728D4.2	1.21992	3.41532	2.82289	0.00570383	0.903435	2.76434
Single-cell pbulk	pDC	Day 28	TADA1	-1.09724	3.66727	-2.82202	0.00571817	0.903435	-2.76352
Single-cell pbulk	pDC	Day 28	STRN3	0.693774	5.41187	2.80106	0.00607468	0.903435	2.74372
Single-cell pbulk	pDC	Day 28	INO80	-0.720579	5.71617	-2.78834	0.00630189	0.903435	-2.73165
Single-cell pbulk	pDC	Day 28	RBL2	-0.410044	6.92536	-2.77895	0.00657075	0.903435	-2.71785
Single-cell pbulk	pDC	Day 28	ANKRD46	1.20944	3.72946	2.75756	0.00688033	0.903435	2.70258
Single-cell pbulk	pDC	Day 28	CCDC117	1.07004	4.11429	2.75696	0.00689184	0.903435	2.70203
Single-cell pbulk	pDC	Day 28	ZNF546	1.16144	2.46789	2.76266	0.00689833	0.903435	2.70171
Single-cell pbulk	pDC	Day 28	PROSER1	-0.734592	4.97595	-2.76519	0.00702406	0.903435	-2.6957
Single-cell pbulk	pDC	Day 28	RANGAP1	-0.838305	4.64559	-2.74936	0.00704742	0.903435	-2.69459
Single-cell pbulk	pDC	Day 28	RGL2	0.656946	5.42608	2.74726	0.00708504	0.903435	2.69282
Single-cell pbulk	pDC	Day 28	MPDU1	-0.683919	5.71232	-2.74667	0.00709637	0.903435	-2.69229
Single-cell pbulk	pDC	Day 28	ZNF391	1.12351	2.33174	2.7492	0.00712561	0.903435	2.69092
Single-cell pbulk	pDC	Day 28	FAM173B	-1.23627	2.84539	-2.74636	0.00718537	0.903435	-2.68813
Single-cell pbulk	pDC	Day 28	IL10RB-AS1	1.15369	3.48925	2.75026	0.00718745	0.903435	2.68803
Single-cell pbulk	pDC	Day 28	EID2	-0.957908	4.60309	-2.73445	0.00734661	0.903435	-2.68071
Single-cell pbulk	pDC	Day 28	DUSP10	1.15194	2.23004	2.73584	0.00747852	0.903435	2.67475
Single-cell pbulk	pDC	Day 28	NR1D2	-0.778166	5.33339	-2.72697	0.00750363	0.903435	-2.67362
Single-cell pbulk	pDC	Day 28	PRR12	-1.19475	3.82704	-2.72533	0.00753837	0.903435	-2.67208
Single-cell pbulk	pDC	Day 28	PTPLB	-0.646349	5.34149	-2.72116	0.00778187	0.903435	-2.66139
Single-cell pbulk	pDC	Day 28	CEP290	0.820638	5.38822	2.71148	0.00784139	0.903435	2.65882
Single-cell pbulk	pDC	Day 28	ARNT	-0.770734	5.23218	-2.70898	0.00789381	0.903435	-2.65658
Single-cell pbulk	pDC	Day 28	EIF4E	-0.573172	5.82806	-2.70721	0.00805805	0.903435	-2.64963
Single-cell pbulk	pDC	Day 28	RASD1	-0.852146	7.3612	-2.71373	0.00817919	0.903435	-2.64458
Single-cell pbulk	pDC	Day 28	PDE3B	1.10818	2.62877	2.69821	0.00819654	0.903435	2.64386
Single-cell pbulk	pDC	Day 28	XXbac-BPG299F13.17	-1.19004	3.65569	-2.70635	0.00821864	0.903435	-2.64295
Single-cell pbulk	pDC	Day 28	DUSP6	-1.02034	4.69974	-2.69298	0.00850294	0.903435	-2.63142
Single-cell pbulk	pDC	Day 28	SARS	-0.464948	5.9817	-2.68309	0.00850301	0.903435	-2.63142
Single-cell pbulk	pDC	Day 28	STK4	-0.349132	7.38307	-2.6785	0.00861171	0.903435	-2.6271
Single-cell pbulk	pDC	Day 1	TTC4	-1.17257	3.56059	-2.79399	0.00619937	0.918989	-2.73705
Single-cell pbulk	pDC	Day 1	LHPP	-0.998345	4.355	-2.7876	0.006469	0.938556	-2.72301
Single-cell pbulk	pDC	Day 28	TXLNA	-0.690658	5.54764	-2.65596	0.00929916	0.942655	-2.60086
Single-cell pbulk	pDC	Day 28	PTGR2	1.3349	3.23154	2.65492	0.00937972	0.942655	2.5979
Single-cell pbulk	pDC	Day 28	PRMT6	0.82332	4.63558	2.64347	0.00962935	0.942655	2.58886
Single-cell pbulk	pDC	Day 28	ICAM4	1.12401	3.61351	2.63711	0.00964357	0.942655	2.58835
Single-cell pbulk	pDC	Day 28	UVRAG	0.238401	8.28875	2.63848	0.0100291	0.942655	2.57482
Single-cell pbulk	pDC	Day 28	MTHFD1	0.967534	4.17559	2.62723	0.0101893	0.942655	2.56934
Single-cell pbulk	pDC	Day 28	MSMP	-0.925427	2.26006	-2.61729	0.0102877	0.942655	-2.56601
Single-cell pbulk	pDC	Day 28	C20orf26	1.29731	2.98669	2.59994	0.0107818	0.942655	2.54969
Single-cell pbulk	pDC	Day 28	CDC37	-0.26735	8.05288	-2.59097	0.0109444	0.942655	-2.54447
Single-cell pbulk	pDC	Day 28	YWHAZ	-0.194405	9.64874	-2.59664	0.0110835	0.942655	-2.54006
Single-cell pbulk	pDC	Day 28	ATP8B2	0.904061	4.21621	2.59482	0.0110905	0.942655	2.53983
Single-cell pbulk	pDC	Day 28	ERGIC2	-0.43637	6.69853	-2.59086	0.011103	0.942655	-2.53944
Single-cell pbulk	pDC	Day 28	CD9	-1.20735	2.95519	-2.5955	0.0111217	0.942655	-2.53885
Single-cell pbulk	pDC	Day 28	PNPO	-0.940064	4.04824	-2.58125	0.0112378	0.942655	-2.53521
Single-cell pbulk	pDC	Day 28	MRPL28	-0.460261	6.25367	-2.58034	0.0112658	0.942655	-2.53434
Single-cell pbulk	pDC	Day 28	APTX	-0.746104	5.21136	-2.57175	0.0115314	0.942655	-2.52617
Single-cell pbulk	pDC	Day 28	FOXN2	-0.43214	6.37785	-2.56569	0.011934	0.942655	-2.51409
Single-cell pbulk	pDC	Day 28	LSM14B	0.850629	4.89976	2.5608	0.0119577	0.942655	2.51339
Single-cell pbulk	pDC	Day 28	NOP2	-0.513161	5.74369	-2.55083	0.0122025	0.942655	-2.50623
Single-cell pbulk	pDC	Day 28	EFNB1	1.18562	3.0775	2.55619	0.0122138	0.942655	2.50591
Single-cell pbulk	pDC	Day 28	METTL5	0.459625	6.07571	2.54831	0.0122858	0.942655	2.50383
Single-cell pbulk	pDC	Day 28	STAT5A	0.777864	5.47897	2.54995	0.0123225	0.942655	2.50277
Single-cell pbulk	pDC	Day 28	CCDC28B	-0.89561	4.51206	-2.54024	0.0125587	0.942655	-2.49604
Single-cell pbulk	pDC	Day 28	FBXO7	-0.331786	7.01314	-2.53967	0.0125748	0.942655	-2.49559
Single-cell pbulk	pDC	Day 28	POLR1C	-0.833641	5.07073	-2.53707	0.0126629	0.942655	-2.49311
Single-cell pbulk	pDC	Day 28	RNF149	-0.289994	8.09968	-2.54433	0.0128424	0.942655	-2.48811
Single-cell pbulk	pDC	Day 28	SEPT2	-0.270745	7.99097	-2.53877	0.0128664	0.942655	-2.48745
Single-cell pbulk	pDC	Day 28	PKNOX1	-1.1336	3.85608	-2.53101	0.0128705	0.942655	-2.48733
Single-cell pbulk	pDC	Day 28	PKN3	1.08182	2.47963	2.52578	0.0130523	0.942655	2.48234
Single-cell pbulk	pDC	Day 28	STOM	-1.15792	3.38889	-2.52946	0.0131327	0.942655	-2.48015
Single-cell pbulk	pDC	Day 28	COA5	0.543381	6.0299	2.51881	0.0132981	0.943652	2.47569
Single-cell pbulk	pDC	Day 28	ZNF570	-1.08597	2.81986	-2.5184	0.0134284	0.943652	-2.4722
Single-cell pbulk	pDC	Day 28	MTMR10	-0.663632	5.45037	-2.51191	0.0136279	0.943652	-2.46692
Single-cell pbulk	pDC	Day 28	KLHL9	-0.573155	5.76316	-2.50702	0.0137274	0.943652	-2.46432
Single-cell pbulk	pDC	Day 28	RCAN3	0.628928	5.38703	2.50134	0.0139331	0.943652	2.45898
Single-cell pbulk	pDC	Day 28	ATL2	-1.02113	3.98919	-2.50015	0.013977	0.943652	-2.45786
Single-cell pbulk	pDC	Day 1	TADA1	-1.09992	3.66727	-2.75807	0.00687007	0.946138	-2.70308
Single-cell pbulk	pDC	Day 1	IFRD1	0.701247	5.78213	2.73811	0.00727244	0.946138	2.6841
Single-cell pbulk	pDC	Day 1	ILF3	0.335468	7.6206	2.74523	0.00732838	0.946138	2.68154
Single-cell pbulk	pDC	Day 1	SCHIP1	-1.28787	3.55952	-2.74872	0.00732912	0.946138	-2.68151
Single-cell pbulk	pDC	Day 1	VAMP5	0.980519	5.00786	2.76611	0.00743747	0.946138	2.67659
Single-cell pbulk	pDC	Day 1	LDLRAD2	1.11978	3.07285	2.71146	0.007839	0.946138	2.65893
Single-cell pbulk	pDC	Day 1	S100A13	-1.33027	3.34269	-2.72053	0.00786733	0.946138	-2.65771
Single-cell pbulk	pDC	Day 1	TRIM59	-1.18176	2.99252	-2.70337	0.00801913	0.946138	-2.65126
Single-cell pbulk	pDC	Day 1	DNAJC13	-0.560759	6.04734	-2.69597	0.00819294	0.946138	-2.64401
Single-cell pbulk	pDC	Day 1	EXTL2	1.3382	3.41976	2.68735	0.00853927	0.946138	2.62997
Single-cell pbulk	pDC	Day 1	GALNT1	-0.648638	5.66045	-2.67611	0.00865463	0.946138	-2.6254
Single-cell pbulk	pDC	Day 1	RC3H1	-0.627092	5.65638	-2.67215	0.008759	0.946138	-2.62132
Single-cell pbulk	pDC	Day 1	THEM4	0.673998	5.46315	2.67978	0.00879216	0.946138	2.62003
Single-cell pbulk	pDC	Day 1	PTCD1	-1.20919	3.04317	-2.66999	0.00880362	0.946138	-2.61959
Single-cell pbulk	pDC	Day 1	ACCS	-1.49362	4.43264	-2.7119	0.00890009	0.946138	-2.61587
Single-cell pbulk	pDC	Day 1	SNAPC1	1.05244	4.11529	2.67922	0.00893943	0.946138	2.61436
Single-cell pbulk	pDC	Day 1	HSBP1	0.442917	6.82355	2.65847	0.00927723	0.946138	2.60167
Single-cell pbulk	pDC	Day 1	RPPH1	1.58561	3.36593	2.66445	0.00951888	0.946138	2.59283
Single-cell pbulk	pDC	Day 1	IMMP1L	-0.850995	4.53965	-2.64162	0.00953576	0.946138	-2.59222
Single-cell pbulk	pDC	Day 1	KIAA1958	-0.818778	4.6358	-2.65005	0.00962267	0.946138	-2.5891
Single-cell pbulk	pDC	Day 1	ZC3HC1	1.15282	3.60793	2.63088	0.00981043	0.946138	2.58244
Single-cell pbulk	pDC	Day 1	ARNTL	-1.09989	3.56944	-2.62989	0.00983737	0.946138	-2.58149
Single-cell pbulk	pDC	Day 1	NT5C	0.483252	6.65359	2.63077	0.00993707	0.946138	2.57801
Single-cell pbulk	pDC	Day 1	ST13	-0.350735	7.62743	-2.63356	0.00998203	0.946138	-2.57645
Single-cell pbulk	pDC	Day 1	SPAG7	-0.411681	6.66629	-2.62447	0.00999002	0.946138	-2.57617
Single-cell pbulk	pDC	Day 28	MUS81	0.699185	5.01714	2.4958	0.0142271	0.949641	2.45148
Single-cell pbulk	pDC	Day 28	DAPP1	0.564579	6.33115	2.49169	0.0143712	0.949641	2.44785
Single-cell pbulk	pDC	Day 28	NCOA7	0.419756	6.31803	2.48479	0.0151033	0.949641	2.42989
Single-cell pbulk	pDC	Day 28	UPF2	-0.457931	6.25798	-2.47105	0.0151092	0.949641	-2.42975
Single-cell pbulk	pDC	Day 28	ZNF296	0.537129	5.9166	2.48064	0.0151125	0.949641	2.42967
Single-cell pbulk	pDC	Day 28	TRIM59	-1.05227	2.99252	-2.46143	0.0154834	0.949641	-2.42087
Single-cell pbulk	pDC	Day 28	GORASP1	-0.786891	4.70507	-2.46561	0.0155921	0.949641	-2.41833
Single-cell pbulk	pDC	Day 28	MARCH3	-1.17111	3.23473	-2.46045	0.0156496	0.949641	-2.41699
Single-cell pbulk	pDC	Day 28	TRIM11	0.7021	4.77685	2.4538	0.0158048	0.949641	2.41339
Single-cell pbulk	pDC	Day 28	DDOST	-0.226933	8.48881	-2.46152	0.0158085	0.949641	-2.41331
Single-cell pbulk	pDC	Day 28	PSMA7	-0.206599	8.53226	-2.45226	0.0160158	0.949641	-2.40856
Single-cell pbulk	pDC	Day 28	WDR37	-0.61718	4.92186	-2.44677	0.016099	0.949641	-2.40666
Single-cell pbulk	pDC	Day 28	EPS8L2	0.661797	6.38921	2.45459	0.0164036	0.949641	2.39981
Single-cell pbulk	pDC	Day 28	SMIM6	0.954529	5.13602	2.44023	0.016467	0.949641	2.3984
Single-cell pbulk	pDC	Day 28	ZNF280D	-0.459494	6.27087	-2.43669	0.0168173	0.949641	-2.39068
Single-cell pbulk	pDC	Day 28	LDLRAD2	0.982961	3.07285	2.42463	0.0170484	0.949641	2.38566
Single-cell pbulk	pDC	Day 28	ZNF330	-0.488993	5.62455	-2.42692	0.0171213	0.949641	-2.38409
Single-cell pbulk	pDC	Day 28	GRSF1	0.242114	8.15174	2.42985	0.0171361	0.949641	2.38377
Single-cell pbulk	pDC	Day 28	ZNF429	-0.888622	3.8408	-2.4249	0.0171473	0.949641	-2.38353
Single-cell pbulk	pDC	Day 28	FTL	0.306447	11.2679	2.47035	0.017596	0.949641	2.37401
Single-cell pbulk	pDC	Day 28	TREML4	0.975149	2.11074	2.43144	0.0176383	0.949641	2.37313
Single-cell pbulk	pDC	Day 28	CHAMP1	0.491149	6.30753	2.40361	0.0180041	0.949641	2.36553
Single-cell pbulk	pDC	Day 28	CD59	-0.841419	4.67848	-2.39979	0.0181828	0.949641	-2.36187
Single-cell pbulk	pDC	Day 28	ZNF133	-1.08721	2.59699	-2.40007	0.0183324	0.949641	-2.35884
Single-cell pbulk	pDC	Day 28	TRMT10C	-0.574867	5.68967	-2.39101	0.0185996	0.949641	-2.35346
Single-cell pbulk	pDC	Day 28	POM121	-0.477392	6.26928	-2.39095	0.018704	0.949641	-2.35138
Single-cell pbulk	pDC	Day 28	PROSC	-0.741098	5.4338	-2.38239	0.0190174	0.949641	-2.34519
Single-cell pbulk	pDC	Day 28	ST13	-0.309096	7.62743	-2.38848	0.0190215	0.949641	-2.34511
Single-cell pbulk	pDC	Day 28	KB-431C1.4	-0.824586	4.52078	-2.38532	0.019026	0.949641	-2.34502
Single-cell pbulk	pDC	Day 28	ODC1	0.298799	8.23406	2.37741	0.0192623	0.949641	2.34042
Single-cell pbulk	pDC	Day 28	FAM217B	0.827722	4.84094	2.37711	0.0192768	0.949641	2.34014
Single-cell pbulk	pDC	Day 28	FUT7	-0.445534	7.87443	-2.39748	0.0193575	0.949641	-2.33857
Single-cell pbulk	pDC	Day 28	PTBP1	0.350257	6.8702	2.37463	0.0194002	0.949641	2.33775
Single-cell pbulk	pDC	Day 28	CD84	0.950077	4.70099	2.39606	0.0194718	0.949641	2.33637
Single-cell pbulk	pDC	Day 28	TBC1D5	0.373401	6.66297	2.36827	0.0197188	0.949641	2.33166
Single-cell pbulk	pDC	Day 28	TRIP6	0.80021	5.26385	2.37361	0.0199415	0.949641	2.32745
Single-cell pbulk	pDC	Day 28	CTIF	1.0579	2.76067	2.36138	0.0202232	0.949641	2.32218
Single-cell pbulk	pDC	Day 28	CASD1	-0.601415	5.54492	-2.35743	0.020394	0.949641	-2.31902
Single-cell pbulk	pDC	Day 28	ITPKC	1.04996	2.66593	2.35666	0.0204286	0.949641	2.31838
Single-cell pbulk	pDC	Day 28	SNX22	1.02673	3.00891	2.36112	0.0204601	0.949641	2.3178
Single-cell pbulk	pDC	Day 28	SLC12A3	0.45761	6.1709	2.35362	0.020492	0.949641	2.31722
Single-cell pbulk	pDC	Day 28	KIAA2013	0.37122	6.88267	2.36092	0.020711	0.949641	2.31321
Single-cell pbulk	pDC	Day 28	GTPBP8	0.888287	4.57656	2.34482	0.0210231	0.949641	2.30757
Single-cell pbulk	pDC	Day 28	WDR55	-0.887191	4.47445	-2.34332	0.0210672	0.949641	-2.30678
Single-cell pbulk	pDC	Day 28	RPSAP58	-1.15424	3.82292	-2.35353	0.0213321	0.949641	-2.30205
Single-cell pbulk	pDC	Day 28	IL10RA	-0.360482	7.51337	-2.35923	0.0213745	0.949641	-2.3013
Single-cell pbulk	pDC	Day 28	ZFAND2A	-0.5118	5.37512	-2.33531	0.0214488	0.949641	-2.29999
Single-cell pbulk	pDC	Day 28	ACSF3	-0.482881	5.77845	-2.33096	0.0216848	0.949641	-2.29584
Single-cell pbulk	pDC	Day 28	NRBP1	-0.476722	6.25666	-2.3301	0.021732	0.949641	-2.29502
Single-cell pbulk	pDC	Day 28	LYRM5	0.679828	5.35558	2.33645	0.0217427	0.949641	2.29483
Single-cell pbulk	pDC	Day 28	RASSF2	-0.316599	7.48029	-2.33655	0.0218033	0.949641	-2.29378
Single-cell pbulk	pDC	Day 28	CSF1R	0.72938	5.29238	2.32742	0.0222543	0.949641	2.286
Single-cell pbulk	pDC	Day 28	C1RL-AS1	0.980795	2.69826	2.32269	0.0223427	0.949641	2.28449
Single-cell pbulk	pDC	Day 28	ISCU	0.281959	7.65913	2.33127	0.0224988	0.949641	2.28184
Single-cell pbulk	pDC	Day 28	TXLNG	0.596233	4.55174	2.31633	0.0225016	0.949641	2.28179
Single-cell pbulk	pDC	Day 28	RTN3	-0.298949	7.23156	-2.30921	0.0229142	0.949641	-2.27486
Single-cell pbulk	pDC	Day 28	TSEN34	-0.473793	6.40145	-2.31442	0.0230049	0.949641	-2.27335
Single-cell pbulk	pDC	Day 28	USMG5	-0.260437	7.90976	-2.30675	0.0230855	0.949641	-2.27202
Single-cell pbulk	pDC	Day 28	DNAJC27	0.953561	4.04648	2.30099	0.0233873	0.949641	2.26705
Single-cell pbulk	pDC	Day 28	KAT7	-0.659327	5.49211	-2.30562	0.0234827	0.949641	-2.26549
Single-cell pbulk	pDC	Day 28	HLA-DOA	-0.417047	6.43234	-2.30715	0.0235139	0.949641	-2.26498
Single-cell pbulk	pDC	Day 28	NEXN	1.03096	2.53829	2.30255	0.0235373	0.949641	2.2646
Single-cell pbulk	pDC	Day 28	ZNF641	-0.878876	4.57148	-2.29666	0.0236427	0.949641	-2.26289
Single-cell pbulk	pDC	Day 28	FBXO22	-0.68178	4.75593	-2.29281	0.0239071	0.949641	-2.25862
Single-cell pbulk	pDC	Day 28	CCT2	-0.264505	7.57887	-2.28511	0.0243692	0.949641	-2.25126
Single-cell pbulk	pDC	Day 28	RP11-649G15.2	-0.92204	2.46266	-2.2878	0.0244021	0.949641	-2.25074
Single-cell pbulk	pDC	Day 28	RNF214	-0.808959	4.78929	-2.27511	0.0249519	0.949641	-2.24215
Single-cell pbulk	pDC	Day 28	SLC7A11	0.585373	5.89659	2.28328	0.0255483	0.949641	2.23301
Single-cell pbulk	pDC	Day 28	WWOX	0.82773	4.47472	2.26453	0.025616	0.949641	2.23198
Single-cell pbulk	pDC	Day 28	LRMP	0.496096	5.97006	2.27028	0.0256231	0.949641	2.23188
Single-cell pbulk	pDC	Day 28	UBQLN1	-0.435795	6.26046	-2.26132	0.0258208	0.949641	-2.2289
Single-cell pbulk	pDC	Day 28	ZNF416	0.951231	2.28874	2.25828	0.0260171	0.949641	2.22596
Single-cell pbulk	pDC	Day 28	DCBLD2	1.03829	3.24126	2.25779	0.0260477	0.949641	2.2255
Single-cell pbulk	pDC	Day 28	ZDHHC4	0.369909	6.95128	2.27535	0.02608	0.949641	2.22502
Single-cell pbulk	pDC	Day 28	CSTB	-0.854128	6.41506	-2.29676	0.0262327	0.949641	-2.22275
Single-cell pbulk	pDC	Day 28	PSENEN	0.284051	7.37585	2.26241	0.0263025	0.949641	2.22172
Single-cell pbulk	pDC	Day 28	FXN	-0.818777	4.86216	-2.26043	0.0266813	0.949641	-2.21615
Single-cell pbulk	pDC	Day 28	SELT	-0.266136	7.38677	-2.24321	0.027017	0.949641	-2.21127
Single-cell pbulk	pDC	Day 28	YRDC	0.563029	5.10179	2.24483	0.0272414	0.949641	2.20804
Single-cell pbulk	pDC	Day 28	CUL1	-0.568969	5.35155	-2.24123	0.0273047	0.949641	-2.20713
Single-cell pbulk	pDC	Day 28	RP11-649E7.5	1.06395	2.90018	2.24002	0.0274826	0.949641	2.20459
Single-cell pbulk	pDC	Day 28	RAD23B	-0.375603	6.58057	-2.2345	0.0275896	0.949641	-2.20307
Single-cell pbulk	pDC	Day 28	DDIT4	-0.603546	8.55834	-2.25072	0.0277052	0.949641	-2.20144
Single-cell pbulk	pDC	Day 28	ARMC7	0.959936	3.16964	2.23799	0.0277873	0.949641	2.20028
Single-cell pbulk	pDC	Day 28	TGFBI	-0.207668	9.49775	-2.24273	0.0278096	0.949641	-2.19996
Single-cell pbulk	pDC	Day 28	SCAF4	-0.37843	6.4721	-2.23309	0.0278376	0.949641	-2.19957
Single-cell pbulk	pDC	Day 28	TCEAL8	0.511083	5.6725	2.22875	0.0279821	0.949641	2.19754
Single-cell pbulk	pDC	Day 28	ZNF37A	-0.643974	5.42009	-2.23023	0.0279936	0.949641	-2.19738
Single-cell pbulk	pDC	Day 28	CCDC69	-0.296586	7.94725	-2.24001	0.0280836	0.949641	-2.19612
Single-cell pbulk	pDC	Day 28	KDM5C	-0.448771	5.74284	-2.22076	0.0285362	0.949641	-2.18983
Single-cell pbulk	pDC	Day 28	NARF	-0.528301	5.9056	-2.22996	0.0286208	0.949641	-2.18867
Single-cell pbulk	pDC	Day 28	LMAN2L	-0.890647	3.51309	-2.21938	0.0286584	0.949641	-2.18815
Single-cell pbulk	pDC	Day 28	SH3GL1	-0.593379	5.33251	-2.22538	0.0287383	0.949641	-2.18706
Single-cell pbulk	pDC	Day 28	TCEA1	-0.206888	8.22952	-2.22514	0.028777	0.949641	-2.18653
Single-cell pbulk	pDC	Day 28	SETD9	-1.00864	3.41426	-2.21679	0.0288144	0.949641	-2.18602
Single-cell pbulk	pDC	Day 28	NUP210	-0.344957	7.12219	-2.21936	0.0289268	0.949641	-2.18448
Single-cell pbulk	pDC	Day 28	MT-CO1	-0.211042	13.0219	-2.24749	0.0289838	0.949641	-2.18371
Single-cell pbulk	pDC	Day 28	PIK3AP1	-0.297676	7.93775	-2.21776	0.0290028	0.949641	-2.18345
Single-cell pbulk	pDC	Day 28	ZNF28	-0.951705	3.25614	-2.20856	0.0294	0.949641	-2.17808
Single-cell pbulk	pDC	Day 28	LRP8	0.696478	5.32211	2.22441	0.0294463	0.949641	2.17746
Single-cell pbulk	pDC	Day 28	HMGXB4	-0.606091	4.68339	-2.20628	0.0295642	0.949641	-2.17588
Single-cell pbulk	pDC	Day 28	DGKD	-0.542045	5.56979	-2.20995	0.0296913	0.949641	-2.17418
Single-cell pbulk	pDC	Day 28	UNC119	0.269081	7.69418	2.21043	0.0297468	0.949641	2.17345
Single-cell pbulk	pDC	Day 28	TYW1	0.566741	5.36297	2.19778	0.030397	0.949641	2.16488
Single-cell pbulk	pDC	Day 28	EXT1	-0.830641	4.22147	-2.19418	0.0304476	0.949641	-2.16422
Single-cell pbulk	pDC	Day 28	PPFIA1	-0.729047	5.24888	-2.19184	0.0306423	0.949641	-2.16169
Single-cell pbulk	pDC	Day 28	DET1	-0.932069	2.63014	-2.19417	0.0307063	0.949641	-2.16086
Single-cell pbulk	pDC	Day 28	ZNF493	-0.716361	5.06489	-2.19034	0.0309348	0.949641	-2.15791
Single-cell pbulk	pDC	Day 28	SAC3D1	0.950574	4.32468	2.18499	0.031137	0.949641	2.15532
Single-cell pbulk	pDC	Day 28	FCF1	0.572435	4.99331	2.1828	0.0312998	0.949641	2.15324
Single-cell pbulk	pDC	Day 28	HLA-DQA1	-0.933222	9.32308	-2.28828	0.0313373	0.949641	-2.15276
Single-cell pbulk	pDC	Day 28	TCF20	-1.00775	3.40309	-2.18291	0.0314806	0.949641	-2.15094
Single-cell pbulk	pDC	Day 28	COL18A1	-0.97624	2.78501	-2.17829	0.0319568	0.949641	-2.14495
Single-cell pbulk	pDC	Day 28	ARF6	-0.302428	7.71424	-2.18018	0.0322999	0.949641	-2.14068
Single-cell pbulk	pDC	Day 28	PTGES3	0.218757	8.57968	2.18175	0.0323673	0.949641	2.13985
Single-cell pbulk	pDC	Day 28	MIER2	-0.924145	3.11215	-2.16892	0.0324418	0.949641	-2.13892
Single-cell pbulk	pDC	Day 28	VAMP5	0.748454	5.00786	2.19244	0.0326353	0.949641	2.13654
Single-cell pbulk	pDC	Day 28	ILF3	0.257274	7.6206	2.16887	0.0327618	0.949641	2.13499
Single-cell pbulk	pDC	Day 28	PRMT3	0.835874	4.25599	2.16533	0.032774	0.949641	2.13484
Single-cell pbulk	pDC	Day 28	NRBP2	-0.974664	2.58024	-2.16228	0.0328917	0.949641	-2.1334
Single-cell pbulk	pDC	Day 28	NCBP1	-0.588941	5.5485	-2.16145	0.0330421	0.949641	-2.13157
Single-cell pbulk	pDC	Day 28	KLF8	-0.887692	2.40068	-2.1603	0.033218	0.949641	-2.12944
Single-cell pbulk	pDC	Day 28	RHBDD2	0.626193	5.01748	2.15803	0.0332269	0.949641	2.12933
Single-cell pbulk	pDC	Day 28	S100A13	-1.027	3.34269	-2.16144	0.033338	0.949641	-2.12799
Single-cell pbulk	pDC	Day 28	LTA4H	-0.348209	7.34049	-2.16346	0.0335999	0.949641	-2.12484
Single-cell pbulk	pDC	Day 28	NKIRAS1	0.94635	2.66629	2.15493	0.0336531	0.949641	2.1242
Single-cell pbulk	pDC	Day 28	IKZF2	-1.00549	3.30506	-2.15122	0.033774	0.949641	-2.12276
Single-cell pbulk	pDC	Day 28	ZNF480	0.708672	4.88868	2.15686	0.0339365	0.949641	2.12082
Single-cell pbulk	pDC	Day 28	PRKX	-0.508057	5.8412	-2.15232	0.0340434	0.949641	-2.11956
Single-cell pbulk	pDC	Day 28	PARP16	-0.885575	3.53628	-2.14557	0.0342343	0.949641	-2.1173
Single-cell pbulk	pDC	Day 28	MORC4	-0.64835	4.86936	-2.14933	0.0344874	0.949641	-2.11433
Single-cell pbulk	pDC	Day 28	BPHL	-1.05202	2.67036	-2.14756	0.0345737	0.949641	-2.11332
Single-cell pbulk	pDC	Day 28	ZMPSTE24	-0.405823	6.21971	-2.13968	0.0347194	0.949641	-2.11162
Single-cell pbulk	pDC	Day 28	FAM104B	0.861299	3.87668	2.13645	0.0349884	0.949641	2.10849
Single-cell pbulk	pDC	Day 28	MED12L	0.768214	5.02457	2.14036	0.0352177	0.949641	2.10585
Single-cell pbulk	pDC	Day 28	PRR14	-0.537615	5.29308	-2.13183	0.0353759	0.949641	-2.10403
Single-cell pbulk	pDC	Day 28	CD74	-0.112627	14.6018	-2.15047	0.0354081	0.949641	-2.10366
Single-cell pbulk	pDC	Day 28	ESYT2	-0.391515	6.38299	-2.13761	0.0354691	0.949641	-2.10296
Single-cell pbulk	pDC	Day 28	DAPK3	0.741574	4.57945	2.13037	0.035499	0.949641	2.10262
Single-cell pbulk	pDC	Day 28	CDK8	0.868799	3.87578	2.12812	0.0357212	0.949641	2.10009
Single-cell pbulk	pDC	Day 28	CNIH1	-0.299079	6.79592	-2.13942	0.0357536	0.949641	-2.09972
Single-cell pbulk	pDC	Day 28	IWS1	-0.394691	6.31348	-2.12713	0.0357737	0.949641	-2.09949
Single-cell pbulk	pDC	Day 28	XPO4	-0.56405	5.56439	-2.12686	0.0358629	0.949641	-2.09848
Single-cell pbulk	pDC	Day 28	LRP1	0.881038	2.31463	2.12589	0.0358795	0.949641	2.09829
Single-cell pbulk	pDC	Day 28	NELFB	-0.452773	5.74116	-2.12515	0.0359431	0.949641	-2.09757
Single-cell pbulk	pDC	Day 28	ZNF671	-0.890947	3.39663	-2.12441	0.0361808	0.949641	-2.09489
Single-cell pbulk	pDC	Day 28	PPIL4	0.405394	6.1437	2.121	0.03646	0.949641	2.09176
Single-cell pbulk	pDC	Day 28	PSMC1	0.432153	6.02375	2.11568	0.0367598	0.949641	2.08842
Single-cell pbulk	pDC	Day 28	ZXDA	-0.996385	2.94072	-2.12108	0.0367702	0.949641	-2.08831
Single-cell pbulk	pDC	Day 28	MTRR	-0.871005	4.56763	-2.11471	0.0368439	0.949641	-2.08749
Single-cell pbulk	pDC	Day 28	APPL1	-0.20899	7.70648	-2.1166	0.0370366	0.949641	-2.08536
Single-cell pbulk	pDC	Day 28	RBM38	-0.486896	6.30204	-2.11707	0.0370503	0.949641	-2.08521
Single-cell pbulk	pDC	Day 28	OPA3	0.88352	4.33639	2.11169	0.0371086	0.949641	2.08457
Single-cell pbulk	pDC	Day 28	ZNF805	-0.918618	3.06942	-2.11163	0.0373066	0.949641	-2.08239
Single-cell pbulk	pDC	Day 28	BEX4	-0.345988	6.94108	-2.115	0.0373933	0.949641	-2.08144
Single-cell pbulk	pDC	Day 28	MROH6	0.932353	2.57993	2.10888	0.0375259	0.949641	2.08
Single-cell pbulk	pDC	Day 28	PPM1D	-0.683441	4.87981	-2.10682	0.0375389	0.949641	-2.07985
Single-cell pbulk	pDC	Day 28	TMEM50A	0.187199	8.29172	2.1025	0.0379237	0.949641	2.07568
Single-cell pbulk	pDC	Day 28	STAT3	-0.334741	7.2476	-2.10176	0.0380017	0.949641	-2.07484
Single-cell pbulk	pDC	Day 28	UTP23	-0.458048	5.55658	-2.10333	0.0380272	0.949641	-2.07456
Single-cell pbulk	pDC	Day 28	NHLRC3	-0.522059	5.67614	-2.10576	0.0380273	0.949641	-2.07456
Single-cell pbulk	pDC	Day 28	RRAGB	0.768274	4.70013	2.09886	0.0383102	0.949641	2.07152
Single-cell pbulk	pDC	Day 28	HERPUD1	-0.20738	10.2501	-2.10883	0.0383154	0.949641	-2.07146
Single-cell pbulk	pDC	Day 28	DDX19B	-0.945728	3.66658	-2.09775	0.0384698	0.949641	-2.06981
Single-cell pbulk	pDC	Day 28	RAB1A	-0.387694	6.23916	-2.10241	0.0385157	0.949641	-2.06932
Single-cell pbulk	pDC	Day 28	G2E3	-0.630137	5.07341	-2.09645	0.0387539	0.949641	-2.06679
Single-cell pbulk	pDC	Day 28	NUP160	0.506201	6.15737	2.08924	0.0392941	0.949641	2.06109
Single-cell pbulk	pDC	Day 28	ZNF347	0.94458	2.78126	2.08606	0.0394194	0.949641	2.05978
Single-cell pbulk	pDC	Day 28	SMG7	-0.381822	6.54219	-2.08733	0.0396154	0.949641	-2.05774
Single-cell pbulk	pDC	Day 28	DBNDD2	0.591821	5.29004	2.09178	0.0396219	0.949641	2.05767
Single-cell pbulk	pDC	Day 28	ARID4B	-0.298921	7.59939	-2.08607	0.0397327	0.949641	-2.05652
Single-cell pbulk	pDC	Day 28	SAFB2	-0.39978	6.41865	-2.08803	0.0397926	0.949641	-2.0559
Single-cell pbulk	pDC	Day 28	TOP1	-0.227754	7.79109	-2.07882	0.0401019	0.949641	-2.0527
Single-cell pbulk	pDC	Day 28	ZNF70	0.934531	3.49754	2.07843	0.0403362	0.949641	2.05029
Single-cell pbulk	pDC	Day 28	SS18	0.567706	5.57609	2.07957	0.0404634	0.949641	2.04899
Single-cell pbulk	pDC	Day 28	XRCC6BP1	-0.869622	3.6988	-2.07393	0.0405562	0.949641	-2.04804
Single-cell pbulk	pDC	Day 28	SNAPC3	-0.504923	5.0778	-2.07309	0.0406356	0.949641	-2.04723
Single-cell pbulk	pDC	Day 28	PUS1	-0.660587	4.62243	-2.07224	0.040716	0.949641	-2.04641
Single-cell pbulk	pDC	Day 28	CATSPERG	-0.854906	2.60658	-2.0739	0.0408096	0.949641	-2.04546
Single-cell pbulk	pDC	Day 28	IFFO2	0.735159	4.51304	2.07497	0.0408562	0.949641	2.04499
Single-cell pbulk	pDC	Day 28	DYNC1LI2	-0.551237	5.49668	-2.07036	0.0408953	0.949641	-2.04459
Single-cell pbulk	pDC	Day 28	P2RX5	0.875012	2.40773	2.06967	0.0409616	0.949641	2.04392
Single-cell pbulk	pDC	Day 28	GIGYF1	-0.887756	3.87384	-2.07224	0.0413493	0.949641	-2.04001
Single-cell pbulk	pDC	Day 28	CITF22-92A6.1	0.789413	2.2907	2.06446	0.0414707	0.949641	2.03879
Single-cell pbulk	pDC	Day 28	EIF2A	-0.336643	7.01008	-2.07011	0.0416087	0.949641	-2.03741
Single-cell pbulk	pDC	Day 28	ZNF587	0.969523	3.38131	2.0616	0.0417392	0.949641	2.03611
Single-cell pbulk	pDC	Day 28	MPP5	-0.945005	3.4117	-2.06089	0.0418292	0.949641	-2.03522
Single-cell pbulk	pDC	Day 28	BCKDHA	0.395053	6.27234	2.06127	0.0423122	0.949641	2.03044
Single-cell pbulk	pDC	Day 28	ZNF121	-0.751689	4.13066	-2.05462	0.0424231	0.949641	-2.02935
Single-cell pbulk	pDC	Day 28	C11orf83	0.541772	5.17949	2.05526	0.0426822	0.949641	2.02681
Single-cell pbulk	pDC	Day 28	DESI2	-0.439716	5.53348	-2.05153	0.0427282	0.949641	-2.02636
Single-cell pbulk	pDC	Day 28	MRPL1	-0.794414	4.20446	-2.05421	0.0427875	0.949641	-2.02578
Single-cell pbulk	pDC	Day 28	RAB40C	-0.902073	3.2791	-2.0479	0.0431201	0.949641	-2.02255
Single-cell pbulk	pDC	Day 28	CSNK2A2	-0.526261	5.46863	-2.04692	0.0432392	0.949641	-2.02139
Single-cell pbulk	pDC	Day 28	CXorf57	0.899047	2.4247	2.04641	0.0433712	0.949641	2.02012
Single-cell pbulk	pDC	Day 28	WDHD1	1.02572	2.92962	2.04611	0.0435625	0.949641	2.01828
Single-cell pbulk	pDC	Day 28	DAPK1	-0.362534	7.00227	-2.04393	0.0437469	0.949641	-2.01651
Single-cell pbulk	pDC	Day 28	HLA-DQB1	-0.949566	8.87249	-2.09527	0.0441182	0.949641	-2.01297
Single-cell pbulk	pDC	Day 28	ARL17A	-0.855183	4.09866	-2.0396	0.0443346	0.949641	-2.01091
Single-cell pbulk	pDC	Day 28	H1FX-AS1	0.987924	4.56275	2.03567	0.0444142	0.949641	2.01016
Single-cell pbulk	pDC	Day 28	SUGP2	0.482148	5.77441	2.03393	0.044884	0.949641	2.00574
Single-cell pbulk	pDC	Day 28	KDM7A	-0.722432	5.02423	-2.03246	0.0449595	0.949641	-2.00503
Single-cell pbulk	pDC	Day 28	ZNF674-AS1	0.833519	2.3677	2.02895	0.045141	0.949641	2.00334
Single-cell pbulk	pDC	Day 28	ZNF619	-0.876878	2.91111	-2.02968	0.0453063	0.949641	-2.0018
Single-cell pbulk	pDC	Day 28	RNF168	0.429164	5.4032	2.02494	0.045436	0.949641	2.0006
Single-cell pbulk	pDC	Day 28	CST3	0.414934	11.8137	2.05492	0.0455715	0.949641	1.99934
Single-cell pbulk	pDC	Day 28	DNMT1	0.404932	6.37345	2.02707	0.0457118	0.949641	1.99805
Single-cell pbulk	pDC	Day 28	CCNT1	-0.400458	6.03303	-2.02072	0.0458789	0.949641	-1.99651
Single-cell pbulk	pDC	Day 28	ALKBH7	-0.286324	7.339	-2.03131	0.0460367	0.949641	-1.99506
Single-cell pbulk	pDC	Day 28	C12orf76	-0.876554	4.24678	-2.02224	0.0461752	0.949641	-1.99379
Single-cell pbulk	pDC	Day 28	KANK1	-0.876712	4.61977	-2.04073	0.0466397	0.949641	-1.98956
Single-cell pbulk	pDC	Day 28	SLC35A2	-0.752703	4.66758	-2.01397	0.0466885	0.949641	-1.98911
Single-cell pbulk	pDC	Day 28	SLC29A1	0.812214	5.19509	2.01255	0.0467472	0.949641	1.98858
Single-cell pbulk	pDC	Day 28	TRAF3IP2	0.824225	2.34382	2.01161	0.0471152	0.949641	1.98526
Single-cell pbulk	pDC	Day 28	MANBA	-0.437714	5.84478	-2.00971	0.0471541	0.949641	-1.98491
Single-cell pbulk	pDC	Day 28	IPO11	-0.697052	4.13005	-2.0115	0.0472884	0.949641	-1.98371
Single-cell pbulk	pDC	Day 28	E2F4	-0.409055	6.16305	-2.00847	0.0473256	0.949641	-1.98337
Single-cell pbulk	pDC	Day 28	USP32	0.543523	5.56298	2.00709	0.0475825	0.949641	1.98108
Single-cell pbulk	pDC	Day 28	BCL2	0.961041	2.95905	2.00633	0.047587	0.949641	1.98104
Single-cell pbulk	pDC	Day 28	DST	-0.424474	6.10733	-2.01421	0.0478372	0.949641	-1.97881
Single-cell pbulk	pDC	Day 28	ZSWIM7	0.469214	5.65269	2.01076	0.0479644	0.949641	1.97768
Single-cell pbulk	pDC	Day 28	WASH4P	-0.860127	3.98856	-2.00439	0.0481563	0.949641	-1.97599
Single-cell pbulk	pDC	Day 28	HSPB1	0.37398	6.46773	2.00931	0.0484874	0.949641	1.97307
Single-cell pbulk	pDC	Day 28	RNF125	-0.467943	5.85323	-1.99759	0.0485246	0.949641	-1.97275
Single-cell pbulk	pDC	Day 28	ZNF639	-0.664183	4.79135	-1.99615	0.0485318	0.949641	-1.97268
Single-cell pbulk	pDC	Day 28	PPP1R3D	0.895201	2.73363	1.99626	0.0485373	0.949641	1.97263
Single-cell pbulk	pDC	Day 28	SMARCA4	-0.436405	6.09421	-2.00114	0.0486081	0.949641	-1.97201
Single-cell pbulk	pDC	Day 28	NUDT15	0.866933	3.58827	1.99318	0.0489548	0.949641	1.96899
Single-cell pbulk	pDC	Day 28	NCAPD3	0.655902	4.92975	1.9909	0.049115	0.949641	1.96759
Single-cell pbulk	pDC	Day 28	BCL7B	0.393726	5.84187	1.99083	0.0491224	0.949641	1.96753
Single-cell pbulk	pDC	Day 28	TRIM14	-0.615891	5.89742	-1.99785	0.0492051	0.949641	-1.96681
Single-cell pbulk	pDC	Day 28	APEX2	0.731504	4.39278	1.99103	0.0495439	0.949641	1.96388
Single-cell pbulk	pDC	Day 28	CS	-0.331728	6.36786	-1.98598	0.049667	0.949641	-1.96282
Single-cell pbulk	pDC	Day 28	PHLPP2	-0.632901	4.95634	-1.99028	0.0496752	0.949641	-1.96275
Single-cell pbulk	pDC	Day 28	DCLRE1C	-0.410777	5.79254	-1.99117	0.0498303	0.949641	-1.96142
Single-cell pbulk	pDC	Day 1	MCM8	-1.15736	2.63678	-2.61423	0.0102732	0.95793	-2.5665
Single-cell pbulk	pDC	Day 1	FAM131A	-1.13899	2.79026	-2.61694	0.0103955	0.95793	-2.56239
Single-cell pbulk	pDC	Day 1	C17orf49	1.12256	4.47932	2.6016	0.0106313	0.965726	2.55459
Single-cell pbulk	pDC	Day 1	CARD16	0.730912	5.23585	2.59574	0.010942	0.965726	2.54455
Single-cell pbulk	pDC	Day 1	C7orf73	0.411847	6.9805	2.6048	0.0109932	0.965726	2.54291
Single-cell pbulk	pDC	Day 1	GRSF1	0.258274	8.15174	2.58011	0.0115519	0.965726	2.52554
Single-cell pbulk	pDC	Day 1	EVI5	0.599046	5.07073	2.56545	0.0117422	0.965726	2.5198
Single-cell pbulk	pDC	Day 1	EMG1	0.640136	5.2146	2.56504	0.0117445	0.965726	2.51973
Single-cell pbulk	pDC	Day 1	MANBA	-0.56986	5.84478	-2.56389	0.0117796	0.965726	-2.51868
Single-cell pbulk	pDC	Day 1	AGPAT3	-0.933743	4.37181	-2.56726	0.0117972	0.965726	-2.51815
Single-cell pbulk	pDC	Day 1	KAT2B	0.618656	5.5358	2.56235	0.0118299	0.965726	2.51718
Single-cell pbulk	pDC	Day 1	HECTD1	0.36937	7.13939	2.55494	0.0120679	0.965726	2.51015
Single-cell pbulk	pDC	Day 1	PEX7	-1.16778	3.51303	-2.56806	0.0121303	0.965726	-2.50833
Single-cell pbulk	pDC	Day 1	LRRC57	-1.07023	3.9285	-2.55504	0.0121796	0.965726	-2.5069
Single-cell pbulk	pDC	Day 1	BCL2	1.21358	2.95905	2.53747	0.0128267	0.983363	2.48854
Single-cell pbulk	pDC	Day 1	PTGR2	1.30598	3.23154	2.53896	0.0128815	0.983363	2.48703
Single-cell pbulk	pDC	Day 1	PRDX4	0.551515	5.57201	2.52668	0.0130352	0.983363	2.48281
Single-cell pbulk	pDC	Day 1	YTHDF3-AS1	-1.09939	2.52408	-2.53111	0.0130659	0.983363	-2.48197
Single-cell pbulk	pDC	Day 1	SCRN3	-0.802602	4.5631	-2.51267	0.013518	0.983363	-2.46982
Single-cell pbulk	pDC	Day 1	INPP5B	0.798216	5.13244	2.51488	0.0136279	0.983363	2.46693
Single-cell pbulk	pDC	Day 1	CCDC51	-0.904423	3.43105	-2.50928	0.0136405	0.983363	-2.46659
Single-cell pbulk	pDC	Day 1	MS4A6A	0.430316	9.50892	2.51179	0.0141027	0.983363	2.45464
Single-cell pbulk	pDC	Day 1	SUCNR1	1.1392	2.62003	2.49943	0.0141736	0.983363	2.45283
Single-cell pbulk	pDC	Day 1	RPAIN	-0.473954	6.35394	-2.4912	0.0143126	0.983363	-2.44932
Single-cell pbulk	pDC	Day 1	WBP2NL	1.01618	2.39771	2.48936	0.0143826	0.983363	2.44756
Single-cell pbulk	pDC	Day 1	EXD2	1.04711	3.9213	2.48348	0.0146147	0.983363	2.44179
Single-cell pbulk	pDC	Day 1	RRAGB	0.909389	4.70013	2.48203	0.0147548	0.983363	2.43834
Single-cell pbulk	pDC	Day 1	IFITM2	0.590416	7.66242	2.49773	0.014794	0.983363	2.43738
Single-cell pbulk	pDC	Day 1	RLIM	0.655505	5.63466	2.47681	0.014868	0.983363	2.43558
Single-cell pbulk	pDC	Day 1	BRAT1	-0.717906	5.34245	-2.47558	0.0149166	0.983363	-2.4344
Single-cell pbulk	pDC	Day 1	RNF149	-0.286171	8.09968	-2.48703	0.0149764	0.983363	-2.43295
Single-cell pbulk	pDC	Day 1	CDK13	-0.404075	6.55822	-2.4788	0.0149978	0.983363	-2.43243
Single-cell pbulk	pDC	Day 1	FNTA	0.342016	7.04666	2.46673	0.0152814	0.988173	2.42564
Single-cell pbulk	pDC	Day 1	MAPKAPK2	0.286065	9.46044	2.47118	0.0154466	0.988173	2.42173
Single-cell pbulk	pDC	Day 1	INTS1	0.823903	4.67963	2.45781	0.0156323	0.988173	2.41739
Single-cell pbulk	pDC	Day 1	FURIN	-1.21776	3.79996	-2.47081	0.0156508	0.988173	-2.41696
Single-cell pbulk	pDC	Day 1	CAPG	-0.250995	9.01479	-2.46908	0.0159282	0.988296	-2.41056
Single-cell pbulk	pDC	Day 1	CDC14A	0.558823	5.95834	2.44235	0.0162782	0.988296	2.40262
Single-cell pbulk	pDC	Day 1	PSPH	-1.13863	2.89626	-2.4423	0.0162803	0.988296	-2.40257
Single-cell pbulk	pDC	Day 1	LMF2	0.523331	6.4153	2.44119	0.016338	0.988296	2.40128
Single-cell pbulk	pDC	Day 1	CNOT8	-0.407875	6.77626	-2.44802	0.0164406	0.988296	-2.39898
Single-cell pbulk	pDC	Day 1	RP11-780K2.1	-1.07723	3.28026	-2.43697	0.0165223	0.988296	-2.39717
Single-cell pbulk	pDC	Day 1	PSMA7	-0.211543	8.53226	-2.43569	0.0167532	0.993393	-2.39208
Single-cell pbulk	pDC	Day 1	ACTR5	1.02157	3.93252	2.42171	0.0171908	0.99875	2.3826
Single-cell pbulk	pDC	Day 1	APEX2	0.88928	4.39278	2.42129	0.0175983	0.99875	2.37396
Single-cell pbulk	pDC	Day 1	RGL2	0.55794	5.42608	2.40502	0.0179584	0.99875	2.36648
Single-cell pbulk	pDC	Day 1	SERPINF2	-0.533992	6.61879	-2.42125	0.0182374	0.99875	-2.36076
Single-cell pbulk	pDC	Day 1	SLC25A42	1.06842	3.08854	2.39476	0.0184258	0.99875	2.35695
Single-cell pbulk	pDC	Day 1	FAM217B	0.858258	4.84094	2.38558	0.018862	0.99875	2.34825
Single-cell pbulk	pDC	Day 1	RP3-525N10.2	0.994774	2.46413	2.39117	0.0189898	0.99875	2.34573
Single-cell pbulk	pDC	Day 1	SNUPN	0.722379	4.88975	2.38577	0.0191191	0.99875	2.3432
Single-cell pbulk	pDC	Day 1	TRUB2	-0.928061	4.42841	-2.38768	0.0192417	0.99875	-2.34082
Single-cell pbulk	pDC	Day 1	MMD	-1.06924	3.31919	-2.381	0.0194303	0.99875	-2.33717
Single-cell pbulk	pDC	Day 1	ILF3-AS1	0.523087	5.73408	2.36702	0.0197835	0.99875	2.33043
Single-cell pbulk	pDC	Day 1	SSSCA1-AS1	-1.03543	2.65878	-2.35601	0.0203466	0.99875	-2.31989
Single-cell pbulk	pDC	Day 1	PLS3	1.28098	4.09784	2.3751	0.0203768	0.99875	2.31934
Single-cell pbulk	pDC	Day 1	ZNF391	0.976632	2.33174	2.35828	0.0204516	0.99875	2.31796
Single-cell pbulk	pDC	Day 1	RPS18	-0.254968	12.3064	-2.40741	0.0207229	0.99875	-2.31299
Single-cell pbulk	pDC	Day 1	CBX3	-0.352058	6.96014	-2.34664	0.020844	0.99875	-2.3108
Single-cell pbulk	pDC	Day 1	PSENEN	0.303878	7.37585	2.34925	0.0211082	0.99875	2.30604
Single-cell pbulk	pDC	Day 1	DET1	-1.02072	2.63014	-2.34587	0.0211768	0.99875	-2.30482
Single-cell pbulk	pDC	Day 1	SECISBP2	0.398348	6.6928	2.34369	0.0214646	0.99875	2.29971
Single-cell pbulk	pDC	Day 1	FAM193A	-0.973312	4.34069	-2.34371	0.0214961	0.99875	-2.29916
Single-cell pbulk	pDC	Day 1	TCL1B	1.71755	2.46749	2.35123	0.0215915	0.99875	2.29748
Single-cell pbulk	pDC	Day 1	SNRPC	0.326132	7.0562	2.33292	0.0215961	0.99875	2.2974
Single-cell pbulk	pDC	Day 1	XXbac-BPG299F13.17	-1.05979	3.65569	-2.33515	0.0218989	0.99875	-2.29212
Single-cell pbulk	pDC	Day 1	KAT7	-0.696003	5.49211	-2.33116	0.0219344	0.99875	-2.2915
Single-cell pbulk	pDC	Day 1	GTF3C4	-0.961371	4.30992	-2.3304	0.0219924	0.99875	-2.2905
Single-cell pbulk	pDC	Day 1	FUT7	-0.450983	7.87443	-2.34192	0.0221233	0.99875	-2.28824
Single-cell pbulk	pDC	Day 1	CYSLTR1	0.342724	7.21221	2.31566	0.0225405	0.99875	2.28113
Single-cell pbulk	pDC	Day 1	CBFB	0.499221	5.69124	2.31594	0.0225461	0.99875	2.28104
Single-cell pbulk	pDC	Day 1	ATP2B4	0.370984	7.04161	2.32164	0.0225606	0.99875	2.28079
Single-cell pbulk	pDC	Day 1	CSTA	1.02482	2.43631	2.31268	0.0227143	0.99875	2.27821
Single-cell pbulk	pDC	Day 1	CCT6B	-1.06096	2.86135	-2.31233	0.0227296	0.99875	-2.27795
Single-cell pbulk	pDC	Day 1	HSPA8	-0.332943	9.50113	-2.32096	0.0228374	0.99875	-2.27614
Single-cell pbulk	pDC	Day 1	ZEB2	0.258073	8.65839	2.31676	0.022842	0.99875	2.27607
Single-cell pbulk	pDC	Day 1	LAMP5	-0.458354	8.15108	-2.33218	0.0230678	0.99875	-2.27231
Single-cell pbulk	pDC	Day 1	TGFBI	-0.221665	9.49775	-2.31846	0.0230821	0.99875	-2.27207
Single-cell pbulk	pDC	Day 1	ZNF429	-0.849735	3.8408	-2.29761	0.0235866	0.99875	-2.2638
Single-cell pbulk	pDC	Day 1	GPC2	-0.974736	3.34392	-2.29868	0.0238781	0.99875	-2.25909
Single-cell pbulk	pDC	Day 1	LAS1L	0.604358	5.34167	2.3021	0.0239079	0.99875	2.25861
Single-cell pbulk	pDC	Day 1	NBPF12	0.727253	5.15936	2.28817	0.0241503	0.99875	2.25473
Single-cell pbulk	pDC	Day 1	BNIP1	0.987229	3.61861	2.29102	0.0241731	0.99875	2.25437
Single-cell pbulk	pDC	Day 1	ALCAM	0.467691	6.91016	2.31049	0.0243294	0.99875	2.25189
Single-cell pbulk	pDC	Day 1	RAB8A	-0.321139	7.19394	-2.28344	0.0244374	0.99875	-2.25018
Single-cell pbulk	pDC	Day 1	PARP11	0.668975	4.93395	2.28332	0.02445	0.99875	2.24998
Single-cell pbulk	pDC	Day 1	NOTCH3	-1.11778	2.87315	-2.27967	0.0246684	0.99875	-2.24656
Single-cell pbulk	pDC	Day 1	RGS14	0.591909	5.77659	2.27963	0.0246713	0.99875	2.24651
Single-cell pbulk	pDC	Day 1	LINC01150	-1.0249	2.85797	-2.28349	0.0247023	0.99875	-2.24603
Single-cell pbulk	pDC	Day 1	CPOX	-0.999902	3.45784	-2.27708	0.0248366	0.99875	-2.24393
Single-cell pbulk	pDC	Day 1	POU4F1	-1.10735	3.31402	-2.27627	0.0248791	0.99875	-2.24327
Single-cell pbulk	pDC	Day 1	ABRACL	0.296395	8.00037	2.27874	0.0251919	0.99875	2.23845
Single-cell pbulk	pDC	Day 1	RPS27L	-0.369315	6.75678	-2.26428	0.0256511	0.99875	-2.23145
Single-cell pbulk	pDC	Day 1	ZNF528	1.03563	2.92374	2.27167	0.0256598	0.99875	2.23132
Single-cell pbulk	pDC	Day 1	PRR12	-1.00524	3.82704	-2.26274	0.0257296	0.99875	-2.23027
Single-cell pbulk	pDC	Day 1	EPS8L2	0.635029	6.38921	2.27232	0.0258317	0.99875	2.22873
Single-cell pbulk	pDC	Day 1	LINC00998	0.67168	5.22159	2.25788	0.0260418	0.99875	2.22559
Single-cell pbulk	pDC	Day 1	HLA-DQA1	-0.970643	9.32308	-2.37382	0.0260654	0.99875	-2.22524
Single-cell pbulk	pDC	Day 1	ZNF519	0.949997	4.06465	2.25517	0.0262171	0.99875	2.22298
Single-cell pbulk	pDC	Day 1	SIPA1L1	-1.01479	2.81921	-2.2632	0.0262924	0.99875	-2.22187
Single-cell pbulk	pDC	Day 1	LEPREL1	0.369499	6.94596	2.26533	0.0264789	0.99875	2.21912
Single-cell pbulk	pDC	Day 1	C12orf65	-0.849238	4.52242	-2.25048	0.0265233	0.99875	-2.21846
Single-cell pbulk	pDC	Day 1	HPS1	0.388415	6.8071	2.25529	0.0266902	0.99875	2.21602
Single-cell pbulk	pDC	Day 1	MBD4	-0.349481	6.62014	-2.24336	0.0269968	0.99875	-2.21156
Single-cell pbulk	pDC	Day 1	VAMP1	-0.851196	4.43294	-2.2505	0.0270205	0.99875	-2.21122
Single-cell pbulk	pDC	Day 1	ABCA6	1.1189	3.11163	2.24535	0.0271734	0.99875	2.20902
Single-cell pbulk	pDC	Day 1	IL21R	1.02514	2.35279	2.24462	0.0273699	0.99875	2.2062
Single-cell pbulk	pDC	Day 1	OR2C3	1.23094	3.31116	2.24839	0.0275672	0.99875	2.20339
Single-cell pbulk	pDC	Day 1	TOMM20	-0.229848	8.3535	-2.22955	0.0282395	0.99875	-2.19394
Single-cell pbulk	pDC	Day 1	POLR2J	-0.325196	6.70262	-2.22176	0.0284663	0.99875	-2.1908
Single-cell pbulk	pDC	Day 1	MTBP	1.07469	2.92081	2.21877	0.0288499	0.99875	2.18553
Single-cell pbulk	pDC	Day 1	ZER1	0.726068	4.56013	2.21419	0.0289988	0.99875	2.1835
Single-cell pbulk	pDC	Day 1	TIA1	0.413763	6.49434	2.22204	0.0290875	0.99875	2.1823
Single-cell pbulk	pDC	Day 1	DNAJB6	-0.369778	6.67455	-2.21431	0.0291847	0.99875	-2.18098
Single-cell pbulk	pDC	Day 1	MAD2L1BP	0.969083	3.48909	2.21494	0.0291999	0.99875	2.18078
Single-cell pbulk	pDC	Day 1	AKR1C3	-0.768304	4.5249	-2.21505	0.0294747	0.99875	-2.17708
Single-cell pbulk	pDC	Day 1	SDHAF1	-0.751624	4.67986	-2.20932	0.0295224	0.99875	-2.17644
Single-cell pbulk	pDC	Day 1	CUL1	-0.568344	5.35155	-2.21031	0.0295465	0.99875	-2.17612
Single-cell pbulk	pDC	Day 1	TCEAL8	0.51708	5.6725	2.20484	0.0296679	0.99875	2.1745
Single-cell pbulk	pDC	Day 1	PSMG3-AS1	1.03519	3.5505	2.20647	0.0300874	0.99875	2.16894
Single-cell pbulk	pDC	Day 1	EIF2S2	-0.322919	7.1914	-2.19893	0.0301214	0.99875	-2.16849
Single-cell pbulk	pDC	Day 1	DPH5	-0.851565	3.94853	-2.19398	0.0304651	0.99875	-2.16399
Single-cell pbulk	pDC	Day 1	RP11-206L10.2	-1.02506	3.212	-2.19389	0.0304695	0.99875	-2.16393
Single-cell pbulk	pDC	Day 1	GDPD5	-0.92151	3.57851	-2.19323	0.0305181	0.99875	-2.1633
Single-cell pbulk	pDC	Day 1	SFI1	-0.99295	3.44103	-2.19113	0.0306743	0.99875	-2.16127
Single-cell pbulk	pDC	Day 1	NHLRC4	-0.997269	3.49586	-2.18719	0.0309689	0.99875	-2.15747
Single-cell pbulk	pDC	Day 1	CTDNEP1	-0.382673	6.71545	-2.18551	0.0311004	0.99875	-2.15579
Single-cell pbulk	pDC	Day 1	DCBLD2	1.02164	3.24126	2.18392	0.0312154	0.99875	2.15432
Single-cell pbulk	pDC	Day 1	TBL3	-0.78488	4.49209	-2.18356	0.0312447	0.99875	-2.15394
Single-cell pbulk	pDC	Day 1	PITHD1	-0.361383	6.25036	-2.18162	0.0313898	0.99875	-2.1521
Single-cell pbulk	pDC	Day 1	AMIGO2	-0.575219	5.80097	-2.19156	0.0315373	0.99875	-2.15023
Single-cell pbulk	pDC	Day 1	C4orf3	-0.23952	8.29771	-2.18316	0.0316374	0.99875	-2.14896
Single-cell pbulk	pDC	Day 1	HM13	0.238091	8.39971	2.1897	0.0316461	0.99875	2.14885
Single-cell pbulk	pDC	Day 1	RP4-728D4.2	0.967078	3.41532	2.17659	0.0317736	0.99875	2.14725
Single-cell pbulk	pDC	Day 1	PDE3B	0.915264	2.62877	2.17709	0.0319313	0.99875	2.14527
Single-cell pbulk	pDC	Day 1	LDOC1	1.14588	3.89397	2.18142	0.0319434	0.99875	2.14512
Single-cell pbulk	pDC	Day 1	RALY	0.238441	7.65526	2.16958	0.032335	0.99875	2.14024
Single-cell pbulk	pDC	Day 1	DDHD2	0.752012	4.65564	2.17021	0.0323769	0.99875	2.13973
Single-cell pbulk	pDC	Day 1	SLC9C2	0.98924	3.9227	2.17083	0.0324559	0.99875	2.13875
Single-cell pbulk	pDC	Day 1	ZP3	-0.93026	2.44785	-2.16723	0.0324992	0.99875	-2.13822
Single-cell pbulk	pDC	Day 1	PRR14	-0.552302	5.29308	-2.16471	0.0326975	0.99875	-2.13578
Single-cell pbulk	pDC	Day 1	SH3D21	-1.03661	2.79048	-2.15847	0.0331919	0.99875	-2.12975
Single-cell pbulk	pDC	Day 1	SLMO2	0.563849	5.74042	2.15429	0.0335355	0.99875	2.12561
Single-cell pbulk	pDC	Day 1	YLPM1	0.341258	6.90843	2.14788	0.0340577	0.99875	2.11939
Single-cell pbulk	pDC	Day 1	FAM98B	-0.708654	5.15175	-2.14598	0.0343687	0.99875	-2.11572
Single-cell pbulk	pDC	Day 1	C9orf9	0.890293	2.34871	2.14056	0.0349093	0.99875	2.10941
Single-cell pbulk	pDC	Day 1	CS	-0.375036	6.36786	-2.13283	0.0352916	0.99875	-2.105
Single-cell pbulk	pDC	Day 1	AGO3	0.493978	5.6394	2.13259	0.0353117	0.99875	2.10477
Single-cell pbulk	pDC	Day 1	ZBED5	-0.555239	5.73335	-2.13679	0.0354426	0.99875	-2.10326
Single-cell pbulk	pDC	Day 1	POLR3F	-0.819808	4.27185	-2.12966	0.0355592	0.99875	-2.10193
Single-cell pbulk	pDC	Day 1	DEK	-0.322207	7.41624	-2.12607	0.0358773	0.99875	-2.09832
Single-cell pbulk	pDC	Day 1	ZNF622	-0.563174	5.41228	-2.12503	0.0359531	0.99875	-2.09746
Single-cell pbulk	pDC	Day 1	CRYM	-1.13751	5.5141	-2.14165	0.0359751	0.99875	-2.09721
Single-cell pbulk	pDC	Day 1	SLC29A1	0.864706	5.19509	2.12477	0.0359872	0.99875	2.09707
Single-cell pbulk	pDC	Day 1	NSA2	-0.352239	7.34458	-2.13204	0.0361569	0.99875	-2.09516
Single-cell pbulk	pDC	Day 1	EZR	0.275353	7.9948	2.12737	0.0362946	0.99875	2.09361
Single-cell pbulk	pDC	Day 1	MRPS33	0.439403	5.95884	2.12326	0.0366087	0.99875	2.0901
Single-cell pbulk	pDC	Day 1	DDIT4	-0.582077	8.55834	-2.13238	0.0367079	0.99875	-2.089
Single-cell pbulk	pDC	Day 1	MXD3	-0.927139	2.49478	-2.11597	0.0367343	0.99875	-2.0887
Single-cell pbulk	pDC	Day 1	E2F6	-0.976986	2.78094	-2.11797	0.036825	0.99875	-2.0877
Single-cell pbulk	pDC	Day 1	UBR2	0.316468	6.86762	2.11487	0.0368496	0.99875	2.08743
Single-cell pbulk	pDC	Day 1	RP3-477O4.14	0.602246	5.27162	2.1127	0.0370204	0.99875	2.08554
Single-cell pbulk	pDC	Day 1	TCTN1	-0.747762	4.8348	-2.11312	0.0372057	0.99875	-2.0835
Single-cell pbulk	pDC	Day 1	COX4I1	-0.14283	10.2387	-2.11938	0.0375285	0.99875	-2.07997
Single-cell pbulk	pDC	Day 1	MED12L	0.769219	5.02457	2.11145	0.0375796	0.99875	2.07941
Single-cell pbulk	pDC	Day 1	CSRNP1	-0.637983	5.38149	-2.1061	0.0376103	0.99875	-2.07908
Single-cell pbulk	pDC	Day 1	MCRS1	0.453442	6.02366	2.10294	0.0380957	0.99875	2.07382
Single-cell pbulk	pDC	Day 1	STAT5A	0.656476	5.47897	2.10232	0.0380969	0.99875	2.07381
Single-cell pbulk	pDC	Day 1	PHACTR2	-0.605401	5.33926	-2.10659	0.0382771	0.99875	-2.07188
Single-cell pbulk	pDC	Day 1	SCLT1	0.486355	5.48656	2.09795	0.0383331	0.99875	2.07128
Single-cell pbulk	pDC	Day 1	RP11-634H22.1	-0.916634	2.37479	-2.10289	0.0383511	0.99875	-2.07108
Single-cell pbulk	pDC	Day 1	IKZF1	0.264293	8.42703	2.11086	0.0383671	0.99875	2.07091
Single-cell pbulk	pDC	Day 1	TAP1	0.316896	7.68139	2.11048	0.0386527	0.99875	2.06787
Single-cell pbulk	pDC	Day 1	INO80	0.476719	5.71617	2.09363	0.038735	0.99875	2.06699
Single-cell pbulk	pDC	Day 1	RP11-1094M14.11	0.6599	4.65507	2.09087	0.0389771	0.99875	2.06443
Single-cell pbulk	pDC	Day 1	ZNF589	0.775945	5.13003	2.09386	0.0392108	0.99875	2.06197
Single-cell pbulk	pDC	Day 1	TRIAP1	0.516614	5.60329	2.0927	0.0392645	0.99875	2.0614
Single-cell pbulk	pDC	Day 1	NUDT14	-0.901624	3.8343	-2.08633	0.0393942	0.99875	-2.06005
Single-cell pbulk	pDC	Day 1	TRMT10C	-0.490681	5.68967	-2.08487	0.0395298	0.99875	-2.05863
Single-cell pbulk	pDC	Day 1	NDUFS7	-0.246052	7.57819	-2.09257	0.0395378	0.99875	-2.05855
Single-cell pbulk	pDC	Day 1	CIRBP	0.159625	9.37935	2.0875	0.0396338	0.99875	2.05755
Single-cell pbulk	pDC	Day 1	THAP11	-0.40891	6.08638	-2.08155	0.0398391	0.99875	-2.05541
Single-cell pbulk	pDC	Day 1	SELT	-0.250325	7.38677	-2.0807	0.0399223	0.99875	-2.05455
Single-cell pbulk	pDC	Day 1	EXOSC9	-0.702284	5.14067	-2.07546	0.0404114	0.99875	-2.04952
Single-cell pbulk	pDC	Day 1	DDX27	-0.392393	6.48681	-2.08011	0.0405558	0.99875	-2.04804
Single-cell pbulk	pDC	Day 1	TINF2	0.364462	6.21441	2.07189	0.0407498	0.99875	2.04607
Single-cell pbulk	pDC	Day 1	CTPS1	0.439032	5.9418	2.06623	0.0412916	0.99875	2.04059
Single-cell pbulk	pDC	Day 1	DNAJC27	0.884931	4.04648	2.06561	0.0413514	0.99875	2.03999
Single-cell pbulk	pDC	Day 1	PPP3R1	-0.309226	6.9426	-2.06315	0.041605	0.99875	-2.03745
Single-cell pbulk	pDC	Day 1	DYRK1B	-0.709447	5.11916	-2.06318	0.0417297	0.99875	-2.03621
Single-cell pbulk	pDC	Day 1	FAM104B	0.856019	3.87668	2.06128	0.0417705	0.99875	2.0358
Single-cell pbulk	pDC	Day 1	EMC6	-0.300403	6.71243	-2.06122	0.0418134	0.99875	-2.03537
Single-cell pbulk	pDC	Day 1	RNF214	-0.716013	4.78929	-2.06048	0.041871	0.99875	-2.0348
Single-cell pbulk	pDC	Day 1	RPS5	-0.132126	11.4691	-2.07319	0.0420469	0.99875	-2.03306
Single-cell pbulk	pDC	Day 1	NDST2	0.490845	5.45766	2.06335	0.0420869	0.99875	2.03266
Single-cell pbulk	pDC	Day 1	AMN	-1.00732	2.87308	-2.05472	0.042413	0.99875	-2.02945
Single-cell pbulk	pDC	Day 1	TCF7	0.905791	2.798	2.05407	0.0424814	0.99875	2.02877
Single-cell pbulk	pDC	Day 1	KRT10	-0.26575	7.84218	-2.06339	0.0425715	0.99875	-2.02789
Single-cell pbulk	pDC	Day 1	MORC4	-0.609187	4.86936	-2.0625	0.0425937	0.99875	-2.02767
Single-cell pbulk	pDC	Day 1	MYO1E	-0.334266	7.71119	-2.07164	0.0426227	0.99875	-2.02739
Single-cell pbulk	pDC	Day 1	SPTAN1	-0.379359	6.58765	-2.05092	0.0427888	0.99875	-2.02577
Single-cell pbulk	pDC	Day 1	TMBIM1	0.653411	5.01579	2.05135	0.0430221	0.99875	2.0235
Single-cell pbulk	pDC	Day 1	RPS6KL1	-1.02846	3.03249	-2.05825	0.0430595	0.99875	-2.02313
Single-cell pbulk	pDC	Day 1	CRKL	-0.587987	5.24877	-2.05123	0.0432559	0.99875	-2.02123
Single-cell pbulk	pDC	Day 1	TRAPPC11	0.554565	5.24545	2.04614	0.0432734	0.99875	2.02106
Single-cell pbulk	pDC	Day 1	ACO2	-0.40695	6.07598	-2.04587	0.0436351	0.99875	-2.01758
Single-cell pbulk	pDC	Day 1	TMEM245	-0.579651	5.011	-2.04884	0.0437365	0.99875	-2.01661
Single-cell pbulk	pDC	Day 1	OAZ1	-0.136949	10.6065	-2.05166	0.0438164	0.99875	-2.01584
Single-cell pbulk	pDC	Day 1	EVC2	-1.0881	2.99297	-2.04755	0.0442709	0.99875	-2.01152
Single-cell pbulk	pDC	Day 1	ADARB1	-0.897337	2.7651	-2.03396	0.0445037	0.99875	-2.00932
Single-cell pbulk	pDC	Day 1	POLE4	-0.350587	6.60598	-2.03335	0.0445645	0.99875	-2.00874
Single-cell pbulk	pDC	Day 1	KIAA1279	-0.927231	3.10432	-2.0404	0.0448783	0.99875	-2.00579
Single-cell pbulk	pDC	Day 1	HS3ST3B1	-0.417639	6.48366	-2.0327	0.0449377	0.99875	-2.00524
Single-cell pbulk	pDC	Day 1	CHKA	0.924169	3.62714	2.02949	0.0452477	0.99875	2.00234
Single-cell pbulk	pDC	Day 1	HINT3	0.847927	4.17912	2.02629	0.0453062	0.99875	2.0018
Single-cell pbulk	pDC	Day 1	GMFG	-0.219106	8.02685	-2.02578	0.0453483	0.99875	-2.00141
Single-cell pbulk	pDC	Day 1	SMAD3	0.485321	5.2214	2.03097	0.045426	0.99875	2.00069
Single-cell pbulk	pDC	Day 1	DHX40	-0.562724	4.93692	-2.02277	0.0456665	0.99875	-1.99846
Single-cell pbulk	pDC	Day 1	STK17B	0.266611	8.31485	2.03059	0.0457696	0.99875	1.99751
Single-cell pbulk	pDC	Day 1	ABAT	0.83523	2.30254	2.02013	0.0459411	0.99875	1.99593
Single-cell pbulk	pDC	Day 1	MTMR6	0.433161	6.09309	2.01933	0.0460293	0.99875	1.99512
Single-cell pbulk	pDC	Day 1	PTOV1	-0.36497	6.7797	-2.02256	0.0460405	0.99875	-1.99502
Single-cell pbulk	pDC	Day 1	IRAK1	-0.359458	6.37171	-2.019	0.0460639	0.99875	-1.99481
Single-cell pbulk	pDC	Day 1	AAMDC	-0.837519	4.10519	-2.02227	0.0461141	0.99875	-1.99435
Single-cell pbulk	pDC	Day 1	UVRAG	0.190072	8.28875	2.02565	0.046153	0.99875	1.99399
Single-cell pbulk	pDC	Day 1	YIPF2	0.633428	5.00477	2.02255	0.0461844	0.99875	1.9937
Single-cell pbulk	pDC	Day 1	ZNF707	0.938312	2.90609	2.01595	0.046384	0.99875	1.99188
Single-cell pbulk	pDC	Day 1	PIP4K2C	-0.803186	3.15398	-2.01675	0.046603	0.99875	-1.98989
Single-cell pbulk	pDC	Day 1	ARHGEF19	-0.95461	2.90297	-2.01532	0.0467062	0.99875	-1.98895
Single-cell pbulk	pDC	Day 1	TCEB2	0.200384	7.98002	2.01309	0.0467351	0.99875	1.98869
Single-cell pbulk	pDC	Day 1	TNFSF4	-0.881165	2.37273	-2.01916	0.0467643	0.99875	-1.98843
Single-cell pbulk	pDC	Day 1	CLEC12A	1.04387	4.50514	2.02499	0.0467924	0.99875	1.98817
Single-cell pbulk	pDC	Day 1	NUTM2A-AS1	0.474998	6.50395	2.01636	0.0469576	0.99875	1.98668
Single-cell pbulk	pDC	Day 1	COL18A1	-0.922971	2.78501	-2.01226	0.0472204	0.99875	-1.98432
Single-cell pbulk	pDC	Day 1	STRN3	0.528247	5.41187	2.00802	0.0472338	0.99875	1.9842
Single-cell pbulk	pDC	Day 1	ARAP2	0.353613	6.73397	2.01047	0.0474181	0.99875	1.98255
Single-cell pbulk	pDC	Day 1	GRASP	-0.673794	5.91138	-2.00998	0.0478107	0.99875	-1.97905
Single-cell pbulk	pDC	Day 1	CCDC53	-0.439297	6.32103	-2.00581	0.0478134	0.99875	-1.97902
Single-cell pbulk	pDC	Day 1	FAM157B	-0.980878	2.53446	-2.01003	0.0478526	0.99875	-1.97867
Single-cell pbulk	pDC	Day 1	COX17	-0.327722	6.75739	-2.00703	0.0481669	0.99875	-1.97589
Single-cell pbulk	pDC	Day 1	KLHL23	-0.911837	2.92807	-1.9977	0.0483606	0.99875	-1.97419
Single-cell pbulk	pDC	Day 1	PRPF3	-0.60978	5.17972	-1.99643	0.048501	0.99875	-1.97295
Single-cell pbulk	pDC	Day 1	PDS5B	0.512871	5.61077	1.99529	0.0486263	0.99875	1.97185
Single-cell pbulk	pDC	Day 1	FOXN2	-0.343656	6.37785	-1.99521	0.0486506	0.99875	-1.97164
Single-cell pbulk	pDC	Day 1	CTSZ	0.190058	9.85087	2.00453	0.0489523	0.99875	1.96901
Single-cell pbulk	pDC	Day 1	ZFP1	-0.871474	2.65888	-1.99141	0.0490585	0.99875	-1.96808
Single-cell pbulk	pDC	Day 1	FOXJ2	0.701377	4.3665	1.99442	0.0491517	0.99875	1.96727
Single-cell pbulk	pDC	Day 1	NANS	0.386887	6.55892	1.99623	0.049153	0.99875	1.96726
Single-cell pbulk	pDC	Day 1	UFC1	-0.233253	7.97368	-1.99239	0.0493045	0.99875	-1.96595
Single-cell pbulk	pDC	Day 1	RAVER1	-0.588195	5.30417	-1.98917	0.0493088	0.99875	-1.96591
Single-cell pbulk	pDC	Day 1	TXNDC11	0.570271	5.32701	1.98841	0.049394	0.99875	1.96517
Single-cell pbulk	pDC	Day 1	LIMD2	0.311284	8.32443	1.99761	0.0496624	0.99875	1.96286
Single-cell pbulk	Plasmablast	Day 1	CSNK2A1	-2.99637	5.91294	-5.47213	6.14284e-06	0.058056	-4.52141
Single-cell pbulk	Plasmablast	Day 1	ZMYND8	-3.28432	5.21661	-5.17314	1.42867e-05	0.0675117	-4.33941
Single-cell pbulk	Plasmablast	Day 1	DGKQ	3.32373	3.42726	4.6644	6.09736e-05	0.192087	4.00901
Single-cell pbulk	Plasmablast	Day 1	RP11-379K17.12	3.26033	3.51914	4.54026	8.50334e-05	0.200913	3.92975
Single-cell pbulk	Plasmablast	Day 28	RAB30-AS1	-2.68227	4.6164	-5.04199	2.7423e-05	0.259174	-4.19387
Single-cell pbulk	Plasmablast	Day 1	ZNF136	2.99996	3.54692	4.36474	0.000138964	0.26267	3.81
Single-cell pbulk	Plasmablast	Day 28	C1RL	-2.29924	3.92339	-4.51689	9.0792e-05	0.284651	-3.91397
Single-cell pbulk	Plasmablast	Day 28	UBE4A	-1.61422	5.71082	-4.43501	0.000114188	0.284651	-3.85828
Single-cell pbulk	Plasmablast	Day 28	RP11-812E19.9	-3.4765	2.68808	-4.41629	0.000131395	0.284651	-3.82383
Single-cell pbulk	Plasmablast	Day 28	ZNF664	2.28396	5.78506	4.37399	0.000150593	0.284651	3.79009
Single-cell pbulk	Plasmablast	Day 1	LARP1B	1.62469	6.07743	4.26215	0.000211726	0.306797	3.7046
Single-cell pbulk	Plasmablast	Day 1	RAB30-AS1	-2.80513	4.6164	-4.19949	0.000227233	0.306797	-3.68664
Single-cell pbulk	Plasmablast	Day 1	SNRNP200	1.48203	6.48537	4.17055	0.000283431	0.334838	3.62999
Single-cell pbulk	Plasmablast	Day 1	ZNF664	2.50381	5.78506	4.08042	0.000345797	0.346708	3.57833
Single-cell pbulk	Plasmablast	Day 1	CLIC4	1.26498	7.27718	4.01457	0.000366848	0.346708	3.56285
Single-cell pbulk	Plasmablast	Day 1	GATS	2.72686	3.08902	3.92651	0.000489291	0.389066	3.48655
Single-cell pbulk	Plasmablast	Day 1	TMEM156	1.48244	7.109	3.89791	0.000514793	0.389066	3.47294
Single-cell pbulk	Plasmablast	Day 1	TNRC6B	-1.89213	6.37263	-3.93603	0.000535167	0.389066	-3.46251
Single-cell pbulk	Plasmablast	Day 1	TRUB2	-1.96986	4.91279	-3.84414	0.000584934	0.394872	-3.43851
Single-cell pbulk	Plasmablast	Day 1	BOD1	2.83557	4.02448	3.82211	0.000659122	0.397781	3.40604
Single-cell pbulk	Plasmablast	Day 1	PPP2R3B	2.77116	3.48807	3.79957	0.000689034	0.397781	3.39391
Single-cell pbulk	Plasmablast	Day 1	ZFAND2B	2.00053	5.44444	3.76413	0.000749974	0.397781	3.37063
Single-cell pbulk	Plasmablast	Day 1	TMEM194B	2.79254	3.41361	3.77099	0.000760642	0.397781	3.36673
Single-cell pbulk	Plasmablast	Day 1	CITED2	1.38502	8.21804	3.70831	0.000847139	0.397781	3.33691
Single-cell pbulk	Plasmablast	Day 1	FAM133B	-2.15408	5.46344	-3.69663	0.000909846	0.397781	-3.31702
Single-cell pbulk	Plasmablast	Day 1	PTCH2	3.13065	3.80527	3.67588	0.00098571	0.397781	3.29457
Single-cell pbulk	Plasmablast	Day 1	KCNQ1OT1	3.29563	3.65438	3.63106	0.00110012	0.397781	3.26359
Single-cell pbulk	Plasmablast	Day 1	POLI	2.3027	3.32644	3.60991	0.00110155	0.397781	3.26322
Single-cell pbulk	Plasmablast	Day 1	SH3RF1	3.0118	3.90651	3.62063	0.00112782	0.397781	3.25653
Single-cell pbulk	Plasmablast	Day 1	ARSG	-2.63073	5.09763	-3.59747	0.00113886	0.397781	-3.25377
Single-cell pbulk	Plasmablast	Day 1	RRP8	2.70701	4.03524	3.59556	0.00114471	0.397781	3.25231
Single-cell pbulk	Plasmablast	Day 1	MRRF	1.86574	4.51346	3.58401	0.00119713	0.397781	3.23956
Single-cell pbulk	Plasmablast	Day 1	SLC7A7	2.8811	4.81484	3.56812	0.00125909	0.397781	3.22514
Single-cell pbulk	Plasmablast	Day 1	CAPG	-2.47282	6.02365	-3.59003	0.00126953	0.397781	-3.22278
Single-cell pbulk	Plasmablast	Day 1	SAMD9	1.39208	6.06239	3.57771	0.001275	0.397781	3.22155
Single-cell pbulk	Plasmablast	Day 1	PABPN1	-0.655076	8.21398	-3.54616	0.00132191	0.397781	-3.21118
Single-cell pbulk	Plasmablast	Day 1	CTB-43E15.3	2.31327	2.95718	3.53357	0.00138685	0.397781	3.19737
Single-cell pbulk	Plasmablast	Day 1	AC159540.1	2.37325	4.86374	3.52919	0.0013951	0.397781	3.19566
Single-cell pbulk	Plasmablast	Day 1	ATAD2B	-2.63147	4.1194	-3.50658	0.00146717	0.397781	-3.1811
Single-cell pbulk	Plasmablast	Day 1	BIRC3	1.94051	5.16755	3.50926	0.00147311	0.397781	3.17993
Single-cell pbulk	Plasmablast	Day 1	KLHL24	2.63949	5.1783	3.48687	0.00152917	0.401448	3.16909
Single-cell pbulk	Plasmablast	Day 1	TP53INP2	2.78752	3.32412	3.51163	0.00159983	0.408648	3.15594
Single-cell pbulk	Plasmablast	Day 1	ODC1	-1.74284	7.4941	-3.44881	0.00169126	0.410041	-3.13969
Single-cell pbulk	Plasmablast	Day 1	SLC37A3	2.34266	3.32644	3.45326	0.00169205	0.410041	3.13955
Single-cell pbulk	Plasmablast	Day 1	GYS1	-2.20455	3.97139	-3.4296	0.00179673	0.41965	-3.12192
Single-cell pbulk	Plasmablast	Day 1	CD40	2.33467	5.34544	3.42076	0.00183666	0.41965	3.11545
Single-cell pbulk	Plasmablast	Day 1	HNRNPAB	-1.99636	6.76492	-3.41177	0.00186492	0.41965	-3.11094
Single-cell pbulk	Plasmablast	Day 1	DDT	1.30501	7.05653	3.37393	0.00206607	0.451393	3.08057
Single-cell pbulk	Plasmablast	Day 1	C14orf142	-2.53366	4.6422	-3.37256	0.0021015	0.451393	-3.0755
Single-cell pbulk	Plasmablast	Day 28	CEP70	-2.30571	3.83542	-4.11657	0.000293419	0.462185	-3.62104
Single-cell pbulk	Plasmablast	Day 1	RAD23A	1.10144	7.0459	3.34244	0.00223721	0.468252	3.05679
Single-cell pbulk	Plasmablast	Day 1	RP11-812E19.9	-3.36411	2.68808	-3.33534	0.00227908	0.468252	-3.05123
Single-cell pbulk	Plasmablast	Day 1	LPGAT1	-2.94877	4.20253	-3.31935	0.00240407	0.470195	-3.03516
Single-cell pbulk	Plasmablast	Day 1	MED14	-2.17632	4.37118	-3.30667	0.00250869	0.470195	-3.02229
Single-cell pbulk	Plasmablast	Day 1	TMEM177	2.2473	3.27727	3.30098	0.00256002	0.470195	3.01616
Single-cell pbulk	Plasmablast	Day 1	MALSU1	-1.75364	5.24054	-3.28546	0.00261955	0.470195	-3.00918
Single-cell pbulk	Plasmablast	Day 1	C16orf70	2.4346	3.42272	3.28789	0.0026255	0.470195	3.00849
Single-cell pbulk	Plasmablast	Day 1	SAP30BP	1.25578	5.9326	3.266	0.00273034	0.470195	2.99657
Single-cell pbulk	Plasmablast	Day 1	TRAPPC3	0.976225	6.50652	3.24766	0.00286384	0.470195	2.98199
Single-cell pbulk	Plasmablast	Day 1	CTH	-2.2114	2.94006	-3.24288	0.00290823	0.470195	-2.97727
Single-cell pbulk	Plasmablast	Day 1	TUBB6	-2.60322	3.40266	-3.24719	0.0029212	0.470195	-2.97591
Single-cell pbulk	Plasmablast	Day 1	DOHH	-2.09086	4.10347	-3.23263	0.00301502	0.470195	-2.9662
Single-cell pbulk	Plasmablast	Day 1	PTMA	-0.907278	11.2458	-3.23067	0.0030709	0.470195	-2.96055
Single-cell pbulk	Plasmablast	Day 1	ZP3	4.07365	4.20443	3.23911	0.00308297	0.470195	2.95934
Single-cell pbulk	Plasmablast	Day 1	POLR3K	-2.20666	4.87036	-3.1963	0.00326964	0.470195	-2.94118
Single-cell pbulk	Plasmablast	Day 1	FAM53B	2.38846	3.65634	3.19973	0.00331431	0.470195	2.93697
Single-cell pbulk	Plasmablast	Day 1	FAM200B	2.11254	3.39692	3.18344	0.00337973	0.470195	2.93091
Single-cell pbulk	Plasmablast	Day 1	RPL35	-0.564409	10.5583	-3.21902	0.00338798	0.470195	-2.93015
Single-cell pbulk	Plasmablast	Day 1	EIF4EBP1	-1.5463	5.40875	-3.17942	0.00344014	0.470195	-2.9254
Single-cell pbulk	Plasmablast	Day 1	ORAI2	1.21291	6.80482	3.18366	0.00344758	0.470195	2.92473
Single-cell pbulk	Plasmablast	Day 1	POLM	-1.92809	4.48264	-3.17535	0.00345459	0.470195	-2.9241
Single-cell pbulk	Plasmablast	Day 1	SNX27	2.62429	4.48574	3.17432	0.00345984	0.470195	2.92362
Single-cell pbulk	Plasmablast	Day 1	BIRC2	1.39483	5.35931	3.15901	0.00359855	0.470195	2.91136
Single-cell pbulk	Plasmablast	Day 1	FBXO9	-1.80743	5.87521	-3.17287	0.00360168	0.470195	-2.91109
Single-cell pbulk	Plasmablast	Day 1	ABI2	2.71867	3.85671	3.15512	0.00364379	0.470195	2.90746
Single-cell pbulk	Plasmablast	Day 1	NADSYN1	1.71524	5.57176	3.16212	0.00371774	0.470195	2.90117
Single-cell pbulk	Plasmablast	Day 1	POLR3H	-2.06167	5.02337	-3.14643	0.00371968	0.470195	-2.90101
Single-cell pbulk	Plasmablast	Day 1	BTD	2.44594	3.88001	3.16034	0.00374907	0.470195	2.89854
Single-cell pbulk	Plasmablast	Day 1	MDH1	-1.1372	6.95798	-3.18141	0.0037834	0.470195	-2.89568
Single-cell pbulk	Plasmablast	Day 1	ZNF16	2.41262	3.14519	3.1539	0.00379053	0.470195	2.89509
Single-cell pbulk	Plasmablast	Day 1	HERC5	3.12545	4.38868	3.13558	0.0038555	0.470195	2.88975
Single-cell pbulk	Plasmablast	Day 1	DAZAP1	-1.64097	7.08877	-3.1752	0.00386031	0.470195	-2.88936
Single-cell pbulk	Plasmablast	Day 1	AC074289.1	1.61218	5.71303	3.1364	0.00386297	0.470195	2.88914
Single-cell pbulk	Plasmablast	Day 1	PFKFB3	1.8768	2.90625	3.13584	0.00388121	0.470195	2.88766
Single-cell pbulk	Plasmablast	Day 1	SH3TC1	2.56034	3.57956	3.12367	0.00404304	0.470195	2.87478
Single-cell pbulk	Plasmablast	Day 1	ARL4C	-1.42245	7.67495	-3.11059	0.00407306	0.470195	-2.87245
Single-cell pbulk	Plasmablast	Day 1	CBWD3	2.37185	3.30018	3.11047	0.00407914	0.470195	2.87198
Single-cell pbulk	Plasmablast	Day 1	GAS6	2.68322	4.23179	3.11633	0.00407956	0.470195	2.87194
Single-cell pbulk	Plasmablast	Day 1	ZBTB44	2.46056	4.34354	3.09768	0.00422836	0.480903	2.8606
Single-cell pbulk	Plasmablast	Day 1	MAN1A1	1.12167	8.84241	3.08463	0.00435146	0.480903	2.85149
Single-cell pbulk	Plasmablast	Day 1	CYB561D2	-1.66822	5.91117	-3.08461	0.00437312	0.480903	-2.84991
Single-cell pbulk	Plasmablast	Day 1	B4GALT1	3.05536	5.60851	3.14724	0.00441035	0.480903	2.84722
Single-cell pbulk	Plasmablast	Day 1	PRKRIR	-1.86947	4.71244	-3.07865	0.00442689	0.480903	-2.84602
Single-cell pbulk	Plasmablast	Day 1	MFSD10	-1.7807	5.11704	-3.09687	0.00457781	0.481255	-2.83533
Single-cell pbulk	Plasmablast	Day 1	TYW5	2.11098	3.51188	3.06517	0.00466453	0.481255	2.82933
Single-cell pbulk	Plasmablast	Day 1	QPCTL	2.1585	5.02696	3.05675	0.00468172	0.481255	2.82815
Single-cell pbulk	Plasmablast	Day 1	RP1-151F17.1	2.10565	3.19588	3.05778	0.00468598	0.481255	2.82786
Single-cell pbulk	Plasmablast	Day 1	PIF1	2.74655	4.52958	3.08459	0.00471555	0.481255	2.82585
Single-cell pbulk	Plasmablast	Day 1	NPEPPS	1.52213	5.60113	3.04637	0.00479488	0.481255	2.8205
Single-cell pbulk	Plasmablast	Day 1	CORO1A	-1.07548	9.64634	-3.04112	0.00489036	0.481255	-2.81417
Single-cell pbulk	Plasmablast	Day 1	VILL	2.2212	3.89796	3.03009	0.00499629	0.481255	2.80727
Single-cell pbulk	Plasmablast	Day 1	PTPN12	2.39104	3.6403	3.03466	0.00503785	0.481255	2.8046
Single-cell pbulk	Plasmablast	Day 1	KIF3B	2.00764	4.87187	3.02607	0.00506628	0.481255	2.80279
Single-cell pbulk	Plasmablast	Day 1	SLC41A3	-2.58704	4.12726	-3.02617	0.00507133	0.481255	-2.80247
Single-cell pbulk	Plasmablast	Day 1	NCF1	0.971595	8.77642	3.02377	0.00507662	0.481255	2.80213
Single-cell pbulk	Plasmablast	Day 1	TTF1	-2.10009	4.06583	-3.03286	0.00509211	0.481255	-2.80115
Single-cell pbulk	Plasmablast	Day 1	ZNF251	2.44364	3.61899	3.02017	0.00516488	0.482772	2.79657
Single-cell pbulk	Plasmablast	Day 1	CBX5	-2.0555	5.32114	-3.00735	0.00529123	0.482772	-2.78875
Single-cell pbulk	Plasmablast	Day 1	ZNF576	2.23785	3.71084	3.00729	0.00529203	0.482772	2.7887
Single-cell pbulk	Plasmablast	Day 1	PLA2G15	2.33806	3.25053	3.01608	0.00531249	0.482772	2.78745
Single-cell pbulk	Plasmablast	Day 1	ALG12	-1.95255	4.73044	-2.98762	0.00556032	0.484591	-2.77264
Single-cell pbulk	Plasmablast	Day 1	WDR26	-1.96287	4.08533	-2.98511	0.00563995	0.484591	-2.76801
Single-cell pbulk	Plasmablast	Day 1	RFK	2.36524	3.78235	2.98884	0.00564468	0.484591	2.76774
Single-cell pbulk	Plasmablast	Day 1	PPARD	-1.93965	3.1759	-2.97128	0.00579298	0.484591	-2.75927
Single-cell pbulk	Plasmablast	Day 1	CLTC	1.08585	7.06296	2.96906	0.00582527	0.484591	2.75746
Single-cell pbulk	Plasmablast	Day 1	GPR107	2.39416	3.93212	2.97942	0.00582585	0.484591	2.75743
Single-cell pbulk	Plasmablast	Day 1	ZMPSTE24	2.08387	5.96562	2.96861	0.00583181	0.484591	2.75709
Single-cell pbulk	Plasmablast	Day 1	HAUS4	-2.13396	4.70711	-2.97184	0.00585426	0.484591	-2.75583
Single-cell pbulk	Plasmablast	Day 1	E2F6	2.29411	3.2553	2.97059	0.00591376	0.484591	2.75253
Single-cell pbulk	Plasmablast	Day 1	AC009403.2	-2.06284	4.18693	-2.96248	0.00595688	0.484591	-2.75015
Single-cell pbulk	Plasmablast	Day 1	SPATS2	0.809109	7.44301	2.95408	0.00606828	0.484591	2.74407
Single-cell pbulk	Plasmablast	Day 1	GPAM	2.33384	3.43829	2.95046	0.00610274	0.484591	2.74221
Single-cell pbulk	Plasmablast	Day 1	URM1	-1.19603	5.9576	-2.9628	0.00611805	0.484591	-2.74139
Single-cell pbulk	Plasmablast	Day 1	C14orf166	-0.850121	7.69739	-2.95151	0.00612929	0.484591	-2.74078
Single-cell pbulk	Plasmablast	Day 1	DYNC1H1	1.09774	6.47328	2.95019	0.00613373	0.484591	2.74055
Single-cell pbulk	Plasmablast	Day 1	TMEM59	0.633589	8.60581	2.95296	0.00615288	0.484591	2.73952
Single-cell pbulk	Plasmablast	Day 1	ZNF615	2.17905	3.36671	2.93411	0.006357	0.488464	2.72878
Single-cell pbulk	Plasmablast	Day 1	TUBA1A	-2.23548	5.04793	-2.92633	0.00648152	0.488464	-2.72237
Single-cell pbulk	Plasmablast	Day 1	NUP88	-1.9778	4.63252	-2.92725	0.00649759	0.488464	-2.72155
Single-cell pbulk	Plasmablast	Day 1	TAPBP	0.687718	8.69219	2.92023	0.00660601	0.488464	2.71608
Single-cell pbulk	Plasmablast	Day 1	XBP1	0.90612	10.5373	2.91769	0.00670555	0.488464	2.71112
Single-cell pbulk	Plasmablast	Day 1	CLK2	2.30455	4.50104	2.91112	0.00673142	0.488464	2.70985
Single-cell pbulk	Plasmablast	Day 1	MRPL16	-1.76258	6.26873	-2.91297	0.00677476	0.488464	-2.70772
Single-cell pbulk	Plasmablast	Day 1	ZNHIT1	0.999753	6.99725	2.90829	0.00678133	0.488464	2.7074
Single-cell pbulk	Plasmablast	Day 1	APH1B	-2.45221	4.51392	-2.90884	0.00678547	0.488464	-2.70719
Single-cell pbulk	Plasmablast	Day 1	DTYMK	-2.23269	4.98912	-2.90659	0.00683271	0.488464	-2.70489
Single-cell pbulk	Plasmablast	Day 1	PMS1	1.28091	5.28959	2.90867	0.00686255	0.488464	2.70344
Single-cell pbulk	Plasmablast	Day 1	NOM1	-1.96799	4.31757	-2.90306	0.00686748	0.488464	-2.7032
Single-cell pbulk	Plasmablast	Day 1	POMK	2.40448	3.11296	2.90297	0.00687395	0.488464	2.70289
Single-cell pbulk	Plasmablast	Day 1	SLC25A5	-0.798407	8.98336	-2.90728	0.00703066	0.491268	-2.69539
Single-cell pbulk	Plasmablast	Day 1	SH3BP2	2.30875	3.86027	2.9037	0.00704073	0.491268	2.69491
Single-cell pbulk	Plasmablast	Day 1	BTF3	-0.626271	9.74227	-2.88562	0.00717096	0.491268	-2.6888
Single-cell pbulk	Plasmablast	Day 1	ZHX2	2.74026	3.92154	2.88287	0.00724757	0.491268	2.68525
Single-cell pbulk	Plasmablast	Day 1	GFPT1	-1.43433	6.48713	-2.907	0.00725268	0.491268	-2.68501
Single-cell pbulk	Plasmablast	Day 1	CCSAP	2.25178	3.34258	2.88169	0.00725661	0.491268	2.68483
Single-cell pbulk	Plasmablast	Day 1	ATP11C	-2.07733	4.9402	-2.87968	0.00727727	0.491268	-2.68388
Single-cell pbulk	Plasmablast	Day 1	LIAS	2.14432	3.4113	2.87089	0.00744173	0.498167	2.6764
Single-cell pbulk	Plasmablast	Day 1	NUP214	-1.96793	5.28322	-2.8683	0.00748489	0.498167	-2.67446
Single-cell pbulk	Plasmablast	Day 1	RNF130	-2.26485	3.15353	-2.86245	0.00759757	0.500059	-2.66945
Single-cell pbulk	Plasmablast	Day 1	ICMT	-2.19329	4.40779	-2.85736	0.00769022	0.500059	-2.66538
Single-cell pbulk	Plasmablast	Day 1	RP11-290F5.1	2.80945	5.55207	2.85595	0.00771658	0.500059	2.66423
Single-cell pbulk	Plasmablast	Day 1	HSCB	1.71109	5.54183	2.85312	0.00777069	0.500059	2.66187
Single-cell pbulk	Plasmablast	Day 1	FIBP	-1.12623	6.54262	-2.85869	0.00777787	0.500059	-2.66156
Single-cell pbulk	Plasmablast	Day 1	SETD3	-2.19856	4.56364	-2.84544	0.00794846	0.503085	-2.65425
Single-cell pbulk	Plasmablast	Day 1	TMUB2	1.92518	4.76031	2.84285	0.0079696	0.503085	2.65335
Single-cell pbulk	Plasmablast	Day 1	TSPAN5	2.07772	3.44609	2.86034	0.00809722	0.503085	2.64799
Single-cell pbulk	Plasmablast	Day 1	ANGEL1	2.03957	3.96357	2.83525	0.00812195	0.503085	2.64696
Single-cell pbulk	Plasmablast	Day 1	BCL2L12	-1.89798	5.06038	-2.83495	0.00814348	0.503085	-2.64606
Single-cell pbulk	Plasmablast	Day 1	HSPBAP1	2.2341	3.76667	2.83361	0.00815283	0.503085	2.64567
Single-cell pbulk	Plasmablast	Day 1	TMX1	-1.82088	6.01318	-2.83012	0.00827763	0.503085	-2.64053
Single-cell pbulk	Plasmablast	Day 1	ACP2	2.96756	4.21551	2.8265	0.00832692	0.503085	2.63852
Single-cell pbulk	Plasmablast	Day 1	VPS45	-2.2079	4.06117	-2.82128	0.0084043	0.503085	-2.63538
Single-cell pbulk	Plasmablast	Day 1	TRIM25	2.19177	4.93825	2.82172	0.00841684	0.503085	2.63487
Single-cell pbulk	Plasmablast	Day 1	MTMR9	2.55492	3.86598	2.8153	0.00853013	0.503085	2.63033
Single-cell pbulk	Plasmablast	Day 1	TMUB1	1.23686	6.43643	2.81941	0.008686	0.503085	2.62417
Single-cell pbulk	Plasmablast	Day 1	SETD2	-1.33165	5.34912	-2.83058	0.00869002	0.503085	-2.62401
Single-cell pbulk	Plasmablast	Day 1	TNK2	2.33159	3.54308	2.80934	0.00869314	0.503085	2.62389
Single-cell pbulk	Plasmablast	Day 1	KLHL28	1.7986	4.86771	2.80599	0.00872441	0.503085	2.62267
Single-cell pbulk	Plasmablast	Day 1	RNF138	2.07108	4.70138	2.80141	0.00882272	0.503085	2.61885
Single-cell pbulk	Plasmablast	Day 1	TBC1D10A	2.43898	4.15775	2.79736	0.00891052	0.503085	2.61547
Single-cell pbulk	Plasmablast	Day 1	NIPA2	1.26368	6.02978	2.7942	0.00897956	0.503085	2.61283
Single-cell pbulk	Plasmablast	Day 1	SGPP2	2.75648	3.19844	2.8138	0.00901097	0.503085	2.61164
Single-cell pbulk	Plasmablast	Day 1	HUWE1	1.42765	6.34776	2.79159	0.00903812	0.503085	2.61061
Single-cell pbulk	Plasmablast	Day 1	EZR	0.624536	8.66233	2.79142	0.0090408	0.503085	2.61051
Single-cell pbulk	Plasmablast	Day 1	TRMT10A	2.36871	3.48489	2.79142	0.00904081	0.503085	2.61051
Single-cell pbulk	Plasmablast	Day 1	ATP13A1	1.25312	6.7272	2.79142	0.00904925	0.503085	2.61019
Single-cell pbulk	Plasmablast	Day 28	CENPA	3.2177	3.42383	3.95993	0.00042625	0.504384	3.52327
Single-cell pbulk	Plasmablast	Day 28	TRDMT1	2.44237	3.91415	3.89728	0.000505998	0.504384	3.47756
Single-cell pbulk	Plasmablast	Day 28	C9orf3	2.05815	3.09194	3.88313	0.000525943	0.504384	3.46718
Single-cell pbulk	Plasmablast	Day 28	ATP6V0E2	2.6391	3.78354	3.87947	0.000545854	0.504384	3.45718
Single-cell pbulk	Plasmablast	Day 28	SLC25A44	-2.01894	3.4983	-3.87665	0.000587052	0.504384	-3.43753
Single-cell pbulk	Plasmablast	Day 28	BCAS3	-1.79935	4.40261	-3.89363	0.000657874	0.505601	-3.40656
Single-cell pbulk	Plasmablast	Day 28	RNF130	-2.49112	3.15353	-3.79396	0.000715627	0.505601	-3.38352
Single-cell pbulk	Plasmablast	Day 28	AC147651.4	2.08118	2.86799	3.75313	0.00074896	0.505601	3.371
Single-cell pbulk	Plasmablast	Day 1	ETHE1	-1.53734	5.22438	-2.78928	0.00917801	0.507259	-2.60535
Single-cell pbulk	Plasmablast	Day 1	SBF1	-2.07639	4.95538	-2.77356	0.00944322	0.518883	-2.59558
Single-cell pbulk	Plasmablast	Day 1	NDEL1	1.42695	5.28823	2.8123	0.00979845	0.534866	2.58286
Single-cell pbulk	Plasmablast	Day 1	CD82	-2.23079	5.31731	-2.76065	0.00984728	0.534866	-2.58115
Single-cell pbulk	Plasmablast	Day 1	TUBB	-2.82541	7.38156	-2.76849	0.00997408	0.538657	-2.57673
Single-cell pbulk	Plasmablast	Day 1	EED	1.88224	5.29051	2.76513	0.0100342	0.538824	2.57465
Single-cell pbulk	Plasmablast	Day 1	PPFIA1	-1.83347	4.96966	-2.74088	0.0102301	0.539434	-2.56795
Single-cell pbulk	Plasmablast	Day 1	FASTKD3	-1.78698	3.52286	-2.73783	0.0102993	0.539434	-2.56562
Single-cell pbulk	Plasmablast	Day 1	FZD3	1.9965	3.58087	2.74132	0.0103542	0.539434	2.56377
Single-cell pbulk	Plasmablast	Day 1	DDX55	-2.25692	4.15588	-2.73463	0.0103861	0.539434	-2.5627
Single-cell pbulk	Plasmablast	Day 1	ARHGAP25	1.35623	5.55567	2.73269	0.0104284	0.539434	2.56129
Single-cell pbulk	Plasmablast	Day 1	KIAA0226L	-2.14566	4.79877	-2.73118	0.0104665	0.539434	-2.56002
Single-cell pbulk	Plasmablast	Day 1	RP11-47L3.1	-1.94287	3.21379	-2.74146	0.0104715	0.539434	-2.55986
Single-cell pbulk	Plasmablast	Day 1	CCDC58	2.35774	3.74878	2.72977	0.0105021	0.539434	2.55884
Single-cell pbulk	Plasmablast	Day 1	BACH1	1.27433	5.52164	2.72406	0.010672	0.545197	2.55326
Single-cell pbulk	Plasmablast	Day 28	TXN2	-0.889359	6.49081	-3.71271	0.000881448	0.54571	-3.32586
Single-cell pbulk	Plasmablast	Day 28	RLIM	-2.36437	4.0986	-3.6754	0.000923855	0.54571	-3.31274
Single-cell pbulk	Plasmablast	Day 1	ALDH5A1	2.00032	4.84853	2.74463	0.0108206	0.547986	2.54844
Single-cell pbulk	Plasmablast	Day 1	ST6GALNAC4	0.956182	7.34288	2.71578	0.0108689	0.547986	2.54688
Single-cell pbulk	Plasmablast	Day 1	MLKL	2.33591	4.9044	2.71764	0.0109099	0.547986	2.54557
Single-cell pbulk	Plasmablast	Day 1	TRIB1	1.22189	6.87686	2.71018	0.0110111	0.547986	2.54235
Single-cell pbulk	Plasmablast	Day 1	SMARCC2	1.01757	6.34159	2.71328	0.0110165	0.547986	2.54217
Single-cell pbulk	Plasmablast	Day 1	ATXN7L2	1.74413	3.19588	2.7212	0.011115	0.54999	2.53906
Single-cell pbulk	Plasmablast	Day 1	LINC00339	2.38439	4.18577	2.7065	0.0112896	0.555719	2.5336
Single-cell pbulk	Plasmablast	Day 1	AKIP1	-2.08391	3.61553	-2.69572	0.0114013	0.556288	-2.53015
Single-cell pbulk	Plasmablast	Day 1	GPBP1	0.968616	7.16549	2.69588	0.0114482	0.556288	2.52871
Single-cell pbulk	Plasmablast	Day 1	CBWD5	1.60283	6.03692	2.68818	0.0116099	0.556288	2.52378
Single-cell pbulk	Plasmablast	Day 1	ACTR8	2.11248	4.51133	2.68687	0.0116465	0.556288	2.52268
Single-cell pbulk	Plasmablast	Day 1	RPL38	-0.620476	8.72138	-2.712	0.0116783	0.556288	-2.52172
Single-cell pbulk	Plasmablast	Day 1	STAT2	1.74745	5.84522	2.68813	0.0118081	0.556288	2.51783
Single-cell pbulk	Plasmablast	Day 1	TEX264	-1.85752	5.95758	-2.68536	0.0118137	0.556288	-2.51766
Single-cell pbulk	Plasmablast	Day 1	MCM9	-1.82827	3.88816	-2.67621	0.0119482	0.556288	-2.51367
Single-cell pbulk	Plasmablast	Day 1	UBR4	-1.76835	5.52841	-2.68617	0.0119688	0.556288	-2.51306
Single-cell pbulk	Plasmablast	Day 1	TMEM55B	2.28433	4.65269	2.67411	0.0120087	0.556288	2.51189
Single-cell pbulk	Plasmablast	Day 1	ITPRIPL1	2.11691	3.15506	2.67269	0.0120494	0.556288	2.51069
Single-cell pbulk	Plasmablast	Day 1	PI4KA	-1.73878	4.72272	-2.67996	0.0120704	0.556288	-2.51008
Single-cell pbulk	Plasmablast	Day 1	LINC00909	2.386	3.94933	2.67095	0.0120997	0.556288	2.50922
Single-cell pbulk	Plasmablast	Day 1	NOTCH2	2.78881	3.85562	2.67008	0.0121252	0.556288	2.50848
Single-cell pbulk	Plasmablast	Day 1	RP11-755B10.4	1.82091	2.90856	2.67306	0.0122086	0.55741	2.50606
Single-cell pbulk	Plasmablast	Day 1	SPG11	1.49572	5.47062	2.6569	0.0125137	0.566482	2.49732
Single-cell pbulk	Plasmablast	Day 1	ASS1	-2.46504	3.12997	-2.65674	0.0125272	0.566482	-2.49693
Single-cell pbulk	Plasmablast	Day 1	TMEM161B-AS1	1.9676	4.16652	2.64833	0.0127724	0.570038	2.49005
Single-cell pbulk	Plasmablast	Day 1	HMMR	2.30336	3.9463	2.65113	0.0128022	0.570038	2.48922
Single-cell pbulk	Plasmablast	Day 1	CASP2	-2.15665	4.25126	-2.64658	0.0128307	0.570038	-2.48843
Single-cell pbulk	Plasmablast	Day 1	GPX4	-0.939681	7.72209	-2.67752	0.0129475	0.570038	-2.48521
Single-cell pbulk	Plasmablast	Day 1	RASD1	1.91585	3.24302	2.64247	0.0129619	0.570038	2.48481
Single-cell pbulk	Plasmablast	Day 1	RP11-290D2.6	2.30185	5.62883	2.65446	0.0129677	0.570038	2.48465
Single-cell pbulk	Plasmablast	Day 1	LARP4B	1.54604	5.71337	2.63856	0.0131286	0.572095	2.48026
Single-cell pbulk	Plasmablast	Day 1	RPL36A	-0.636625	7.9534	-2.66504	0.0131356	0.572095	-2.48007
Single-cell pbulk	Plasmablast	Day 1	PUS7L	1.87381	5.00336	2.63684	0.0131997	0.572251	2.47833
Single-cell pbulk	Plasmablast	Day 1	PANX1	1.77718	4.23596	2.63825	0.0133779	0.577329	2.47355
Single-cell pbulk	Plasmablast	Day 1	METTL4	2.32507	4.10595	2.63329	0.0134927	0.579633	2.47049
Single-cell pbulk	Plasmablast	Day 1	RAB11A	-1.46744	5.80307	-2.61911	0.0136925	0.583393	-2.46523
Single-cell pbulk	Plasmablast	Day 1	SPAG4	2.18156	3.30877	2.61877	0.0137037	0.583393	2.46494
Single-cell pbulk	Plasmablast	Day 28	CTC-241F20.3	-2.19648	4.47735	-3.69688	0.00106437	0.584474	-3.27293
Single-cell pbulk	Plasmablast	Day 28	SARM1	2.18137	3.46028	3.60724	0.00111317	0.584474	3.26024
Single-cell pbulk	Plasmablast	Day 1	SLC25A38	1.98138	4.92528	2.61661	0.0138026	0.58497	2.46236
Single-cell pbulk	Plasmablast	Day 1	EIF2D	-1.10415	5.41738	-2.61193	0.0139976	0.588496	-2.45733
Single-cell pbulk	Plasmablast	Day 1	MAPK14	-1.4021	5.07192	-2.61323	0.0140561	0.588496	-2.45583
Single-cell pbulk	Plasmablast	Day 1	FUS	-1.12786	7.55881	-2.62097	0.0140835	0.588496	-2.45513
Single-cell pbulk	Plasmablast	Day 1	PGM2L1	-2.4818	3.45863	-2.60389	0.0141958	0.588496	-2.45227
Single-cell pbulk	Plasmablast	Day 1	HDLBP	0.860258	8.57935	2.6045	0.0141971	0.588496	2.45224
Single-cell pbulk	Plasmablast	Day 1	VIM	-1.1099	11.3807	-2.61605	0.0143158	0.590824	-2.44924
Single-cell pbulk	Plasmablast	Day 1	PRPF4	2.15374	4.37988	2.58974	0.014713	0.601985	2.43937
Single-cell pbulk	Plasmablast	Day 1	SLAMF7	1.24885	8.14845	2.58881	0.0147136	0.601985	2.43935
Single-cell pbulk	Plasmablast	Day 1	ZCCHC24	1.6499	2.90101	2.59384	0.0150378	0.61009	2.43147
Single-cell pbulk	Plasmablast	Day 1	EIF4ENIF1	1.53979	4.57885	2.57867	0.0150678	0.61009	2.43075
Single-cell pbulk	Plasmablast	Day 1	FUT10	2.09132	3.69236	2.58548	0.0151601	0.61009	2.42853
Single-cell pbulk	Plasmablast	Day 1	ACY1	2.28751	3.63004	2.57554	0.0151795	0.61009	2.42807
Single-cell pbulk	Plasmablast	Day 1	ANAPC11	1.03949	7.4533	2.57505	0.0152345	0.61009	2.42676
Single-cell pbulk	Plasmablast	Day 1	MAP2K7	1.32305	5.26256	2.56984	0.0153846	0.613503	2.4232
Single-cell pbulk	Plasmablast	Day 1	RPL19	-0.318447	11.8865	-2.56702	0.0154873	0.615001	-2.42078
Single-cell pbulk	Plasmablast	Day 1	RPL7L1	1.08677	5.85713	2.56681	0.0156586	0.619202	2.41678
Single-cell pbulk	Plasmablast	Day 1	FAHD2B	-1.92827	4.67372	-2.56013	0.0157403	0.619838	-2.41488
Single-cell pbulk	Plasmablast	Day 1	IL15	1.93779	3.35028	2.55669	0.0159614	0.622598	2.4098
Single-cell pbulk	Plasmablast	Day 1	CADM1	2.40271	5.07425	2.56089	0.0162007	0.622598	2.40436
Single-cell pbulk	Plasmablast	Day 1	SERPINB9	2.39765	4.1054	2.55095	0.016223	0.622598	2.40386
Single-cell pbulk	Plasmablast	Day 1	SUMO2	-0.613217	8.54691	-2.54588	0.0162755	0.622598	-2.40268
Single-cell pbulk	Plasmablast	Day 1	YIF1B	-1.15949	6.76818	-2.55466	0.0163281	0.622598	-2.4015
Single-cell pbulk	Plasmablast	Day 1	EIF4A2	0.869232	7.28198	2.54281	0.0163931	0.622598	2.40004
Single-cell pbulk	Plasmablast	Day 1	CANT1	2.70483	4.51815	2.54229	0.0164131	0.622598	2.3996
Single-cell pbulk	Plasmablast	Day 1	ZNF564	2.42672	3.29518	2.54235	0.0164334	0.622598	2.39914
Single-cell pbulk	Plasmablast	Day 1	PIM2	1.0907	8.81993	2.54142	0.0164654	0.622598	2.39843
Single-cell pbulk	Plasmablast	Day 1	SIRT2	1.54358	5.54624	2.54038	0.0164868	0.622598	2.39796
Single-cell pbulk	Plasmablast	Day 1	DUSP7	2.07073	3.26947	2.54158	0.016535	0.622598	2.39689
Single-cell pbulk	Plasmablast	Day 1	DERL1	0.850646	7.81407	2.52589	0.0170548	0.639624	2.38552
Single-cell pbulk	Plasmablast	Day 1	TCOF1	-2.34376	4.67282	-2.52179	0.0172432	0.642497	-2.38148
Single-cell pbulk	Plasmablast	Day 1	ZNF710	2.01344	3.28308	2.51974	0.0173015	0.642497	2.38024
Single-cell pbulk	Plasmablast	Day 1	PLEKHB2	1.79748	4.7191	2.51869	0.0173442	0.642497	2.37933
Single-cell pbulk	Plasmablast	Day 1	FHOD1	2.14585	4.43222	2.54371	0.0174034	0.642497	2.37807
Single-cell pbulk	Plasmablast	Day 1	C1QBP	-1.00324	7.80094	-2.5191	0.0175945	0.645899	-2.37404
Single-cell pbulk	Plasmablast	Day 1	RPL22	-0.66425	9.76949	-2.51648	0.0176322	0.645899	-2.37325
Single-cell pbulk	Plasmablast	Day 1	PKD1	-1.71844	3.54205	-2.50968	0.0177121	0.64632	-2.37158
Single-cell pbulk	Plasmablast	Day 1	SNRPA1	-1.27744	6.19967	-2.50688	0.0178333	0.647002	-2.36906
Single-cell pbulk	Plasmablast	Day 1	RNF141	-1.72581	4.43496	-2.50419	0.0179398	0.647002	-2.36686
Single-cell pbulk	Plasmablast	Day 1	REEP3	-1.37628	5.22943	-2.50391	0.0179518	0.647002	-2.36661
Single-cell pbulk	Plasmablast	Day 1	MEX3C	1.90936	4.63305	2.5077	0.0180187	0.647002	2.36523
Single-cell pbulk	Plasmablast	Day 1	WSB2	1.97253	3.68344	2.51424	0.0180731	0.647002	2.36412
Single-cell pbulk	Plasmablast	Day 1	GPLD1	2.09538	3.17821	2.49617	0.0182806	0.647703	2.35988
Single-cell pbulk	Plasmablast	Day 1	PDCD5	-1.15477	7.18769	-2.50525	0.018287	0.647703	-2.35975
Single-cell pbulk	Plasmablast	Day 1	PHGDH	-2.08415	5.17757	-2.49521	0.0183184	0.647703	-2.35912
Single-cell pbulk	Plasmablast	Day 1	CHD1L	-1.77374	4.5168	-2.49834	0.0183668	0.647703	-2.35814
Single-cell pbulk	Plasmablast	Day 1	UFC1	-0.7958	8.04708	-2.49369	0.0184519	0.647957	-2.35642
Single-cell pbulk	Plasmablast	Day 1	BMP8A	1.70146	3.27983	2.50158	0.0185464	0.647957	2.35452
Single-cell pbulk	Plasmablast	Day 1	SLC38A9	2.03056	4.61991	2.48677	0.0186807	0.647957	2.35184
Single-cell pbulk	Plasmablast	Day 1	KNOP1	2.51359	4.16739	2.49197	0.0187218	0.647957	2.35102
Single-cell pbulk	Plasmablast	Day 1	C16orf91	-2.18181	4.44179	-2.48624	0.0187356	0.647957	-2.35075
Single-cell pbulk	Plasmablast	Day 1	PPP1R7	-0.971555	6.50439	-2.488	0.0187961	0.647957	-2.34955
Single-cell pbulk	Plasmablast	Day 1	S100A10	-1.04397	9.27567	-2.48534	0.0188539	0.647957	-2.34841
Single-cell pbulk	Plasmablast	Day 1	RWDD1	-1.23279	6.89612	-2.49052	0.0190272	0.651544	-2.345
Single-cell pbulk	Plasmablast	Day 1	TMEM109	-1.56904	5.94554	-2.47374	0.0192898	0.65815	-2.33988
Single-cell pbulk	Plasmablast	Day 1	PNKD	1.04228	6.4349	2.47049	0.0194099	0.659866	2.33756
Single-cell pbulk	Plasmablast	Day 1	ANKDD1A	1.86802	3.27975	2.46751	0.0195324	0.66015	2.33521
Single-cell pbulk	Plasmablast	Day 1	SNX16	2.27844	3.23901	2.46695	0.0195579	0.66015	2.33472
Single-cell pbulk	Plasmablast	Day 1	PML	1.48582	5.56951	2.46284	0.0197765	0.66082	2.33056
Single-cell pbulk	Plasmablast	Day 1	RPL12	-0.459574	11.4631	-2.46859	0.0197972	0.66082	-2.33017
Single-cell pbulk	Plasmablast	Day 1	AFMID	-1.61503	4.32141	-2.46364	0.0198495	0.66082	-2.32918
Single-cell pbulk	Plasmablast	Day 1	LRRFIP2	0.975719	5.86495	2.45887	0.0199266	0.66082	2.32773
Single-cell pbulk	Plasmablast	Day 1	CSNK1A1	-0.952058	7.07367	-2.45888	0.0199274	0.66082	-2.32771
Single-cell pbulk	Plasmablast	Day 1	ZDHHC8	1.95037	4.12331	2.45673	0.0200385	0.662181	2.32563
Single-cell pbulk	Plasmablast	Day 1	TAX1BP3	-1.97699	4.01691	-2.47067	0.020307	0.665338	-2.32063
Single-cell pbulk	Plasmablast	Day 1	BRF2	2.18227	3.43052	2.44938	0.0203718	0.665338	2.31943
Single-cell pbulk	Plasmablast	Day 1	MICAL1	1.78522	5.4032	2.44843	0.0204118	0.665338	2.31869
Single-cell pbulk	Plasmablast	Day 1	RNF8	-1.69061	4.10384	-2.44807	0.0204733	0.665338	-2.31756
Single-cell pbulk	Plasmablast	Day 1	SPHK2	-2.05325	3.61845	-2.44704	0.020486	0.665338	-2.31733
Single-cell pbulk	Plasmablast	Day 1	NUS1	-1.09289	6.37547	-2.44747	0.0206687	0.665729	-2.31398
Single-cell pbulk	Plasmablast	Day 1	ACN9	-1.57237	4.78887	-2.44161	0.0207937	0.665729	-2.31171
Single-cell pbulk	Plasmablast	Day 1	SDC1	2.17962	4.67504	2.4426	0.0208355	0.665729	2.31095
Single-cell pbulk	Plasmablast	Day 1	QSOX1	-1.53025	4.0123	-2.45257	0.0208778	0.665729	-2.31019
Single-cell pbulk	Plasmablast	Day 1	APOOL	-1.99619	3.93559	-2.43927	0.0208873	0.665729	-2.31001
Single-cell pbulk	Plasmablast	Day 1	ZNF275	1.91899	4.88016	2.43889	0.0209282	0.665729	2.30928
Single-cell pbulk	Plasmablast	Day 1	MOXD1	2.58084	4.4644	2.43976	0.0210483	0.665729	2.30712
Single-cell pbulk	Plasmablast	Day 1	CALM2	-1.29497	8.09105	-2.44296	0.0210616	0.665729	-2.30688
Single-cell pbulk	Plasmablast	Day 1	TAOK2	-1.86558	3.68255	-2.43158	0.0212398	0.669123	-2.3037
Single-cell pbulk	Plasmablast	Day 1	UAP1	1.39866	6.78847	2.42824	0.0214097	0.669666	2.30068
Single-cell pbulk	Plasmablast	Day 1	PHLDB3	-1.8443	3.58286	-2.4275	0.0214164	0.669666	-2.30056
Single-cell pbulk	Plasmablast	Day 1	LEMD3	1.15351	5.84876	2.42642	0.0214695	0.669666	2.29962
Single-cell pbulk	Plasmablast	Day 1	BTBD9	-1.70441	3.87169	-2.42313	0.0216593	0.672408	-2.29629
Single-cell pbulk	Plasmablast	Day 1	ANKRD27	-1.68451	4.15279	-2.41948	0.0218785	0.672408	-2.29247
Single-cell pbulk	Plasmablast	Day 1	MED20	1.53782	3.70644	2.41681	0.0219474	0.672408	2.29128
Single-cell pbulk	Plasmablast	Day 1	BRAP	2.1104	4.31497	2.41671	0.0219553	0.672408	2.29114
Single-cell pbulk	Plasmablast	Day 1	ING5	1.77341	3.89698	2.4148	0.0220938	0.672408	2.28875
Single-cell pbulk	Plasmablast	Day 1	GLT8D1	0.8794	6.10347	2.40997	0.0223304	0.672408	2.2847
Single-cell pbulk	Plasmablast	Day 1	PCED1A	-1.80336	4.25234	-2.49297	0.0223472	0.672408	-2.28441
Single-cell pbulk	Plasmablast	Day 1	TRIB2	-1.88115	5.12096	-2.41651	0.0224823	0.672408	-2.28212
Single-cell pbulk	Plasmablast	Day 1	APPBP2	1.53391	5.06207	2.40543	0.0225314	0.672408	2.28129
Single-cell pbulk	Plasmablast	Day 1	MPHOSPH8	0.716643	6.84662	2.40751	0.0225461	0.672408	2.28104
Single-cell pbulk	Plasmablast	Day 1	PLOD1	-1.80274	4.55321	-2.40404	0.0226052	0.672408	-2.28004
Single-cell pbulk	Plasmablast	Day 1	CDK11A	-1.16196	5.31484	-2.40446	0.0226071	0.672408	-2.28001
Single-cell pbulk	Plasmablast	Day 1	HNRNPA1	-0.615471	9.57563	-2.40517	0.0226944	0.672408	-2.27854
Single-cell pbulk	Plasmablast	Day 1	MAP4K5	1.64369	5.21535	2.39818	0.0229395	0.672408	2.27444
Single-cell pbulk	Plasmablast	Day 1	TP53I13	-1.34535	5.00981	-2.39941	0.0229661	0.672408	-2.274
Single-cell pbulk	Plasmablast	Day 1	TAF1C	1.94968	3.69005	2.39471	0.023083	0.672408	2.27206
Single-cell pbulk	Plasmablast	Day 1	ACCS	1.83025	3.30274	2.39045	0.0233583	0.672408	2.26752
Single-cell pbulk	Plasmablast	Day 1	LSM2	-1.07565	6.80458	-2.3894	0.0233636	0.672408	-2.26744
Single-cell pbulk	Plasmablast	Day 1	HINT3	2.26751	3.67776	2.38866	0.0234033	0.672408	2.26679
Single-cell pbulk	Plasmablast	Day 1	C6orf106	1.40495	5.60607	2.38545	0.0235747	0.672408	2.26399
Single-cell pbulk	Plasmablast	Day 1	MTURN	-2.14712	3.20112	-2.38488	0.0236055	0.672408	-2.26349
Single-cell pbulk	Plasmablast	Day 1	FAM129A	-1.56031	5.55268	-2.38857	0.0236132	0.672408	-2.26337
Single-cell pbulk	Plasmablast	Day 1	AQR	2.08742	4.84663	2.38386	0.0236602	0.672408	2.2626
Single-cell pbulk	Plasmablast	Day 1	PTPN9	-2.01936	3.79362	-2.38426	0.0236771	0.672408	-2.26233
Single-cell pbulk	Plasmablast	Day 1	NXT1	-1.48735	5.00288	-2.38288	0.0237704	0.672408	-2.26082
Single-cell pbulk	Plasmablast	Day 1	FAM107B	-1.12387	7.1581	-2.38805	0.0238322	0.672408	-2.25982
Single-cell pbulk	Plasmablast	Day 1	GALNT1	-1.39666	6.36012	-2.38032	0.0239574	0.672408	-2.25781
Single-cell pbulk	Plasmablast	Day 1	DGAT2	2.20115	3.30559	2.37822	0.0239651	0.672408	2.25769
Single-cell pbulk	Plasmablast	Day 1	PTPN18	-1.91863	5.46484	-2.37677	0.0240446	0.672408	-2.25642
Single-cell pbulk	Plasmablast	Day 1	HMGA1	-1.75136	7.041	-2.41522	0.0241029	0.672408	-2.25549
Single-cell pbulk	Plasmablast	Day 1	GFM1	1.73761	4.82598	2.37911	0.0241146	0.672408	2.2553
Single-cell pbulk	Plasmablast	Day 1	SPTY2D1	1.25269	5.51371	2.37473	0.0241561	0.672408	2.25464
Single-cell pbulk	Plasmablast	Day 1	NOP16	-1.71904	4.55861	-2.37408	0.0242082	0.672408	-2.25381
Single-cell pbulk	Plasmablast	Day 1	LY75	1.9713	4.55898	2.37367	0.0242151	0.672408	2.2537
Single-cell pbulk	Plasmablast	Day 1	HPRT1	-1.81269	4.67071	-2.36902	0.0244743	0.672408	-2.2496
Single-cell pbulk	Plasmablast	Day 1	MKI67	-3.09819	5.64114	-2.36702	0.0246999	0.672408	-2.24606
Single-cell pbulk	Plasmablast	Day 1	TESK2	2.17654	3.2975	2.36464	0.0247198	0.672408	2.24575
Single-cell pbulk	Plasmablast	Day 1	FAM178A	-1.79376	4.27778	-2.36372	0.024766	0.672408	-2.24503
Single-cell pbulk	Plasmablast	Day 1	HLCS	1.69001	3.31657	2.36735	0.0247793	0.672408	2.24483
Single-cell pbulk	Plasmablast	Day 1	CYP20A1	1.30419	5.9041	2.364	0.0248027	0.672408	2.24446
Single-cell pbulk	Plasmablast	Day 1	ZDHHC21	2.12962	4.76283	2.36324	0.0248193	0.672408	2.2442
Single-cell pbulk	Plasmablast	Day 1	HDGFRP2	-1.38972	5.19288	-2.36167	0.0248813	0.672408	-2.24324
Single-cell pbulk	Plasmablast	Day 1	THOC3	-1.5203	5.60884	-2.36073	0.0249341	0.672408	-2.24242
Single-cell pbulk	Plasmablast	Day 1	ST3GAL1	-1.66716	4.9811	-2.36034	0.0249562	0.672408	-2.24208
Single-cell pbulk	Plasmablast	Day 1	ERGIC1	1.07153	6.73743	2.35973	0.0249907	0.672408	2.24155
Single-cell pbulk	Plasmablast	Day 1	AHCYL1	1.67315	5.0288	2.35846	0.0250646	0.672408	2.24041
Single-cell pbulk	Plasmablast	Day 1	C7orf31	2.20378	3.88513	2.36199	0.0250864	0.672408	2.24007
Single-cell pbulk	Plasmablast	Day 1	IRAK1	0.962545	6.68913	2.35761	0.0251107	0.672408	2.2397
Single-cell pbulk	Plasmablast	Day 1	FAF1	1.16245	5.74708	2.35717	0.0251358	0.672408	2.23931
Single-cell pbulk	Plasmablast	Day 1	MAD2L1	-1.87961	4.4256	-2.3625	0.0251392	0.672408	-2.23926
Single-cell pbulk	Plasmablast	Day 1	CYB561A3	-1.79606	4.86452	-2.3541	0.0253106	0.672408	-2.23663
Single-cell pbulk	Plasmablast	Day 1	RP11-356I2.4	2.08561	3.72329	2.35284	0.0253834	0.672408	2.23552
Single-cell pbulk	Plasmablast	Day 1	KTI12	-1.68	4.71213	-2.35295	0.0254112	0.672408	-2.23509
Single-cell pbulk	Plasmablast	Day 1	LMBR1	2.50298	4.92138	2.35218	0.0254204	0.672408	2.23495
Single-cell pbulk	Plasmablast	Day 1	CTAG2	2.07303	2.61305	2.35258	0.0256001	0.672408	2.23223
Single-cell pbulk	Plasmablast	Day 1	CRADD	2.20395	4.02303	2.34895	0.0256067	0.672408	2.23213
Single-cell pbulk	Plasmablast	Day 1	EIF1AY	1.08641	4.18726	2.35956	0.0256423	0.672408	2.23159
Single-cell pbulk	Plasmablast	Day 1	UBE2I	-0.856175	7.45687	-2.34699	0.0257199	0.672408	-2.23041
Single-cell pbulk	Plasmablast	Day 1	BAZ2A	0.991657	6.86901	2.34666	0.0257551	0.672408	2.22988
Single-cell pbulk	Plasmablast	Day 1	TRAF4	2.07245	4.28272	2.34405	0.0260604	0.672491	2.22531
Single-cell pbulk	Plasmablast	Day 1	UQCC1	-1.51056	3.9718	-2.34472	0.0260974	0.672491	-2.22476
Single-cell pbulk	Plasmablast	Day 1	MAP7D1	2.39244	5.16715	2.34002	0.0261507	0.672491	2.22397
Single-cell pbulk	Plasmablast	Day 1	SEL1L3	0.844169	8.94881	2.33837	0.0262245	0.672491	2.22287
Single-cell pbulk	Plasmablast	Day 1	RRP1	1.46115	4.8714	2.34094	0.0262482	0.672491	2.22252
Single-cell pbulk	Plasmablast	Day 1	PRDX3	-1.01686	7.20166	-2.33917	0.0262903	0.672491	-2.2219
Single-cell pbulk	Plasmablast	Day 1	CLIP2	-1.73507	2.90918	-2.3404	0.026346	0.672491	-2.22107
Single-cell pbulk	Plasmablast	Day 1	RUNX2	-1.80866	5.78964	-2.3502	0.02642	0.672491	-2.21998
Single-cell pbulk	Plasmablast	Day 1	USP30	1.65941	3.41752	2.33506	0.0264207	0.672491	2.21997
Single-cell pbulk	Plasmablast	Day 1	EVA1B	1.73043	3.56227	2.33291	0.026549	0.672491	2.21809
Single-cell pbulk	Plasmablast	Day 1	EIF3F	-0.498536	9.06657	-2.33122	0.0266605	0.672491	-2.21645
Single-cell pbulk	Plasmablast	Day 1	TERF2	-1.99054	4.73505	-2.33094	0.0266671	0.672491	-2.21636
Single-cell pbulk	Plasmablast	Day 1	DEGS1	-1.50768	5.58673	-2.32483	0.0270355	0.672491	-2.21101
Single-cell pbulk	Plasmablast	Day 1	KLHL18	1.76929	4.05269	2.32467	0.0270486	0.672491	2.21082
Single-cell pbulk	Plasmablast	Day 1	SLC25A37	-1.81675	3.74278	-2.32242	0.027208	0.672491	-2.20852
Single-cell pbulk	Plasmablast	Day 1	PHYH	1.92059	3.9085	2.32663	0.0272312	0.672491	2.20819
Single-cell pbulk	Plasmablast	Day 1	ESCO1	1.49827	5.40863	2.32146	0.0272435	0.672491	2.20801
Single-cell pbulk	Plasmablast	Day 1	ACSL3	1.71114	4.97046	2.32109	0.0272634	0.672491	2.20773
Single-cell pbulk	Plasmablast	Day 1	MAN2C1	-1.98288	3.94658	-2.32273	0.0272705	0.672491	-2.20762
Single-cell pbulk	Plasmablast	Day 1	FIZ1	1.88344	3.47655	2.32517	0.0273152	0.672491	2.20698
Single-cell pbulk	Plasmablast	Day 1	DHRS4L2	-1.9247	4.23936	-2.3219	0.0273743	0.672491	-2.20614
Single-cell pbulk	Plasmablast	Day 1	RBM27	1.43156	5.58516	2.32035	0.0274205	0.672491	2.20548
Single-cell pbulk	Plasmablast	Day 1	BAG3	2.07663	3.49306	2.31821	0.02744	0.672491	2.2052
Single-cell pbulk	Plasmablast	Day 1	BTG2	0.997522	7.9106	2.31963	0.027472	0.672491	2.20474
Single-cell pbulk	Plasmablast	Day 1	WDR11	1.05998	5.42157	2.31663	0.0275372	0.672491	2.20382
Single-cell pbulk	Plasmablast	Day 1	TOP3A	-1.60293	3.78329	-2.3124	0.0278118	0.675726	-2.19993
Single-cell pbulk	Plasmablast	Day 1	HPS6	-1.80664	3.92168	-2.32747	0.0278273	0.675726	-2.19971
Single-cell pbulk	Plasmablast	Day 1	RFXAP	-1.71038	3.56538	-2.31104	0.0278842	0.675726	-2.19891
Single-cell pbulk	Plasmablast	Day 28	CCDC94	2.01144	4.45921	3.45644	0.00167127	0.677794	3.14317
Single-cell pbulk	Plasmablast	Day 28	RRP8	2.09745	4.03524	3.42719	0.00179061	0.677794	3.12293
Single-cell pbulk	Plasmablast	Day 28	TMEM55B	2.30651	4.65269	3.42637	0.00179453	0.677794	3.12229
Single-cell pbulk	Plasmablast	Day 28	NAB1	-1.9747	3.33576	-3.44243	0.00179976	0.677794	-3.12143
Single-cell pbulk	Plasmablast	Day 28	RASD1	2.04115	3.24302	3.44121	0.00180226	0.677794	3.12102
Single-cell pbulk	Plasmablast	Day 28	JDP2	-2.03135	3.95345	-3.43449	0.00181555	0.677794	-3.11886
Single-cell pbulk	Plasmablast	Day 28	AGBL3	-2.15254	3.72386	-3.42017	0.00182406	0.677794	-3.11748
Single-cell pbulk	Plasmablast	Day 28	RBM7	2.22154	3.50281	3.42941	0.00186463	0.677794	3.11099
Single-cell pbulk	Plasmablast	Day 1	FAM208B	1.31203	5.44224	2.30699	0.0281386	0.679647	2.19535
Single-cell pbulk	Plasmablast	Day 1	CNTRL	-1.46304	5.84576	-2.30665	0.0281898	0.679647	-2.19464
Single-cell pbulk	Plasmablast	Day 1	RRP7A	-1.7548	5.47023	-2.3008	0.0285303	0.686106	-2.18992
Single-cell pbulk	Plasmablast	Day 1	APOM	-1.71379	3.97026	-2.30452	0.0286936	0.688283	-2.18767
Single-cell pbulk	Plasmablast	Day 1	CR1	-2.12601	4.32946	-2.2945	0.0289441	0.689085	-2.18425
Single-cell pbulk	Plasmablast	Day 1	MBTPS1	1.19933	5.87048	2.29341	0.0290047	0.689085	2.18342
Single-cell pbulk	Plasmablast	Day 1	PAK1IP1	-1.73318	4.30494	-2.2927	0.0290509	0.689085	-2.18279
Single-cell pbulk	Plasmablast	Day 1	MXRA7	-1.79107	4.71663	-2.29016	0.0292222	0.689085	-2.18048
Single-cell pbulk	Plasmablast	Day 1	SNX4	1.77837	5.14954	2.29017	0.0292313	0.689085	2.18035
Single-cell pbulk	Plasmablast	Day 1	GTF2I	0.912227	6.94927	2.29014	0.0292751	0.689085	2.17976
Single-cell pbulk	Plasmablast	Day 1	ZNF362	-1.9035	3.37633	-2.28923	0.0292797	0.689085	-2.1797
Single-cell pbulk	Plasmablast	Day 1	CALML4	1.96926	3.11448	2.28854	0.0293403	0.689085	2.17888
Single-cell pbulk	Plasmablast	Day 1	NTMT1	-1.75078	5.16301	-2.28716	0.0294472	0.689085	-2.17745
Single-cell pbulk	Plasmablast	Day 1	ATP5G2	-0.550575	9.37962	-2.2986	0.0294562	0.689085	-2.17733
Single-cell pbulk	Plasmablast	Day 1	SPECC1	-2.11744	3.22914	-2.28051	0.0298577	0.691082	-2.17197
Single-cell pbulk	Plasmablast	Day 1	ENOPH1	1.34259	5.17843	2.28013	0.0299538	0.691082	2.1707
Single-cell pbulk	Plasmablast	Day 1	POLL	1.70718	4.5812	2.27906	0.0299731	0.691082	2.17045
Single-cell pbulk	Plasmablast	Day 1	GEN1	1.8866	3.62172	2.28418	0.0300856	0.691082	2.16896
Single-cell pbulk	Plasmablast	Day 1	CRTC2	-1.64792	4.74771	-2.27813	0.0301056	0.691082	-2.1687
Single-cell pbulk	Plasmablast	Day 1	TRMT11	2.29725	4.28064	2.27416	0.0302749	0.691082	2.16647
Single-cell pbulk	Plasmablast	Day 1	PGGT1B	1.63246	4.61704	2.27334	0.0303299	0.691082	2.16575
Single-cell pbulk	Plasmablast	Day 1	SLC2A8	-1.90474	3.83769	-2.27238	0.0303944	0.691082	-2.16491
Single-cell pbulk	Plasmablast	Day 1	DOCK11	1.13931	5.2992	2.27327	0.0305621	0.691082	2.16273
Single-cell pbulk	Plasmablast	Day 1	RBM15	2.0569	4.6195	2.26958	0.0305995	0.691082	2.16224
Single-cell pbulk	Plasmablast	Day 1	PAFAH1B1	-0.906591	6.71071	-2.27962	0.0306043	0.691082	-2.16218
Single-cell pbulk	Plasmablast	Day 1	FXR2	1.9144	3.78293	2.27069	0.0306335	0.691082	2.1618
Single-cell pbulk	Plasmablast	Day 1	MPPE1	-1.28038	4.85081	-2.27389	0.03067	0.691082	-2.16133
Single-cell pbulk	Plasmablast	Day 1	JAK2	1.31237	5.80213	2.26758	0.0307201	0.691082	2.16068
Single-cell pbulk	Plasmablast	Day 1	APOL2	2.13212	4.61016	2.26864	0.0307991	0.691082	2.15966
Single-cell pbulk	Plasmablast	Day 1	CRYZL1	-1.64844	4.16995	-2.2698	0.0308129	0.691082	-2.15948
Single-cell pbulk	Plasmablast	Day 1	GMPS	-1.91975	4.43129	-2.2651	0.0308897	0.691082	-2.15849
Single-cell pbulk	Plasmablast	Day 1	CECR1	1.13833	7.76918	2.2656	0.0308986	0.691082	2.15838
Single-cell pbulk	Plasmablast	Day 1	USP25	-1.64214	4.95755	-2.26776	0.030987	0.691082	-2.15724
Single-cell pbulk	Plasmablast	Day 1	GLS	0.619089	8.04371	2.2718	0.0310999	0.691082	2.15579
Single-cell pbulk	Plasmablast	Day 1	MCUR1	0.792396	6.6891	2.26131	0.0311733	0.691082	2.15485
Single-cell pbulk	Plasmablast	Day 1	PPP2R2A	1.36433	5.47068	2.26118	0.0311828	0.691082	2.15473
Single-cell pbulk	Plasmablast	Day 1	AC009133.12	2.23602	3.43344	2.26078	0.0314349	0.691082	2.15152
Single-cell pbulk	Plasmablast	Day 1	TSC22D2	-1.57042	4.63917	-2.2558	0.0315327	0.691082	-2.15028
Single-cell pbulk	Plasmablast	Day 1	NARF	1.54225	5.98369	2.25484	0.0315991	0.691082	2.14945
Single-cell pbulk	Plasmablast	Day 1	RP11-182L21.6	2.23205	3.4282	2.26031	0.0316005	0.691082	2.14943
Single-cell pbulk	Plasmablast	Day 1	PPP1R11	1.18582	5.55961	2.25537	0.0316487	0.691082	2.14882
Single-cell pbulk	Plasmablast	Day 1	N4BP1	1.05778	6.13294	2.25305	0.0317249	0.691082	2.14786
Single-cell pbulk	Plasmablast	Day 1	HMGCL	-1.79762	4.15228	-2.25257	0.0317585	0.691082	-2.14744
Single-cell pbulk	Plasmablast	Day 1	BCCIP	-1.32359	6.06848	-2.26172	0.031909	0.691082	-2.14555
Single-cell pbulk	Plasmablast	Day 1	TXNDC5	0.572711	12.42	2.24948	0.0319783	0.691082	2.14468
Single-cell pbulk	Plasmablast	Day 1	ITGA6	2.48528	4.09023	2.24812	0.0320726	0.691082	2.1435
Single-cell pbulk	Plasmablast	Day 1	IRAK1BP1	1.96063	3.25784	2.24747	0.032205	0.691082	2.14186
Single-cell pbulk	Plasmablast	Day 1	HIST1H3H	2.08373	3.47408	2.24632	0.0322176	0.691082	2.1417
Single-cell pbulk	Plasmablast	Day 1	C12orf44	1.16511	5.29624	2.24651	0.0322214	0.691082	2.14165
Single-cell pbulk	Plasmablast	Day 1	NAA15	1.49171	5.06547	2.24581	0.0322454	0.691082	2.14136
Single-cell pbulk	Plasmablast	Day 1	CCDC34	-1.66886	3.66129	-2.24819	0.0322471	0.691082	-2.14133
Single-cell pbulk	Plasmablast	Day 1	GK5	1.58118	3.66699	2.24562	0.0324355	0.693166	2.139
Single-cell pbulk	Plasmablast	Day 1	ADIPOR2	1.49571	4.94272	2.24141	0.0325505	0.693166	2.13758
Single-cell pbulk	Plasmablast	Day 1	ZC2HC1B	2.1182	3.33168	2.24353	0.0325644	0.693166	2.13741
Single-cell pbulk	Plasmablast	Day 1	LYL1	-1.96628	4.04481	-2.24008	0.0326924	0.694328	-2.13584
Single-cell pbulk	Plasmablast	Day 1	VTA1	1.45404	5.15136	2.23517	0.0330015	0.697082	2.13206
Single-cell pbulk	Plasmablast	Day 1	ZNF749	1.89786	3.89582	2.23683	0.033087	0.697082	2.13103
Single-cell pbulk	Plasmablast	Day 1	AP5B1	2.00771	3.34179	2.23272	0.0331823	0.697082	2.12987
Single-cell pbulk	Plasmablast	Day 1	C9orf37	1.38553	4.38708	2.23315	0.0332236	0.697082	2.12937
Single-cell pbulk	Plasmablast	Day 1	DNAJC19	1.1269	5.75778	2.23122	0.0332895	0.697082	2.12857
Single-cell pbulk	Plasmablast	Day 1	FASTKD2	1.44088	4.62725	2.22997	0.0333905	0.697082	2.12736
Single-cell pbulk	Plasmablast	Day 1	URI1	-0.885913	6.45707	-2.23401	0.0334157	0.697082	-2.12705
Single-cell pbulk	Plasmablast	Day 1	DHX57	1.85459	3.40198	2.22801	0.0335382	0.697082	2.12558
Single-cell pbulk	Plasmablast	Day 1	POLR2G	0.946979	6.04663	2.22781	0.0335404	0.697082	2.12555
Single-cell pbulk	Plasmablast	Day 1	LPIN1	-1.78489	4.9106	-2.22596	0.0336773	0.697082	-2.12391
Single-cell pbulk	Plasmablast	Day 1	CEP85	1.90762	3.33493	2.22511	0.0337622	0.697082	2.1229
Single-cell pbulk	Plasmablast	Day 1	GSN	-1.70082	3.63294	-2.22361	0.0339494	0.697082	-2.12067
Single-cell pbulk	Plasmablast	Day 1	PPIP5K2	-1.64922	5.80205	-2.22169	0.0339941	0.697082	-2.12014
Single-cell pbulk	Plasmablast	Day 1	MRPL2	1.1229	5.55891	2.22131	0.0340231	0.697082	2.1198
Single-cell pbulk	Plasmablast	Day 1	PPOX	1.04998	5.28392	2.22245	0.034059	0.697082	2.11937
Single-cell pbulk	Plasmablast	Day 1	DCAF17	-1.33762	3.80176	-2.22296	0.0340783	0.697082	-2.11914
Single-cell pbulk	Plasmablast	Day 1	PSAT1	-2.33917	5.32893	-2.22336	0.0340847	0.697082	-2.11907
Single-cell pbulk	Plasmablast	Day 1	HMGN2	-1.49404	8.37395	-2.22239	0.0341938	0.697082	-2.11778
Single-cell pbulk	Plasmablast	Day 1	C19orf70	-1.15327	6.62504	-2.21863	0.0342235	0.697082	-2.11743
Single-cell pbulk	Plasmablast	Day 1	MLLT6	1.53655	4.16853	2.22907	0.0343561	0.698278	2.11587
Single-cell pbulk	Plasmablast	Day 1	TXLNG	1.76011	4.30828	2.22033	0.0344686	0.698775	2.11455
Single-cell pbulk	Plasmablast	Day 1	CDIP1	-1.70458	4.80486	-2.21453	0.0345329	0.698775	-2.11379
Single-cell pbulk	Plasmablast	Day 1	SIDT1	1.30911	5.50418	2.21361	0.0346023	0.698775	2.11298
Single-cell pbulk	Plasmablast	Day 1	VAMP1	-2.01813	4.21702	-2.21012	0.0348676	0.699064	-2.10989
Single-cell pbulk	Plasmablast	Day 1	SDCCAG3	-1.87929	4.92315	-2.21	0.0348773	0.699064	-2.10978
Single-cell pbulk	Plasmablast	Day 1	TMEM39B	-1.39504	4.72908	-2.20966	0.0349031	0.699064	-2.10948
Single-cell pbulk	Plasmablast	Day 1	RDX	1.01813	5.36011	2.20876	0.0349733	0.699064	2.10867
Single-cell pbulk	Plasmablast	Day 1	TMCO1	0.726865	7.05402	2.20549	0.0352228	0.699064	2.10579
Single-cell pbulk	Plasmablast	Day 1	ANXA1	-1.98698	3.04064	-2.2036	0.0353689	0.699064	-2.10411
Single-cell pbulk	Plasmablast	Day 1	SLC2A4RG	1.36454	5.41707	2.21272	0.0355137	0.699064	2.10245
Single-cell pbulk	Plasmablast	Day 1	FBXW7	0.865261	7.25607	2.20096	0.0355734	0.699064	2.10177
Single-cell pbulk	Plasmablast	Day 1	LATS1	-1.76999	4.92635	-2.19984	0.0356605	0.699064	-2.10078
Single-cell pbulk	Plasmablast	Day 1	KIAA0247	2.06011	4.00494	2.19967	0.0356745	0.699064	2.10062
Single-cell pbulk	Plasmablast	Day 1	KIF21A	-1.67273	3.84806	-2.19956	0.0357941	0.699064	-2.09926
Single-cell pbulk	Plasmablast	Day 1	CPSF6	-0.772814	6.61174	-2.20015	0.0358654	0.699064	-2.09845
Single-cell pbulk	Plasmablast	Day 1	PTRH2	-1.70163	4.57077	-2.19613	0.0359511	0.699064	-2.09748
Single-cell pbulk	Plasmablast	Day 1	MICALL1	1.55012	4.01974	2.1963	0.0359557	0.699064	2.09743
Single-cell pbulk	Plasmablast	Day 1	SLC10A3	1.74369	5.30775	2.19406	0.0361255	0.699064	2.09551
Single-cell pbulk	Plasmablast	Day 1	LASP1	1.3083	5.2942	2.19547	0.0361487	0.699064	2.09525
Single-cell pbulk	Plasmablast	Day 1	ELP2	-1.48051	4.98207	-2.19221	0.036336	0.699064	-2.09315
Single-cell pbulk	Plasmablast	Day 1	KYNU	-1.84493	4.41257	-2.18999	0.0364864	0.699064	-2.09146
Single-cell pbulk	Plasmablast	Day 1	ISY1	-1.71855	5.45698	-2.18856	0.0365494	0.699064	-2.09076
Single-cell pbulk	Plasmablast	Day 1	SYNE2	1.31854	6.31844	2.1934	0.0366812	0.699064	2.08929
Single-cell pbulk	Plasmablast	Day 1	DPH3	-1.75131	5.05987	-2.1868	0.0366944	0.699064	-2.08915
Single-cell pbulk	Plasmablast	Day 1	MT2A	-1.82566	5.21066	-2.18696	0.0368428	0.699064	-2.0875
Single-cell pbulk	Plasmablast	Day 1	RP11-773D16.1	1.49319	5.05573	2.18386	0.036938	0.699064	2.08645
Single-cell pbulk	Plasmablast	Day 1	KAT2B	1.62411	4.65525	2.19505	0.036953	0.699064	2.08628
Single-cell pbulk	Plasmablast	Day 1	XYLT1	1.44847	2.9517	2.18234	0.0370484	0.699064	2.08523
Single-cell pbulk	Plasmablast	Day 1	C4orf32	1.70708	3.27041	2.18828	0.0370537	0.699064	2.08517
Single-cell pbulk	Plasmablast	Day 1	TMEM41A	1.93778	4.67042	2.18212	0.0370654	0.699064	2.08504
Single-cell pbulk	Plasmablast	Day 1	TPST2	0.943829	6.76134	2.18145	0.0371209	0.699064	2.08443
Single-cell pbulk	Plasmablast	Day 1	MRPS18A	-1.48321	5.72066	-2.18111	0.0371477	0.699064	-2.08414
Single-cell pbulk	Plasmablast	Day 1	ZNF658	1.83081	3.01311	2.17998	0.0372391	0.699064	2.08313
Single-cell pbulk	Plasmablast	Day 1	LY96	1.37723	5.13738	2.1823	0.0372678	0.699064	2.08282
Single-cell pbulk	Plasmablast	Day 1	PAN3	-1.2814	4.70888	-2.18493	0.0372708	0.699064	-2.08278
Single-cell pbulk	Plasmablast	Day 1	TMEM8A	1.43484	5.18145	2.18172	0.0373428	0.699064	2.082
Single-cell pbulk	Plasmablast	Day 1	ATL3	1.78889	5.29626	2.18156	0.0373512	0.699064	2.0819
Single-cell pbulk	Plasmablast	Day 1	TMEM115	1.79546	4.66113	2.17853	0.0373565	0.699064	2.08185
Single-cell pbulk	Plasmablast	Day 1	AARSD1	1.59148	4.43566	2.18533	0.0373669	0.699064	2.08173
Single-cell pbulk	Plasmablast	Day 1	DDX18	-1.04594	6.3426	-2.17766	0.0374271	0.699064	-2.08107
Single-cell pbulk	Plasmablast	Day 1	SUCLA2	1.39144	5.32531	2.17599	0.0375671	0.699064	2.07955
Single-cell pbulk	Plasmablast	Day 1	HNRNPM	-1.48942	7.05686	-2.17546	0.0376065	0.699064	-2.07912
Single-cell pbulk	Plasmablast	Day 1	BACE2	2.14221	4.66216	2.1751	0.037636	0.699064	2.0788
Single-cell pbulk	Plasmablast	Day 1	ALDH3A2	1.63758	4.70225	2.17494	0.0376493	0.699064	2.07865
Single-cell pbulk	Plasmablast	Day 1	ARID3B	1.70401	4.8323	2.17377	0.0377453	0.699472	2.07761
Single-cell pbulk	Plasmablast	Day 1	SCO2	-1.43198	5.26134	-2.16925	0.0381166	0.70497	-2.0736
Single-cell pbulk	Plasmablast	Day 1	MAFG	-1.92321	3.93987	-2.16717	0.0382909	0.706612	-2.07173
Single-cell pbulk	Plasmablast	Day 1	CSRNP1	1.48797	4.56043	2.16638	0.0383549	0.706612	2.07104
Single-cell pbulk	Plasmablast	Day 1	EIF3K	-0.542088	9.10709	-2.16671	0.0384505	0.706995	-2.07002
Single-cell pbulk	Plasmablast	Day 1	CDK13	1.09203	5.89743	2.16428	0.0385298	0.707078	2.06917
Single-cell pbulk	Plasmablast	Day 1	HAGHL	-1.55712	3.72086	-2.1633	0.0386114	0.707203	-2.0683
Single-cell pbulk	Plasmablast	Day 1	PLP2	-0.988361	7.66622	-2.16465	0.0387252	0.707915	-2.06709
Single-cell pbulk	Plasmablast	Day 1	POLR1E	-1.60506	3.99649	-2.16056	0.038849	0.708806	-2.06578
Single-cell pbulk	Plasmablast	Day 1	ARPP19	-1.46862	5.98648	-2.16688	0.0394217	0.717533	-2.05976
Single-cell pbulk	Plasmablast	Day 1	SYT1	1.92018	3.22506	2.15662	0.0394791	0.717533	2.05916
Single-cell pbulk	Plasmablast	Day 1	ZCCHC9	-1.48965	4.29591	-2.14999	0.0398746	0.718161	-2.05505
Single-cell pbulk	Plasmablast	Day 1	RETSAT	1.90462	4.02267	2.1468	0.0400144	0.718161	2.0536
Single-cell pbulk	Plasmablast	Day 1	KIFAP3	1.41438	5.26153	2.14854	0.0400616	0.718161	2.05311
Single-cell pbulk	Plasmablast	Day 1	SLC39A10	-1.6986	4.19039	-2.14565	0.0401139	0.718161	-2.05257
Single-cell pbulk	Plasmablast	Day 1	TUBA1B	-3.20514	7.90837	-2.16352	0.0401915	0.718161	-2.05178
Single-cell pbulk	Plasmablast	Day 1	TSR3	-0.927254	6.28493	-2.15031	0.0401966	0.718161	-2.05172
Single-cell pbulk	Plasmablast	Day 1	BCDIN3D	1.62993	4.10598	2.15005	0.0402523	0.718161	2.05115
Single-cell pbulk	Plasmablast	Day 1	C6orf47	1.90613	3.94514	2.14255	0.0403826	0.718161	2.04981
Single-cell pbulk	Plasmablast	Day 1	ARAP1	1.66652	4.37021	2.14224	0.0404103	0.718161	2.04953
Single-cell pbulk	Plasmablast	Day 1	TMEM50A	0.602433	7.46178	2.14211	0.0404211	0.718161	2.04942
Single-cell pbulk	Plasmablast	Day 1	CDK6	1.21218	6.4932	2.14184	0.0404444	0.718161	2.04918
Single-cell pbulk	Plasmablast	Day 1	LYSMD4	1.78619	3.0867	2.14172	0.0404551	0.718161	2.04907
Single-cell pbulk	Plasmablast	Day 1	SLC2A1	2.02266	4.03759	2.13439	0.0410985	0.718161	2.04253
Single-cell pbulk	Plasmablast	Day 1	PAK1	-1.03793	4.64201	-2.13405	0.0411607	0.718161	-2.04191
Single-cell pbulk	Plasmablast	Day 1	EFCAB11	1.49843	3.36972	2.13998	0.0412815	0.718161	2.04069
Single-cell pbulk	Plasmablast	Day 1	MYL12A	-0.816087	8.77049	-2.13449	0.0413355	0.718161	-2.04015
Single-cell pbulk	Plasmablast	Day 1	EML5	1.48252	4.05857	2.13588	0.0413419	0.718161	2.04008
Single-cell pbulk	Plasmablast	Day 1	PLA2G12A	1.51021	4.88525	2.1314	0.0413736	0.718161	2.03977
Single-cell pbulk	Plasmablast	Day 1	SRI	0.810195	6.58087	2.12741	0.041771	0.718161	2.03579
Single-cell pbulk	Plasmablast	Day 1	KANSL3	1.44802	3.86688	2.12618	0.0418305	0.718161	2.0352
Single-cell pbulk	Plasmablast	Day 1	GSS	-1.53576	4.45598	-2.1249	0.0419456	0.718161	-2.03406
Single-cell pbulk	Plasmablast	Day 1	DGCR14	1.88991	3.79116	2.13248	0.0420835	0.718161	2.03269
Single-cell pbulk	Plasmablast	Day 1	TRIM68	1.62739	2.9216	2.12113	0.0422987	0.718161	2.03057
Single-cell pbulk	Plasmablast	Day 1	PTCD2	1.45493	3.1603	2.12072	0.0423239	0.718161	2.03032
Single-cell pbulk	Plasmablast	Day 1	DEPDC5	1.83377	3.80818	2.13418	0.0423509	0.718161	2.03006
Single-cell pbulk	Plasmablast	Day 1	DDX49	-1.44135	5.65898	-2.1199	0.0423984	0.718161	-2.02959
Single-cell pbulk	Plasmablast	Day 1	GTF2IRD2	1.39552	2.86543	2.1195	0.0424353	0.718161	2.02923
Single-cell pbulk	Plasmablast	Day 1	TFDP1	-1.4329	5.87864	-2.11666	0.042694	0.718161	-2.02669
Single-cell pbulk	Plasmablast	Day 1	PBX2	1.61208	5.19177	2.11643	0.0427226	0.718161	2.02641
Single-cell pbulk	Plasmablast	Day 1	RECQL4	-1.61955	3.56887	-2.11733	0.0427466	0.718161	-2.02618
Single-cell pbulk	Plasmablast	Day 1	ACAD11	1.68108	3.67494	2.11553	0.0427974	0.718161	2.02568
Single-cell pbulk	Plasmablast	Day 1	PRPS2	-1.25861	4.63128	-2.12104	0.0428544	0.718161	-2.02513
Single-cell pbulk	Plasmablast	Day 1	PMM2	1.09187	6.04735	2.11566	0.0428744	0.718161	2.02493
Single-cell pbulk	Plasmablast	Day 1	LYAR	-1.91731	3.98286	-2.11413	0.0429299	0.718161	-2.02439
Single-cell pbulk	Plasmablast	Day 1	GAPDH	-0.664073	11.5595	-2.11441	0.0429629	0.718161	-2.02407
Single-cell pbulk	Plasmablast	Day 1	ALKBH2	1.87092	3.91063	2.11299	0.0430307	0.718161	2.02341
Single-cell pbulk	Plasmablast	Day 1	STAM2	-1.67788	4.33301	-2.11263	0.0430642	0.718161	-2.02309
Single-cell pbulk	Plasmablast	Day 1	NUP153	1.85325	3.71808	2.11716	0.0430889	0.718161	2.02285
Single-cell pbulk	Plasmablast	Day 1	CAV1	1.66093	5.94179	2.11323	0.0430973	0.718161	2.02277
Single-cell pbulk	Plasmablast	Day 1	CCAR2	1.51579	4.73499	2.11366	0.0432055	0.718161	2.02172
Single-cell pbulk	Plasmablast	Day 1	BAZ2B	1.60715	4.87975	2.11102	0.0432124	0.718161	2.02165
Single-cell pbulk	Plasmablast	Day 1	HABP4	1.85165	3.1712	2.11294	0.0432392	0.718161	2.02139
Single-cell pbulk	Plasmablast	Day 1	MRPL17	-1.45953	4.92718	-2.11573	0.0434153	0.718161	-2.01969
Single-cell pbulk	Plasmablast	Day 1	RELT	2.22088	3.89648	2.11116	0.043423	0.718161	2.01962
Single-cell pbulk	Plasmablast	Day 1	EPB41L2	-1.7398	3.69135	-2.10849	0.0434714	0.718161	-2.01915
Single-cell pbulk	Plasmablast	Day 1	MED30	-1.42123	5.00423	-2.10925	0.0434913	0.718161	-2.01896
Single-cell pbulk	Plasmablast	Day 1	UTY	1.24122	3.68789	2.10792	0.043614	0.718161	2.01778
Single-cell pbulk	Plasmablast	Day 1	FBXO10	1.87604	3.83867	2.1051	0.0437631	0.718161	2.01635
Single-cell pbulk	Plasmablast	Day 1	DNAJC1	0.756797	7.59337	2.10469	0.0438176	0.718161	2.01583
Single-cell pbulk	Plasmablast	Day 1	RP5-887A10.1	1.64606	6.60236	2.1018	0.0440759	0.718161	2.01337
Single-cell pbulk	Plasmablast	Day 1	NR1H2	0.901193	5.72024	2.10036	0.0442089	0.718161	2.0121
Single-cell pbulk	Plasmablast	Day 1	NSMCE2	-1.63517	4.38321	-2.09968	0.0442807	0.718161	-2.01142
Single-cell pbulk	Plasmablast	Day 1	MGAT4A	-1.55062	5.57496	-2.10021	0.0443414	0.718161	-2.01085
Single-cell pbulk	Plasmablast	Day 1	IFIH1	1.92568	4.59407	2.09888	0.0443481	0.718161	2.01079
Single-cell pbulk	Plasmablast	Day 1	ORAI1	2.44935	4.79007	2.09867	0.0443682	0.718161	2.0106
Single-cell pbulk	Plasmablast	Day 1	CNST	-1.61893	5.30675	-2.09797	0.0445063	0.718161	-2.00929
Single-cell pbulk	Plasmablast	Day 1	CYFIP1	1.95231	3.84051	2.09689	0.0445928	0.718161	2.00848
Single-cell pbulk	Plasmablast	Day 1	APOPT1	1.6607	4.04462	2.0963	0.0446422	0.718161	2.00801
Single-cell pbulk	Plasmablast	Day 1	AARS2	1.82924	3.51213	2.09571	0.0446489	0.718161	2.00795
Single-cell pbulk	Plasmablast	Day 1	C9orf3	1.3318	3.09194	2.09569	0.0446511	0.718161	2.00793
Single-cell pbulk	Plasmablast	Day 1	INTS9	1.75913	3.92724	2.10506	0.0446932	0.718161	2.00753
Single-cell pbulk	Plasmablast	Day 1	DLST	-1.64144	5.17529	-2.09577	0.0447891	0.718161	-2.00663
Single-cell pbulk	Plasmablast	Day 1	NT5C	-1.05853	6.70224	-2.09466	0.044805	0.718161	-2.00648
Single-cell pbulk	Plasmablast	Day 1	CASP10	0.735901	5.99707	2.09331	0.0448944	0.718161	2.00564
Single-cell pbulk	Plasmablast	Day 1	BCAS4	-2.01388	4.39969	-2.09313	0.0448958	0.718161	-2.00563
Single-cell pbulk	Plasmablast	Day 1	SMIM12	-1.68836	5.0617	-2.09435	0.0449013	0.718161	-2.00558
Single-cell pbulk	Plasmablast	Day 1	MTSS1	-1.93939	4.70971	-2.09276	0.0449313	0.718161	-2.0053
Single-cell pbulk	Plasmablast	Day 1	RNASEH2A	-1.51972	4.80041	-2.09272	0.044935	0.718161	-2.00526
Single-cell pbulk	Plasmablast	Day 1	IL6ST	-1.92204	5.45736	-2.09521	0.0449594	0.718161	-2.00503
Single-cell pbulk	Plasmablast	Day 1	C1RL	-1.29168	3.92339	-2.09011	0.0451851	0.718161	-2.00293
Single-cell pbulk	Plasmablast	Day 1	AC093818.1	1.1081	6.38314	2.08993	0.0452184	0.718161	2.00262
Single-cell pbulk	Plasmablast	Day 1	NDUFA2	-0.574975	7.23339	-2.09626	0.0452288	0.718161	-2.00252
Single-cell pbulk	Plasmablast	Day 1	HAUS5	-1.62574	3.73516	-2.08919	0.045274	0.718161	-2.0021
Single-cell pbulk	Plasmablast	Day 1	GGNBP2	1.00339	6.20889	2.0916	0.0452895	0.718161	2.00196
Single-cell pbulk	Plasmablast	Day 1	ZNF24	-1.44266	5.84215	-2.08945	0.0453237	0.718161	-2.00164
Single-cell pbulk	Plasmablast	Day 1	ARRDC3	1.209	4.82506	2.08794	0.045394	0.718161	2.00099
Single-cell pbulk	Plasmablast	Day 1	RGS1	2.12197	4.16481	2.09017	0.0454443	0.718161	2.00052
Single-cell pbulk	Plasmablast	Day 1	NMB	-1.43857	3.21903	-2.08697	0.0454881	0.718161	-2.00011
Single-cell pbulk	Plasmablast	Day 1	DENND6B	1.46537	4.8654	2.08667	0.0455167	0.718161	1.99985
Single-cell pbulk	Plasmablast	Day 1	CTB-133G6.1	1.35475	5.69054	2.09043	0.045743	0.719792	1.99776
Single-cell pbulk	Plasmablast	Day 1	HELZ	1.23608	5.93958	2.09414	0.0457724	0.719792	1.99749
Single-cell pbulk	Plasmablast	Day 1	PFAS	-1.54835	3.58152	-2.08443	0.0458492	0.719801	-1.99678
Single-cell pbulk	Plasmablast	Day 1	TMEM30A	0.883159	5.70758	2.08293	0.0459417	0.720058	1.99593
Single-cell pbulk	Plasmablast	Day 1	GALT	1.63573	4.12428	2.08156	0.0460257	0.72018	1.99516
Single-cell pbulk	Plasmablast	Day 1	SLC25A24	-1.80579	3.68296	-2.07981	0.0461855	0.720306	-1.99369
Single-cell pbulk	Plasmablast	Day 1	AC084018.1	-1.47415	3.90109	-2.07749	0.0464134	0.720306	-1.99161
Single-cell pbulk	Plasmablast	Day 1	COMMD10	1.46734	4.79776	2.07745	0.0464178	0.720306	1.99157
Single-cell pbulk	Plasmablast	Day 1	MFSD5	-1.13165	4.89408	-2.0772	0.0464419	0.720306	-1.99135
Single-cell pbulk	Plasmablast	Day 1	BNIP2	0.978758	6.67621	2.07614	0.0465778	0.720306	1.99012
Single-cell pbulk	Plasmablast	Day 1	RAB39B	-1.74224	4.1767	-2.07567	0.0465937	0.720306	-1.98997
Single-cell pbulk	Plasmablast	Day 1	COL19A1	1.80831	3.42914	2.07881	0.0465963	0.720306	1.98995
Single-cell pbulk	Plasmablast	Day 1	BSCL2	-1.23821	6.17941	-2.07315	0.0468436	0.720306	-1.98771
Single-cell pbulk	Plasmablast	Day 1	RPA1	-1.41719	5.05037	-2.07347	0.0468567	0.720306	-1.98759
Single-cell pbulk	Plasmablast	Day 1	RPS4Y1	1.36512	5.29682	2.07296	0.0468619	0.720306	1.98755
Single-cell pbulk	Plasmablast	Day 1	C2orf44	1.6011	2.81474	2.07702	0.0469311	0.720306	1.98692
Single-cell pbulk	Plasmablast	Day 1	CSTF1	-1.63926	4.70967	-2.07104	0.047053	0.720306	-1.98582
Single-cell pbulk	Plasmablast	Day 1	MYO1D	1.02335	6.71854	2.06917	0.0472403	0.720306	1.98414
Single-cell pbulk	Plasmablast	Day 1	FRMD8	-1.40955	4.2872	-2.06805	0.0473523	0.720306	-1.98314
Single-cell pbulk	Plasmablast	Day 1	NPM1	-0.512658	9.57739	-2.06977	0.0474315	0.720306	-1.98243
Single-cell pbulk	Plasmablast	Day 1	PDS5A	0.682823	6.3071	2.06725	0.0474324	0.720306	1.98242
Single-cell pbulk	Plasmablast	Day 1	KDM5D	1.05981	4.55058	2.06817	0.0474925	0.720306	1.98188
Single-cell pbulk	Plasmablast	Day 1	NACC1	1.7895	3.58332	2.072	0.0475023	0.720306	1.98179
Single-cell pbulk	Plasmablast	Day 1	NMD3	1.81788	4.54741	2.07253	0.0475903	0.720306	1.98101
Single-cell pbulk	Plasmablast	Day 1	FAM175B	-1.65262	4.1996	-2.06541	0.0476176	0.720306	-1.98076
Single-cell pbulk	Plasmablast	Day 1	MSMO1	1.41467	4.25567	2.06644	0.0476373	0.720306	1.98059
Single-cell pbulk	Plasmablast	Day 1	BRMS1	-1.40974	5.34713	-2.06597	0.0477383	0.720306	-1.97969
Single-cell pbulk	Plasmablast	Day 1	FTH1	-0.440609	10.3539	-2.06405	0.0478323	0.720306	-1.97886
Single-cell pbulk	Plasmablast	Day 1	ITGB1BP1	-1.51462	5.92083	-2.0648	0.0478629	0.720306	-1.97858
Single-cell pbulk	Plasmablast	Day 1	TMED5	0.630446	7.64563	2.06188	0.0479745	0.720837	1.97759
Single-cell pbulk	Plasmablast	Day 1	PANK2	-1.229	5.65057	-2.06015	0.0481506	0.722335	-1.97604
Single-cell pbulk	Plasmablast	Day 1	FNIP1	1.93005	4.11905	2.06013	0.0482918	0.723306	1.97479
Single-cell pbulk	Plasmablast	Day 1	YIPF6	1.46648	4.9619	2.05616	0.0485576	0.725362	1.97246
Single-cell pbulk	Plasmablast	Day 1	SPATC1L	-1.62386	4.48781	-2.05559	0.0486161	0.725362	-1.97194
Single-cell pbulk	Plasmablast	Day 1	ATF2	-1.49047	5.59054	-2.06095	0.0486593	0.725362	-1.97156
Single-cell pbulk	Plasmablast	Day 1	KIAA1407	-1.78891	3.37588	-2.05232	0.0489532	0.727863	-1.969
Single-cell pbulk	Plasmablast	Day 1	SLC39A11	1.59375	4.5	2.05534	0.0490675	0.727863	1.968
Single-cell pbulk	Plasmablast	Day 1	C12orf10	-1.23988	5.49555	-2.05595	0.0490891	0.727863	-1.96782
Single-cell pbulk	Plasmablast	Day 1	NKG7	1.72248	3.55154	2.05127	0.0491866	0.727863	1.96697
Single-cell pbulk	Plasmablast	Day 1	RPL26	-0.356503	11.2641	-2.05186	0.0492934	0.727863	-1.96604
Single-cell pbulk	Plasmablast	Day 1	EIF3M	-0.645195	7.65482	-2.04825	0.0493744	0.727863	-1.96534
Single-cell pbulk	Plasmablast	Day 1	BCL3	1.79906	4.69461	2.0482	0.0493803	0.727863	1.96529
Single-cell pbulk	Plasmablast	Day 1	FAM118A	1.67259	4.71072	2.04905	0.0494993	0.727863	1.96427
Single-cell pbulk	Plasmablast	Day 1	LRRK1	1.59459	5.08378	2.04579	0.0496307	0.727863	1.96313
Single-cell pbulk	Plasmablast	Day 1	SNRPB	-0.926705	7.21834	-2.05166	0.0497869	0.727863	-1.96179
Single-cell pbulk	Plasmablast	Day 1	CTNNB1	0.964172	5.93675	2.05017	0.0499679	0.727863	1.96024
Single-cell pbulk	Plasmablast	Day 28	PPARD	-1.82043	3.1759	-3.34694	0.00221101	0.746329	-3.06032
Single-cell pbulk	Plasmablast	Day 28	LIPT1	-1.91125	3.06904	-3.33082	0.00231254	0.746329	-3.04685
Single-cell pbulk	Plasmablast	Day 28	USP39	1.81638	5.16846	3.32141	0.00236701	0.746329	3.03984
Single-cell pbulk	Plasmablast	Day 28	GK5	2.01815	3.66699	3.32121	0.00236905	0.746329	3.03958
Single-cell pbulk	Plasmablast	Day 28	SRSF4	0.88988	6.88586	3.36297	0.0024899	0.752673	3.02457
Single-cell pbulk	Plasmablast	Day 28	IKBIP	1.28752	6.06183	3.29252	0.00254846	0.752673	3.01753
Single-cell pbulk	Plasmablast	Day 28	PLA2G15	2.12679	3.25053	3.29641	0.00276158	0.767496	2.9931
Single-cell pbulk	Plasmablast	Day 28	LINC00909	2.30811	3.94933	3.24954	0.00284946	0.767496	2.98353
Single-cell pbulk	Plasmablast	Day 28	CEP85	2.21744	3.33493	3.26729	0.00288503	0.767496	2.97973
Single-cell pbulk	Plasmablast	Day 28	RACGAP1	2.05517	3.66052	3.25809	0.00295876	0.767496	2.97199
Single-cell pbulk	Plasmablast	Day 28	RPS13	-0.315604	11.6272	-3.24677	0.00300469	0.767496	-2.96726
Single-cell pbulk	Plasmablast	Day 28	LRTOMT	-1.5238	3.22134	-3.21332	0.00337034	0.809245	-2.93177
Single-cell pbulk	Plasmablast	Day 28	DCPS	-0.57869	7.65126	-3.17116	0.00348806	0.809245	-2.92109
Single-cell pbulk	Plasmablast	Day 28	PSMG4	2.05123	4.70743	3.15856	0.00360268	0.809245	2.91101
Single-cell pbulk	Plasmablast	Day 28	DGKQ	1.92673	3.42726	3.15836	0.00361067	0.809245	2.91031
Single-cell pbulk	Plasmablast	Day 28	WDR53	1.58055	3.24949	3.17266	0.00367863	0.809245	2.90448
Single-cell pbulk	Plasmablast	Day 28	RILPL2	2.35939	3.62123	3.14742	0.00373391	0.809245	2.89981
Single-cell pbulk	Plasmablast	Day 28	PRPS2	-1.77084	4.63128	-3.17066	0.00398887	0.809245	-2.87904
Single-cell pbulk	Plasmablast	Day 28	PKD2	-2.27819	3.47362	-3.13406	0.00406122	0.809245	-2.87337
Single-cell pbulk	Plasmablast	Day 28	MAPKAPK5-AS1	-1.25023	5.28048	-3.1182	0.00411367	0.809245	-2.86931
Single-cell pbulk	Plasmablast	Day 28	ZNF76	-1.60667	4.28801	-3.0972	0.0042144	0.809245	-2.86165
Single-cell pbulk	Plasmablast	Day 28	TMEM177	1.82268	3.27727	3.09465	0.00425538	0.809245	2.85858
Single-cell pbulk	Plasmablast	Day 28	RSL1D1	-0.698153	7.26705	-3.12365	0.00426868	0.809245	-2.85759
Single-cell pbulk	Plasmablast	Day 28	SAMD8	-1.97866	4.37778	-3.08188	0.00438188	0.809245	-2.84928
Single-cell pbulk	Plasmablast	Day 28	HIF1A	-1.3045	5.43473	-3.09364	0.00438996	0.809245	-2.84869
Single-cell pbulk	Plasmablast	Day 28	CTH	-1.79187	2.94006	-3.07888	0.00445252	0.809245	-2.84419
Single-cell pbulk	Plasmablast	Day 28	TMEM194B	1.92095	3.41361	3.05135	0.00474254	0.836164	2.82402
Single-cell pbulk	Plasmablast	Day 28	GLUL	-1.9326	4.26043	-3.03777	0.00490026	0.836164	-2.81352
Single-cell pbulk	Plasmablast	Day 28	PRKRIR	-1.63157	4.71244	-3.06756	0.00499256	0.836164	-2.80751
Single-cell pbulk	Plasmablast	Day 28	KIDINS220	-1.50546	4.92911	-3.07249	0.00527951	0.836164	-2.78947
Single-cell pbulk	Plasmablast	Day 28	CLYBL	-2.05176	3.191	-3.02694	0.00530138	0.836164	-2.78813
Single-cell pbulk	Plasmablast	Day 28	RP11-390F4.6	-1.75503	3.69866	-3.00207	0.00536193	0.836164	-2.78445
Single-cell pbulk	Plasmablast	Day 28	HIST1H3I	2.04188	3.08829	3.00161	0.00536817	0.836164	2.78407
Single-cell pbulk	Plasmablast	Day 28	TOR1A	1.88551	4.85573	3.00656	0.00548159	0.836164	2.77728
Single-cell pbulk	Plasmablast	Day 28	WDR26	-1.60725	4.08533	-2.99228	0.00565363	0.836164	-2.76722
Single-cell pbulk	Plasmablast	Day 28	RPS11	-0.434576	10.1365	-3.01749	0.00568266	0.836164	-2.76555
Single-cell pbulk	Plasmablast	Day 28	PTS	-1.63521	4.40112	-2.97136	0.00579185	0.836164	-2.75934
Single-cell pbulk	Plasmablast	Day 28	RPL12	-0.359465	11.4631	-3.04996	0.00591549	0.836164	-2.75243
Single-cell pbulk	Plasmablast	Day 28	RP11-77H9.8	1.75779	3.24277	2.96611	0.00601943	0.836164	2.74672
Single-cell pbulk	Plasmablast	Day 28	OAS3	2.02607	3.065	2.95407	0.00607033	0.836164	2.74396
Single-cell pbulk	Plasmablast	Day 28	NFAT5	-2.13544	4.6571	-2.96417	0.00609638	0.836164	-2.74255
Single-cell pbulk	Plasmablast	Day 28	PSTPIP1	-1.76279	3.33344	-2.97216	0.00611408	0.836164	-2.7416
Single-cell pbulk	Plasmablast	Day 28	RP11-290D2.6	2.16453	5.62883	2.96379	0.00614716	0.836164	2.73983
Single-cell pbulk	Plasmablast	Day 28	EIF2D	-1.06086	5.41738	-3.00114	0.00619315	0.836164	-2.73738
Single-cell pbulk	Plasmablast	Day 28	PKN2	-0.727927	5.60339	-2.92993	0.00664201	0.872654	-2.71428
Single-cell pbulk	Plasmablast	Day 28	UNC13C	1.66595	2.85032	2.92659	0.00671666	0.872654	2.71058
Single-cell pbulk	Plasmablast	Day 28	AP000769.1	-1.89468	3.37914	-2.91314	0.00676043	0.872654	-2.70842
Single-cell pbulk	Plasmablast	Day 28	RETSAT	2.0591	4.02267	2.90511	0.00683276	0.872654	2.70489
Single-cell pbulk	Plasmablast	Day 28	ZNF684	1.42157	3.10206	2.89789	0.00710362	0.88377	2.69195
Single-cell pbulk	Plasmablast	Day 28	L3MBTL2	1.40567	4.41292	2.88247	0.00722724	0.88377	2.68619
Single-cell pbulk	Plasmablast	Day 28	TBC1D14	-1.46528	5.49567	-2.89014	0.0072535	0.88377	-2.68498
Single-cell pbulk	Plasmablast	Day 28	TCP11L1	1.78126	3.52864	2.87759	0.0073775	0.88377	2.67931
Single-cell pbulk	Plasmablast	Day 28	FLT3LG	1.73873	4.05724	2.88312	0.00748933	0.88377	2.67426
Single-cell pbulk	Plasmablast	Day 28	MRPL53	1.8748	3.44435	2.85945	0.00769278	0.88377	2.66526
Single-cell pbulk	Plasmablast	Day 28	ZNF615	1.75162	3.36671	2.85249	0.00778273	0.88377	2.66135
Single-cell pbulk	Plasmablast	Day 28	KIF23	2.33185	3.29888	2.85227	0.00778695	0.88377	2.66117
Single-cell pbulk	Plasmablast	Day 28	WDR1	0.752273	7.16237	2.85078	0.0078156	0.88377	2.65993
Single-cell pbulk	Plasmablast	Day 28	CCDC84	-1.48709	4.298	-2.84666	0.00804321	0.88377	-2.65025
Single-cell pbulk	Plasmablast	Day 28	TRAPPC10	-0.887563	6.09706	-2.83091	0.00830054	0.88377	-2.63959
Single-cell pbulk	Plasmablast	Day 28	NUSAP1	2.58504	4.94704	2.82922	0.00834207	0.88377	2.6379
Single-cell pbulk	Plasmablast	Day 28	CENPL	1.46023	3.04588	2.83598	0.0084698	0.88377	2.63274
Single-cell pbulk	Plasmablast	Day 28	RPS15	-0.278968	11.5811	-2.82922	0.00851604	0.88377	-2.63089
Single-cell pbulk	Plasmablast	Day 28	RPS4X	-0.253801	12.1132	-2.81281	0.00857986	0.88377	-2.62836
Single-cell pbulk	Plasmablast	Day 28	SEC23IP	-1.24429	5.39544	-2.8202	0.00858664	0.88377	-2.62809
Single-cell pbulk	Plasmablast	Day 28	KLHL36	-1.66544	4.43361	-2.8119	0.00860147	0.88377	-2.6275
Single-cell pbulk	Plasmablast	Day 28	INTS4	-1.41155	4.20385	-2.80809	0.00867965	0.88377	-2.62442
Single-cell pbulk	Plasmablast	Day 28	HENMT1	1.81153	3.34681	2.81389	0.0087415	0.88377	2.622
Single-cell pbulk	Plasmablast	Day 28	ETFB	0.98259	6.5193	2.81328	0.00879001	0.88377	2.62012
Single-cell pbulk	Plasmablast	Day 28	MKRN1	1.41844	5.92211	2.79667	0.00923981	0.884044	2.60305
Single-cell pbulk	Plasmablast	Day 28	ZER1	2.16981	4.1884	2.78341	0.00925866	0.884044	2.60235
Single-cell pbulk	Plasmablast	Day 28	ZNF71	1.67224	2.97984	2.77359	0.00944243	0.884044	2.59561
Single-cell pbulk	Plasmablast	Day 28	CKS2	2.00695	5.30635	2.77213	0.00959021	0.884044	2.59027
Single-cell pbulk	Plasmablast	Day 28	CDCA8	2.31468	3.26101	2.76467	0.00964977	0.884044	2.58813
Single-cell pbulk	Plasmablast	Day 28	GALNT2	-0.887007	6.37209	-2.77356	0.00967783	0.884044	-2.58713
Single-cell pbulk	Plasmablast	Day 28	TMEM199	1.30863	4.79278	2.80072	0.00977033	0.884044	2.58385
Single-cell pbulk	Plasmablast	Day 28	RCCD1	1.90268	3.29866	2.77196	0.00977381	0.884044	2.58373
Single-cell pbulk	Plasmablast	Day 28	CANT1	2.35955	4.51815	2.75849	0.0097958	0.884044	2.58296
Single-cell pbulk	Plasmablast	Day 28	AP1AR	1.96351	3.84609	2.7538	0.00993024	0.884044	2.57825
Single-cell pbulk	Plasmablast	Day 28	CAMTA1	0.810951	6.39365	2.76527	0.00996399	0.884044	2.57708
Single-cell pbulk	Plasmablast	Day 28	LMO4	-1.05582	7.2654	-2.748	0.0100485	0.884044	-2.57416
Single-cell pbulk	Plasmablast	Day 28	ALDH5A1	1.59186	4.84853	2.7554	0.0102368	0.884044	2.56773
Single-cell pbulk	Plasmablast	Day 28	FADS2	-1.35324	2.9902	-2.7683	0.0102748	0.884044	-2.56644
Single-cell pbulk	Plasmablast	Day 28	AC120194.1	1.69165	3.2225	2.73743	0.0105805	0.884044	2.55626
Single-cell pbulk	Plasmablast	Day 28	SCO2	-1.28967	5.26134	-2.72595	0.0105998	0.884044	-2.55562
Single-cell pbulk	Plasmablast	Day 28	POM121C	-1.41261	5.06981	-2.73642	0.0108451	0.884044	-2.54765
Single-cell pbulk	Plasmablast	Day 28	POLRMT	-1.59665	4.24744	-2.71515	0.0108799	0.884044	-2.54653
Single-cell pbulk	Plasmablast	Day 28	MELK	2.05641	3.09682	2.71115	0.0109952	0.884044	2.54285
Single-cell pbulk	Plasmablast	Day 28	EMD	0.675666	6.76189	2.71881	0.0111566	0.884044	2.53775
Single-cell pbulk	Plasmablast	Day 28	C14orf166	-0.56252	7.69739	-2.7386	0.0112425	0.884044	-2.53507
Single-cell pbulk	Plasmablast	Day 28	ACSL4	-1.38486	5.3714	-2.69754	0.0113514	0.884044	-2.53169
Single-cell pbulk	Plasmablast	Day 28	MCPH1	-1.21731	5.30022	-2.72249	0.011358	0.884044	-2.53149
Single-cell pbulk	Plasmablast	Day 28	HIST2H2AB	1.62219	2.96998	2.71285	0.011427	0.884044	2.52936
Single-cell pbulk	Plasmablast	Day 28	RASAL3	1.13257	5.66069	2.70732	0.0114978	0.884044	2.52719
Single-cell pbulk	Plasmablast	Day 28	CADM1	2.10543	5.07425	2.6926	0.0115012	0.884044	2.52709
Single-cell pbulk	Plasmablast	Day 28	NCOA5	-1.71852	4.12472	-2.71283	0.0116884	0.884044	-2.52141
Single-cell pbulk	Plasmablast	Day 28	FITM2	-1.42223	3.09158	-2.68435	0.0117172	0.884044	-2.52055
Single-cell pbulk	Plasmablast	Day 28	CARF	-1.81801	3.7412	-2.68675	0.011738	0.884044	-2.51993
Single-cell pbulk	Plasmablast	Day 28	CDC37	-0.561102	7.36631	-2.67953	0.0118535	0.884044	-2.51648
Single-cell pbulk	Plasmablast	Day 28	ADRBK1	-0.826571	6.56753	-2.75247	0.0118701	0.884044	-2.51598
Single-cell pbulk	Plasmablast	Day 28	RGS1	2.14357	4.16481	2.68211	0.0119298	0.884044	2.51421
Single-cell pbulk	Plasmablast	Day 28	MYO5A	-1.20256	5.9068	-2.69455	0.0119406	0.884044	-2.51389
Single-cell pbulk	Plasmablast	Day 28	PODXL2	2.02181	3.29086	2.67231	0.0120606	0.884044	2.51037
Single-cell pbulk	Plasmablast	Day 28	ZNF160	-1.65846	3.92397	-2.67617	0.0122069	0.884044	-2.50611
Single-cell pbulk	Plasmablast	Day 28	EMC4	-0.737903	6.92803	-2.66881	0.0123959	0.884044	-2.50067
Single-cell pbulk	Plasmablast	Day 28	SLC48A1	1.45324	4.37988	2.65969	0.0124593	0.884044	2.49886
Single-cell pbulk	Plasmablast	Day 28	NMB	-1.53739	3.21903	-2.65858	0.0124636	0.884044	-2.49874
Single-cell pbulk	Plasmablast	Day 28	AP5B1	1.91778	3.34179	2.66337	0.0125637	0.884044	2.4959
Single-cell pbulk	Plasmablast	Day 28	ZNF362	-1.76704	3.37633	-2.66476	0.0126695	0.884044	-2.49293
Single-cell pbulk	Plasmablast	Day 28	HNRNPA1L2	-1.81471	3.62618	-2.68175	0.012711	0.884044	-2.49177
Single-cell pbulk	Plasmablast	Day 28	COIL	-0.954696	4.82115	-2.66005	0.012735	0.884044	-2.4911
Single-cell pbulk	Plasmablast	Day 28	ZXDC	-1.93467	4.34688	-2.6701	0.0130392	0.884044	-2.4827
Single-cell pbulk	Plasmablast	Day 28	ZWILCH	1.73762	3.16286	2.64633	0.0130437	0.884044	2.48257
Single-cell pbulk	Plasmablast	Day 28	AC009495.2	-1.985	3.73308	-2.67602	0.0130685	0.884044	-2.4819
Single-cell pbulk	Plasmablast	Day 28	ZNF251	1.71681	3.61899	2.65152	0.0130956	0.884044	2.48116
Single-cell pbulk	Plasmablast	Day 28	SNRNP40	0.995409	5.62296	2.65684	0.0132525	0.888294	2.47691
Single-cell pbulk	Plasmablast	Day 28	LAMC1	-1.7763	4.82352	-2.64021	0.0134049	0.892179	-2.47283
Single-cell pbulk	Plasmablast	Day 28	ARL1	1.1023	6.12716	2.61566	0.0138054	0.900876	2.46229
Single-cell pbulk	Plasmablast	Day 28	MCM8	1.75954	3.12984	2.62558	0.0138915	0.900876	2.46006
Single-cell pbulk	Plasmablast	Day 28	CAT	-0.82866	5.87228	-2.65515	0.0139044	0.900876	-2.45972
Single-cell pbulk	Plasmablast	Day 28	SSSCA1	0.723073	6.4963	2.62683	0.0139168	0.900876	2.4594
Single-cell pbulk	Plasmablast	Day 28	TP53	2.13144	4.21189	2.60383	0.0142944	0.913712	2.44978
Single-cell pbulk	Plasmablast	Day 28	TRMT13	-1.36442	4.17244	-2.60592	0.0146131	0.913712	-2.44183
Single-cell pbulk	Plasmablast	Day 28	NECAP2	0.953852	5.27373	2.59008	0.0146674	0.913712	2.44049
Single-cell pbulk	Plasmablast	Day 28	DDX18	-0.786641	6.3426	-2.58663	0.0147874	0.913712	-2.43754
Single-cell pbulk	Plasmablast	Day 28	LARP4B	1.19831	5.71337	2.66863	0.0149295	0.913712	2.43409
Single-cell pbulk	Plasmablast	Day 28	IFFO1	-1.85747	4.36919	-2.58829	0.0149579	0.913712	-2.4334
Single-cell pbulk	Plasmablast	Day 28	UBE2T	2.01079	4.05176	2.5816	0.0149663	0.913712	2.43319
Single-cell pbulk	Plasmablast	Day 28	WDR34	1.59829	5.23297	2.59581	0.0149721	0.913712	2.43305
Single-cell pbulk	Plasmablast	Day 28	RBPJ	-1.1376	5.13743	-2.5783	0.0150811	0.913712	-2.43043
Single-cell pbulk	Plasmablast	Day 28	LINC00152	0.720569	6.56093	2.58225	0.0153366	0.913712	2.42433
Single-cell pbulk	Plasmablast	Day 28	BRF2	1.8155	3.43052	2.57869	0.0153513	0.913712	2.42398
Single-cell pbulk	Plasmablast	Day 28	ALG11	1.40823	4.61176	2.57053	0.0153712	0.913712	2.42351
Single-cell pbulk	Plasmablast	Day 28	COL19A1	1.90703	3.42914	2.56785	0.0154696	0.913712	2.4212
Single-cell pbulk	Plasmablast	Day 28	S100A9	1.69796	4.10689	2.57789	0.0155432	0.913712	2.41947
Single-cell pbulk	Plasmablast	Day 28	MED4	-1.01359	5.68335	-2.5874	0.0157143	0.913712	-2.41549
Single-cell pbulk	Plasmablast	Day 28	PIAS2	1.71722	3.75257	2.56195	0.0160559	0.913712	2.40764
Single-cell pbulk	Plasmablast	Day 28	RPL39	-0.295403	11.0322	-2.55526	0.0163214	0.913712	-2.40165
Single-cell pbulk	Plasmablast	Day 28	SNX27	1.75755	4.48574	2.54426	0.0163376	0.913712	2.40129
Single-cell pbulk	Plasmablast	Day 28	UBE2E2	-1.64573	4.39285	-2.5386	0.0165554	0.913712	-2.39643
Single-cell pbulk	Plasmablast	Day 28	CD151	-1.76112	4.28803	-2.55421	0.0166159	0.913712	-2.3951
Single-cell pbulk	Plasmablast	Day 28	CSNK1G2	1.34247	5.50785	2.54763	0.0166616	0.913712	2.39409
Single-cell pbulk	Plasmablast	Day 28	DPF3	-1.77042	3.62224	-2.52475	0.0171376	0.913712	-2.38374
Single-cell pbulk	Plasmablast	Day 28	POMK	1.65494	3.11296	2.5325	0.01719	0.913712	2.38262
Single-cell pbulk	Plasmablast	Day 28	KDM4B	-1.37412	4.68852	-2.51934	0.0173176	0.913712	-2.37989
Single-cell pbulk	Plasmablast	Day 28	HERC6	-1.60072	3.13739	-2.51759	0.0173886	0.913712	-2.37839
Single-cell pbulk	Plasmablast	Day 28	TXNDC16	-1.77462	3.54393	-2.52194	0.0174435	0.913712	-2.37722
Single-cell pbulk	Plasmablast	Day 28	AMDHD2	1.36394	4.49257	2.5154	0.0174777	0.913712	2.3765
Single-cell pbulk	Plasmablast	Day 28	SETD5-AS1	-1.21604	4.9076	-2.52582	0.0176337	0.913712	-2.37322
Single-cell pbulk	Plasmablast	Day 28	EXOSC5	1.62573	5.04035	2.5091	0.0177362	0.913712	2.37108
Single-cell pbulk	Plasmablast	Day 28	MOB3C	1.68999	3.13764	2.52364	0.0177557	0.913712	2.37067
Single-cell pbulk	Plasmablast	Day 28	TMEM115	1.66901	4.66113	2.50691	0.0178267	0.913712	2.3692
Single-cell pbulk	Plasmablast	Day 28	POLR3H	-1.20189	5.02337	-2.57278	0.0178622	0.913712	-2.36846
Single-cell pbulk	Plasmablast	Day 28	NOMO1	-1.40763	4.69979	-2.50407	0.0179449	0.913712	-2.36675
Single-cell pbulk	Plasmablast	Day 28	RAB43	1.69241	3.7998	2.5032	0.0180046	0.913712	2.36552
Single-cell pbulk	Plasmablast	Day 28	ALKBH2	1.82749	3.91063	2.50209	0.0180279	0.913712	2.36504
Single-cell pbulk	Plasmablast	Day 28	SNED1	-1.48447	3.43713	-2.50055	0.0181053	0.913712	-2.36346
Single-cell pbulk	Plasmablast	Day 28	ITPRIPL1	1.62096	3.15506	2.49614	0.0182787	0.913712	2.35992
Single-cell pbulk	Plasmablast	Day 28	PREP	-1.60817	4.45955	-2.50941	0.0183442	0.913712	-2.3586
Single-cell pbulk	Plasmablast	Day 28	CCDC106	1.2664	3.19844	2.49339	0.018396	0.913712	2.35755
Single-cell pbulk	Plasmablast	Day 28	IL15	1.61868	3.35028	2.49289	0.0184281	0.913712	2.3569
Single-cell pbulk	Plasmablast	Day 28	DENND1B	-1.04827	6.65018	-2.53628	0.0185029	0.913712	-2.3554
Single-cell pbulk	Plasmablast	Day 28	AAED1	-1.39258	4.70852	-2.49058	0.0185164	0.913712	-2.35513
Single-cell pbulk	Plasmablast	Day 28	RP11-350N15.5	1.8233	3.74287	2.49638	0.0185996	0.913712	2.35346
Single-cell pbulk	Plasmablast	Day 28	ASL	1.08494	5.53299	2.47917	0.0190396	0.913712	2.34475
Single-cell pbulk	Plasmablast	Day 28	CHD3	-1.34375	2.96218	-2.47798	0.0190959	0.913712	-2.34365
Single-cell pbulk	Plasmablast	Day 28	DCTN6	-1.27	5.0036	-2.47698	0.0191094	0.913712	-2.34339
Single-cell pbulk	Plasmablast	Day 28	ZCCHC17	1.1098	5.16524	2.49756	0.0191237	0.913712	2.34311
Single-cell pbulk	Plasmablast	Day 28	INTS5	1.5524	4.32233	2.47588	0.019158	0.913712	2.34244
Single-cell pbulk	Plasmablast	Day 28	THOP1	1.776	4.17626	2.48639	0.0192608	0.913712	2.34044
Single-cell pbulk	Plasmablast	Day 28	FRMD8	-1.33331	4.2872	-2.47352	0.0192627	0.913712	-2.34041
Single-cell pbulk	Plasmablast	Day 28	PPP1R7	-0.738865	6.50439	-2.50345	0.0194205	0.913712	-2.33736
Single-cell pbulk	Plasmablast	Day 28	TMUB1	0.787858	6.43643	2.48002	0.0194652	0.913712	2.3365
Single-cell pbulk	Plasmablast	Day 28	TNK2	1.6985	3.54308	2.46615	0.0196211	0.913712	2.33352
Single-cell pbulk	Plasmablast	Day 28	U2SURP	-0.650313	6.8973	-2.47334	0.019708	0.913712	-2.33186
Single-cell pbulk	Plasmablast	Day 28	STX7	-1.04009	6.11883	-2.47565	0.019883	0.913712	-2.32855
Single-cell pbulk	Plasmablast	Day 28	SCAMP5	-1.80859	3.69811	-2.4574	0.0199936	0.913712	-2.32647
Single-cell pbulk	Plasmablast	Day 28	PPM1K	-1.19097	5.98177	-2.47493	0.0200502	0.913712	-2.32541
Single-cell pbulk	Plasmablast	Day 28	HHEX	2.05518	3.42519	2.45608	0.0200545	0.913712	2.32533
Single-cell pbulk	Plasmablast	Day 28	WDR44	1.56123	4.09295	2.46201	0.0201226	0.913712	2.32405
Single-cell pbulk	Plasmablast	Day 28	SPAG4	1.7043	3.30877	2.45331	0.0201831	0.913712	2.32293
Single-cell pbulk	Plasmablast	Day 28	BEX2	-1.6464	3.69135	-2.46848	0.0203056	0.913712	-2.32065
Single-cell pbulk	Plasmablast	Day 28	TFG	0.97963	6.20113	2.44999	0.0203381	0.913712	2.32005
Single-cell pbulk	Plasmablast	Day 28	ZBTB2	1.82052	3.58091	2.45679	0.0203622	0.913712	2.31961
Single-cell pbulk	Plasmablast	Day 28	LRRFIP2	0.770327	5.86495	2.47158	0.0203844	0.913712	2.3192
Single-cell pbulk	Plasmablast	Day 28	METTL9	0.693383	6.11486	2.4654	0.020505	0.913712	2.31698
Single-cell pbulk	Plasmablast	Day 28	VSTM2L	-1.43396	2.98843	-2.45333	0.0206163	0.913712	-2.31494
Single-cell pbulk	Plasmablast	Day 28	SLC12A9	-1.65686	4.39966	-2.44781	0.0206368	0.913712	-2.31456
Single-cell pbulk	Plasmablast	Day 28	MVK	1.54541	3.71993	2.44249	0.0206918	0.913712	2.31356
Single-cell pbulk	Plasmablast	Day 28	EOGT	-1.80735	3.16578	-2.4379	0.0209155	0.913712	-2.30951
Single-cell pbulk	Plasmablast	Day 28	RP11-262H14.4	-1.94286	3.54572	-2.43771	0.0209205	0.913712	-2.30942
Single-cell pbulk	Plasmablast	Day 28	CMPK1	-0.73103	6.78926	-2.46378	0.0209793	0.913712	-2.30836
Single-cell pbulk	Plasmablast	Day 28	ANXA1	-1.83901	3.04064	-2.43166	0.0212134	0.917164	-2.30417
Single-cell pbulk	Plasmablast	Day 28	SAMD9	0.784918	6.06239	2.47677	0.0212697	0.917164	2.30316
Single-cell pbulk	Plasmablast	Day 28	TPK1	-1.51491	3.93738	-2.44714	0.0213497	0.917164	-2.30174
Single-cell pbulk	Plasmablast	Day 28	ZNF136	1.37458	3.54692	2.42343	0.0216172	0.920396	2.29703
Single-cell pbulk	Plasmablast	Day 28	RGS3	1.31602	3.15332	2.43243	0.0216592	0.920396	2.29629
Single-cell pbulk	Plasmablast	Day 28	LSM14A	0.405127	7.20232	2.42154	0.022073	0.920396	2.28911
Single-cell pbulk	Plasmablast	Day 28	HEATR2	1.79911	3.76815	2.41981	0.0221	0.920396	2.28865
Single-cell pbulk	Plasmablast	Day 28	MIF4GD	1.26713	5.49144	2.41296	0.0221412	0.920396	2.28794
Single-cell pbulk	Plasmablast	Day 28	RTN4	0.850248	5.92286	2.42579	0.0221643	0.920396	2.28754
Single-cell pbulk	Plasmablast	Day 28	DTD2	1.58381	3.55179	2.42228	0.0221977	0.920396	2.28697
Single-cell pbulk	Plasmablast	Day 28	TP53I3	-1.20929	4.49575	-2.41173	0.022204	0.920396	-2.28686
Single-cell pbulk	Plasmablast	Day 28	TRMT61A	1.52435	3.25205	2.40949	0.0223177	0.921069	2.28492
Single-cell pbulk	Plasmablast	Day 28	COPB2	-0.519673	7.76844	-2.42012	0.0224418	0.921865	-2.28281
Single-cell pbulk	Plasmablast	Day 28	AK2	0.842445	5.86028	2.40082	0.0227637	0.921865	2.27738
Single-cell pbulk	Plasmablast	Day 28	UBR2	-0.724901	6.66304	-2.45827	0.0227663	0.921865	-2.27733
Single-cell pbulk	Plasmablast	Day 28	RP4-761J14.8	1.67131	3.44761	2.39684	0.022994	0.921865	2.27353
Single-cell pbulk	Plasmablast	Day 28	PDZD8	-0.985219	4.5545	-2.4304	0.0230251	0.921865	-2.27302
Single-cell pbulk	Plasmablast	Day 28	CH17-132F21.1	-2.98493	6.04764	-2.45278	0.0230579	0.921865	-2.27247
Single-cell pbulk	Plasmablast	Day 28	GNPAT	0.800991	5.52086	2.39374	0.023134	0.921865	2.27121
Single-cell pbulk	Plasmablast	Day 28	CLIC4	0.604583	7.27718	2.39368	0.0231374	0.921865	2.27116
Single-cell pbulk	Plasmablast	Day 28	ZNF581	-0.879259	5.79252	-2.38968	0.0233488	0.921865	-2.26768
Single-cell pbulk	Plasmablast	Day 28	SERGEF	1.62311	3.82358	2.38617	0.0235362	0.921865	2.26462
Single-cell pbulk	Plasmablast	Day 28	NUAK2	-1.99516	4.30455	-2.38284	0.0237535	0.921865	-2.26109
Single-cell pbulk	Plasmablast	Day 28	DLGAP5	1.73906	3.61518	2.37857	0.0239463	0.921865	2.25799
Single-cell pbulk	Plasmablast	Day 28	MIPEP	-1.72784	3.81599	-2.37748	0.0240053	0.921865	-2.25704
Single-cell pbulk	Plasmablast	Day 28	PTBP2	-1.73077	3.62108	-2.38047	0.0240374	0.921865	-2.25653
Single-cell pbulk	Plasmablast	Day 28	HLCS	1.45281	3.31657	2.37584	0.0240952	0.921865	2.25561
Single-cell pbulk	Plasmablast	Day 28	BAZ1A	1.20035	5.97462	2.3828	0.0241394	0.921865	2.2549
Single-cell pbulk	Plasmablast	Day 28	ZNF282	-1.55824	3.54085	-2.3863	0.0242629	0.921865	-2.25294
Single-cell pbulk	Plasmablast	Day 28	TATDN1	1.15281	4.84751	2.38296	0.0242817	0.921865	2.25264
Single-cell pbulk	Plasmablast	Day 28	ZNF564	1.85425	3.29518	2.37715	0.0242875	0.921865	2.25255
Single-cell pbulk	Plasmablast	Day 28	CCNE1	1.25622	4.1887	2.37437	0.0242878	0.921865	2.25255
Single-cell pbulk	Plasmablast	Day 28	UCK2	1.3803	4.92161	2.37454	0.0244805	0.922243	2.2495
Single-cell pbulk	Plasmablast	Day 28	AIG1	-1.49472	4.7663	-2.39197	0.0246851	0.922243	-2.24629
Single-cell pbulk	Plasmablast	Day 28	UTS2B	-1.65859	2.96065	-2.3762	0.024701	0.922243	-2.24605
Single-cell pbulk	Plasmablast	Day 28	TCEB3	-1.29563	5.37997	-2.36064	0.024939	0.922243	-2.24235
Single-cell pbulk	Plasmablast	Day 28	MRPS24	-0.400387	8.05903	-2.36571	0.0249871	0.922243	-2.2416
Single-cell pbulk	Plasmablast	Day 28	ABCC10	1.60448	3.9068	2.35922	0.0250218	0.922243	2.24107
Single-cell pbulk	Plasmablast	Day 28	TBC1D10A	1.72364	4.15775	2.3589	0.0250377	0.922243	2.24082
Single-cell pbulk	Plasmablast	Day 28	NBPF10	-1.69846	4.43945	-2.36314	0.0251415	0.922243	-2.23922
Single-cell pbulk	Plasmablast	Day 28	RPS14	-0.225309	11.6148	-2.36248	0.025227	0.922243	-2.23791
Single-cell pbulk	Plasmablast	Day 28	LPIN1	-1.42945	4.9106	-2.35475	0.0252736	0.922243	-2.23719
Single-cell pbulk	Plasmablast	Day 28	HUS1	-1.69851	4.37413	-2.39016	0.0255788	0.923487	-2.23255
Single-cell pbulk	Plasmablast	Day 28	PHF23	-1.44588	4.42207	-2.34907	0.0255999	0.923487	-2.23223
Single-cell pbulk	Plasmablast	Day 28	HIST1H2AM	2.29386	5.55312	2.38743	0.0256568	0.923487	2.23137
Single-cell pbulk	Plasmablast	Day 28	RIOK1	-1.63258	4.21495	-2.34518	0.0258255	0.923487	-2.22883
Single-cell pbulk	Plasmablast	Day 28	ATP1B1	-1.4217	3.30621	-2.34227	0.0259951	0.923487	-2.22629
Single-cell pbulk	Plasmablast	Day 28	RDH13	-1.66654	4.53513	-2.34195	0.026014	0.923487	-2.226
Single-cell pbulk	Plasmablast	Day 28	CMC1	1.43623	4.94549	2.34555	0.0261272	0.923487	2.22432
Single-cell pbulk	Plasmablast	Day 28	METTL10	-1.21142	4.74871	-2.33499	0.0264249	0.923487	-2.21991
Single-cell pbulk	Plasmablast	Day 28	ABHD8	1.7486	3.7404	2.33391	0.0264891	0.923487	2.21896
Single-cell pbulk	Plasmablast	Day 28	SLC2A1	1.80109	4.03759	2.33168	0.0266223	0.923487	2.21701
Single-cell pbulk	Plasmablast	Day 28	RBM48	-1.46078	4.13094	-2.32664	0.0269255	0.923487	-2.2126
Single-cell pbulk	Plasmablast	Day 28	USP4	-1.11928	5.86857	-2.32662	0.0269268	0.923487	-2.21258
Single-cell pbulk	Plasmablast	Day 28	KNOP1	1.97194	4.16739	2.32629	0.0269516	0.923487	2.21222
Single-cell pbulk	Plasmablast	Day 28	ING5	1.39682	3.89698	2.32771	0.026972	0.923487	2.21192
Single-cell pbulk	Plasmablast	Day 28	STK17A	-0.966407	5.89834	-2.37346	0.0270719	0.923487	-2.21048
Single-cell pbulk	Plasmablast	Day 28	TMCC1	1.48193	4.3639	2.32975	0.0271168	0.923487	2.20983
Single-cell pbulk	Plasmablast	Day 28	CBWD3	1.46973	3.30018	2.32323	0.0272611	0.923487	2.20776
Single-cell pbulk	Plasmablast	Day 28	HSPA5	-0.478304	10.6529	-2.32639	0.0273085	0.923487	-2.20708
Single-cell pbulk	Plasmablast	Day 28	CTB-134H23.2	1.70404	3.653	2.31936	0.0273693	0.923487	2.20621
Single-cell pbulk	Plasmablast	Day 28	MPHOSPH8	-0.579315	6.84662	-2.33144	0.027431	0.923487	-2.20533
Single-cell pbulk	Plasmablast	Day 28	SSBP3	1.40299	4.75008	2.3216	0.0275867	0.923487	2.20311
Single-cell pbulk	Plasmablast	Day 28	PIF1	1.80492	4.52958	2.32471	0.0277646	0.923487	2.2006
Single-cell pbulk	Plasmablast	Day 28	HIST1H3C	1.85473	3.4093	2.31108	0.027888	0.923487	2.19886
Single-cell pbulk	Plasmablast	Day 28	CDK5RAP2	1.46222	4.96848	2.30985	0.027959	0.923487	2.19786
Single-cell pbulk	Plasmablast	Day 28	ASPH	-1.50474	4.12139	-2.30855	0.0280404	0.923487	-2.19672
Single-cell pbulk	Plasmablast	Day 28	TCEAL3	-1.73176	3.15798	-2.30836	0.0280686	0.923487	-2.19633
Single-cell pbulk	Plasmablast	Day 28	PDGFD	1.52746	3.04357	2.31096	0.0280693	0.923487	2.19632
Single-cell pbulk	Plasmablast	Day 28	ENDOD1	1.42419	3.0789	2.30719	0.028193	0.923487	2.19459
Single-cell pbulk	Plasmablast	Day 28	HSPD1	0.535597	8.14965	2.35269	0.0284044	0.923487	2.19166
Single-cell pbulk	Plasmablast	Day 28	INTS9	1.53404	3.92724	2.31032	0.0284212	0.923487	2.19142
Single-cell pbulk	Plasmablast	Day 28	PPP2R1A	0.531081	7.04578	2.30182	0.0284657	0.923487	2.19081
Single-cell pbulk	Plasmablast	Day 28	SSH2	-0.909746	5.6743	-2.32661	0.0286077	0.923487	-2.18885
Single-cell pbulk	Plasmablast	Day 28	SLC41A2	1.87535	3.5697	2.29779	0.0287767	0.923487	2.18653
Single-cell pbulk	Plasmablast	Day 28	HIST1H1B	3.36291	5.69414	2.31133	0.0287871	0.923487	2.18639
Single-cell pbulk	Plasmablast	Day 28	ZNF670	-1.53768	2.98009	-2.29669	0.0287937	0.923487	-2.1863
Single-cell pbulk	Plasmablast	Day 28	RP11-83A24.2	1.23765	3.64829	2.31484	0.0288254	0.923487	2.18587
Single-cell pbulk	Plasmablast	Day 28	NRD1	-0.618637	7.33185	-2.29128	0.0291428	0.928983	-2.18155
Single-cell pbulk	Plasmablast	Day 28	MOXD1	1.89244	4.4644	2.29721	0.0292657	0.928983	2.17989
Single-cell pbulk	Plasmablast	Day 28	HAGHL	-1.37825	3.72086	-2.28546	0.0295233	0.928983	-2.17643
Single-cell pbulk	Plasmablast	Day 28	GTF3C5	1.50796	5.017	2.2859	0.02957	0.928983	2.1758
Single-cell pbulk	Plasmablast	Day 28	DIP2B	-1.51539	4.96493	-2.28381	0.029632	0.928983	-2.17497
Single-cell pbulk	Plasmablast	Day 28	ADCK1	1.53314	3.10206	2.30205	0.0296802	0.928983	2.17433
Single-cell pbulk	Plasmablast	Day 28	ZNF317	-1.40391	3.48204	-2.29073	0.029685	0.928983	-2.17427
Single-cell pbulk	Plasmablast	Day 28	RALB	1.2533	3.75902	2.28308	0.0301164	0.930982	2.16856
Single-cell pbulk	Plasmablast	Day 28	LINC00877	1.77984	3.26787	2.27336	0.0303286	0.930982	2.16577
Single-cell pbulk	Plasmablast	Day 28	DNAJC24	1.64445	3.98993	2.27181	0.0304359	0.930982	2.16437
Single-cell pbulk	Plasmablast	Day 28	ETFDH	-1.42012	4.22488	-2.26913	0.0306145	0.930982	-2.16205
Single-cell pbulk	Plasmablast	Day 28	PPP2R5C	-0.722077	6.61884	-2.28247	0.0307143	0.930982	-2.16076
Single-cell pbulk	Plasmablast	Day 28	C4orf36	-1.63919	3.25957	-2.2646	0.0309269	0.930982	-2.15801
Single-cell pbulk	Plasmablast	Day 28	TTC30B	-1.58143	3.39948	-2.27352	0.030929	0.930982	-2.15799
Single-cell pbulk	Plasmablast	Day 28	HSPBAP1	1.48539	3.76667	2.26446	0.0309335	0.930982	2.15793
Single-cell pbulk	Plasmablast	Day 28	ANKRD27	-1.25132	4.15279	-2.27101	0.0309871	0.930982	-2.15724
Single-cell pbulk	Plasmablast	Day 28	GKAP1	1.68325	4.13881	2.26375	0.0309914	0.930982	2.15718
Single-cell pbulk	Plasmablast	Day 28	TXLNB	-1.70919	3.66857	-2.26389	0.0310388	0.930982	-2.15658
Single-cell pbulk	Plasmablast	Day 28	PRR13	-0.565062	6.38062	-2.27229	0.0310409	0.930982	-2.15655
Single-cell pbulk	Plasmablast	Day 28	PFDN5	-0.314042	8.85203	-2.29323	0.0311972	0.930982	-2.15455
Single-cell pbulk	Plasmablast	Day 28	GALNT7	1.59651	3.62873	2.26037	0.0312153	0.930982	2.15432
Single-cell pbulk	Plasmablast	Day 28	CBFA2T2	1.7493	4.29289	2.26121	0.0313129	0.930982	2.15307
Single-cell pbulk	Plasmablast	Day 28	TCF25	-0.595821	7.77844	-2.27681	0.031325	0.930982	-2.15292
Single-cell pbulk	Plasmablast	Day 28	C1orf123	1.35251	4.99787	2.26992	0.0314725	0.932434	2.15105
Single-cell pbulk	Plasmablast	Day 28	RELA	1.26972	5.20116	2.2878	0.0316253	0.934032	2.14912
Single-cell pbulk	Plasmablast	Day 28	KIAA1841	1.80692	3.26448	2.25152	0.0318324	0.937221	2.14651
Single-cell pbulk	Plasmablast	Day 28	MAP4K3	-1.44214	3.55154	-2.24363	0.0324896	0.942923	-2.13833
Single-cell pbulk	Plasmablast	Day 28	MAGT1	-0.822334	6.4525	-2.24169	0.0325303	0.942923	-2.13783
Single-cell pbulk	Plasmablast	Day 28	SLC39A9	1.91498	4.66538	2.25236	0.0326476	0.942923	2.13639
Single-cell pbulk	Plasmablast	Day 28	PYROXD1	1.35533	4.268	2.24769	0.0327019	0.942923	2.13572
Single-cell pbulk	Plasmablast	Day 28	DYNC1H1	0.657231	6.47328	2.25739	0.0327077	0.942923	2.13565
Single-cell pbulk	Plasmablast	Day 28	AP1M1	0.879352	5.75142	2.24387	0.0327722	0.942923	2.13486
Single-cell pbulk	Plasmablast	Day 28	NAPA-AS1	1.50353	4.44134	2.23652	0.0329032	0.942923	2.13326
Single-cell pbulk	Plasmablast	Day 28	GANAB	0.776837	6.83284	2.2356	0.0329701	0.942923	2.13245
Single-cell pbulk	Plasmablast	Day 28	BTF3	-0.335748	9.74227	-2.23498	0.0330156	0.942923	-2.13189
Single-cell pbulk	Plasmablast	Day 28	UNC119	0.811554	5.26342	2.24201	0.0330668	0.942923	2.13127
Single-cell pbulk	Plasmablast	Day 28	ZADH2	-1.46842	3.85713	-2.23349	0.0331235	0.942923	-2.13058
Single-cell pbulk	Plasmablast	Day 28	MED27	1.42254	4.70223	2.24109	0.0333763	0.947136	2.12753
Single-cell pbulk	Plasmablast	Day 28	RBM39	-0.520675	8.31494	-2.23297	0.0335703	0.947136	-2.1252
Single-cell pbulk	Plasmablast	Day 28	RP4-728D4.2	-1.29978	3.46808	-2.22999	0.0335722	0.947136	-2.12517
Single-cell pbulk	Plasmablast	Day 28	ATAD2B	-1.32954	4.1194	-2.25326	0.0338202	0.951294	-2.12221
Single-cell pbulk	Plasmablast	Day 28	MYO1C	1.61762	4.54247	2.22097	0.0340884	0.955689	2.11903
Single-cell pbulk	Plasmablast	Day 28	RP11-379K17.12	1.39924	3.51914	2.21538	0.034468	0.955689	2.11455
Single-cell pbulk	Plasmablast	Day 28	LIPE	-1.40139	3.36902	-2.21903	0.0346199	0.955689	-2.11278
Single-cell pbulk	Plasmablast	Day 28	ZNF484	-1.65324	3.58274	-2.22189	0.0347242	0.955689	-2.11156
Single-cell pbulk	Plasmablast	Day 28	LINC00657	-0.833525	6.37374	-2.23725	0.0349593	0.955689	-2.10883
Single-cell pbulk	Plasmablast	Day 28	RNF6	1.25747	5.07225	2.21655	0.0349779	0.955689	2.10861
Single-cell pbulk	Plasmablast	Day 28	DRAM2	1.44526	5.10419	2.20832	0.0350056	0.955689	2.10829
Single-cell pbulk	Plasmablast	Day 28	MTRF1	1.18272	3.62575	2.21126	0.0353335	0.955689	2.10452
Single-cell pbulk	Plasmablast	Day 28	DIEXF	1.22797	3.31401	2.20322	0.0353985	0.955689	2.10377
Single-cell pbulk	Plasmablast	Day 28	RB1	-0.972773	6.94013	-2.21816	0.0354377	0.955689	-2.10332
Single-cell pbulk	Plasmablast	Day 28	C19orf38	-1.52767	5.00264	-2.21646	0.0355627	0.955689	-2.10189
Single-cell pbulk	Plasmablast	Day 28	GATM	-1.60096	3.2246	-2.20625	0.03562	0.955689	-2.10124
Single-cell pbulk	Plasmablast	Day 28	NPC1	-1.4285	3.28738	-2.19931	0.0359821	0.955689	-2.09713
Single-cell pbulk	Plasmablast	Day 28	TRMT1L	-1.24662	4.84247	-2.20911	0.0361006	0.955689	-2.09579
Single-cell pbulk	Plasmablast	Day 28	DNAJC2	-0.778479	5.54227	-2.20358	0.0361069	0.955689	-2.09572
Single-cell pbulk	Plasmablast	Day 28	PPP1R12B	-1.26017	3.87142	-2.19358	0.0361515	0.955689	-2.09522
Single-cell pbulk	Plasmablast	Day 28	FKBP15	-1.42853	3.99884	-2.19886	0.0362753	0.955689	-2.09383
Single-cell pbulk	Plasmablast	Day 28	PRR11	1.26699	3.57237	2.19996	0.0364186	0.955689	2.09222
Single-cell pbulk	Plasmablast	Day 28	GPSM3	0.632055	7.13777	2.19497	0.0365962	0.955689	2.09024
Single-cell pbulk	Plasmablast	Day 28	NME7	1.24991	3.37864	2.19424	0.036615	0.955689	2.09003
Single-cell pbulk	Plasmablast	Day 28	SGOL2	1.89053	3.53537	2.18558	0.0368099	0.955689	2.08787
Single-cell pbulk	Plasmablast	Day 28	TMEM183A	0.88426	6.12913	2.18475	0.0368542	0.955689	2.08738
Single-cell pbulk	Plasmablast	Day 28	TSR2	-1.24191	4.95832	-2.19549	0.0369549	0.955689	-2.08626
Single-cell pbulk	Plasmablast	Day 28	LINC00944	1.68342	3.22171	2.18356	0.0370009	0.955689	2.08575
Single-cell pbulk	Plasmablast	Day 28	C11orf58	-0.561846	7.3071	-2.18225	0.037055	0.955689	-2.08516
Single-cell pbulk	Plasmablast	Day 28	TNPO2	-1.35921	3.32358	-2.18844	0.0372422	0.955689	-2.0831
Single-cell pbulk	Plasmablast	Day 28	TMEM19	1.07523	5.72388	2.178	0.0373994	0.955689	2.08138
Single-cell pbulk	Plasmablast	Day 28	ZNF567	-1.66353	3.68424	-2.17782	0.0374138	0.955689	-2.08122
Single-cell pbulk	Plasmablast	Day 28	TRIM22	1.55762	3.09682	2.18161	0.03753	0.955689	2.07995
Single-cell pbulk	Plasmablast	Day 28	ZMYND8	-0.962315	5.21661	-2.1757	0.0375869	0.955689	-2.07933
Single-cell pbulk	Plasmablast	Day 28	RERE	-1.27181	5.3342	-2.1808	0.0376442	0.955689	-2.07871
Single-cell pbulk	Plasmablast	Day 28	SPIB	2.02921	3.59921	2.17453	0.0376822	0.955689	2.07829
Single-cell pbulk	Plasmablast	Day 28	KIAA2018	-1.49088	4.4323	-2.17214	0.0378788	0.955689	-2.07616
Single-cell pbulk	Plasmablast	Day 28	SYAP1	-1.31934	5.23309	-2.23474	0.0379589	0.955689	-2.0753
Single-cell pbulk	Plasmablast	Day 28	NFKBIB	1.21817	5.60931	2.18699	0.0380191	0.955689	2.07465
Single-cell pbulk	Plasmablast	Day 28	GEN1	1.57765	3.62172	2.18128	0.0381159	0.955689	2.07361
Single-cell pbulk	Plasmablast	Day 28	NDEL1	1.08033	5.28823	2.21227	0.0384484	0.955689	2.07004
Single-cell pbulk	Plasmablast	Day 28	PDXDC1	-0.792703	6.76367	-2.1763	0.038479	0.955689	-2.06972
Single-cell pbulk	Plasmablast	Day 28	PGM2L1	-1.70509	3.45863	-2.16465	0.0384988	0.955689	-2.0695
Single-cell pbulk	Plasmablast	Day 28	CDKN1B	0.508453	7.08675	2.16361	0.0385862	0.955689	2.06857
Single-cell pbulk	Plasmablast	Day 28	TMEM161B-AS1	1.33734	4.16652	2.16351	0.0385939	0.955689	2.06849
Single-cell pbulk	Plasmablast	Day 28	PRDX6	-0.569124	7.37523	-2.21821	0.0387943	0.955689	-2.06636
Single-cell pbulk	Plasmablast	Day 28	IREB2	-0.797718	5.2393	-2.16415	0.0388865	0.955689	-2.06539
Single-cell pbulk	Plasmablast	Day 28	HIST1H2AH	2.15479	3.88804	2.15676	0.0391828	0.955689	2.06226
Single-cell pbulk	Plasmablast	Day 28	RPSAP58	-1.4639	3.67331	-2.1563	0.0392011	0.955689	-2.06207
Single-cell pbulk	Plasmablast	Day 28	HDHD1	1.28283	4.19555	2.16246	0.0392172	0.955689	2.0619
Single-cell pbulk	Plasmablast	Day 28	FAM210A	-1.40692	4.41273	-2.15687	0.0394652	0.955689	-2.0593
Single-cell pbulk	Plasmablast	Day 28	SFXN5	1.88263	3.4933	2.1527	0.0395073	0.955689	2.05886
Single-cell pbulk	Plasmablast	Day 28	CLTB	-0.688533	6.23	-2.14818	0.0398952	0.955689	-2.05483
Single-cell pbulk	Plasmablast	Day 28	PCBP1-AS1	1.31955	4.25907	2.15771	0.0399651	0.955689	2.05411
Single-cell pbulk	Plasmablast	Day 28	GLYCTK	1.40815	4.74664	2.15192	0.0402015	0.955689	2.05167
Single-cell pbulk	Plasmablast	Day 28	C4orf32	1.36656	3.27041	2.15234	0.0403311	0.955689	2.05034
Single-cell pbulk	Plasmablast	Day 28	GOLGA7	-1.01929	5.06685	-2.15082	0.0403327	0.955689	-2.05032
Single-cell pbulk	Plasmablast	Day 28	AQR	1.55629	4.84663	2.14131	0.0404914	0.955689	2.0487
Single-cell pbulk	Plasmablast	Day 28	LRRC8C	-1.42687	4.38073	-2.15374	0.0407059	0.955689	-2.04651
Single-cell pbulk	Plasmablast	Day 28	GLB1	-1.34429	4.91162	-2.14008	0.0407296	0.955689	-2.04627
Single-cell pbulk	Plasmablast	Day 28	SEC22A	1.57445	4.43235	2.13619	0.0409397	0.955689	2.04414
Single-cell pbulk	Plasmablast	Day 28	CCNC	-0.629313	7.06943	-2.14363	0.0409635	0.955689	-2.0439
Single-cell pbulk	Plasmablast	Day 28	NFKB1	-0.870439	5.92334	-2.14011	0.0409649	0.955689	-2.04389
Single-cell pbulk	Plasmablast	Day 28	RBCK1	-0.634711	6.09842	-2.14365	0.0411592	0.955689	-2.04192
Single-cell pbulk	Plasmablast	Day 28	KDM5C	0.992916	4.94119	2.14434	0.0413263	0.955689	2.04024
Single-cell pbulk	Plasmablast	Day 28	SLC35F2	-1.40736	4.68947	-2.13069	0.0414271	0.955689	-2.03923
Single-cell pbulk	Plasmablast	Day 28	PLEKHB2	1.22825	4.7191	2.12958	0.0415264	0.955689	2.03824
Single-cell pbulk	Plasmablast	Day 28	PPP2R5D	-1.20271	3.98415	-2.13516	0.041738	0.955689	-2.03612
Single-cell pbulk	Plasmablast	Day 28	FBXL15	1.30962	5.0395	2.12545	0.0418968	0.955689	2.03454
Single-cell pbulk	Plasmablast	Day 28	TPP2	-0.576632	6.77818	-2.16012	0.0422923	0.955689	-2.03063
Single-cell pbulk	Plasmablast	Day 28	SOCS1	-1.54623	3.35111	-2.1211	0.042328	0.955689	-2.03028
Single-cell pbulk	Plasmablast	Day 28	PHF20	-0.627637	5.51082	-2.135	0.0423582	0.955689	-2.02998
Single-cell pbulk	Plasmablast	Day 28	RPS18	-0.275552	12.244	-2.12495	0.0423902	0.955689	-2.02967
Single-cell pbulk	Plasmablast	Day 28	SZRD1	-0.774266	5.7823	-2.12373	0.042416	0.955689	-2.02942
Single-cell pbulk	Plasmablast	Day 28	LIAS	1.27577	3.4113	2.12394	0.042472	0.955689	2.02887
Single-cell pbulk	Plasmablast	Day 28	CCDC176	1.41507	3.42805	2.11974	0.0424904	0.955689	2.02868
Single-cell pbulk	Plasmablast	Day 28	ARL4C	-0.585164	7.67495	-2.11883	0.0424954	0.955689	-2.02864
Single-cell pbulk	Plasmablast	Day 28	CHKB	1.44687	4.42129	2.12249	0.0425728	0.955689	2.02788
Single-cell pbulk	Plasmablast	Day 28	C11orf80	-0.830286	6.46976	-2.11744	0.0426228	0.955689	-2.02739
Single-cell pbulk	Plasmablast	Day 28	ECH1	-0.507956	7.76868	-2.14681	0.0426305	0.955689	-2.02731
Single-cell pbulk	Plasmablast	Day 28	EEFSEC	-1.54964	4.6289	-2.11715	0.0426494	0.955689	-2.02713
Single-cell pbulk	Plasmablast	Day 28	SNX3	0.601298	7.49423	2.12543	0.0426529	0.955689	2.02709
Single-cell pbulk	Plasmablast	Day 28	PTCD2	1.20759	3.1603	2.11684	0.0426771	0.955689	2.02686
Single-cell pbulk	Plasmablast	Day 28	ASPM	2.06489	4.35381	2.11611	0.0427577	0.955689	2.02607
Single-cell pbulk	Plasmablast	Day 28	RGMB	1.29107	2.96218	2.12236	0.0427912	0.955689	2.02574
Single-cell pbulk	Plasmablast	Day 28	WIPF2	-1.44742	3.9978	-2.12129	0.0430158	0.955689	-2.02356
Single-cell pbulk	Plasmablast	Day 28	TUBB	1.37163	7.38156	2.15125	0.043055	0.955689	2.02318
Single-cell pbulk	Plasmablast	Day 28	RGPD2	-1.40888	3.33065	-2.12088	0.0430587	0.955689	-2.02314
Single-cell pbulk	Plasmablast	Day 28	MRPL23	-0.630562	7.69596	-2.12597	0.043122	0.955689	-2.02253
Single-cell pbulk	Plasmablast	Day 28	FHOD1	1.45916	4.43222	2.11987	0.043181	0.955689	2.02195
Single-cell pbulk	Plasmablast	Day 28	AGBL5	1.55118	3.80641	2.11189	0.0431854	0.955689	2.02191
Single-cell pbulk	Plasmablast	Day 28	MTF2	-1.09706	4.84405	-2.11006	0.0433018	0.955689	-2.02079
Single-cell pbulk	Plasmablast	Day 28	TGDS	1.20568	4.39668	2.11124	0.0434036	0.955689	2.0198
Single-cell pbulk	Plasmablast	Day 28	PMS2	1.73224	3.95738	2.11645	0.0435776	0.955689	2.01813
Single-cell pbulk	Plasmablast	Day 28	TLE3	-1.23503	5.31611	-2.1151	0.0436316	0.955689	-2.01761
Single-cell pbulk	Plasmablast	Day 28	USP38	-1.11685	5.47138	-2.11079	0.0436573	0.955689	-2.01737
Single-cell pbulk	Plasmablast	Day 28	RAPGEF2	1.44949	4.23403	2.11291	0.0437364	0.955689	2.01661
Single-cell pbulk	Plasmablast	Day 28	ZNF586	-1.26274	4.36135	-2.11116	0.0438131	0.955689	-2.01587
Single-cell pbulk	Plasmablast	Day 28	RP11-849H4.4	1.38625	3.29262	2.10358	0.0439251	0.955689	2.0148
Single-cell pbulk	Plasmablast	Day 28	BRAP	1.49308	4.31497	2.10877	0.0439256	0.955689	2.0148
Single-cell pbulk	Plasmablast	Day 28	XRCC1	1.20063	4.81298	2.12278	0.0439454	0.955689	2.01461
Single-cell pbulk	Plasmablast	Day 28	IDE	-0.683273	6.02174	-2.10219	0.0440359	0.955689	-2.01375
Single-cell pbulk	Plasmablast	Day 28	MAL	-1.53566	2.77417	-2.10893	0.044071	0.955689	-2.01341
Single-cell pbulk	Plasmablast	Day 28	FBXW4	-1.48223	3.93527	-2.10307	0.0441943	0.955689	-2.01224
Single-cell pbulk	Plasmablast	Day 28	IKBKAP	1.67577	4.22069	2.0965	0.0445737	0.955689	2.00866
Single-cell pbulk	Plasmablast	Day 28	PXMP2	1.81052	4.30988	2.09621	0.0446014	0.955689	2.00839
Single-cell pbulk	Plasmablast	Day 28	NARS	-1.17201	5.41161	-2.09884	0.0448633	0.955689	-2.00593
Single-cell pbulk	Plasmablast	Day 28	PPP1R11	0.887415	5.55961	2.09398	0.0452025	0.955689	2.00277
Single-cell pbulk	Plasmablast	Day 28	PPA2	-0.888003	6.01807	-2.10894	0.0453131	0.955689	-2.00174
Single-cell pbulk	Plasmablast	Day 28	ATP5O	-0.601667	8.28723	-2.09163	0.0453988	0.955689	-2.00094
Single-cell pbulk	Plasmablast	Day 28	PLAGL1	-1.41718	3.24194	-2.08833	0.0454103	0.955689	-2.00083
Single-cell pbulk	Plasmablast	Day 28	RFXAP	-1.29472	3.56538	-2.08747	0.0454399	0.955689	-2.00056
Single-cell pbulk	Plasmablast	Day 28	PAWR	1.56104	4.24624	2.08664	0.0455202	0.955689	1.99982
Single-cell pbulk	Plasmablast	Day 28	FIZ1	1.37212	3.47655	2.09316	0.0455557	0.955689	1.99949
Single-cell pbulk	Plasmablast	Day 28	PFKFB3	0.976328	2.90625	2.09218	0.045568	0.955689	1.99937
Single-cell pbulk	Plasmablast	Day 28	ZNF496	-1.57191	4.02882	-2.09915	0.0455889	0.955689	-1.99918
Single-cell pbulk	Plasmablast	Day 28	TRAF4	1.52976	4.28272	2.08575	0.0456093	0.955689	1.99899
Single-cell pbulk	Plasmablast	Day 28	FAM219B	0.994813	4.8045	2.0851	0.0456692	0.955689	1.99844
Single-cell pbulk	Plasmablast	Day 28	SLC25A39	-0.612226	6.65125	-2.08442	0.0457359	0.955689	-1.99782
Single-cell pbulk	Plasmablast	Day 28	RPL26	-0.233839	11.2641	-2.08912	0.0458435	0.955689	-1.99683
Single-cell pbulk	Plasmablast	Day 28	GTF3C3	1.69841	4.31035	2.09221	0.0459761	0.955689	1.99561
Single-cell pbulk	Plasmablast	Day 28	TGFBRAP1	-1.35917	3.97026	-2.08737	0.0460806	0.955689	-1.99465
Single-cell pbulk	Plasmablast	Day 28	CCDC107	1.04181	5.30309	2.08028	0.0461397	0.955689	1.99411
Single-cell pbulk	Plasmablast	Day 28	SETD1B	1.31308	3.84593	2.07895	0.0462701	0.955689	1.99292
Single-cell pbulk	Plasmablast	Day 28	MRPS11	1.04571	5.54925	2.07887	0.0462781	0.955689	1.99285
Single-cell pbulk	Plasmablast	Day 28	KIFC1	1.9244	3.82273	2.07788	0.0463789	0.955689	1.99193
Single-cell pbulk	Plasmablast	Day 28	SLC25A37	-1.36159	3.74278	-2.08144	0.0464143	0.955689	-1.99161
Single-cell pbulk	Plasmablast	Day 28	IBTK	-0.683318	6.91568	-2.09094	0.0465174	0.955731	-1.99067
Single-cell pbulk	Plasmablast	Day 28	PYCR1	1.15766	5.52795	2.07427	0.0467318	0.958052	1.98872
Single-cell pbulk	Plasmablast	Day 28	RP11-106M3.3	1.65571	4.26547	2.07892	0.0469304	0.959298	1.98693
Single-cell pbulk	Plasmablast	Day 28	KIF9	-1.19282	3.41191	-2.07454	0.0470416	0.959298	-1.98593
Single-cell pbulk	Plasmablast	Day 28	PPP3CC	-0.47937	7.38772	-2.08025	0.047097	0.959298	-1.98543
Single-cell pbulk	Plasmablast	Day 28	C12orf4	-1.36037	4.06215	-2.06497	0.0476613	0.966932	-1.98038
Single-cell pbulk	Plasmablast	Day 28	PDCD2L	-1.2644	4.5139	-2.07368	0.0478063	0.966932	-1.97909
Single-cell pbulk	Plasmablast	Day 28	FBXO18	-0.726524	7.17121	-2.08068	0.0478713	0.966932	-1.97851
Single-cell pbulk	Plasmablast	Day 28	PTPRG	-1.61149	3.34707	-2.06368	0.0478811	0.966932	-1.97842
Single-cell pbulk	Plasmablast	Day 28	SOX4	-1.92188	3.24797	-2.06633	0.0481525	0.969477	-1.97602
Single-cell pbulk	Plasmablast	Day 28	MLKL	1.53696	4.9044	2.05936	0.048235	0.969477	1.97529
Single-cell pbulk	Plasmablast	Day 28	NUP43	-1.51834	3.91132	-2.06388	0.0483773	0.969477	-1.97404
Single-cell pbulk	Plasmablast	Day 28	UBE2L3	0.616578	7.23555	2.07294	0.0484301	0.969477	1.97357
Single-cell pbulk	Plasmablast	Day 28	KBTBD4	1.58889	3.871	2.05551	0.0486239	0.969477	1.97187
Single-cell pbulk	Plasmablast	Day 28	RELB	0.811826	6.28038	2.05546	0.0486291	0.969477	1.97183
Single-cell pbulk	Plasmablast	Day 28	POLR3G	-1.44383	3.34703	-2.05439	0.0487577	0.969477	-1.9707
Single-cell pbulk	Plasmablast	Day 28	PEPD	0.790464	5.51915	2.05759	0.0488278	0.969477	1.97009
Single-cell pbulk	Plasmablast	Day 28	ZCCHC9	-1.04109	4.29591	-2.05781	0.0491427	0.973685	-1.96735
Single-cell pbulk	Plasmablast	Day 28	PCNX	-0.717121	5.46941	-2.05403	0.0498386	0.979088	-1.96135
Single-cell pbulk	Platelet	Day 1	C22orf39	-1.73177	6.38457	-4.27947	4.14902e-05	0.139075	-4.09902
Single-cell pbulk	Platelet	Day 1	PYURF	-1.56251	5.70492	-3.8105	0.000235498	0.336997	-3.67754
Single-cell pbulk	Platelet	Day 1	RAB13	1.58214	6.83676	3.78381	0.000301608	0.336997	3.61392
Single-cell pbulk	Platelet	Day 1	NID1	-1.6104	5.50594	-3.65574	0.000402468	0.337268	-3.53846
Single-cell pbulk	Platelet	Day 28	CPQ	-1.7708	5.82113	-3.8455	0.000231238	0.621986	-3.68219
Single-cell pbulk	Platelet	Day 28	NSRP1	1.42267	5.44658	3.66488	0.000409627	0.621986	3.5338
Single-cell pbulk	Platelet	Day 28	N4BP2L2	-1.4731	6.31406	-3.51564	0.000701854	0.621986	-3.38885
Single-cell pbulk	Platelet	Day 28	CRY1	1.22111	4.90108	3.43845	0.000840031	0.621986	3.33926
Single-cell pbulk	Platelet	Day 28	CDS2	-1.29219	6.69124	-3.35426	0.00119458	0.621986	-3.24017
Single-cell pbulk	Platelet	Day 28	VPS4A	-1.39409	5.46562	-3.25693	0.00151776	0.621986	-3.17127
Single-cell pbulk	Platelet	Day 28	UQCRH	0.53427	10.0774	3.23737	0.00161721	0.621986	3.15278
Single-cell pbulk	Platelet	Day 28	SRRM2	-1.55252	6.69675	-3.24723	0.00166588	0.621986	-3.14412
Single-cell pbulk	Platelet	Day 28	PRCC	1.3221	5.80506	3.16135	0.00216302	0.621986	3.06689
Single-cell pbulk	Platelet	Day 28	TCF25	-1.37085	6.45272	-3.14393	0.00225438	0.621986	-3.0545
Single-cell pbulk	Platelet	Day 28	RAB3GAP2	-1.22904	5.33395	-3.0995	0.00252471	0.621986	-3.02036
Single-cell pbulk	Platelet	Day 28	VEGFC	-1.28773	6.05261	-3.08693	0.0025867	0.621986	-3.01301
Single-cell pbulk	Platelet	Day 28	UTP18	-1.16573	5.11075	-3.03282	0.00305557	0.621986	-2.96209
Single-cell pbulk	Platelet	Day 28	FUS	-1.61052	6.21857	-3.01339	0.00324293	0.621986	-2.94372
Single-cell pbulk	Platelet	Day 28	SRSF2	-1.26744	6.80824	-3.0097	0.00327792	0.621986	-2.9404
Single-cell pbulk	Platelet	Day 28	RTN1	-1.31133	6.28853	-3.00808	0.00329126	0.621986	-2.93914
Single-cell pbulk	Platelet	Day 28	AP2B1	-1.15353	6.58419	-2.99951	0.00337723	0.621986	-2.93114
Single-cell pbulk	Platelet	Day 28	CAMTA2	-1.34238	5.53099	-3.0053	0.00341143	0.621986	-2.92801
Single-cell pbulk	Platelet	Day 28	AKNA	-1.45019	5.56544	-2.96426	0.00375781	0.621986	-2.89781
Single-cell pbulk	Platelet	Day 28	C2orf68	-1.11997	6.38282	-2.96133	0.00378806	0.621986	-2.89529
Single-cell pbulk	Platelet	Day 28	LNPEP	-1.24041	6.80709	-2.9527	0.00389669	0.621986	-2.88641
Single-cell pbulk	Platelet	Day 1	SRC	-1.39878	6.69896	-3.38906	0.00102631	0.688038	-3.28321
Single-cell pbulk	Platelet	Day 28	CHD4	-1.20849	6.26039	-2.87947	0.00482843	0.735677	-2.81826
Single-cell pbulk	Platelet	Day 28	ATP5S	-0.96104	6.58448	-2.8573	0.00515234	0.736622	-2.79735
Single-cell pbulk	Platelet	Day 28	CAPRIN1	-1.31624	6.3628	-2.85592	0.00527414	0.736622	-2.7898
Single-cell pbulk	Platelet	Day 28	BCKDK	-1.12654	5.24333	-2.83207	0.00562478	0.75417	-2.76889
Single-cell pbulk	Platelet	Day 28	SLK	-1.2339	5.92945	-2.79421	0.00636948	0.784587	-2.72813
Single-cell pbulk	Platelet	Day 28	USP31	-1.14036	5.44355	-2.74176	0.00718533	0.784587	-2.68813
Single-cell pbulk	Platelet	Day 28	SMC1A	-1.19496	5.30263	-2.7414	0.0071926	0.784587	-2.68779
Single-cell pbulk	Platelet	Day 28	PQLC1	-1.19693	5.85052	-2.72839	0.00746936	0.784587	-2.67516
Single-cell pbulk	Platelet	Day 28	FAM13B	-1.23417	6.26007	-2.74937	0.00750668	0.784587	-2.67349
Single-cell pbulk	Platelet	Day 28	RP11-982M15.6	1.30907	5.06112	2.79526	0.00753441	0.784587	2.67225
Single-cell pbulk	Platelet	Day 28	WWC3	1.14586	5.38948	2.73521	0.00765441	0.784587	2.66695
Single-cell pbulk	Platelet	Day 28	SDC4	-1.36583	6.4882	-2.73321	0.00784634	0.784587	-2.65861
Single-cell pbulk	Platelet	Day 28	XIAP	-1.10965	4.91803	-2.69394	0.00831725	0.784587	-2.63891
Single-cell pbulk	Platelet	Day 28	GATAD1	-1.14197	5.20773	-2.68535	0.0084226	0.784587	-2.63464
Single-cell pbulk	Platelet	Day 28	STX1A	-1.16567	5.75554	-2.68529	0.00842635	0.784587	-2.63449
Single-cell pbulk	Platelet	Day 28	ZFAND3	-0.858216	7.7011	-2.66662	0.00912107	0.812947	-2.60748
Single-cell pbulk	Platelet	Day 28	GRTP1	-1.31989	5.80313	-2.66714	0.00942396	0.812947	-2.59628
Single-cell pbulk	Platelet	Day 28	ADAM10	-1.02245	7.55101	-2.65145	0.00946617	0.812947	-2.59474
Single-cell pbulk	Platelet	Day 28	FYTTD1	1.12361	6.26851	2.6405	0.00970104	0.812947	2.58631
Single-cell pbulk	Platelet	Day 1	PRCC	1.29498	5.80506	3.17707	0.0020578	0.818106	3.08176
Single-cell pbulk	Platelet	Day 1	UTP18	-1.17157	5.11075	-3.15608	0.00208891	0.818106	-3.07729
Single-cell pbulk	Platelet	Day 1	RNF130	1.35455	6.86066	3.15912	0.002097	0.818106	3.07614
Single-cell pbulk	Platelet	Day 1	COMTD1	-1.16058	5.05207	-3.12176	0.00236275	0.818106	-3.04039
Single-cell pbulk	Platelet	Day 1	HPCAL1	1.18742	7.79942	3.09415	0.00268291	0.818106	3.00191
Single-cell pbulk	Platelet	Day 1	CPQ	-1.38074	5.82113	-3.05921	0.00293118	0.818106	-2.97486
Single-cell pbulk	Platelet	Day 1	PRDX3	1.30824	5.13465	3.03821	0.00300318	0.818106	2.96741
Single-cell pbulk	Platelet	Day 1	VPS4A	-1.26932	5.46562	-3.02039	0.00317285	0.818106	-2.95048
Single-cell pbulk	Platelet	Day 1	ARHGEF2	0.969175	4.89608	2.98871	0.00348905	0.820414	2.921
Single-cell pbulk	Platelet	Day 1	AC116366.5	1.08503	4.86872	2.95838	0.00394361	0.820414	2.88264
Single-cell pbulk	Platelet	Day 1	IQGAP2	0.858523	8.86635	2.94325	0.00417797	0.820414	2.8644
Single-cell pbulk	Platelet	Day 1	MXRA7	-1.41891	5.12862	-2.95415	0.00444534	0.820414	-2.8447
Single-cell pbulk	Platelet	Day 1	TMEM30A	-1.21277	5.79497	-2.8923	0.00481137	0.820414	-2.8194
Single-cell pbulk	Platelet	Day 1	ZNF185	0.692945	9.0122	2.86507	0.00513405	0.820414	2.7985
Single-cell pbulk	Platelet	Day 1	UBE2D3	0.839466	8.18327	2.83713	0.00546399	0.820414	2.77833
Single-cell pbulk	Platelet	Day 1	PLA2G12A	0.643157	9.88686	2.84052	0.00553256	0.820414	2.77427
Single-cell pbulk	Platelet	Day 1	JOSD2	-1.04891	5.18245	-2.82255	0.00571648	0.820414	-2.76362
Single-cell pbulk	Platelet	Day 1	CAMTA2	-1.22374	5.53099	-2.8241	0.00577998	0.820414	-2.76001
Single-cell pbulk	Platelet	Day 1	TTLL7	-1.22508	5.82654	-2.82371	0.00587409	0.820414	-2.75473
Single-cell pbulk	Platelet	Day 28	UBR2	-1.142	5.79054	-2.60459	0.010772	0.825227	-2.55001
Single-cell pbulk	Platelet	Day 28	PPP1R11	-1.19511	5.78959	-2.60037	0.0108647	0.825227	-2.54702
Single-cell pbulk	Platelet	Day 28	C19orf52	1.04183	5.04477	2.59918	0.0109853	0.825227	2.54317
Single-cell pbulk	Platelet	Day 28	RBM26	-1.03287	4.97457	-2.59418	0.0109934	0.825227	-2.54291
Single-cell pbulk	Platelet	Day 28	RPN2	-1.23306	6.63365	-2.59746	0.0110785	0.825227	-2.54021
Single-cell pbulk	Platelet	Day 1	LINC01088	-1.09383	4.97081	-2.78315	0.0065443	0.84087	-2.71919
Single-cell pbulk	Platelet	Day 1	ACLY	-1.06902	4.95262	-2.77317	0.00671221	0.84087	-2.7108
Single-cell pbulk	Platelet	Day 1	CREB3L2	-1.0014	4.80084	-2.76457	0.00677312	0.84087	-2.7078
Single-cell pbulk	Platelet	Day 28	SUPT5H	1.01997	5.29194	2.55919	0.0119163	0.868337	2.51461
Single-cell pbulk	Platelet	Day 28	STIP1	-1.06911	5.25101	-2.55051	0.012199	0.870023	-2.50633
Single-cell pbulk	Platelet	Day 28	FAM212B-AS1	1.2242	6.27244	2.55	0.0128133	0.894794	2.48892
Single-cell pbulk	Platelet	Day 28	LINC00938	0.923623	6.21084	2.50186	0.0139235	0.92663	2.45923
Single-cell pbulk	Platelet	Day 28	CCNDBP1	-0.961734	6.95621	-2.49415	0.0141854	0.92663	-2.45253
Single-cell pbulk	Platelet	Day 28	SAMD3	-1.00731	4.87362	-2.49083	0.014465	0.92663	-2.4455
Single-cell pbulk	Platelet	Day 28	TRIM24	-1.1701	6.19767	-2.4824	0.0146418	0.92663	-2.44112
Single-cell pbulk	Platelet	Day 28	CNBP	-1.13027	6.87987	-2.47884	0.0149916	0.92663	-2.43258
Single-cell pbulk	Platelet	Day 28	FER	-0.999727	5.34156	-2.47606	0.0150113	0.92663	-2.43211
Single-cell pbulk	Platelet	Day 28	DCUN1D1	0.923459	6.04561	2.47832	0.0152043	0.92663	2.42748
Single-cell pbulk	Platelet	Day 1	MAP1A	1.01265	7.60885	2.70899	0.00801549	0.937425	2.65142
Single-cell pbulk	Platelet	Day 1	AKR7A2	1.3244	6.25897	2.71191	0.00811018	0.937425	2.64745
Single-cell pbulk	Platelet	Day 28	CHMP5	-1.02214	5.85405	-2.44506	0.0162309	0.95344	-2.40368
Single-cell pbulk	Platelet	Day 28	TMEM30A	-1.06149	5.79497	-2.44876	0.0162627	0.95344	-2.40297
Single-cell pbulk	Platelet	Day 28	DNAJC8	-1.06956	6.5237	-2.44242	0.0166516	0.95344	-2.39431
Single-cell pbulk	Platelet	Day 28	FGFR1OP2	0.832796	7.38918	2.40456	0.0181556	0.95344	2.36243
Single-cell pbulk	Platelet	Day 28	UBE2E3	-0.522296	8.53397	-2.39952	0.0181833	0.95344	-2.36186
Single-cell pbulk	Platelet	Day 28	SFT2D1	-1.01007	6.35565	-2.39729	0.0182856	0.95344	-2.35978
Single-cell pbulk	Platelet	Day 28	TAOK1	-1.06044	6.52838	-2.39959	0.018556	0.95344	-2.35433
Single-cell pbulk	Platelet	Day 28	SETD5	-1.06296	5.51362	-2.383	0.01897	0.95344	-2.34612
Single-cell pbulk	Platelet	Day 28	SH3KBP1	1.18352	5.82449	2.37055	0.0195878	0.95344	2.33415
Single-cell pbulk	Platelet	Day 28	SEP15	-1.03593	6.44568	-2.376	0.0196132	0.95344	-2.33367
Single-cell pbulk	Platelet	Day 28	CBFB	-0.928625	4.96097	-2.36726	0.0197624	0.95344	-2.33083
Single-cell pbulk	Platelet	Day 28	FBP1	0.85172	4.82062	2.35563	0.0203482	0.95344	2.31986
Single-cell pbulk	Platelet	Day 28	MTFR1L	0.741994	7.55522	2.35311	0.0204869	0.95344	2.31731
Single-cell pbulk	Platelet	Day 28	CTNNB1	-0.887234	6.85195	-2.35335	0.0209704	0.95344	-2.30852
Single-cell pbulk	Platelet	Day 28	CREBBP	-1.09592	5.55862	-2.3435	0.0210023	0.95344	-2.30794
Single-cell pbulk	Platelet	Day 28	MMADHC	-0.871222	5.36221	-2.34791	0.0211206	0.95344	-2.30582
Single-cell pbulk	Platelet	Day 28	PET100	-1.03837	6.56944	-2.34479	0.0213872	0.95344	-2.30108
Single-cell pbulk	Platelet	Day 28	ZNF185	0.558551	9.0122	2.33613	0.0217225	0.95344	2.29519
Single-cell pbulk	Platelet	Day 28	C5orf56	-0.921259	5.17832	-2.32009	0.02227	0.95344	-2.28573
Single-cell pbulk	Platelet	Day 28	CCL5	0.431514	13.0582	2.34429	0.0223651	0.95344	2.28411
Single-cell pbulk	Platelet	Day 28	AKT2	-0.980653	5.18999	-2.31934	0.0224855	0.95344	-2.28206
Single-cell pbulk	Platelet	Day 28	PNRC1	-0.805404	8.51892	-2.31992	0.0225685	0.95344	-2.28066
Single-cell pbulk	Platelet	Day 28	STK11	-0.882441	5.07663	-2.30108	0.0233623	0.95344	-2.26746
Single-cell pbulk	Platelet	Day 28	PAK1	0.918598	4.92276	2.29981	0.0234369	0.95344	2.26624
Single-cell pbulk	Platelet	Day 28	C6orf62	-0.928701	6.46648	-2.29532	0.0241542	0.95344	-2.25467
Single-cell pbulk	Platelet	Day 28	HDAC3	-0.916837	6.04784	-2.26526	0.0255494	0.95344	-2.23299
Single-cell pbulk	Platelet	Day 28	DCP2	-0.821176	6.61526	-2.26406	0.0256267	0.95344	-2.23182
Single-cell pbulk	Platelet	Day 28	TUBGCP2	-0.970199	5.14102	-2.25308	0.0263504	0.95344	-2.22101
Single-cell pbulk	Platelet	Day 28	UBL5	0.611003	7.93593	2.25272	0.0263847	0.95344	2.2205
Single-cell pbulk	Platelet	Day 28	TBRG1	0.997394	5.7859	2.25076	0.0264898	0.95344	2.21895
Single-cell pbulk	Platelet	Day 28	SNX19	-0.939127	5.09361	-2.2541	0.0265348	0.95344	-2.21829
Single-cell pbulk	Platelet	Day 28	RASGRP1	-0.936696	4.99727	-2.24781	0.0267681	0.95344	-2.21488
Single-cell pbulk	Platelet	Day 28	NID1	-1.05248	5.50594	-2.23994	0.0272018	0.95344	-2.20861
Single-cell pbulk	Platelet	Day 28	TRPM7	-0.935918	5.12028	-2.23778	0.0273493	0.95344	-2.2065
Single-cell pbulk	Platelet	Day 28	FES	0.8917	5.07254	2.25041	0.0274815	0.95344	2.20461
Single-cell pbulk	Platelet	Day 28	SNRPA	0.80744	5.02009	2.24538	0.0275524	0.95344	2.2036
Single-cell pbulk	Platelet	Day 28	RAB5A	-1.03885	5.81665	-2.23028	0.0285044	0.95344	-2.19027
Single-cell pbulk	Platelet	Day 28	HBB	1.67386	5.55719	2.22667	0.028557	0.95344	2.18955
Single-cell pbulk	Platelet	Day 28	AKR7A2	1.10593	6.25897	2.2275	0.0286529	0.95344	2.18823
Single-cell pbulk	Platelet	Day 28	CDV3	0.958304	7.06611	2.2218	0.0286881	0.95344	2.18775
Single-cell pbulk	Platelet	Day 28	ARG2	-1.05777	6.4853	-2.22242	0.0290286	0.95344	-2.1831
Single-cell pbulk	Platelet	Day 28	USF2	0.893244	6.85838	2.21587	0.02955	0.95344	2.17607
Single-cell pbulk	Platelet	Day 28	SIN3B	-0.937132	5.85415	-2.20391	0.0297161	0.95344	-2.17385
Single-cell pbulk	Platelet	Day 28	EMC8	-0.894206	5.00416	-2.21785	0.029728	0.95344	-2.1737
Single-cell pbulk	Platelet	Day 28	LASP1	-0.924329	6.61691	-2.20305	0.0297766	0.95344	-2.17305
Single-cell pbulk	Platelet	Day 28	DRAM1	-1.06778	5.89096	-2.19462	0.0303936	0.95344	-2.16492
Single-cell pbulk	Platelet	Day 28	HERC1	-1.065	6.26047	-2.19456	0.0303986	0.95344	-2.16486
Single-cell pbulk	Platelet	Day 28	GCOM1	1.34712	7.66284	2.22347	0.0304062	0.95344	2.16476
Single-cell pbulk	Platelet	Day 28	TTLL7	-1.0016	5.82654	-2.19804	0.0305126	0.95344	-2.16337
Single-cell pbulk	Platelet	Day 28	SPG21	0.97157	5.40232	2.20273	0.0306281	0.95344	2.16187
Single-cell pbulk	Platelet	Day 28	PLEK	-0.541601	10.3804	-2.20469	0.0307273	0.95344	-2.16059
Single-cell pbulk	Platelet	Day 28	ABI1	-0.790716	8.0425	-2.19718	0.0309022	0.95344	-2.15833
Single-cell pbulk	Platelet	Day 28	CD96	-1.10436	5.37672	-2.19207	0.0311923	0.95344	-2.15461
Single-cell pbulk	Platelet	Day 28	UQCRFS1	1.03308	6.01578	2.18929	0.0313777	0.95344	2.15225
Single-cell pbulk	Platelet	Day 28	RNF130	0.97647	6.86066	2.18099	0.0315347	0.95344	2.15026
Single-cell pbulk	Platelet	Day 28	RNASET2	-1.13355	6.6135	-2.19015	0.0315728	0.95344	-2.14978
Single-cell pbulk	Platelet	Day 28	PLA2G12A	0.485416	9.88686	2.17744	0.0321521	0.957762	2.14251
Single-cell pbulk	Platelet	Day 28	UHMK1	-0.900881	6.28396	-2.17145	0.032507	0.957762	-2.13812
Single-cell pbulk	Platelet	Day 28	ETHE1	0.867794	5.07444	2.17101	0.0325731	0.957762	2.13731
Single-cell pbulk	Platelet	Day 28	GANAB	-0.94823	5.06156	-2.14887	0.0339503	0.969828	-2.12066
Single-cell pbulk	Platelet	Day 28	TBC1D13	-0.942891	5.61067	-2.15222	0.0341954	0.969828	-2.11776
Single-cell pbulk	Platelet	Day 28	TRIM28	-1.01682	5.60397	-2.14516	0.0342453	0.969828	-2.11717
Single-cell pbulk	Platelet	Day 28	SUGP2	-0.869997	4.98469	-2.15304	0.0343779	0.969828	-2.11561
Single-cell pbulk	Platelet	Day 28	PKN1	-0.871242	5.76395	-2.13878	0.0347785	0.969828	-2.11093
Single-cell pbulk	Platelet	Day 28	DPYD	0.772349	7.06881	2.14021	0.0350097	0.969828	2.10825
Single-cell pbulk	Platelet	Day 28	SF1	-0.867917	7.00328	-2.13479	0.0353902	0.969828	-2.10387
Single-cell pbulk	Platelet	Day 28	KLHL24	0.971425	6.085	2.13386	0.0354248	0.969828	2.10347
Single-cell pbulk	Platelet	Day 28	GCA	0.892553	5.33498	2.13478	0.0355874	0.969828	2.10161
Single-cell pbulk	Platelet	Day 28	COTL1	0.558657	9.88494	2.12889	0.0361678	0.975033	2.09504
Single-cell pbulk	Platelet	Day 28	TESPA1	1.15817	5.62552	2.12362	0.0368093	0.975033	2.08787
Single-cell pbulk	Platelet	Day 28	CYB561A3	-0.855471	5.15699	-2.10736	0.03747	0.975033	-2.08061
Single-cell pbulk	Platelet	Day 28	SH2D3C	0.728885	4.77697	2.11117	0.0376007	0.975033	2.07918
Single-cell pbulk	Platelet	Day 28	HIST1H3H	0.762935	10.7189	2.1184	0.0380139	0.975033	2.0747
Single-cell pbulk	Platelet	Day 28	NFX1	-1.05316	5.64925	-2.10105	0.0380546	0.975033	-2.07427
Single-cell pbulk	Platelet	Day 28	MAP3K8	-0.995442	5.876	-2.10356	0.0380571	0.975033	-2.07424
Single-cell pbulk	Platelet	Day 28	HNRNPA2B1	-0.457153	9.49905	-2.10088	0.0381054	0.975033	-2.07372
Single-cell pbulk	Platelet	Day 28	TUBA8	-0.484364	9.6412	-2.10923	0.0387641	0.983303	-2.06668
Single-cell pbulk	Platelet	Day 28	ASAH1	0.519384	9.21082	2.09563	0.0391419	0.983303	2.06269
Single-cell pbulk	Platelet	Day 28	PDGFRA	-1.18107	5.92968	-2.09957	0.0393138	0.983303	-2.06089
Single-cell pbulk	Platelet	Day 28	TTC19	0.920992	5.19505	2.08614	0.0396587	0.983303	2.05729
Single-cell pbulk	Platelet	Day 28	CUTA	-0.980996	6.57965	-2.0854	0.0398953	0.983303	-2.05483
Single-cell pbulk	Platelet	Day 28	GAS7	0.785721	4.91306	2.07719	0.0406694	0.986958	2.04688
Single-cell pbulk	Platelet	Day 28	ANKRD13C	-0.72271	4.71164	-2.07107	0.0408044	0.986958	-2.04551
Single-cell pbulk	Platelet	Day 28	LHFP	-0.932182	5.14095	-2.0767	0.0412439	0.986958	-2.04107
Single-cell pbulk	Platelet	Day 28	AKR1B1	0.85366	5.05327	2.07236	0.0413082	0.986958	2.04042
Single-cell pbulk	Platelet	Day 28	XRCC6	-0.923319	6.21074	-2.06627	0.0419079	0.986958	-2.03443
Single-cell pbulk	Platelet	Day 28	PCSK7	-0.954366	5.25789	-2.05861	0.0420443	0.986958	-2.03308
Single-cell pbulk	Platelet	Day 28	DNAJB14	-0.888385	5.36592	-2.05763	0.0421047	0.986958	-2.03248
Single-cell pbulk	Platelet	Day 28	EIF4G3	-0.619346	7.63822	-2.05863	0.042802	0.991431	-2.02564
Single-cell pbulk	Platelet	Day 28	RHOA	0.278948	10.3593	2.05364	0.0432842	0.991431	2.02096
Single-cell pbulk	Platelet	Day 28	MAP1A	0.765427	7.60885	2.04422	0.0438557	0.991431	2.01547
Single-cell pbulk	Platelet	Day 28	MRP63	0.903131	5.72542	2.03916	0.0439727	0.991431	2.01435
Single-cell pbulk	Platelet	Day 28	PVALB	1.13677	7.11125	2.06122	0.0439761	0.991431	2.01432
Single-cell pbulk	Platelet	Day 28	HIST1H3A	0.76204	4.92666	2.03083	0.0447991	0.991431	2.00654
Single-cell pbulk	Platelet	Day 28	CHAMP1	0.859975	5.32106	2.03585	0.0449945	0.991431	2.00471
Single-cell pbulk	Platelet	Day 28	C22orf39	-0.830517	6.38457	-2.02735	0.0451601	0.991431	-2.00316
Single-cell pbulk	Platelet	Day 28	EPS15L1	0.706234	7.11822	2.02782	0.0454611	0.991431	2.00036
Single-cell pbulk	Platelet	Day 28	NFKBIL1	0.695002	4.76523	2.02458	0.0456841	0.991431	1.9983
Single-cell pbulk	Platelet	Day 28	HPCAL1	0.775587	7.79942	2.02757	0.0460303	0.991431	1.99512
Single-cell pbulk	Platelet	Day 28	TRAPPC1	0.424605	9.64591	2.02287	0.0463896	0.991431	1.99183
Single-cell pbulk	Platelet	Day 28	CLDN5	-0.627358	9.68456	-2.02676	0.0464042	0.991431	-1.9917
Single-cell pbulk	Platelet	Day 28	AATK	-0.888267	5.85748	-2.01528	0.0464364	0.991431	-1.99141
Single-cell pbulk	Platelet	Day 28	TMEM140	0.751787	9.41305	2.01413	0.0477099	0.99501	1.97994
Single-cell pbulk	Platelet	Day 28	DESI2	-0.749889	4.89894	-2.00693	0.0478707	0.99501	-1.97851
Single-cell pbulk	Platelet	Day 28	RBL2	-0.997882	6.10409	-2.0034	0.0481623	0.99501	-1.97593
Single-cell pbulk	Platelet	Day 28	BCKDHA	0.666168	4.73383	1.99082	0.0490986	0.99501	1.96773
Single-cell pbulk	Platelet	Day 28	TGFBR2	-0.771597	6.68289	-1.99135	0.0493497	0.99501	-1.96556
Single-cell pbulk	Platelet	Day 28	ARHGEF7	-0.875381	5.33592	-1.98776	0.0494434	0.99501	-1.96475
Single-cell pbulk	Platelet	Day 28	NDUFS8	-0.992786	5.62839	-1.99884	0.0494552	0.99501	-1.96465
Single-cell pbulk	Platelet	Day 28	PYURF	-0.852977	5.70492	-1.9862	0.0496461	0.99501	-1.963
Single-cell pbulk	Platelet	Day 28	C1orf116	0.928374	5.66135	1.98607	0.0499278	0.99501	1.96058
Single-cell pbulk	Platelet	Day 1	FBXW9	-1.10735	5.66405	-2.6597	0.00920057	0.997777	-2.60451
Single-cell pbulk	Platelet	Day 1	LINC00938	0.958894	6.21084	2.65001	0.00930672	0.997777	2.60058
Single-cell pbulk	Platelet	Day 1	CD96	-1.28114	5.37672	-2.63088	0.0102025	0.997777	-2.56889
Single-cell pbulk	Platelet	Day 1	TESPA1	1.37548	5.62552	2.61877	0.0106151	0.997777	2.55512
Single-cell pbulk	Platelet	Day 1	CDS2	-0.993699	6.69124	-2.60469	0.0107809	0.997777	-2.54972
Single-cell pbulk	Platelet	Day 1	SH3GLB1	-1.13624	6.74151	-2.59479	0.010829	0.997777	-2.54817
Single-cell pbulk	Platelet	Day 1	SRSF2	-1.05134	6.80824	-2.56196	0.0118344	0.997777	-2.51705
Single-cell pbulk	Platelet	Day 1	SDC4	-1.24947	6.4882	-2.56454	0.0124014	0.997777	-2.50051
Single-cell pbulk	Platelet	Day 1	RSRC2	-1.12143	6.26654	-2.5251	0.0130704	0.997777	-2.48185
Single-cell pbulk	Platelet	Day 1	MTFR1L	0.80251	7.55522	2.52335	0.0131244	0.997777	2.48038
Single-cell pbulk	Platelet	Day 1	CHD4	-1.03498	6.26039	-2.51708	0.0133448	0.997777	-2.47443
Single-cell pbulk	Platelet	Day 1	KLHL24	1.1249	6.085	2.52029	0.0133733	0.997777	2.47367
Single-cell pbulk	Platelet	Day 1	C2CD2L	0.945734	5.04409	2.48015	0.0149807	0.997777	2.43284
Single-cell pbulk	Platelet	Day 1	FKBP8	0.575263	9.73291	2.47239	0.0155016	0.997777	2.42044
Single-cell pbulk	Platelet	Day 1	C19orf25	-0.984152	5.41061	-2.46764	0.0156076	0.997777	-2.41796
Single-cell pbulk	Platelet	Day 1	ARHGEF7	-1.01965	5.33592	-2.44479	0.0161587	0.997777	-2.40531
Single-cell pbulk	Platelet	Day 1	AFAP1	-0.963436	7.06224	-2.43069	0.0167647	0.997777	-2.39183
Single-cell pbulk	Platelet	Day 1	ETFA	0.824426	9.47783	2.45579	0.0167763	0.997777	2.39157
Single-cell pbulk	Platelet	Day 1	BRK1	-0.56343	8.69173	-2.44585	0.0168059	0.997777	-2.39093
Single-cell pbulk	Platelet	Day 1	STX4	1.05346	6.12393	2.43702	0.0173001	0.997777	2.38027
Single-cell pbulk	Platelet	Day 1	MT-CO2	0.333024	12.445	2.42728	0.0174929	0.997777	2.37618
Single-cell pbulk	Platelet	Day 1	FAM3A	-1.0628	5.69326	-2.42611	0.0177362	0.997777	-2.37108
Single-cell pbulk	Platelet	Day 1	NT5C	0.966826	5.33216	2.40216	0.0180548	0.997777	2.36449
Single-cell pbulk	Platelet	Day 1	USP31	-0.96666	5.44355	-2.40157	0.0180823	0.997777	-2.36393
Single-cell pbulk	Platelet	Day 1	SMIM7	1.07593	6.48362	2.40371	0.0185236	0.997777	2.35498
Single-cell pbulk	Platelet	Day 1	CENPB	-0.952922	4.91995	-2.39078	0.0186308	0.997777	-2.35284
Single-cell pbulk	Platelet	Day 1	ARMC8	1.05685	6.98191	2.38813	0.0187258	0.997777	2.35094
Single-cell pbulk	Platelet	Day 1	ATP5S	-0.794307	6.58448	-2.3806	0.0190872	0.997777	-2.34382
Single-cell pbulk	Platelet	Day 1	CCS	-0.940289	7.23385	-2.38458	0.0193335	0.997777	-2.33904
Single-cell pbulk	Platelet	Day 1	NFX1	-1.14643	5.64925	-2.3736	0.0194365	0.997777	-2.33705
Single-cell pbulk	Platelet	Day 1	XRN1	0.958486	6.04475	2.34401	0.0211556	0.997777	2.3052
Single-cell pbulk	Platelet	Day 1	RBM26	-0.918785	4.97457	-2.33286	0.0217653	0.997777	-2.29444
Single-cell pbulk	Platelet	Day 1	EIF4E3	-1.0547	5.4223	-2.31333	0.0226536	0.997777	-2.27923
Single-cell pbulk	Platelet	Day 1	VPS37B	0.856483	8.13176	2.31892	0.0228261	0.997777	2.27633
Single-cell pbulk	Platelet	Day 1	TXNL4B	1.0233	6.82473	2.31179	0.0230514	0.997777	2.27258
Single-cell pbulk	Platelet	Day 1	RRAS	0.778934	6.77995	2.30627	0.0230836	0.997777	2.27205
Single-cell pbulk	Platelet	Day 1	TUBB6	-0.913012	4.95647	-2.32419	0.0231143	0.997777	-2.27154
Single-cell pbulk	Platelet	Day 1	ATP5J	0.754608	7.29921	2.30345	0.0234397	0.997777	2.26619
Single-cell pbulk	Platelet	Day 1	KCTD10	-0.877466	6.84705	-2.29924	0.0234863	0.997777	-2.26543
Single-cell pbulk	Platelet	Day 1	NHP2	0.969817	5.08927	2.29691	0.0236107	0.997777	2.26341
Single-cell pbulk	Platelet	Day 1	STX1A	-0.968076	5.75554	-2.29411	0.023775	0.997777	-2.26075
Single-cell pbulk	Platelet	Day 1	DCUN1D1	0.83869	6.04561	2.2925	0.0243308	0.997777	2.25187
Single-cell pbulk	Platelet	Day 1	SRP68	0.723269	4.75619	2.28154	0.0245345	0.997777	2.24865
Single-cell pbulk	Platelet	Day 1	OLA1	0.994465	5.00515	2.2878	0.0246562	0.997777	2.24675
Single-cell pbulk	Platelet	Day 1	SETD3	0.995622	5.87587	2.29176	0.0248014	0.997777	2.24448
Single-cell pbulk	Platelet	Day 1	TMED3	0.969693	6.55389	2.28518	0.0248069	0.997777	2.2444
Single-cell pbulk	Platelet	Day 1	GTF2I	1.00967	6.39819	2.27803	0.0251194	0.997777	2.23956
Single-cell pbulk	Platelet	Day 1	HIATL2	0.773299	4.87431	2.26968	0.0252704	0.997777	2.23724
Single-cell pbulk	Platelet	Day 1	UQCRH	0.381419	10.0774	2.26322	0.0257037	0.997777	2.23066
Single-cell pbulk	Platelet	Day 1	HMGB2	1.10841	6.29617	2.26565	0.0258351	0.997777	2.22868
Single-cell pbulk	Platelet	Day 1	GNAQ	0.782509	7.73979	2.25793	0.0260311	0.997777	2.22575
Single-cell pbulk	Platelet	Day 1	PSMD12	0.933177	5.01477	2.25491	0.0262284	0.997777	2.22281
Single-cell pbulk	Platelet	Day 1	MAP1B	-1.28216	5.64523	-2.26266	0.0269847	0.997777	-2.21174
Single-cell pbulk	Platelet	Day 1	TCEB2	-0.758631	7.56947	-2.2417	0.0271074	0.997777	-2.20997
Single-cell pbulk	Platelet	Day 1	SNRPA	0.802942	5.02009	2.24792	0.0272709	0.997777	2.20762
Single-cell pbulk	Platelet	Day 1	GRTP1	-1.08652	5.80313	-2.24905	0.0275603	0.997777	-2.20349
Single-cell pbulk	Platelet	Day 1	GATAD1	-0.943914	5.20773	-2.23304	0.0276683	0.997777	-2.20196
Single-cell pbulk	Platelet	Day 1	CLK2	-0.729343	4.7007	-2.23033	0.0278544	0.997777	-2.19933
Single-cell pbulk	Platelet	Day 1	SLC35B1	-0.791304	5.00347	-2.23078	0.0279963	0.997777	-2.19734
Single-cell pbulk	Platelet	Day 1	DDX17	0.753593	7.77042	2.22105	0.0285481	0.997777	2.18967
Single-cell pbulk	Platelet	Day 1	PDCD6	0.862898	6.16184	2.22605	0.0286347	0.997777	2.18848
Single-cell pbulk	Platelet	Day 1	EAF2	-0.956572	5.27942	-2.22231	0.028642	0.997777	-2.18838
Single-cell pbulk	Platelet	Day 1	UPF1	-1.06029	5.9879	-2.20897	0.0297868	0.997777	-2.17291
Single-cell pbulk	Platelet	Day 1	CHAMP1	0.907817	5.32106	2.21041	0.0299226	0.997777	2.17111
Single-cell pbulk	Platelet	Day 1	SNX5	1.00666	5.48606	2.20872	0.0299532	0.997777	2.17071
Single-cell pbulk	Platelet	Day 1	PELI1	0.798583	5.05671	2.19958	0.0300313	0.997777	2.16968
Single-cell pbulk	Platelet	Day 1	ZNF148	-0.992049	5.60926	-2.18759	0.0309178	0.997777	-2.15813
Single-cell pbulk	Platelet	Day 1	OSTF1	0.602248	7.85524	2.18409	0.031216	0.997777	2.15431
Single-cell pbulk	Platelet	Day 1	ACSL4	0.813593	6.36459	2.17466	0.0321337	0.997777	2.14274
Single-cell pbulk	Platelet	Day 1	WBP1	-0.935068	6.46833	-2.1653	0.0328982	0.997777	-2.13332
Single-cell pbulk	Platelet	Day 1	CYFIP1	-0.974704	5.61148	-2.16192	0.0334124	0.997777	-2.12709
Single-cell pbulk	Platelet	Day 1	MT-ND4	0.43798	11.0172	2.17604	0.0338855	0.997777	2.12143
Single-cell pbulk	Platelet	Day 1	HIPK1	-0.76795	6.82391	-2.14144	0.0345614	0.997777	-2.11346
Single-cell pbulk	Platelet	Day 1	UBE2K	-0.695255	6.82218	-2.13593	0.035009	0.997777	-2.10825
Single-cell pbulk	Platelet	Day 1	PSMC6	0.862513	5.08733	2.13538	0.0350554	0.997777	2.10772
Single-cell pbulk	Platelet	Day 1	RP11-556E13.1	-1.0241	5.74634	-2.14043	0.0350735	0.997777	-2.10751
Single-cell pbulk	Platelet	Day 1	CCNDBP1	-0.815829	6.95621	-2.13165	0.0353685	0.997777	-2.10411
Single-cell pbulk	Platelet	Day 1	DCAF12	0.826459	6.55946	2.12921	0.0355745	0.997777	2.10176
Single-cell pbulk	Platelet	Day 1	TOMM70A	0.782678	4.9298	2.1294	0.0360311	0.997777	2.09658
Single-cell pbulk	Platelet	Day 1	ZDHHC3	-0.962972	5.51573	-2.13374	0.0360374	0.997777	-2.0965
Single-cell pbulk	Platelet	Day 1	LINC00534	-0.895463	5.94741	-2.1263	0.036149	0.997777	-2.09525
Single-cell pbulk	Platelet	Day 1	SLTM	-0.923671	6.34329	-2.12488	0.0362474	0.997777	-2.09414
Single-cell pbulk	Platelet	Day 1	SFT2D1	-0.873371	6.35565	-2.1209	0.0362867	0.997777	-2.0937
Single-cell pbulk	Platelet	Day 1	CBFB	-0.816079	4.96097	-2.1208	0.0362966	0.997777	-2.09359
Single-cell pbulk	Platelet	Day 1	PKIA	-0.862344	6.01074	-2.10831	0.0376241	0.997777	-2.07893
Single-cell pbulk	Platelet	Day 1	BROX	0.982251	6.45964	2.11333	0.0377632	0.997777	2.07742
Single-cell pbulk	Platelet	Day 1	THUMPD1	0.989574	6.4758	2.09922	0.0382004	0.997777	2.0727
Single-cell pbulk	Platelet	Day 1	U2AF1L4	0.825753	4.95581	2.09478	0.038597	0.997777	2.06846
Single-cell pbulk	Platelet	Day 1	ITGA2	0.981502	5.85153	2.09898	0.0388256	0.997777	2.06603
Single-cell pbulk	Platelet	Day 1	SLC22A23	-0.940092	5.54675	-2.08744	0.0397382	0.997777	-2.05646
Single-cell pbulk	Platelet	Day 1	ACO2	0.857948	5.02077	2.07683	0.0407779	0.997777	2.04578
Single-cell pbulk	Platelet	Day 1	PTPRCAP	-1.12512	6.81334	-2.07608	0.041014	0.997777	-2.04339
Single-cell pbulk	Platelet	Day 1	TRPC6	-0.878711	5.50598	-2.06758	0.0411378	0.997777	-2.04214
Single-cell pbulk	Platelet	Day 1	USF2	0.831357	6.85838	2.0729	0.0411917	0.997777	2.04159
Single-cell pbulk	Platelet	Day 1	SH3KBP1	1.00054	5.82449	2.06469	0.0414163	0.997777	2.03934
Single-cell pbulk	Platelet	Day 1	CTC-435M10.3	-0.949272	5.52155	-2.06904	0.0414224	0.997777	-2.03928
Single-cell pbulk	Platelet	Day 1	PLEK	-0.511673	10.3804	-2.07265	0.0416849	0.997777	-2.03665
Single-cell pbulk	Platelet	Day 1	AGPAT6	-0.879623	5.24769	-2.06389	0.0419005	0.997777	-2.03451
Single-cell pbulk	Platelet	Day 1	C7orf49	-0.807168	6.80759	-2.06606	0.0419369	0.997777	-2.03415
Single-cell pbulk	Platelet	Day 1	PLEKHA2	-0.843229	5.45401	-2.05164	0.0427275	0.997777	-2.02636
Single-cell pbulk	Platelet	Day 1	GANAB	-0.86247	5.06156	-2.04572	0.0432873	0.997777	-2.02093
Single-cell pbulk	Platelet	Day 1	FGFR1OP2	0.703805	7.38918	2.04232	0.0438219	0.997777	2.01579
Single-cell pbulk	Platelet	Day 1	PTPN11	0.877001	6.13576	2.03811	0.044053	0.997777	2.01359
Single-cell pbulk	Platelet	Day 1	AC147651.3	0.549726	9.90597	2.05374	0.0441436	0.997777	2.01273
Single-cell pbulk	Platelet	Day 1	ZDHHC7	-0.89845	5.57569	-2.03484	0.044658	0.997777	-2.00786
Single-cell pbulk	Platelet	Day 1	FAM32A	0.654969	7.16776	2.03597	0.0450955	0.997777	2.00376
Single-cell pbulk	Platelet	Day 1	GNG10	-0.83305	4.8813	-2.03085	0.0451123	0.997777	-2.00361
Single-cell pbulk	Platelet	Day 1	TPST2	0.467254	9.98712	2.03215	0.0452377	0.997777	2.00244
Single-cell pbulk	Platelet	Day 1	MRPS10	0.839213	5.08771	2.03249	0.0453104	0.997777	2.00176
Single-cell pbulk	Platelet	Day 1	ATL3	-0.917164	5.63701	-2.02524	0.0458493	0.997777	-1.99678
Single-cell pbulk	Platelet	Day 1	VIL1	-0.892653	6.77633	-2.02926	0.0459514	0.997777	-1.99584
Single-cell pbulk	Platelet	Day 1	BID	1.0505	6.62166	2.02547	0.0460522	0.997777	1.99491
Single-cell pbulk	Platelet	Day 1	CD9	-0.663501	10.0637	-2.04572	0.0461788	0.997777	-1.99376
Single-cell pbulk	Platelet	Day 1	GOLGA7	0.849422	6.12394	2.01105	0.0471284	0.997777	1.98514
Single-cell pbulk	Platelet	Day 1	PCED1B	0.852413	6.48696	2.00861	0.0474641	0.997777	1.98214
Single-cell pbulk	Platelet	Day 1	GSTK1	-0.875326	6.89208	-2.0092	0.0480333	0.997777	-1.97707
Single-cell pbulk	Platelet	Day 1	UBB	0.37625	9.38286	2.00275	0.0480482	0.997777	1.97694
Single-cell pbulk	Platelet	Day 1	SEC63	0.91459	5.27159	2.01108	0.048077	0.997777	1.97669
Single-cell pbulk	Platelet	Day 1	PJA2	-0.876639	6.56558	-1.98955	0.0492546	0.997777	-1.96638
Single-cell pbulk	Platelet	Day 1	KIAA0513	0.754288	7.91994	1.99731	0.0493103	0.997777	1.9659
Single-cell pbulk	Platelet	Day 1	AC008964.1	-0.775641	5.2506	-1.98788	0.0494354	0.997777	-1.96482

### Sheet: HC-F Post- vs. Pre-vax
Significant (p < 0.05) single-cell pseudobulk regression model output for the comparison between post- and pre-vaccination HC-F. Only subjects 65 years of age or above are included.
source.label	cell.type	visit	gene.symbol	logFC	AveExpr	t	P.Value	adj.P.Val	z.std
Single-cell pbulk	Mac_or_Mono	Day 1	TBCEL	-2.03349	4.55002	-4.6252	1.20128e-05	0.0731097	-4.37736
Single-cell pbulk	Mac_or_Mono	Day 28	RBKS	2.62688	4.66874	4.59705	1.33278e-05	0.0811127	4.35465
Single-cell pbulk	Mac_or_Mono	Day 1	PSMD1	1.72248	6.08566	4.36983	3.24483e-05	0.0931412	4.15557
Single-cell pbulk	Mac_or_Mono	Day 1	UBE2O	-1.66961	5.23855	-4.3598	4.59125e-05	0.0931412	-4.07552
Single-cell pbulk	Mac_or_Mono	Day 1	MBD2	1.05102	8.06927	4.00371	0.000159287	0.242355	3.77613
Single-cell pbulk	Mac_or_Mono	Day 28	TMEM185A	-1.76324	4.63427	-4.12481	8.00882e-05	0.243708	-3.94414
Single-cell pbulk	Mac_or_Mono	Day 1	ST6GALNAC2	-1.48544	4.00087	-3.89143	0.000234709	0.285688	-3.67839
Single-cell pbulk	Mac_or_Mono	Day 1	RLF	-1.63242	5.67977	-3.69642	0.000369299	0.333057	-3.5611
Single-cell pbulk	Mac_or_Mono	Day 1	FAM102B	-1.62065	5.32026	-3.72891	0.000394025	0.333057	-3.54405
Single-cell pbulk	Mac_or_Mono	Day 1	BIRC6	-1.03925	7.16719	-3.68935	0.000437801	0.333057	-3.51618
Single-cell pbulk	Mac_or_Mono	Day 1	LRRC8C	-1.7142	5.32561	-3.63058	0.000539833	0.365047	-3.46017
Single-cell pbulk	Mac_or_Mono	Day 28	SLC15A4	-1.69952	6.055	-3.74942	0.000306128	0.393341	-3.61006
Single-cell pbulk	Mac_or_Mono	Day 28	KIAA0586	1.88183	5.04551	3.68816	0.000378104	0.393341	3.55491
Single-cell pbulk	Mac_or_Mono	Day 28	UBE2O	-1.53449	5.23855	-3.71154	0.000411164	0.393341	-3.53281
Single-cell pbulk	Mac_or_Mono	Day 28	POLD4	-1.31025	7.96236	-3.65611	0.000486517	0.393341	-3.48807
Single-cell pbulk	Mac_or_Mono	Day 28	HDDC2	-1.51309	6.15008	-3.59754	0.000514636	0.393341	-3.47302
Single-cell pbulk	Mac_or_Mono	Day 28	ASGR2	1.92142	5.68312	3.59054	0.000606499	0.393341	3.42869
Single-cell pbulk	Mac_or_Mono	Day 28	REXO4	-1.52541	4.71888	-3.50876	0.00069277	0.393341	-3.39242
Single-cell pbulk	Mac_or_Mono	Day 28	BCL3	1.65514	6.18062	3.53116	0.000719988	0.393341	3.38185
Single-cell pbulk	Mac_or_Mono	Day 28	MRPL34	-1.31842	6.68631	-3.42912	0.000900708	0.393341	-3.31983
Single-cell pbulk	Mac_or_Mono	Day 28	GNPDA1	-2.06227	5.43941	-3.43468	0.0010023	0.393341	-3.28988
Single-cell pbulk	Mac_or_Mono	Day 28	RPP25L	1.682	5.30715	3.38488	0.0010423	0.393341	3.27885
Single-cell pbulk	Mac_or_Mono	Day 28	MAP3K7	-1.53376	5.47901	-3.42442	0.00105641	0.393341	-3.27506
Single-cell pbulk	Mac_or_Mono	Day 28	THAP6	1.40673	4.57687	3.37683	0.00118289	0.393341	3.24297
Single-cell pbulk	Mac_or_Mono	Day 28	HECTD4	-1.52692	4.97242	-3.3792	0.00120038	0.393341	-3.23879
Single-cell pbulk	Mac_or_Mono	Day 28	SUMF2	-1.38198	6.40353	-3.32129	0.001277	0.393341	-3.2211
Single-cell pbulk	Mac_or_Mono	Day 28	HEATR3	-1.54284	5.40591	-3.3556	0.00129758	0.393341	-3.21651
Single-cell pbulk	Mac_or_Mono	Day 28	EXOC7	-1.23749	5.97583	-3.29156	0.00140623	0.393341	-3.19337
Single-cell pbulk	Mac_or_Mono	Day 28	CEP164	-1.81522	5.29919	-3.31719	0.00142486	0.393341	-3.18957
Single-cell pbulk	Mac_or_Mono	Day 28	CSRNP1	1.53609	5.7869	3.31588	0.00147512	0.393341	3.17953
Single-cell pbulk	Mac_or_Mono	Day 28	SLC20A1	-1.32761	6.30991	-3.30293	0.00147837	0.393341	-3.1789
Single-cell pbulk	Mac_or_Mono	Day 28	FNIP1	1.53474	5.54311	3.25254	0.00158919	0.393341	3.15788
Single-cell pbulk	Mac_or_Mono	Day 28	SH3TC1	-1.65887	5.51046	-3.2689	0.00180038	0.393341	-3.12133
Single-cell pbulk	Mac_or_Mono	Day 28	MED28	-1.31603	6.36214	-3.20671	0.00184059	0.393341	-3.11482
Single-cell pbulk	Mac_or_Mono	Day 28	MICU2	-1.27714	6.26666	-3.19774	0.00188775	0.393341	-3.10735
Single-cell pbulk	Mac_or_Mono	Day 28	ZSCAN18	-1.51934	4.38022	-3.22217	0.00196029	0.393341	-3.09618
Single-cell pbulk	Mac_or_Mono	Day 28	PSMD10	-1.51823	5.22291	-3.22793	0.00198788	0.393341	-3.09204
Single-cell pbulk	Mac_or_Mono	Day 28	ARL6IP5	-0.639114	8.99022	-3.22645	0.00198853	0.393341	-3.09194
Single-cell pbulk	Mac_or_Mono	Day 28	ANAPC5	-1.11002	7.1856	-3.1819	0.00199201	0.393341	-3.09142
Single-cell pbulk	Mac_or_Mono	Day 28	MPND	-1.59376	5.18004	-3.17404	0.00203243	0.393341	-3.08545
Single-cell pbulk	Mac_or_Mono	Day 28	PDS5A	-1.34263	6.85809	-3.16774	0.00207392	0.393341	-3.07944
Single-cell pbulk	Mac_or_Mono	Day 28	ELOVL1	-1.21107	6.65816	-3.15915	0.00213281	0.393341	-3.07109
Single-cell pbulk	Mac_or_Mono	Day 28	UHRF1BP1L	-1.38858	5.9888	-3.16138	0.00231255	0.413946	-3.04685
Single-cell pbulk	Mac_or_Mono	Day 1	SSBP4	0.945575	7.29128	3.45593	0.000833581	0.437992	3.3414
Single-cell pbulk	Mac_or_Mono	Day 1	AK9	1.39915	4.23373	3.49292	0.00085994	0.437992	3.33274
Single-cell pbulk	Mac_or_Mono	Day 1	ITM2B	0.372385	10.9005	3.45134	0.000993476	0.437992	3.29237
Single-cell pbulk	Mac_or_Mono	Day 1	EDRF1	-1.24492	5.41256	-3.37376	0.00124844	0.437992	-3.22758
Single-cell pbulk	Mac_or_Mono	Day 1	NBN	1.06628	6.43136	3.32097	0.00127833	0.437992	3.2208
Single-cell pbulk	Mac_or_Mono	Day 1	EMP3	0.433872	10.2055	3.34391	0.00136955	0.437992	3.20099
Single-cell pbulk	Mac_or_Mono	Day 1	DAPP1	1.16635	6.25634	3.2941	0.00139931	0.437992	3.19479
Single-cell pbulk	Mac_or_Mono	Day 1	BRD8	1.3337	5.24175	3.29298	0.00140894	0.437992	3.19281
Single-cell pbulk	Mac_or_Mono	Day 1	C1orf50	-1.42883	5.14122	-3.31685	0.00144313	0.437992	-3.18588
Single-cell pbulk	Mac_or_Mono	Day 1	IL21R	-1.43931	4.78442	-3.32248	0.00145508	0.437992	-3.1835
Single-cell pbulk	Mac_or_Mono	Day 1	CHD3	-1.1512	6.71557	-3.25495	0.00158744	0.437992	-3.15821
Single-cell pbulk	Mac_or_Mono	Day 1	SZT2	1.38269	4.98321	3.28508	0.00161467	0.437992	3.15324
Single-cell pbulk	Mac_or_Mono	Day 1	GSDMD	0.957773	6.72358	3.27184	0.00163019	0.437992	3.15045
Single-cell pbulk	Mac_or_Mono	Day 1	RBM19	-1.55641	5.30457	-3.19308	0.0019154	0.437992	-3.10305
Single-cell pbulk	Mac_or_Mono	Day 1	COMMD5	1.24539	5.57471	3.18408	0.00196992	0.437992	3.09473
Single-cell pbulk	Mac_or_Mono	Day 1	CDK5	1.35922	4.96973	3.20575	0.00202261	0.437992	3.08689
Single-cell pbulk	Mac_or_Mono	Day 1	YIPF1	1.51971	4.9436	3.17247	0.00204836	0.437992	3.08313
Single-cell pbulk	Mac_or_Mono	Day 1	FYN	-0.792616	8.03693	-3.19574	0.00210527	0.437992	-3.07497
Single-cell pbulk	Mac_or_Mono	Day 1	STAT1	1.05414	8.23598	3.19156	0.00219427	0.437992	3.06259
Single-cell pbulk	Mac_or_Mono	Day 1	TOPBP1	1.28543	5.50691	3.1451	0.00223526	0.437992	3.05705
Single-cell pbulk	Mac_or_Mono	Day 1	SPIN2B	1.34276	4.44891	3.17718	0.00226147	0.437992	3.05356
Single-cell pbulk	Mac_or_Mono	Day 1	SECTM1	1.33069	6.72209	3.12442	0.00236941	0.437992	3.03954
Single-cell pbulk	Mac_or_Mono	Day 1	MIS12	-1.27814	4.69229	-3.12988	0.002567	0.437992	-3.01533
Single-cell pbulk	Mac_or_Mono	Day 1	NDUFV2	0.603314	7.49593	3.09355	0.00261528	0.437992	3.00967
Single-cell pbulk	Mac_or_Mono	Day 1	PSME1	0.45013	9.51507	3.11427	0.00274122	0.437992	2.99536
Single-cell pbulk	Mac_or_Mono	Day 1	JOSD1	1.34412	5.42935	3.07176	0.00278341	0.437992	2.9907
Single-cell pbulk	Mac_or_Mono	Day 1	FAM120B	-1.04311	5.848	-3.07231	0.00279266	0.437992	-2.98968
Single-cell pbulk	Mac_or_Mono	Day 1	NADK	1.00576	6.98372	3.10515	0.00281201	0.437992	2.98757
Single-cell pbulk	Mac_or_Mono	Day 1	DDIT4	-1.51149	6.38592	-3.08699	0.00287843	0.437992	-2.98043
Single-cell pbulk	Mac_or_Mono	Day 1	SENP6	0.658395	7.47262	3.08204	0.00302083	0.437992	2.96561
Single-cell pbulk	Mac_or_Mono	Day 1	PPP1R3D	-1.32713	4.32203	-3.07494	0.00304954	0.437992	-2.9627
Single-cell pbulk	Mac_or_Mono	Day 1	IRF1	0.645707	9.30093	3.07322	0.00306431	0.437992	2.96121
Single-cell pbulk	Mac_or_Mono	Day 1	RGS18	1.27982	5.96089	3.06044	0.0031696	0.437992	2.95079
Single-cell pbulk	Mac_or_Mono	Day 1	TMEM185A	-1.19737	4.63427	-3.02847	0.00317298	0.437992	-2.95046
Single-cell pbulk	Mac_or_Mono	Day 1	RAB24	0.735159	7.65046	3.04569	0.00328398	0.437992	2.93982
Single-cell pbulk	Mac_or_Mono	Day 1	PJA2	0.814801	6.97217	3.05124	0.00329824	0.437992	2.93848
Single-cell pbulk	Mac_or_Mono	Day 1	CORO2A	-1.3041	4.26614	-3.04505	0.00331049	0.437992	-2.93733
Single-cell pbulk	Mac_or_Mono	Day 1	UBE2L6	0.916055	7.75406	3.00067	0.00346013	0.44805	2.9236
Single-cell pbulk	Mac_or_Mono	Day 1	LINC00938	-1.30496	4.30763	-3.01554	0.00356912	0.452295	-2.91393
Single-cell pbulk	Mac_or_Mono	Day 1	PSME2	0.836329	9.11128	3.00599	0.00364155	0.452295	2.90765
Single-cell pbulk	Mac_or_Mono	Day 1	SLC30A5	-1.17903	5.75039	-2.99555	0.00387067	0.461866	-2.88851
Single-cell pbulk	Mac_or_Mono	Day 1	NCF1	0.862286	9.29372	2.98877	0.00387969	0.461866	2.88778
Single-cell pbulk	Mac_or_Mono	Day 1	RPL6	-0.284816	11.7647	-2.99	0.00399778	0.461866	-2.87834
Single-cell pbulk	Mac_or_Mono	Day 1	FCGR1A	1.62653	6.00278	2.97479	0.00404448	0.461866	2.87467
Single-cell pbulk	Mac_or_Mono	Day 1	SPG11	-0.932102	6.73965	-2.94269	0.00409805	0.461866	-2.87051
Single-cell pbulk	Mac_or_Mono	Day 28	DPP7	-0.993258	7.51581	-3.13309	0.00270043	0.461969	-2.99993
Single-cell pbulk	Mac_or_Mono	Day 28	PFDN6	1.10803	6.48377	3.12546	0.00273265	0.461969	2.99631
Single-cell pbulk	Mac_or_Mono	Day 1	RNF113A	-1.2124	5.5001	-2.92724	0.00429626	0.470775	-2.85555
Single-cell pbulk	Mac_or_Mono	Day 1	SMIM11	-1.21392	5.24343	-2.92475	0.00433181	0.470775	-2.85293
Single-cell pbulk	Mac_or_Mono	Day 28	TRANK1	1.43514	6.10079	3.08393	0.00292355	0.480884	2.97566
Single-cell pbulk	Mac_or_Mono	Day 28	GOT2	-1.5611	5.07608	-3.04561	0.00301304	0.482561	-2.9664
Single-cell pbulk	Mac_or_Mono	Day 1	DKC1	-1.11015	5.71519	-2.94573	0.00452033	0.482644	-2.83937
Single-cell pbulk	Mac_or_Mono	Day 28	MIR142	-1.07389	7.51437	-3.04231	0.00312296	0.487342	-2.95537
Single-cell pbulk	Mac_or_Mono	Day 1	RP11-849H4.4	-1.23173	4.42652	-2.89745	0.00468058	0.489517	-2.82823
Single-cell pbulk	Mac_or_Mono	Day 1	TMEM204	-1.22922	5.00624	-2.92229	0.00474556	0.489517	-2.82382
Single-cell pbulk	Mac_or_Mono	Day 28	CCDC141	1.34916	3.96049	3.0314	0.0033256	0.493918	2.93592
Single-cell pbulk	Mac_or_Mono	Day 28	HSDL2	1.52606	5.42042	3.03275	0.00335475	0.493918	2.93321
Single-cell pbulk	Mac_or_Mono	Day 28	SMIM7	-1.31919	6.33751	-3.0057	0.00340857	0.493918	-2.92827
Single-cell pbulk	Mac_or_Mono	Day 28	ZBTB44	-1.39852	5.84109	-2.99004	0.00356048	0.503932	-2.91468
Single-cell pbulk	Mac_or_Mono	Day 1	KIAA0947	-0.945131	6.20409	-2.84822	0.00541221	0.544795	-2.78142
Single-cell pbulk	Mac_or_Mono	Day 1	NR2C2	1.27371	4.83777	2.86744	0.00546049	0.544795	2.77853
Single-cell pbulk	Mac_or_Mono	Day 28	PDE6B	-1.38889	4.44834	-2.97754	0.00404336	0.546531	-2.87476
Single-cell pbulk	Mac_or_Mono	Day 28	SLC25A32	1.52256	5.39779	2.94174	0.00412936	0.546531	2.86811
Single-cell pbulk	Mac_or_Mono	Day 28	CPNE2	-1.47135	4.96766	-2.92726	0.00428952	0.546531	-2.85605
Single-cell pbulk	Mac_or_Mono	Day 28	TBC1D9	1.43657	5.2686	2.92651	0.00430431	0.546531	2.85495
Single-cell pbulk	Mac_or_Mono	Day 28	TRMT1	1.19474	6.55425	2.9357	0.00431046	0.546531	2.8545
Single-cell pbulk	Mac_or_Mono	Day 28	TXNL1	1.25506	6.63701	2.91534	0.00451723	0.546685	2.83958
Single-cell pbulk	Mac_or_Mono	Day 28	PABPN1	-0.637612	8.42452	-2.91594	0.004723	0.546685	-2.82534
Single-cell pbulk	Mac_or_Mono	Day 28	EEF2	-0.433716	10.9593	-2.92264	0.0047719	0.546685	-2.82204
Single-cell pbulk	Mac_or_Mono	Day 28	AKNA	-1.00059	7.63309	-2.88579	0.00484263	0.546685	-2.81732
Single-cell pbulk	Mac_or_Mono	Day 28	AUH	1.43678	4.78053	2.88574	0.00484329	0.546685	2.81728
Single-cell pbulk	Mac_or_Mono	Day 28	DHX37	-1.48233	4.36629	-2.88581	0.00485063	0.546685	-2.81679
Single-cell pbulk	Mac_or_Mono	Day 1	ZNF227	-1.36858	4.30657	-2.83419	0.0056234	0.54987	-2.76897
Single-cell pbulk	Mac_or_Mono	Day 1	VAMP5	1.28108	7.57075	2.81566	0.00593079	0.54987	2.75158
Single-cell pbulk	Mac_or_Mono	Day 1	FURIN	-1.22327	4.80961	-2.8378	0.00600463	0.54987	-2.74753
Single-cell pbulk	Mac_or_Mono	Day 1	PSMB3	0.544918	8.38505	2.81065	0.00601663	0.54987	2.74687
Single-cell pbulk	Mac_or_Mono	Day 1	TOMM70A	1.15801	5.50822	2.79829	0.00626872	0.54987	2.73338
Single-cell pbulk	Mac_or_Mono	Day 1	ZZZ3	-1.11156	5.31963	-2.8285	0.00631663	0.54987	-2.73088
Single-cell pbulk	Mac_or_Mono	Day 1	CSTF1	-1.21232	4.4159	-2.80301	0.0065611	0.54987	-2.71834
Single-cell pbulk	Mac_or_Mono	Day 1	FAM222B	1.15739	4.50196	2.80251	0.0066351	0.54987	2.71462
Single-cell pbulk	Mac_or_Mono	Day 1	ORC3	-1.23155	4.83481	-2.76937	0.00676735	0.54987	-2.70808
Single-cell pbulk	Mac_or_Mono	Day 1	DERA	1.03031	5.40765	2.79448	0.00678428	0.54987	2.70725
Single-cell pbulk	Mac_or_Mono	Day 1	BCAP31	0.63313	7.79158	2.76395	0.00687205	0.54987	2.70298
Single-cell pbulk	Mac_or_Mono	Day 1	TNIP1	-0.902846	6.92506	-2.75952	0.0069587	0.54987	-2.69881
Single-cell pbulk	Mac_or_Mono	Day 1	CASP7	1.25044	4.78071	2.77692	0.00706445	0.54987	2.69379
Single-cell pbulk	Mac_or_Mono	Day 1	PPP1R12B	-1.04233	4.51303	-2.7491	0.00716633	0.54987	-2.68901
Single-cell pbulk	Mac_or_Mono	Day 1	TMEM38B	-1.06461	4.44107	-2.76641	0.00731239	0.54987	-2.68227
Single-cell pbulk	Mac_or_Mono	Day 1	SCYL3	-1.09855	4.57177	-2.76151	0.00741928	0.54987	-2.67741
Single-cell pbulk	Mac_or_Mono	Day 1	ING1	1.08529	5.47451	2.73635	0.0074283	0.54987	2.67701
Single-cell pbulk	Mac_or_Mono	Day 1	C12orf4	1.12126	4.53501	2.76167	0.00745779	0.54987	2.67568
Single-cell pbulk	Mac_or_Mono	Day 1	CASD1	-1.18664	5.26705	-2.73263	0.00752922	0.54987	-2.67248
Single-cell pbulk	Mac_or_Mono	Day 1	WDR3	-1.27972	4.59729	-2.75728	0.00752964	0.54987	-2.67246
Single-cell pbulk	Mac_or_Mono	Day 1	NDUFA11	0.621401	7.20723	2.73016	0.00757966	0.54987	2.67024
Single-cell pbulk	Mac_or_Mono	Day 1	TNFSF10	0.942707	8.13255	2.75108	0.00770519	0.54987	2.66472
Single-cell pbulk	Mac_or_Mono	Day 1	SWI5	-1.13967	4.8929	-2.71905	0.00779761	0.54987	-2.66071
Single-cell pbulk	Mac_or_Mono	Day 1	INO80	-1.25428	5.82877	-2.74868	0.00783383	0.54987	-2.65915
Single-cell pbulk	Mac_or_Mono	Day 1	CCL4	-1.87182	6.61409	-2.74902	0.0078398	0.54987	-2.65889
Single-cell pbulk	Mac_or_Mono	Day 1	FAM216A	1.1487	4.05342	2.75757	0.00796335	0.54987	2.65362
Single-cell pbulk	Mac_or_Mono	Day 1	MBIP	1.19965	4.51037	2.7245	0.00812998	0.54987	2.64662
Single-cell pbulk	Mac_or_Mono	Day 1	ATP6V0B	0.465585	8.99947	2.72928	0.00814396	0.54987	2.64604
Single-cell pbulk	Mac_or_Mono	Day 1	MRPL19	-1.26115	5.01832	-2.72626	0.00814671	0.54987	-2.64593
Single-cell pbulk	Mac_or_Mono	Day 1	FHL1	-1.38391	4.31411	-2.72267	0.00833934	0.54987	-2.63801
Single-cell pbulk	Mac_or_Mono	Day 1	VPS53	1.12626	5.8332	2.69265	0.00839357	0.54987	2.63581
Single-cell pbulk	Mac_or_Mono	Day 1	TBC1D9	1.17146	5.2686	2.69162	0.00845299	0.54987	2.63342
Single-cell pbulk	Mac_or_Mono	Day 1	BFAR	-0.948917	6.08759	-2.68841	0.00849291	0.54987	-2.63182
Single-cell pbulk	Mac_or_Mono	Day 28	TMEM134	-1.1154	5.91228	-2.87004	0.00506969	0.555152	-2.80257
Single-cell pbulk	Mac_or_Mono	Day 28	TRA2A	1.02486	7.02225	2.87685	0.0051082	0.555152	2.80013
Single-cell pbulk	Mac_or_Mono	Day 1	RPP38	1.09881	5.10336	2.67998	0.00869391	0.555196	2.62386
Single-cell pbulk	Mac_or_Mono	Day 1	MAGEF1	-1.23347	4.77975	-2.70081	0.00875762	0.555196	-2.62137
Single-cell pbulk	Mac_or_Mono	Day 1	ZNF7	-1.2735	4.44713	-2.69465	0.00888324	0.557354	-2.61652
Single-cell pbulk	Mac_or_Mono	Day 28	RPL4	-0.42114	10.6218	-2.88768	0.00525416	0.560997	-2.79102
Single-cell pbulk	Mac_or_Mono	Day 1	EPB41L3	1.25175	6.3237	2.66587	0.00908021	0.563899	2.60902
Single-cell pbulk	Mac_or_Mono	Day 28	CCT7	-1.13653	7.05351	-2.84669	0.00542431	0.569179	-2.78069
Single-cell pbulk	Mac_or_Mono	Day 1	JAK2	0.857678	7.08191	2.67942	0.00926168	0.56936	2.60224
Single-cell pbulk	Mac_or_Mono	Day 1	CUTA	-0.599736	7.86898	-2.6693	0.00952157	0.572273	-2.59274
Single-cell pbulk	Mac_or_Mono	Day 1	FBXL16	-1.22364	4.17995	-2.64536	0.00958368	0.572273	-2.5905
Single-cell pbulk	Mac_or_Mono	Day 1	LYRM9	-1.04804	4.22733	-2.65086	0.0100369	0.572273	-2.57456
Single-cell pbulk	Mac_or_Mono	Day 1	TGFBR2	-0.563441	7.51422	-2.63897	0.010139	0.572273	-2.57105
Single-cell pbulk	Mac_or_Mono	Day 1	SRP19	1.03707	4.78733	2.6407	0.0101917	0.572273	2.56926
Single-cell pbulk	Mac_or_Mono	Day 1	CSNK1G3	1.17327	5.61868	2.6415	0.0102432	0.572273	2.56751
Single-cell pbulk	Mac_or_Mono	Day 1	BLOC1S6	0.759748	6.54358	2.63843	0.0103632	0.572273	2.56347
Single-cell pbulk	Mac_or_Mono	Day 1	CST7	-1.46694	8.02589	-2.63705	0.0103888	0.572273	-2.56261
Single-cell pbulk	Mac_or_Mono	Day 1	BBC3	1.13379	5.21444	2.61141	0.0105272	0.572273	2.55801
Single-cell pbulk	Mac_or_Mono	Day 1	TMEM175	-1.06897	5.64273	-2.60943	0.0105525	0.572273	-2.55718
Single-cell pbulk	Mac_or_Mono	Day 1	APOPT1	-1.12453	4.6718	-2.60924	0.0105752	0.572273	-2.55643
Single-cell pbulk	Mac_or_Mono	Day 1	STAT5B	-0.850939	6.32915	-2.60721	0.0106166	0.572273	-2.55507
Single-cell pbulk	Mac_or_Mono	Day 1	NDUFB7	0.547079	7.78361	2.62535	0.0106801	0.572273	2.553
Single-cell pbulk	Mac_or_Mono	Day 1	MRPL34	-0.788566	6.68631	-2.60281	0.0107443	0.572273	-2.55091
Single-cell pbulk	Mac_or_Mono	Day 1	CTNND1	1.08531	5.07262	2.60191	0.0108107	0.572273	2.54876
Single-cell pbulk	Mac_or_Mono	Day 1	GNGT2	1.37322	4.44152	2.60044	0.0108136	0.572273	2.54867
Single-cell pbulk	Mac_or_Mono	Day 28	OTUD5	-1.44147	5.87249	-2.83443	0.00563492	0.573043	-2.7683
Single-cell pbulk	Mac_or_Mono	Day 28	MINOS1	-1.29368	6.26883	-2.82464	0.00581135	0.573043	-2.75824
Single-cell pbulk	Mac_or_Mono	Day 28	DCAF5	1.10933	6.37228	2.81273	0.0059808	0.573043	2.74883
Single-cell pbulk	Mac_or_Mono	Day 28	RP11-35G9.3	1.41267	4.84113	2.80902	0.00604631	0.573043	2.74526
Single-cell pbulk	Mac_or_Mono	Day 28	SERINC3	-1.02436	6.99568	-2.7937	0.006315	0.573043	-2.73096
Single-cell pbulk	Mac_or_Mono	Day 28	FUS	-0.624524	8.71819	-2.78601	0.0064552	0.573043	-2.72372
Single-cell pbulk	Mac_or_Mono	Day 28	PIK3CD	-1.10221	6.77026	-2.77979	0.00657004	0.573043	-2.71789
Single-cell pbulk	Mac_or_Mono	Day 28	G2E3	-1.22457	5.29891	-2.80461	0.0065848	0.573043	-2.71714
Single-cell pbulk	Mac_or_Mono	Day 28	SMARCAL1	-1.27996	4.35004	-2.77224	0.00671242	0.573043	-2.71078
Single-cell pbulk	Mac_or_Mono	Day 28	RARS2	1.36235	5.15191	2.7758	0.00673593	0.573043	2.70963
Single-cell pbulk	Mac_or_Mono	Day 28	BRD8	1.32676	5.24175	2.77091	0.00674422	0.573043	2.70922
Single-cell pbulk	Mac_or_Mono	Day 28	ZSWIM8	1.24193	5.4113	2.76948	0.0067652	0.573043	2.70819
Single-cell pbulk	Mac_or_Mono	Day 28	CSGALNACT2	-1.23223	6.43368	-2.78912	0.0067952	0.573043	-2.70672
Single-cell pbulk	Mac_or_Mono	Day 28	ZNF506	-1.24109	5.19088	-2.79602	0.00685653	0.573043	-2.70373
Single-cell pbulk	Mac_or_Mono	Day 28	RIPK1	-1.29031	5.47708	-2.76027	0.00694396	0.573043	-2.69952
Single-cell pbulk	Mac_or_Mono	Day 28	PPP6R1	-1.03547	6.6939	-2.75487	0.00706059	0.573043	-2.69397
Single-cell pbulk	Mac_or_Mono	Day 28	UBR7	1.26986	4.63134	2.75504	0.00706182	0.573043	2.69391
Single-cell pbulk	Mac_or_Mono	Day 1	DNM2	0.774883	7.02312	2.6187	0.0110633	0.577443	2.54069
Single-cell pbulk	Mac_or_Mono	Day 1	DMXL2	0.772197	7.75913	2.59171	0.0111082	0.577443	2.53928
Single-cell pbulk	Mac_or_Mono	Day 1	LAX1	-1.22386	4.29877	-2.60859	0.01122	0.577443	-2.53577
Single-cell pbulk	Mac_or_Mono	Day 1	ABCA1	-1.2439	4.67677	-2.60516	0.0113394	0.577443	-2.53206
Single-cell pbulk	Mac_or_Mono	Day 1	ARL3	1.2353	5.02167	2.60223	0.0113857	0.577443	2.53063
Single-cell pbulk	Mac_or_Mono	Day 1	PRKCH	-0.978163	6.8497	-2.59481	0.0115445	0.580658	-2.52577
Single-cell pbulk	Mac_or_Mono	Day 1	RUNDC1	-1.1975	4.4262	-2.59039	0.0117036	0.583836	-2.52096
Single-cell pbulk	Mac_or_Mono	Day 28	ARL6IP4	-0.70983	8.5996	-2.73885	0.00739336	0.586905	-2.67859
Single-cell pbulk	Mac_or_Mono	Day 28	TUBGCP3	-1.3354	5.64987	-2.72888	0.00758583	0.586905	-2.66997
Single-cell pbulk	Mac_or_Mono	Day 28	GNL2	-1.25972	5.70962	-2.72959	0.00761675	0.586905	-2.6686
Single-cell pbulk	Mac_or_Mono	Day 28	SPCS3	-1.02144	7.63904	-2.78574	0.00761838	0.586905	-2.66853
Single-cell pbulk	Mac_or_Mono	Day 28	ARAP2	-1.13631	6.79477	-2.71644	0.00785477	0.589468	-2.65825
Single-cell pbulk	Mac_or_Mono	Day 28	ZSCAN25	1.21455	4.44685	2.73179	0.00787958	0.589468	2.65719
Single-cell pbulk	Mac_or_Mono	Day 28	SDF4	-1.00673	7.21188	-2.71248	0.00794222	0.589468	-2.65452
Single-cell pbulk	Mac_or_Mono	Day 1	PPM1D	-1.13363	5.24911	-2.56354	0.0119642	0.591983	-2.5132
Single-cell pbulk	Mac_or_Mono	Day 1	FAM76A	-1.07652	5.0546	-2.59002	0.0120664	0.592224	-2.5102
Single-cell pbulk	Mac_or_Mono	Day 28	MCM9	1.45916	4.70468	2.72204	0.00810917	0.594607	2.64749
Single-cell pbulk	Mac_or_Mono	Day 28	BCL9L	-1.27441	5.47492	-2.6967	0.00829947	0.594972	-2.63964
Single-cell pbulk	Mac_or_Mono	Day 28	TMEM168	1.24693	5.04724	2.69626	0.00830967	0.594972	2.63922
Single-cell pbulk	Mac_or_Mono	Day 1	MS4A6A	0.790109	9.13681	2.57844	0.0122897	0.594974	2.50372
Single-cell pbulk	Mac_or_Mono	Day 1	HIPK3	0.869497	6.66179	2.55274	0.0123179	0.594974	2.5029
Single-cell pbulk	Mac_or_Mono	Day 1	RXRB	-1.0848	5.14311	-2.54886	0.0124496	0.595335	-2.49914
Single-cell pbulk	Mac_or_Mono	Day 1	APOL2	1.12111	5.02759	2.56064	0.0126023	0.595335	2.49482
Single-cell pbulk	Mac_or_Mono	Day 1	ACP5	1.34041	5.20779	2.56367	0.0126188	0.595335	2.49435
Single-cell pbulk	Mac_or_Mono	Day 1	ELP2	-0.974747	5.81003	-2.56518	0.0127735	0.597995	-2.49002
Single-cell pbulk	Mac_or_Mono	Day 1	AGO3	1.04247	5.89606	2.5354	0.0128824	0.598489	2.487
Single-cell pbulk	Mac_or_Mono	Day 28	C10orf32	-1.11863	6.11241	-2.71433	0.00849889	0.601445	-2.63158
Single-cell pbulk	Mac_or_Mono	Day 1	FCGR1B	1.27924	4.95333	2.54571	0.0131602	0.604278	2.47941
Single-cell pbulk	Mac_or_Mono	Day 1	TYMP	0.680342	10.0176	2.54126	0.0133029	0.604278	2.47555
Single-cell pbulk	Mac_or_Mono	Day 1	HLA-C	0.227821	12.1621	2.5444	0.013364	0.604278	2.47392
Single-cell pbulk	Mac_or_Mono	Day 1	TRA2A	0.771429	7.02225	2.51666	0.0135742	0.604278	2.46834
Single-cell pbulk	Mac_or_Mono	Day 1	LINC00936	0.661491	8.17231	2.53437	0.0135945	0.604278	2.4678
Single-cell pbulk	Mac_or_Mono	Day 1	ANKRD13D	0.609104	7.35638	2.5561	0.0136027	0.604278	2.46759
Single-cell pbulk	Mac_or_Mono	Day 1	EMC4	0.811281	6.59897	2.51242	0.0137224	0.605176	2.46445
Single-cell pbulk	Mac_or_Mono	Day 1	FBXO6	1.0712	5.52984	2.50797	0.0138747	0.605296	2.46049
Single-cell pbulk	Mac_or_Mono	Day 1	ELF2	-0.785839	6.8211	-2.50614	0.013924	0.605296	-2.45922
Single-cell pbulk	Mac_or_Mono	Day 1	TM2D2	1.13282	4.93304	2.49885	0.0141951	0.608401	2.45229
Single-cell pbulk	Mac_or_Mono	Day 1	ZSCAN18	-1.09073	4.38022	-2.51745	0.0142317	0.608401	-2.45136
Single-cell pbulk	Mac_or_Mono	Day 1	CHIC2	-0.684845	6.69212	-2.49669	0.0142953	0.608401	-2.44976
Single-cell pbulk	Mac_or_Mono	Day 1	DDX6	-0.858235	7.10273	-2.49108	0.0145299	0.609007	-2.44389
Single-cell pbulk	Mac_or_Mono	Day 1	KLRD1	-1.36394	6.70214	-2.50957	0.0146035	0.609007	-2.44207
Single-cell pbulk	Mac_or_Mono	Day 1	TPPP3	1.3482	4.46725	2.5016	0.0147374	0.609007	2.43877
Single-cell pbulk	Mac_or_Mono	Day 1	PFDN6	0.777916	6.48377	2.51311	0.0148209	0.609007	2.43673
Single-cell pbulk	Mac_or_Mono	Day 1	CLUAP1	-1.14585	4.2677	-2.49531	0.0149178	0.609007	-2.43437
Single-cell pbulk	Mac_or_Mono	Day 1	FGL2	0.670246	9.09568	2.49624	0.0149241	0.609007	2.43422
Single-cell pbulk	Mac_or_Mono	Day 1	KIAA0040	0.938273	5.95793	2.47709	0.0150324	0.609007	2.4316
Single-cell pbulk	Mac_or_Mono	Day 1	TBRG1	0.563689	7.22015	2.47622	0.0151101	0.609007	2.42973
Single-cell pbulk	Mac_or_Mono	Day 28	TBCEL	-1.25166	4.55002	-2.68358	0.00878433	0.612094	-2.62034
Single-cell pbulk	Mac_or_Mono	Day 28	FARSB	-1.18343	5.20187	-2.70339	0.00885052	0.612094	-2.61777
Single-cell pbulk	Mac_or_Mono	Day 28	ATP11C	1.23012	4.8915	2.66632	0.00902886	0.616611	2.61096
Single-cell pbulk	Mac_or_Mono	Day 28	NUDCD3	-1.3452	5.46969	-2.66398	0.00916938	0.616611	-2.60567
Single-cell pbulk	Mac_or_Mono	Day 28	PPP1R14B	-1.28717	6.65331	-2.67409	0.00921978	0.616611	-2.6038
Single-cell pbulk	Mac_or_Mono	Day 28	TECPR1	-1.21004	5.63929	-2.67076	0.00956571	0.62184	-2.59115
Single-cell pbulk	Mac_or_Mono	Day 28	ZNF326	-1.16144	5.77631	-2.66643	0.00959314	0.62184	-2.59016
Single-cell pbulk	Mac_or_Mono	Day 28	KDM3A	-1.19262	5.49567	-2.66121	0.0096045	0.62184	-2.58975
Single-cell pbulk	Mac_or_Mono	Day 28	ICT1	1.30642	5.47627	2.63875	0.00974045	0.623904	2.58491
Single-cell pbulk	Mac_or_Mono	Day 28	SKI	-1.24145	4.41712	-2.63557	0.0098414	0.623904	-2.58135
Single-cell pbulk	Mac_or_Mono	Day 1	DCAF5	0.853042	6.37228	2.46203	0.0156376	0.626121	2.41727
Single-cell pbulk	Mac_or_Mono	Day 28	SREBF2	1.28477	5.33278	2.62369	0.0101503	0.629807	2.57067
Single-cell pbulk	Mac_or_Mono	Day 28	LETMD1	1.07062	6.12963	2.61728	0.0103295	0.629807	2.5646
Single-cell pbulk	Mac_or_Mono	Day 28	RASSF1	-1.07088	6.79599	-2.61485	0.0104109	0.629807	-2.56187
Single-cell pbulk	Mac_or_Mono	Day 28	C16orf54	-1.05752	6.28941	-2.62709	0.0105006	0.629807	-2.55889
Single-cell pbulk	Mac_or_Mono	Day 28	MED7	1.20823	4.51277	2.61011	0.0105345	0.629807	2.55777
Single-cell pbulk	Mac_or_Mono	Day 28	MED1	-1.15352	5.63476	-2.60677	0.0106292	0.629807	-2.55466
Single-cell pbulk	Mac_or_Mono	Day 28	BRI3BP	-1.28898	5.52986	-2.60157	0.0107807	0.629807	-2.54973
Single-cell pbulk	Mac_or_Mono	Day 28	GOLT1B	-1.19195	5.49992	-2.61955	0.0107959	0.629807	-2.54924
Single-cell pbulk	Mac_or_Mono	Day 28	PAK2	-0.62476	8.58143	-2.59867	0.0108659	0.629807	-2.54698
Single-cell pbulk	Mac_or_Mono	Day 1	KPNA3	-0.907575	5.90491	-2.46899	0.0160875	0.636132	-2.40692
Single-cell pbulk	Mac_or_Mono	Day 1	DGCR8	1.09363	4.52394	2.463	0.0162386	0.636132	2.40351
Single-cell pbulk	Mac_or_Mono	Day 1	ENDOV	1.08419	4.55337	2.44807	0.0162425	0.636132	2.40342
Single-cell pbulk	Mac_or_Mono	Day 1	RNF19A	-0.956029	6.22991	-2.46976	0.0163116	0.636132	-2.40187
Single-cell pbulk	Mac_or_Mono	Day 1	TAF8	-1.13165	5.02663	-2.44101	0.0165186	0.636132	-2.39725
Single-cell pbulk	Mac_or_Mono	Day 1	FAIM3	-1.01293	6.7554	-2.46807	0.0165949	0.636132	-2.39556
Single-cell pbulk	Mac_or_Mono	Day 1	KLHL7	-1.20927	4.89916	-2.4539	0.0167307	0.636132	-2.39257
Single-cell pbulk	Mac_or_Mono	Day 1	CHAMP1	0.974952	5.05488	2.45068	0.0167942	0.636132	2.39118
Single-cell pbulk	Mac_or_Mono	Day 1	WDR60	-1.35061	4.86343	-2.44828	0.0168283	0.636132	-2.39044
Single-cell pbulk	Mac_or_Mono	Day 1	AP5S1	-1.20262	4.35514	-2.44859	0.0170967	0.639347	-2.38462
Single-cell pbulk	Mac_or_Mono	Day 1	PIGP	1.07204	5.21665	2.42715	0.0171235	0.639347	2.38405
Single-cell pbulk	Mac_or_Mono	Day 28	ARL2	-1.41604	5.47711	-2.5833	0.0113274	0.640749	-2.53243
Single-cell pbulk	Mac_or_Mono	Day 28	TGFBR2	-0.71348	7.51422	-2.5962	0.0113504	0.640749	-2.53172
Single-cell pbulk	Mac_or_Mono	Day 28	SMARCA2	1.07933	6.88438	2.58575	0.011412	0.640749	2.52982
Single-cell pbulk	Mac_or_Mono	Day 28	ARSB	1.22991	4.45145	2.59102	0.0115825	0.640749	2.52462
Single-cell pbulk	Mac_or_Mono	Day 28	ATP5A1	-0.724803	8.32039	-2.57275	0.0116547	0.640749	-2.52243
Single-cell pbulk	Mac_or_Mono	Day 28	RAB32	-0.753143	7.48245	-2.59053	0.0116863	0.640749	-2.52148
Single-cell pbulk	Mac_or_Mono	Day 1	DOCK8	0.504368	8.4155	2.44274	0.0173382	0.642106	2.37946
Single-cell pbulk	Mac_or_Mono	Day 1	CSNK1E	-1.10213	5.34112	-2.42077	0.0174084	0.642106	-2.37797
Single-cell pbulk	Mac_or_Mono	Day 28	NR4A2	1.19376	7.48796	2.58679	0.0118192	0.642247	2.5175
Single-cell pbulk	Mac_or_Mono	Day 28	OSTC	-0.910382	7.24738	-2.57609	0.0120085	0.646757	-2.5119
Single-cell pbulk	Mac_or_Mono	Day 28	ARRDC1	-1.0829	6.7012	-2.55471	0.0122337	0.653109	-2.50533
Single-cell pbulk	Mac_or_Mono	Day 28	RRNAD1	1.25768	4.59154	2.53593	0.0128642	0.658293	2.48751
Single-cell pbulk	Mac_or_Mono	Day 28	HEATR6	-1.24693	4.59933	-2.54794	0.0129139	0.658293	-2.48614
Single-cell pbulk	Mac_or_Mono	Day 28	SNRPD1	-1.1569	6.67991	-2.52387	0.0133094	0.658293	-2.47538
Single-cell pbulk	Mac_or_Mono	Day 28	CEP135	1.23079	5.45724	2.53493	0.0134432	0.658293	2.47181
Single-cell pbulk	Mac_or_Mono	Day 28	SPOPL	1.10437	5.78316	2.53861	0.013471	0.658293	2.47107
Single-cell pbulk	Mac_or_Mono	Day 28	SEC22C	-1.10921	5.0089	-2.53103	0.0135952	0.658293	-2.46778
Single-cell pbulk	Mac_or_Mono	Day 28	CNTRL	-0.976648	6.85992	-2.51461	0.0136153	0.658293	-2.46726
Single-cell pbulk	Mac_or_Mono	Day 28	TOPBP1	1.21622	5.50691	2.51131	0.0137461	0.658293	2.46383
Single-cell pbulk	Mac_or_Mono	Day 28	LZIC	1.2222	5.64184	2.50967	0.0137945	0.658293	2.46257
Single-cell pbulk	Mac_or_Mono	Day 28	USP35	1.1891	4.01143	2.52545	0.0139422	0.658293	2.45875
Single-cell pbulk	Mac_or_Mono	Day 28	RAB9A	-1.2682	5.79258	-2.50486	0.0140704	0.658293	-2.45546
Single-cell pbulk	Mac_or_Mono	Day 28	ZFP36L2	-0.63878	10.2655	-2.50394	0.0140743	0.658293	-2.45536
Single-cell pbulk	Mac_or_Mono	Day 28	MPI	-1.29657	4.72989	-2.50053	0.0141322	0.658293	-2.45388
Single-cell pbulk	Mac_or_Mono	Day 28	LLPH	1.18148	5.76883	2.50003	0.0141511	0.658293	2.45341
Single-cell pbulk	Mac_or_Mono	Day 28	GTF2A1	1.06494	5.26192	2.5202	0.014166	0.658293	2.45303
Single-cell pbulk	Mac_or_Mono	Day 28	ZNF639	1.17791	5.68651	2.49323	0.0144784	0.658293	2.44517
Single-cell pbulk	Mac_or_Mono	Day 28	NAPRT1	-1.1807	6.52318	-2.50864	0.0146109	0.658293	-2.44188
Single-cell pbulk	Mac_or_Mono	Day 28	SWI5	-1.12959	4.8929	-2.48365	0.0147754	0.658293	-2.43784
Single-cell pbulk	Mac_or_Mono	Day 28	EEFSEC	-1.18735	5.49888	-2.49963	0.0147906	0.658293	-2.43747
Single-cell pbulk	Mac_or_Mono	Day 28	HSP90AB1	-0.634518	9.6779	-2.4959	0.0148026	0.658293	-2.43717
Single-cell pbulk	Mac_or_Mono	Day 28	ZNF141	-1.13697	4.80389	-2.48725	0.0150026	0.658293	-2.43232
Single-cell pbulk	Mac_or_Mono	Day 28	FOXJ2	1.1709	4.89427	2.49207	0.0150384	0.658293	2.43145
Single-cell pbulk	Mac_or_Mono	Day 28	RPS2	-0.382997	12.2664	-2.51083	0.0150525	0.658293	-2.43111
Single-cell pbulk	Mac_or_Mono	Day 28	DDX54	-1.16858	5.93046	-2.47621	0.0150673	0.658293	-2.43076
Single-cell pbulk	Mac_or_Mono	Day 28	RPL8	-0.346492	11.9888	-2.49335	0.0152026	0.658293	-2.42752
Single-cell pbulk	Mac_or_Mono	Day 28	HAGH	-1.17603	6.16208	-2.4721	0.0152307	0.658293	-2.42685
Single-cell pbulk	Mac_or_Mono	Day 28	KLHL7	-1.30844	4.89916	-2.48567	0.0153074	0.658293	-2.42502
Single-cell pbulk	Mac_or_Mono	Day 28	NDRG1	-1.26409	5.44065	-2.48153	0.0153883	0.658293	-2.42311
Single-cell pbulk	Mac_or_Mono	Day 28	LAS1L	-1.3462	5.13732	-2.46621	0.0154676	0.658293	-2.42124
Single-cell pbulk	Mac_or_Mono	Day 1	PRELID1	0.480503	9.3073	2.42406	0.0179689	0.658787	2.36626
Single-cell pbulk	Mac_or_Mono	Day 28	ZMIZ2	1.11554	5.47173	2.45974	0.0157454	0.665463	2.41476
Single-cell pbulk	Mac_or_Mono	Day 28	AARSD1	-1.08383	5.13329	-2.45575	0.0158965	0.666702	-2.41128
Single-cell pbulk	Mac_or_Mono	Day 28	DENR	-0.988536	6.41623	-2.46757	0.0159938	0.666702	-2.40906
Single-cell pbulk	Mac_or_Mono	Day 1	GPATCH3	-1.26242	4.83782	-2.40008	0.0183788	0.669781	-2.3579
Single-cell pbulk	Mac_or_Mono	Day 1	YWHAE	0.776165	7.15284	2.40948	0.018704	0.670451	2.35138
Single-cell pbulk	Mac_or_Mono	Day 1	TNRC18	-1.05686	6.15292	-2.39275	0.0187552	0.670451	-2.35036
Single-cell pbulk	Mac_or_Mono	Day 1	BCL2L12	1.10768	4.5933	2.4025	0.0188176	0.670451	2.34912
Single-cell pbulk	Mac_or_Mono	Day 1	PTAR1	-1.03688	5.49617	-2.39105	0.0188378	0.670451	-2.34872
Single-cell pbulk	Mac_or_Mono	Day 28	RABGEF1	-1.35403	4.28599	-2.4454	0.016342	0.67658	-2.40119
Single-cell pbulk	Mac_or_Mono	Day 28	DYM	1.02755	6.05503	2.43612	0.0167299	0.677975	2.39259
Single-cell pbulk	Mac_or_Mono	Day 28	CBWD1	-1.31851	4.84898	-2.4495	0.0167589	0.677975	-2.39195
Single-cell pbulk	Mac_or_Mono	Day 28	XPO1	-0.957703	6.79584	-2.43839	0.0167992	0.677975	-2.39107
Single-cell pbulk	Mac_or_Mono	Day 28	TIMM17B	-1.10666	6.61512	-2.43215	0.0169029	0.677975	-2.38881
Single-cell pbulk	Mac_or_Mono	Day 28	SFSWAP	-0.98977	6.47951	-2.43148	0.0169327	0.677975	-2.38817
Single-cell pbulk	Mac_or_Mono	Day 1	TBCK	1.02987	5.2115	2.39496	0.0192114	0.678906	2.3414
Single-cell pbulk	Mac_or_Mono	Day 1	THG1L	-1.15755	4.74951	-2.39942	0.0192985	0.678906	-2.33971
Single-cell pbulk	Mac_or_Mono	Day 28	SLC30A5	-1.08247	5.75039	-2.45079	0.0171539	0.681203	-2.38339
Single-cell pbulk	Mac_or_Mono	Day 28	IFT52	-1.2504	4.87201	-2.42124	0.0173872	0.681203	-2.37841
Single-cell pbulk	Mac_or_Mono	Day 28	CDK5	1.15127	4.96973	2.43296	0.0174267	0.681203	2.37758
Single-cell pbulk	Mac_or_Mono	Day 28	POR	1.2294	5.41085	2.44188	0.0175845	0.681203	2.37425
Single-cell pbulk	Mac_or_Mono	Day 28	CCDC94	-1.16732	4.96507	-2.46219	0.0177265	0.681203	-2.37128
Single-cell pbulk	Mac_or_Mono	Day 28	TSPAN17	-1.08998	4.72444	-2.42327	0.0180065	0.681203	-2.36548
Single-cell pbulk	Mac_or_Mono	Day 28	CHMP1B	0.945814	6.77177	2.40745	0.0180736	0.681203	2.36411
Single-cell pbulk	Mac_or_Mono	Day 28	KLF11	1.22099	5.37541	2.42407	0.0181438	0.681203	2.36267
Single-cell pbulk	Mac_or_Mono	Day 28	CCNI	0.400767	9.68017	2.41752	0.018193	0.681203	2.36167
Single-cell pbulk	Mac_or_Mono	Day 28	MBNL3	1.17347	5.10681	2.39786	0.0184669	0.681203	2.35612
Single-cell pbulk	Mac_or_Mono	Day 28	NLRC4	1.28637	4.77866	2.41014	0.0184979	0.681203	2.3555
Single-cell pbulk	Mac_or_Mono	Day 28	DUT	-1.07093	7.3328	-2.41708	0.0185125	0.681203	-2.3552
Single-cell pbulk	Mac_or_Mono	Day 28	SETDB2	-1.20059	5.11419	-2.4111	0.0185669	0.681203	-2.35411
Single-cell pbulk	Mac_or_Mono	Day 28	HERPUD2	-1.07571	6.45157	-2.39448	0.0186543	0.681203	-2.35237
Single-cell pbulk	Mac_or_Mono	Day 28	FMNL1	0.48382	8.48057	2.39314	0.0186922	0.681203	2.35161
Single-cell pbulk	Mac_or_Mono	Day 28	C20orf112	-1.25733	4.75802	-2.38949	0.0188679	0.683514	-2.34813
Single-cell pbulk	Mac_or_Mono	Day 28	COX14	-0.869274	7.15937	-2.38614	0.0190307	0.683769	-2.34493
Single-cell pbulk	Mac_or_Mono	Day 28	CCT8	-1.00439	7.38081	-2.39871	0.0190997	0.683769	-2.34358
Single-cell pbulk	Mac_or_Mono	Day 1	SH2D3A	-1.18656	4.51327	-2.39082	0.019602	0.68562	-2.33388
Single-cell pbulk	Mac_or_Mono	Day 1	PPCDC	1.11735	4.83699	2.36651	0.0200083	0.686654	2.32619
Single-cell pbulk	Mac_or_Mono	Day 1	DENND3	0.971183	5.97477	2.38266	0.0200536	0.686654	2.32534
Single-cell pbulk	Mac_or_Mono	Day 1	RAB11A	0.608464	7.2641	2.38556	0.0200821	0.686654	2.32481
Single-cell pbulk	Mac_or_Mono	Day 1	LZIC	1.01918	5.64184	2.36505	0.0200829	0.686654	2.3248
Single-cell pbulk	Mac_or_Mono	Day 1	SERGEF	-0.984113	4.62495	-2.36093	0.0202945	0.690013	-2.32086
Single-cell pbulk	Mac_or_Mono	Day 28	PLRG1	-1.15737	5.36436	-2.37847	0.019494	0.693805	-2.33595
Single-cell pbulk	Mac_or_Mono	Day 1	SERPINA1	0.612405	9.97007	2.37056	0.0205812	0.695874	2.31558
Single-cell pbulk	Mac_or_Mono	Day 1	ANAPC16	-0.53106	7.60858	-2.3648	0.0207452	0.695918	-2.31259
Single-cell pbulk	Mac_or_Mono	Day 1	SLC19A1	1.21614	4.48006	2.36768	0.0208112	0.695918	2.31139
Single-cell pbulk	Mac_or_Mono	Day 1	TTC3	-0.657258	7.24677	-2.36141	0.0211575	0.699868	-2.30516
Single-cell pbulk	Mac_or_Mono	Day 1	HSPA8	0.394654	9.73034	2.34396	0.0212339	0.699868	2.3038
Single-cell pbulk	Mac_or_Mono	Day 1	CYB5B	-1.00989	5.71388	-2.34046	0.0214152	0.699868	-2.30058
Single-cell pbulk	Mac_or_Mono	Day 1	MXD4	0.668882	7.0146	2.3396	0.0214215	0.699868	2.30047
Single-cell pbulk	Mac_or_Mono	Day 1	VIMP	0.83706	6.3725	2.3367	0.0216112	0.699868	2.29713
Single-cell pbulk	Mac_or_Mono	Day 1	ATAD5	-1.20571	4.1762	-2.35082	0.0216193	0.699868	-2.29699
Single-cell pbulk	Mac_or_Mono	Day 28	STK38L	-1.08432	5.27109	-2.36917	0.0198732	0.703187	-2.32873
Single-cell pbulk	Mac_or_Mono	Day 28	RPL6	-0.306851	11.7647	-2.38925	0.020006	0.703796	-2.32623
Single-cell pbulk	Mac_or_Mono	Day 28	LCOR	-1.19125	5.70808	-2.37943	0.0204332	0.708081	-2.3183
Single-cell pbulk	Mac_or_Mono	Day 28	DBNL	-0.692684	7.67866	-2.35744	0.0204756	0.708081	-2.31752
Single-cell pbulk	Mac_or_Mono	Day 28	KIAA0195	1.17007	4.90392	2.35746	0.0204769	0.708081	2.31749
Single-cell pbulk	Mac_or_Mono	Day 1	ALKBH1	1.02792	3.97297	2.33683	0.0223591	0.71529	2.28421
Single-cell pbulk	Mac_or_Mono	Day 1	GBP2	0.727489	7.36059	2.33712	0.0223778	0.71529	2.28389
Single-cell pbulk	Mac_or_Mono	Day 1	TMEM219	0.612697	7.93356	2.3199	0.0225106	0.71529	2.28164
Single-cell pbulk	Mac_or_Mono	Day 1	ZFYVE27	-1.03423	5.33818	-2.31822	0.0226413	0.71529	-2.27943
Single-cell pbulk	Mac_or_Mono	Day 1	GOT2	-1.0852	5.07608	-2.31647	0.0227056	0.71529	-2.27835
Single-cell pbulk	Mac_or_Mono	Day 1	MYC	-1.07642	5.77746	-2.32335	0.0232648	0.71529	-2.26906
Single-cell pbulk	Mac_or_Mono	Day 1	EPSTI1	0.924016	6.48344	2.32347	0.023275	0.71529	2.26889
Single-cell pbulk	Mac_or_Mono	Day 1	CDKN2D	0.628692	7.60756	2.32136	0.0232904	0.71529	2.26864
Single-cell pbulk	Mac_or_Mono	Day 1	MALT1	-0.69983	6.74439	-2.30479	0.0233794	0.71529	-2.26718
Single-cell pbulk	Mac_or_Mono	Day 1	OAS1	0.797467	6.86263	2.31843	0.0233859	0.71529	2.26707
Single-cell pbulk	Mac_or_Mono	Day 1	H2AFJ	0.808215	6.8283	2.30391	0.0234727	0.71529	2.26565
Single-cell pbulk	Mac_or_Mono	Day 1	WARS2	-1.0075	4.76196	-2.31818	0.0235061	0.71529	-2.26511
Single-cell pbulk	Mac_or_Mono	Day 28	GMDS-AS1	-1.03496	4.94058	-2.34944	0.0210067	0.718595	-2.30786
Single-cell pbulk	Mac_or_Mono	Day 28	NDUFS8	0.748543	7.35559	2.34713	0.0210171	0.718595	2.30768
Single-cell pbulk	Mac_or_Mono	Day 28	SARS	-1.0693	6.37971	-2.34238	0.0212715	0.719492	-2.30313
Single-cell pbulk	Mac_or_Mono	Day 28	LIMS1	0.942134	7.2794	2.33711	0.0215561	0.719492	2.2981
Single-cell pbulk	Mac_or_Mono	Day 28	PCYT1A	1.02827	5.91873	2.34516	0.0218447	0.719492	2.29306
Single-cell pbulk	Mac_or_Mono	Day 28	CREB1	-1.10802	6.46519	-2.34104	0.0218467	0.719492	-2.29302
Single-cell pbulk	Mac_or_Mono	Day 28	AGO3	1.11347	5.89606	2.33165	0.0218554	0.719492	2.29287
Single-cell pbulk	Mac_or_Mono	Day 28	ZNHIT1	-0.738707	7.21274	-2.34698	0.0219062	0.719492	-2.29199
Single-cell pbulk	Mac_or_Mono	Day 28	PARVB	-1.13242	5.86487	-2.34925	0.021938	0.719492	-2.29144
Single-cell pbulk	Mac_or_Mono	Day 28	PIGG	1.11905	4.96502	2.34089	0.0220185	0.719492	2.29005
Single-cell pbulk	Mac_or_Mono	Day 28	IMPACT	-1.19943	5.04252	-2.32711	0.0221073	0.719492	-2.28852
Single-cell pbulk	Mac_or_Mono	Day 1	NLRX1	1.19404	4.16347	2.2966	0.0239173	0.720709	2.25845
Single-cell pbulk	Mac_or_Mono	Day 1	FCER1G	0.4702	10.5357	2.30522	0.0241422	0.720709	2.25486
Single-cell pbulk	Mac_or_Mono	Day 1	GPR183	-1.23473	5.78292	-2.29146	0.02417	0.720709	-2.25442
Single-cell pbulk	Mac_or_Mono	Day 1	VILL	-0.957067	4.59108	-2.29169	0.0242058	0.720709	-2.25385
Single-cell pbulk	Mac_or_Mono	Day 1	ZDHHC1	1.12253	5.72373	2.30207	0.0242981	0.720709	2.25238
Single-cell pbulk	Mac_or_Mono	Day 1	LINC00910	1.12042	4.29925	2.30265	0.0244056	0.720709	2.25068
Single-cell pbulk	Mac_or_Mono	Day 1	DPP8	0.873553	5.96381	2.28266	0.0247048	0.720709	2.24599
Single-cell pbulk	Mac_or_Mono	Day 1	THOC1	-0.947788	5.315	-2.29965	0.0247298	0.720709	-2.2456
Single-cell pbulk	Mac_or_Mono	Day 1	CHST2	-1.13833	5.17656	-2.29597	0.0247647	0.720709	-2.24505
Single-cell pbulk	Mac_or_Mono	Day 1	ZDHHC14	1.01204	4.05713	2.27973	0.0249107	0.720709	2.24278
Single-cell pbulk	Mac_or_Mono	Day 1	RP9	1.00876	5.41569	2.28983	0.0249868	0.720709	2.24161
Single-cell pbulk	Mac_or_Mono	Day 1	PPP5C	-1.0242	5.18593	-2.28957	0.0251128	0.720927	-2.23966
Single-cell pbulk	Mac_or_Mono	Day 1	THAP6	0.885041	4.57687	2.27973	0.0257109	0.721601	2.23055
Single-cell pbulk	Mac_or_Mono	Day 1	TLR5	-1.00755	5.17212	-2.2812	0.0258929	0.721601	-2.22781
Single-cell pbulk	Mac_or_Mono	Day 1	NFIL3	-0.968828	5.40422	-2.27754	0.0259015	0.721601	-2.22769
Single-cell pbulk	Mac_or_Mono	Day 1	RGCC	1.08919	5.97086	2.27624	0.0259438	0.721601	2.22705
Single-cell pbulk	Mac_or_Mono	Day 1	FBXL5	0.529745	7.90768	2.28164	0.0261175	0.721601	2.22446
Single-cell pbulk	Mac_or_Mono	Day 1	COG6	-1.03252	4.60085	-2.27243	0.026285	0.721601	-2.22197
Single-cell pbulk	Mac_or_Mono	Day 1	DHX37	-1.06185	4.36629	-2.25821	0.0263008	0.721601	-2.22174
Single-cell pbulk	Mac_or_Mono	Day 1	P2RX7	1.03942	5.00494	2.26663	0.0265485	0.721601	2.21809
Single-cell pbulk	Mac_or_Mono	Day 1	NPC2	0.635427	9.23019	2.26529	0.0266468	0.721601	2.21665
Single-cell pbulk	Mac_or_Mono	Day 1	CCRN4L	-1.11669	4.27185	-2.26356	0.0268167	0.721601	-2.21418
Single-cell pbulk	Mac_or_Mono	Day 1	CTDSP1	-0.531413	7.12003	-2.26374	0.0268861	0.721601	-2.21317
Single-cell pbulk	Mac_or_Mono	Day 1	LIMA1	-1.02523	4.59491	-2.24771	0.0269327	0.721601	-2.21249
Single-cell pbulk	Mac_or_Mono	Day 1	NKIRAS2	0.82472	5.80071	2.25916	0.0270533	0.721601	2.21075
Single-cell pbulk	Mac_or_Mono	Day 1	AKAP11	-0.945933	5.61931	-2.2592	0.0271731	0.721601	-2.20902
Single-cell pbulk	Mac_or_Mono	Day 1	SNUPN	1.07681	4.99805	2.25961	0.0271873	0.721601	2.20882
Single-cell pbulk	Mac_or_Mono	Day 1	YWHAH	0.752315	7.09142	2.25374	0.0271924	0.721601	2.20875
Single-cell pbulk	Mac_or_Mono	Day 1	FUT10	-1.00681	3.89543	-2.26016	0.027219	0.721601	-2.20836
Single-cell pbulk	Mac_or_Mono	Day 1	ZFP36L2	-0.4265	10.2655	-2.24192	0.0273754	0.721601	-2.20612
Single-cell pbulk	Mac_or_Mono	Day 1	CYB5R4	0.715129	6.4828	2.2421	0.0273891	0.721601	2.20593
Single-cell pbulk	Mac_or_Mono	Day 1	NOL12	-0.951507	5.58933	-2.23813	0.0275735	0.723328	-2.2033
Single-cell pbulk	Mac_or_Mono	Day 28	CREBL2	1.08213	5.52354	2.33577	0.022377	0.723349	2.28391
Single-cell pbulk	Mac_or_Mono	Day 28	GEMIN5	1.14345	4.50937	2.32089	0.0224923	0.723349	2.28195
Single-cell pbulk	Mac_or_Mono	Day 28	ANKRD11	-0.853287	7.77838	-2.3165	0.0227036	0.723349	-2.27839
Single-cell pbulk	Mac_or_Mono	Day 28	TNFAIP3	1.1836	8.21361	2.33071	0.02277	0.723349	2.27727
Single-cell pbulk	Mac_or_Mono	Day 28	AP3D1	-0.883184	6.45145	-2.33464	0.0228988	0.723349	-2.27512
Single-cell pbulk	Mac_or_Mono	Day 28	DDT	-1.16554	7.37518	-2.3217	0.0231499	0.723349	-2.27095
Single-cell pbulk	Mac_or_Mono	Day 28	LARP4B	-1.02194	6.32282	-2.30828	0.0231762	0.723349	-2.27052
Single-cell pbulk	Mac_or_Mono	Day 28	SUGT1	0.816769	6.58021	2.30027	0.0236498	0.723349	2.26277
Single-cell pbulk	Mac_or_Mono	Day 28	PI4KB	-1.10868	5.67198	-2.29897	0.0237214	0.723349	-2.26161
Single-cell pbulk	Mac_or_Mono	Day 28	UBP1	-0.876479	5.85802	-2.30785	0.0238021	0.723349	-2.26031
Single-cell pbulk	Mac_or_Mono	Day 28	GATC	0.989224	4.55583	2.31111	0.0238428	0.723349	2.25965
Single-cell pbulk	Mac_or_Mono	Day 28	BLOC1S2	0.986194	6.43575	2.31714	0.0239884	0.723349	2.25731
Single-cell pbulk	Mac_or_Mono	Day 28	LPIN2	-0.754255	6.65128	-2.30711	0.0241017	0.723349	-2.2555
Single-cell pbulk	Mac_or_Mono	Day 28	TNFSF12	0.899692	6.90389	2.30488	0.0241206	0.723349	2.2552
Single-cell pbulk	Mac_or_Mono	Day 28	CLN5	1.03717	5.09186	2.29176	0.0241518	0.723349	2.25471
Single-cell pbulk	Mac_or_Mono	Day 28	PILRB	-1.22634	5.83633	-2.29094	0.0242013	0.723349	-2.25392
Single-cell pbulk	Mac_or_Mono	Day 28	SHARPIN	-0.938097	6.14754	-2.28955	0.0242851	0.723349	-2.25259
Single-cell pbulk	Mac_or_Mono	Day 28	CD300A	-1.18616	6.89623	-2.3021	0.0246032	0.723349	-2.24758
Single-cell pbulk	Mac_or_Mono	Day 28	MRPS5	-1.03918	6.56745	-2.28123	0.0247931	0.723349	-2.24461
Single-cell pbulk	Mac_or_Mono	Day 28	CD99L2	1.19429	4.57891	2.29178	0.0248873	0.723349	2.24315
Single-cell pbulk	Mac_or_Mono	Day 28	KIAA1143	-0.981182	5.67134	-2.27912	0.024923	0.723349	-2.24259
Single-cell pbulk	Mac_or_Mono	Day 28	ODF2	1.25176	5.21575	2.27798	0.0250064	0.723349	2.2413
Single-cell pbulk	Mac_or_Mono	Day 28	EGR1	1.8374	6.20094	2.29098	0.0251199	0.723349	2.23955
Single-cell pbulk	Mac_or_Mono	Day 28	CTC1	0.980943	5.06955	2.2723	0.0253596	0.723349	2.23588
Single-cell pbulk	Mac_or_Mono	Day 28	TMEM91	1.1817	5.40795	2.28525	0.0253789	0.723349	2.23559
Single-cell pbulk	Mac_or_Mono	Day 28	CDC42SE2	0.900596	7.02842	2.26895	0.0255698	0.723349	2.23268
Single-cell pbulk	Mac_or_Mono	Day 28	RIF1	-1.14376	6.22628	-2.2692	0.0256019	0.723349	-2.2322
Single-cell pbulk	Mac_or_Mono	Day 28	SDR39U1	-1.07468	6.09457	-2.26823	0.0256082	0.723349	-2.2321
Single-cell pbulk	Mac_or_Mono	Day 28	FURIN	-1.08994	4.80961	-2.2793	0.0256726	0.723349	-2.23113
Single-cell pbulk	Mac_or_Mono	Day 28	MINPP1	1.14407	4.41437	2.27838	0.0258871	0.724198	2.2279
Single-cell pbulk	Mac_or_Mono	Day 28	CEP68	-1.04096	4.95037	-2.26179	0.0260146	0.724198	-2.22599
Single-cell pbulk	Mac_or_Mono	Day 28	BANF1	-0.76452	7.56532	-2.25787	0.0262674	0.724198	-2.22224
Single-cell pbulk	Mac_or_Mono	Day 28	YIPF4	-0.964791	6.16149	-2.25721	0.0263106	0.724198	-2.2216
Single-cell pbulk	Mac_or_Mono	Day 28	RFFL	-1.06592	5.36776	-2.25445	0.0264897	0.724198	-2.21896
Single-cell pbulk	Mac_or_Mono	Day 28	ANKS1A	1.10116	4.84973	2.25368	0.02654	0.724198	2.21822
Single-cell pbulk	Mac_or_Mono	Day 28	KPNA3	-0.961904	5.90491	-2.26674	0.0266846	0.724198	-2.2161
Single-cell pbulk	Mac_or_Mono	Day 28	CNOT8	0.917803	6.39976	2.24926	0.0268332	0.724198	2.21394
Single-cell pbulk	Mac_or_Mono	Day 28	MALT1	-0.852431	6.74439	-2.24892	0.0268529	0.724198	-2.21365
Single-cell pbulk	Mac_or_Mono	Day 28	GCNT2	1.24894	4.23198	2.25248	0.0270084	0.724198	2.2114
Single-cell pbulk	Mac_or_Mono	Day 28	SLC24A4	1.11091	5.41356	2.26075	0.0270117	0.724198	2.21135
Single-cell pbulk	Mac_or_Mono	Day 28	CNPPD1	-1.10396	6.5347	-2.26252	0.0271462	0.724585	-2.20941
Single-cell pbulk	Mac_or_Mono	Day 28	MPHOSPH10	-1.16091	5.69005	-2.23796	0.0275848	0.724585	-2.20314
Single-cell pbulk	Mac_or_Mono	Day 28	TNNT1	1.24411	4.01532	2.24934	0.0276235	0.724585	2.20259
Single-cell pbulk	Mac_or_Mono	Day 28	AVL9	-0.86339	5.72418	-2.26078	0.0276291	0.724585	-2.20251
Single-cell pbulk	Mac_or_Mono	Day 28	DOPEY1	1.21059	4.90714	2.23303	0.0279201	0.724585	2.19841
Single-cell pbulk	Mac_or_Mono	Day 28	TCF25	0.529538	8.2355	2.23297	0.0279242	0.724585	2.19835
Single-cell pbulk	Mac_or_Mono	Day 28	TAOK3	-0.68144	7.52447	-2.24143	0.0281326	0.724585	-2.19543
Single-cell pbulk	Mac_or_Mono	Day 28	FHL1	-1.22528	4.31411	-2.24034	0.0285366	0.724585	-2.18983
Single-cell pbulk	Mac_or_Mono	Day 28	XRRA1	1.15881	4.74879	2.23137	0.0288245	0.724585	2.18588
Single-cell pbulk	Mac_or_Mono	Day 28	SLMO2	-1.14834	5.8154	-2.21995	0.0288354	0.724585	-2.18573
Single-cell pbulk	Mac_or_Mono	Day 28	HNRNPUL1	-0.746659	7.47534	-2.21754	0.0289961	0.724585	-2.18354
Single-cell pbulk	Mac_or_Mono	Day 28	TRMT112	-0.567032	7.85778	-2.21879	0.029001	0.724585	-2.18347
Single-cell pbulk	Mac_or_Mono	Day 28	RBM33	0.788119	6.90628	2.21846	0.029059	0.724585	2.18269
Single-cell pbulk	Mac_or_Mono	Day 28	KNOP1	-1.19867	4.88148	-2.22444	0.029349	0.724585	-2.17877
Single-cell pbulk	Mac_or_Mono	Day 28	CORO2A	-1.02714	4.26614	-2.22218	0.0293993	0.724585	-2.17809
Single-cell pbulk	Mac_or_Mono	Day 28	TM9SF3	0.986	6.75937	2.21286	0.0294557	0.724585	2.17733
Single-cell pbulk	Mac_or_Mono	Day 28	TTC17	-0.969255	6.64908	-2.21141	0.0295034	0.724585	-2.17669
Single-cell pbulk	Mac_or_Mono	Day 28	UBE2J2	-1.04875	6.1511	-2.22055	0.0296266	0.724585	-2.17505
Single-cell pbulk	Mac_or_Mono	Day 28	PRDX2	-0.850672	7.12572	-2.2259	0.0296428	0.724585	-2.17483
Single-cell pbulk	Mac_or_Mono	Day 28	PBX2	0.990575	6.20418	2.20788	0.0296915	0.724585	2.17418
Single-cell pbulk	Mac_or_Mono	Day 28	IMP3	-0.841284	7.02801	-2.20874	0.0297552	0.724585	-2.17333
Single-cell pbulk	Mac_or_Mono	Day 28	ZADH2	1.1032	5.22145	2.20642	0.0297907	0.724585	2.17286
Single-cell pbulk	Mac_or_Mono	Day 28	MYO9B	0.633827	7.63964	2.20351	0.0300015	0.724585	2.17007
Single-cell pbulk	Mac_or_Mono	Day 28	DIS3L2	-1.01974	5.02019	-2.20319	0.0300246	0.724585	-2.16977
Single-cell pbulk	Mac_or_Mono	Day 28	FAM195B	-1.03926	6.15507	-2.20102	0.0301833	0.724585	-2.16768
Single-cell pbulk	Mac_or_Mono	Day 28	NFKBIZ	0.797094	8.34625	2.20069	0.0302104	0.724585	2.16732
Single-cell pbulk	Mac_or_Mono	Day 28	STARD3	-1.03645	6.03279	-2.20023	0.0302407	0.724585	-2.16692
Single-cell pbulk	Mac_or_Mono	Day 28	RDH14	-0.948841	5.23961	-2.19805	0.0304013	0.725578	-2.16482
Single-cell pbulk	Mac_or_Mono	Day 28	MRPL33	0.81983	6.79464	2.19581	0.0305682	0.726712	2.16265
Single-cell pbulk	Mac_or_Mono	Day 1	UBLCP1	-0.946018	5.93978	-2.22969	0.0281825	0.728847	-2.19474
Single-cell pbulk	Mac_or_Mono	Day 1	TRMT1	0.779517	6.55425	2.2277	0.0283092	0.728847	2.19297
Single-cell pbulk	Mac_or_Mono	Day 1	CHD8	-0.862096	6.22735	-2.2367	0.0283909	0.728847	-2.19184
Single-cell pbulk	Mac_or_Mono	Day 1	MED8	0.934746	5.33519	2.22502	0.0285305	0.728847	2.18991
Single-cell pbulk	Mac_or_Mono	Day 1	CRLF3	0.633785	6.56731	2.24415	0.0285429	0.728847	2.18974
Single-cell pbulk	Mac_or_Mono	Day 1	MIA3	-0.725907	6.57446	-2.232	0.0286598	0.728847	-2.18813
Single-cell pbulk	Mac_or_Mono	Day 1	PTDSS2	1.03692	4.22388	2.23232	0.0288625	0.728847	2.18536
Single-cell pbulk	Mac_or_Mono	Day 1	RDH14	-0.861417	5.23961	-2.21775	0.0289814	0.728847	-2.18374
Single-cell pbulk	Mac_or_Mono	Day 1	RNF213	0.457682	8.84536	2.23158	0.0289973	0.728847	2.18352
Single-cell pbulk	Mac_or_Mono	Day 1	LYST	0.549365	8.2612	2.22813	0.0291001	0.728847	2.18213
Single-cell pbulk	Mac_or_Mono	Day 1	CRIP1	0.58715	9.98646	2.22928	0.0291012	0.728847	2.18211
Single-cell pbulk	Mac_or_Mono	Day 1	CMPK1	-0.523537	7.28993	-2.21426	0.0292796	0.730047	-2.1797
Single-cell pbulk	Mac_or_Mono	Day 1	CYB5A	-0.987904	5.21643	-2.20856	0.02968	0.730047	-2.17433
Single-cell pbulk	Mac_or_Mono	Day 1	ELMOD3	0.877052	4.93787	2.22488	0.0297097	0.730047	2.17394
Single-cell pbulk	Mac_or_Mono	Day 1	NDRG1	-0.997211	5.44065	-2.21917	0.0298593	0.730047	-2.17195
Single-cell pbulk	Mac_or_Mono	Day 1	RUSC1	-0.901859	4.67672	-2.20523	0.0298764	0.730047	-2.17173
Single-cell pbulk	Mac_or_Mono	Day 1	PIK3AP1	0.787341	7.10978	2.21573	0.0300331	0.730047	2.16965
Single-cell pbulk	Mac_or_Mono	Day 1	CTC-228N24.3	0.967366	4.72863	2.20222	0.0301273	0.730047	2.16841
Single-cell pbulk	Mac_or_Mono	Day 1	KLF7	0.941368	5.12192	2.20221	0.0301537	0.730047	2.16807
Single-cell pbulk	Mac_or_Mono	Day 1	HNRNPH2	0.990497	5.16098	2.21444	0.0303374	0.730047	2.16566
Single-cell pbulk	Mac_or_Mono	Day 1	KIAA1430	-0.916556	5.67874	-2.21602	0.0303486	0.730047	-2.16551
Single-cell pbulk	Mac_or_Mono	Day 28	PITPNA	-1.0348	6.06308	-2.19067	0.0309531	0.732759	-2.15768
Single-cell pbulk	Mac_or_Mono	Day 28	ILKAP	-1.0478	5.95414	-2.18822	0.0311318	0.732759	-2.15538
Single-cell pbulk	Mac_or_Mono	Day 28	COQ2	-1.04719	5.42033	-2.20092	0.0311838	0.732759	-2.15472
Single-cell pbulk	Mac_or_Mono	Day 1	CCDC94	-0.964174	4.96507	-2.21045	0.0307018	0.733926	-2.16092
Single-cell pbulk	Mac_or_Mono	Day 1	SPG7	-0.739635	6.20181	-2.19332	0.0307511	0.733926	-2.16028
Single-cell pbulk	Mac_or_Mono	Day 28	VWA9	-1.08084	4.7118	-2.18434	0.0314248	0.734369	-2.15165
Single-cell pbulk	Mac_or_Mono	Day 28	FBXW5	-0.732822	7.15815	-2.19528	0.0314936	0.734369	-2.15078
Single-cell pbulk	Mac_or_Mono	Day 28	SLC25A38	1.09127	5.06557	2.19744	0.031615	0.734386	2.14924
Single-cell pbulk	Mac_or_Mono	Day 28	EIF3A	-0.494832	8.31546	-2.17853	0.0318679	0.734461	-2.14606
Single-cell pbulk	Mac_or_Mono	Day 28	CLOCK	-1.02115	4.8999	-2.17808	0.0319018	0.734461	-2.14564
Single-cell pbulk	Mac_or_Mono	Day 28	TGFBR1	-1.02442	5.69981	-2.1895	0.0321434	0.734461	-2.14262
Single-cell pbulk	Mac_or_Mono	Day 28	SDHAF1	-1.07623	5.09099	-2.17435	0.0321893	0.734461	-2.14205
Single-cell pbulk	Mac_or_Mono	Day 28	IL8	1.83241	5.55249	2.17272	0.0323477	0.734461	2.14009
Single-cell pbulk	Mac_or_Mono	Day 28	ZNF438	-1.08068	4.59988	-2.18382	0.0324116	0.734461	-2.1393
Single-cell pbulk	Mac_or_Mono	Day 28	TMEM261	1.01843	5.87235	2.18308	0.032463	0.734461	2.13866
Single-cell pbulk	Mac_or_Mono	Day 1	TSPYL4	-1.05611	4.71815	-2.19091	0.0309306	0.735328	-2.15796
Single-cell pbulk	Mac_or_Mono	Day 28	TUBGCP2	-0.979315	6.8207	-2.16626	0.0328251	0.738262	-2.13422
Single-cell pbulk	Mac_or_Mono	Day 28	ASF1A	1.00675	5.43724	2.17882	0.0328737	0.738262	2.13362
Single-cell pbulk	Mac_or_Mono	Day 28	ATRAID	-0.784103	7.24184	-2.16304	0.0330746	0.73866	-2.13118
Single-cell pbulk	Mac_or_Mono	Day 28	TRMT61A	-1.02739	4.56843	-2.16963	0.0333579	0.73866	-2.12775
Single-cell pbulk	Mac_or_Mono	Day 28	DDX27	1.0678	5.90879	2.17044	0.033406	0.73866	2.12717
Single-cell pbulk	Mac_or_Mono	Day 28	SEC23A	-0.945303	5.43658	-2.16914	0.0336563	0.73866	-2.12417
Single-cell pbulk	Mac_or_Mono	Day 28	CNIH1	0.757629	6.70479	2.15379	0.0338141	0.73866	2.12228
Single-cell pbulk	Mac_or_Mono	Day 28	HSPA9	-0.788768	7.14734	-2.15434	0.0338842	0.73866	-2.12145
Single-cell pbulk	Mac_or_Mono	Day 28	ROCK2	1.00271	5.73437	2.15067	0.0340669	0.73866	2.11928
Single-cell pbulk	Mac_or_Mono	Day 28	KIAA0040	0.955241	5.95793	2.15057	0.0340752	0.73866	2.11918
Single-cell pbulk	Mac_or_Mono	Day 28	C5orf56	-1.07748	6.14661	-2.15031	0.0341059	0.73866	-2.11882
Single-cell pbulk	Mac_or_Mono	Day 28	CDKN2D	0.685512	7.60756	2.16061	0.0342134	0.73866	2.11755
Single-cell pbulk	Mac_or_Mono	Day 28	VEGFB	-1.09747	5.49124	-2.14871	0.0342264	0.73866	-2.11739
Single-cell pbulk	Mac_or_Mono	Day 1	COX5B	0.320171	9.17676	2.20204	0.0312213	0.739349	2.15424
Single-cell pbulk	Mac_or_Mono	Day 1	APP	-0.909011	6.65722	-2.20163	0.0314555	0.742009	-2.15126
Single-cell pbulk	Mac_or_Mono	Day 28	STK24	-0.957997	6.07211	-2.14591	0.0345465	0.742585	-2.11363
Single-cell pbulk	Mac_or_Mono	Day 28	WDR12	-0.950172	4.51564	-2.14843	0.0349686	0.742585	-2.10872
Single-cell pbulk	Mac_or_Mono	Day 28	CCDC115	-1.11422	5.99704	-2.15273	0.0349829	0.742585	-2.10856
Single-cell pbulk	Mac_or_Mono	Day 28	SNRNP27	-1.04643	5.31963	-2.13866	0.0350555	0.742585	-2.10772
Single-cell pbulk	Mac_or_Mono	Day 28	B4GALT3	-1.13405	5.31115	-2.15014	0.0351347	0.742585	-2.1068
Single-cell pbulk	Mac_or_Mono	Day 28	CLN3.1	-1.06461	5.97064	-2.13674	0.0352159	0.742585	-2.10587
Single-cell pbulk	Mac_or_Mono	Day 28	DDX49	0.946095	5.57868	2.13503	0.0353588	0.742585	2.10423
Single-cell pbulk	Mac_or_Mono	Day 28	THOC3	1.0926	5.90996	2.13506	0.0353844	0.742585	2.10393
Single-cell pbulk	Mac_or_Mono	Day 28	MRPL4	-0.890415	6.27017	-2.13078	0.0357176	0.747001	-2.10013
Single-cell pbulk	Mac_or_Mono	Day 1	OLFM1	-1.14676	3.83709	-2.1915	0.0318181	0.747266	-2.14669
Single-cell pbulk	Mac_or_Mono	Day 1	ZNF354B	0.996506	4.47406	2.19359	0.031924	0.747266	2.14536
Single-cell pbulk	Mac_or_Mono	Day 28	RGCC	1.26458	5.97086	2.14132	0.035979	0.749891	2.09716
Single-cell pbulk	Mac_or_Mono	Day 28	SDF2	0.864554	6.09668	2.13684	0.0361778	0.75146	2.09492
Single-cell pbulk	Mac_or_Mono	Day 28	GMDS	1.03691	5.35706	2.13202	0.0364768	0.75164	2.09157
Single-cell pbulk	Mac_or_Mono	Day 28	PAFAH1B1	-0.648719	7.31336	-2.12122	0.0365343	0.75164	-2.09093
Single-cell pbulk	Mac_or_Mono	Day 28	CHMP5	-0.963675	6.2515	-2.12096	0.0365569	0.75164	-2.09068
Single-cell pbulk	Mac_or_Mono	Day 1	RFX2	-1.18928	4.29288	-2.18362	0.032259	0.752216	-2.14119
Single-cell pbulk	Mac_or_Mono	Day 28	RECK	0.962291	4.83354	2.11795	0.0368178	0.75394	2.08778
Single-cell pbulk	Mac_or_Mono	Day 28	GOPC	-1.12586	5.95984	-2.11743	0.0369165	0.75394	-2.08669
Single-cell pbulk	Mac_or_Mono	Day 1	FXR2	-0.995849	4.64517	-2.16914	0.0326493	0.754244	-2.13637
Single-cell pbulk	Mac_or_Mono	Day 1	PRPF4	0.89872	5.18254	2.16796	0.0327204	0.754244	2.1355
Single-cell pbulk	Mac_or_Mono	Day 1	CTSS	0.36296	11.0198	2.17781	0.032878	0.754244	2.13357
Single-cell pbulk	Mac_or_Mono	Day 1	CLOCK	-0.930429	4.8999	-2.16239	0.0331263	0.754244	-2.13055
Single-cell pbulk	Mac_or_Mono	Day 1	MATR3	-0.408572	8.09146	-2.1627	0.0331572	0.754244	-2.13017
Single-cell pbulk	Mac_or_Mono	Day 1	RP11-169K16.9	-0.987693	5.16486	-2.17746	0.0332774	0.754244	-2.12872
Single-cell pbulk	Mac_or_Mono	Day 1	PPHLN1	-0.788336	6.38022	-2.15883	0.0334633	0.754244	-2.12648
Single-cell pbulk	Mac_or_Mono	Day 1	XXYLT1	0.897241	4.59542	2.15803	0.0335345	0.754244	2.12562
Single-cell pbulk	Mac_or_Mono	Day 1	ZNF426	-1.05084	4.24426	-2.15576	0.033656	0.754244	-2.12417
Single-cell pbulk	Mac_or_Mono	Day 1	SUN1	-0.895059	5.07141	-2.15588	0.0336814	0.754244	-2.12387
Single-cell pbulk	Mac_or_Mono	Day 1	C11orf58	-0.384093	8.08191	-2.15578	0.0337092	0.754244	-2.12353
Single-cell pbulk	Mac_or_Mono	Day 1	IFT52	-1.03367	4.87201	-2.15161	0.0339908	0.757759	-2.12018
Single-cell pbulk	Mac_or_Mono	Day 1	SURF1	0.700015	6.75451	2.14993	0.0341277	0.758033	2.11856
Single-cell pbulk	Mac_or_Mono	Day 1	SS18L1	-0.943848	4.33604	-2.16266	0.0342638	0.758288	-2.11695
Single-cell pbulk	Mac_or_Mono	Day 1	COG3	-0.93867	5.62051	-2.14568	0.0345461	0.760831	-2.11364
Single-cell pbulk	Mac_or_Mono	Day 1	HLA-E	0.261587	10.8087	2.15482	0.0347353	0.760831	2.11143
Single-cell pbulk	Mac_or_Mono	Day 1	MAN1A2	0.771094	6.43064	2.14072	0.0348839	0.760831	2.1097
Single-cell pbulk	Mac_or_Mono	Day 1	ASGR1	0.632875	7.06343	2.15618	0.034914	0.760831	2.10935
Single-cell pbulk	Mac_or_Mono	Day 1	PLA2G15	1.08839	4.01617	2.15153	0.0350037	0.760831	2.10832
Single-cell pbulk	Mac_or_Mono	Day 1	PASK	-1.07817	4.91324	-2.14722	0.0351406	0.761088	-2.10673
Single-cell pbulk	Mac_or_Mono	Day 28	TMC8	1.03969	6.66087	2.10804	0.0377245	0.765036	2.07784
Single-cell pbulk	Mac_or_Mono	Day 28	ALKBH5	-1.08283	5.0406	-2.11429	0.037938	0.765036	-2.07552
Single-cell pbulk	Mac_or_Mono	Day 28	FTO	-1.05183	4.7903	-2.11606	0.0379725	0.765036	-2.07515
Single-cell pbulk	Mac_or_Mono	Day 28	MED6	1.02376	5.11741	2.10418	0.0380424	0.765036	2.0744
Single-cell pbulk	Mac_or_Mono	Day 28	SF3B2	-0.4221	8.41363	-2.11371	0.0382808	0.765036	-2.07183
Single-cell pbulk	Mac_or_Mono	Day 28	MS4A6A	0.760396	9.13681	2.11186	0.0384937	0.765036	2.06956
Single-cell pbulk	Mac_or_Mono	Day 28	TYK2	-0.912161	6.27408	-2.09649	0.0387244	0.765036	-2.0671
Single-cell pbulk	Mac_or_Mono	Day 28	KIAA0947	-0.785926	6.20409	-2.09952	0.0387448	0.765036	-2.06689
Single-cell pbulk	Mac_or_Mono	Day 28	TELO2	-0.924225	4.9612	-2.10421	0.0389171	0.765036	-2.06506
Single-cell pbulk	Mac_or_Mono	Day 28	ERV3-1	-0.989606	5.12638	-2.09362	0.0389863	0.765036	-2.06433
Single-cell pbulk	Mac_or_Mono	Day 28	SPIN1	-0.996243	4.98568	-2.0916	0.039171	0.765036	-2.06239
Single-cell pbulk	Mac_or_Mono	Day 28	ARMCX6	0.924854	5.16428	2.09047	0.0392806	0.765036	2.06124
Single-cell pbulk	Mac_or_Mono	Day 28	PEBP1	-0.90177	7.27431	-2.09078	0.0394068	0.765036	-2.05991
Single-cell pbulk	Mac_or_Mono	Day 28	ARF4	0.631802	7.12629	2.088	0.039502	0.765036	2.05892
Single-cell pbulk	Mac_or_Mono	Day 28	RNFT1	-0.88417	5.45409	-2.08685	0.0396082	0.765036	-2.05781
Single-cell pbulk	Mac_or_Mono	Day 28	IMPA2	-1.23076	6.05981	-2.08967	0.0404385	0.765036	-2.04924
Single-cell pbulk	Mac_or_Mono	Day 28	ITGB1BP1	-1.00527	6.21851	-2.07134	0.0410668	0.765036	-2.04285
Single-cell pbulk	Mac_or_Mono	Day 28	PPP1R12B	0.809647	4.51303	2.0712	0.0410807	0.765036	2.04271
Single-cell pbulk	Mac_or_Mono	Day 28	LINC00936	0.618635	8.17231	2.08034	0.0411025	0.765036	2.04249
Single-cell pbulk	Mac_or_Mono	Day 28	TMEM44-AS1	1.04628	4.48052	2.07097	0.0411026	0.765036	2.04249
Single-cell pbulk	Mac_or_Mono	Day 28	METTL10	1.06235	4.90943	2.07818	0.0412738	0.765036	2.04077
Single-cell pbulk	Mac_or_Mono	Day 28	TUFM	-0.54767	7.69202	-2.07943	0.0416205	0.765036	-2.0373
Single-cell pbulk	Mac_or_Mono	Day 28	AKAP11	-1.0288	5.61931	-2.07561	0.0416496	0.765036	-2.037
Single-cell pbulk	Mac_or_Mono	Day 28	AP3M2	1.04352	4.77757	2.07096	0.0419981	0.765036	2.03354
Single-cell pbulk	Mac_or_Mono	Day 28	YTHDF3	1.02037	5.66982	2.06078	0.0421375	0.765036	2.03216
Single-cell pbulk	Mac_or_Mono	Day 28	KAT5	1.00206	5.38532	2.06011	0.0421521	0.765036	2.03202
Single-cell pbulk	Mac_or_Mono	Day 28	PPIH	-0.955122	5.81084	-2.06671	0.0423275	0.765036	-2.03029
Single-cell pbulk	Mac_or_Mono	Day 28	TBC1D5	0.790937	6.47625	2.05725	0.0424321	0.765036	2.02926
Single-cell pbulk	Mac_or_Mono	Day 28	PRKAG2-AS1	1.00243	4.60057	2.06443	0.0424711	0.765036	2.02887
Single-cell pbulk	Mac_or_Mono	Day 28	RP11-553K8.5	0.995442	4.22792	2.06431	0.0425702	0.765036	2.0279
Single-cell pbulk	Mac_or_Mono	Day 28	PTPRA	-0.715838	6.7634	-2.06284	0.0426929	0.765036	-2.0267
Single-cell pbulk	Mac_or_Mono	Day 28	DOK2	-0.694271	8.03786	-2.05429	0.0427235	0.765036	-2.0264
Single-cell pbulk	Mac_or_Mono	Day 28	C12orf75	-1.0649	5.96458	-2.06373	0.042869	0.765036	-2.02498
Single-cell pbulk	Mac_or_Mono	Day 28	CDK5RAP1	-1.02306	5.23505	-2.06389	0.0428723	0.765036	-2.02495
Single-cell pbulk	Mac_or_Mono	Day 28	PPOX	-1.03856	4.57364	-2.05957	0.0431009	0.765036	-2.02273
Single-cell pbulk	Mac_or_Mono	Day 28	WDR61	-0.993197	6.08884	-2.04975	0.0432304	0.765036	-2.02148
Single-cell pbulk	Mac_or_Mono	Day 28	DDX1	-1.00016	5.32061	-2.04912	0.0432376	0.765036	-2.02141
Single-cell pbulk	Mac_or_Mono	Day 28	C11orf57	-1.23972	5.54887	-2.04682	0.0434671	0.765036	-2.01919
Single-cell pbulk	Mac_or_Mono	Day 28	CCDC124	-0.729643	6.48571	-2.05447	0.0436255	0.765036	-2.01767
Single-cell pbulk	Mac_or_Mono	Day 28	ANPEP	1.13985	5.83765	2.05652	0.0437925	0.765036	2.01607
Single-cell pbulk	Mac_or_Mono	Day 28	FDX1	-0.867004	6.07961	-2.05337	0.0439347	0.765036	-2.01471
Single-cell pbulk	Mac_or_Mono	Day 28	SRRM1	-0.485304	8.40252	-2.04902	0.0439562	0.765036	-2.01451
Single-cell pbulk	Mac_or_Mono	Day 28	C17orf85	-0.945374	5.89501	-2.04184	0.0439689	0.765036	-2.01439
Single-cell pbulk	Mac_or_Mono	Day 28	TRPM7	-0.804721	6.0744	-2.04064	0.0441284	0.765036	-2.01287
Single-cell pbulk	Mac_or_Mono	Day 28	SCFD2	-1.00752	4.75818	-2.04803	0.0442686	0.765036	-2.01154
Single-cell pbulk	Mac_or_Mono	Day 28	ERMP1	0.997899	4.15603	2.03994	0.0443005	0.765036	2.01124
Single-cell pbulk	Mac_or_Mono	Day 28	ZFYVE27	-1.02775	5.33818	-2.03791	0.0443906	0.765036	-2.01038
Single-cell pbulk	Mac_or_Mono	Day 28	STRN	0.894409	5.71791	2.04747	0.0444186	0.765036	2.01012
Single-cell pbulk	Mac_or_Mono	Day 28	GTF3C1	-1.06886	5.89229	-2.03741	0.0444197	0.765036	-2.01011
Single-cell pbulk	Mac_or_Mono	Day 28	EZH1	-1.02723	5.56688	-2.03932	0.0445113	0.765036	-2.00924
Single-cell pbulk	Mac_or_Mono	Day 28	MFSD2A	-1.02307	3.94859	-2.03602	0.0445847	0.765036	-2.00855
Single-cell pbulk	Mac_or_Mono	Day 28	TNFRSF1A	-0.753394	6.971	-2.04014	0.0449763	0.765036	-2.00488
Single-cell pbulk	Mac_or_Mono	Day 28	NAGLU	-0.966022	5.13864	-2.03176	0.0450006	0.765036	-2.00465
Single-cell pbulk	Mac_or_Mono	Day 28	DYNC1I2	1.0121	5.67523	2.04896	0.0450909	0.765036	2.00381
Single-cell pbulk	Mac_or_Mono	Day 28	CD300LF	-0.952195	6.20343	-2.03898	0.0451769	0.765036	-2.003
Single-cell pbulk	Mac_or_Mono	Day 28	RPL26L1	0.906125	5.57159	2.04234	0.0452111	0.765036	2.00269
Single-cell pbulk	Mac_or_Mono	Day 28	LAMTOR3	-1.00278	5.74713	-2.0293	0.0453014	0.765036	-2.00184
Single-cell pbulk	Mac_or_Mono	Day 28	CRKL	0.926009	5.37671	2.03691	0.0454409	0.765036	2.00055
Single-cell pbulk	Mac_or_Mono	Day 28	NUTM2A-AS1	-1.17153	5.94212	-2.03856	0.0455309	0.765036	-1.99972
Single-cell pbulk	Mac_or_Mono	Day 28	DHDDS	0.918257	4.58973	2.0254	0.0457384	0.765036	1.9978
Single-cell pbulk	Mac_or_Mono	Day 28	PTCHD3P1	-1.01337	4.34849	-2.03164	0.0457976	0.765036	-1.99725
Single-cell pbulk	Mac_or_Mono	Day 28	RPL7A	-0.281752	11.8767	-2.03534	0.0458735	0.765036	-1.99656
Single-cell pbulk	Mac_or_Mono	Day 28	APOL3	-1.03149	5.92604	-2.02446	0.0459763	0.765036	-1.99561
Single-cell pbulk	Mac_or_Mono	Day 28	AKAP1	-1.04935	4.25431	-2.0289	0.0461153	0.765036	-1.99434
Single-cell pbulk	Mac_or_Mono	Day 28	PAQR8	-1.05078	4.76069	-2.02132	0.0461989	0.765036	-1.99357
Single-cell pbulk	Mac_or_Mono	Day 28	CLECL1	1.06997	3.93783	2.02616	0.0463538	0.765036	1.99216
Single-cell pbulk	Mac_or_Mono	Day 28	RPS6KC1	-0.961766	5.34652	-2.02401	0.0464122	0.765036	-1.99162
Single-cell pbulk	Mac_or_Mono	Day 28	COX11	-0.956432	5.10896	-2.01727	0.0465218	0.765036	-1.99063
Single-cell pbulk	Mac_or_Mono	Day 28	ERAL1	1.01822	5.21422	2.01715	0.0465318	0.765036	1.99054
Single-cell pbulk	Mac_or_Mono	Day 28	ADO	1.06194	4.56309	2.01543	0.046715	0.765036	1.98887
Single-cell pbulk	Mac_or_Mono	Day 28	MAPK3	1.01562	5.58917	2.01461	0.0468024	0.765036	1.98808
Single-cell pbulk	Mac_or_Mono	Day 28	MSI2	1.04105	5.187	2.01294	0.0469817	0.765036	1.98647
Single-cell pbulk	Mac_or_Mono	Day 28	POLR1A	-1.00545	4.53235	-2.01215	0.047066	0.765036	-1.98571
Single-cell pbulk	Mac_or_Mono	Day 28	TINF2	-0.850322	6.18569	-2.01196	0.0470864	0.765036	-1.98552
Single-cell pbulk	Mac_or_Mono	Day 28	RAB1B	-0.690448	7.16428	-2.01242	0.0471177	0.765036	-1.98524
Single-cell pbulk	Mac_or_Mono	Day 28	BFAR	-0.821602	6.08759	-2.01103	0.0471861	0.765036	-1.98463
Single-cell pbulk	Mac_or_Mono	Day 28	CPNE1	-0.776172	6.95355	-2.00531	0.0478054	0.765036	-1.97909
Single-cell pbulk	Mac_or_Mono	Day 28	KRCC1	-1.03621	5.98957	-2.01481	0.0478086	0.765036	-1.97907
Single-cell pbulk	Mac_or_Mono	Day 28	C3orf17	-0.996536	5.53074	-2.00432	0.0479132	0.765036	-1.97814
Single-cell pbulk	Mac_or_Mono	Day 28	TMEM55B	1.11126	5.58137	2.00359	0.0479964	0.765036	1.9774
Single-cell pbulk	Mac_or_Mono	Day 28	LSMD1	-0.88475	7.36088	-2.00348	0.0480053	0.765036	-1.97732
Single-cell pbulk	Mac_or_Mono	Day 28	ST3GAL2	-1.0512	4.75708	-2.00326	0.0480293	0.765036	-1.97711
Single-cell pbulk	Mac_or_Mono	Day 28	RASSF2	0.692973	7.01829	2.00315	0.0480414	0.765036	1.977
Single-cell pbulk	Mac_or_Mono	Day 28	FAM105A	-0.840135	6.55947	-2.01476	0.0483549	0.765036	-1.97424
Single-cell pbulk	Mac_or_Mono	Day 28	LYST	0.587786	8.2612	2.0081	0.0483823	0.765036	1.974
Single-cell pbulk	Mac_or_Mono	Day 28	IKZF1	-0.49996	8.24339	-1.9993	0.0484723	0.765036	-1.9732
Single-cell pbulk	Mac_or_Mono	Day 28	TMEM138	-0.909524	5.27592	-2.00774	0.0484972	0.765036	-1.97299
Single-cell pbulk	Mac_or_Mono	Day 28	LRRC58	-0.919038	5.61246	-2.0101	0.0487125	0.765036	-1.9711
Single-cell pbulk	Mac_or_Mono	Day 28	OLFM1	-1.10691	3.83709	-2.00343	0.0488779	0.765036	-1.96966
Single-cell pbulk	Mac_or_Mono	Day 28	YWHAQ	-0.606389	7.62553	-1.99538	0.0489004	0.765036	-1.96946
Single-cell pbulk	Mac_or_Mono	Day 28	ZNF131	-1.07773	5.67782	-1.99457	0.0490015	0.765036	-1.96858
Single-cell pbulk	Mac_or_Mono	Day 28	DTNBP1	-1.006	5.52468	-1.99577	0.0490247	0.765036	-1.96838
Single-cell pbulk	Mac_or_Mono	Day 28	PTPN11	-0.78348	6.34369	-2.00179	0.0496029	0.767351	-1.96337
Single-cell pbulk	Mac_or_Mono	Day 28	HEATR1	-1.0025	5.2431	-1.98762	0.0497632	0.767351	-1.96199
Single-cell pbulk	Mac_or_Mono	Day 28	VAMP4	0.909095	5.46932	1.9938	0.04982	0.767351	1.96151
Single-cell pbulk	Mac_or_Mono	Day 28	SAMD9	-0.80602	6.51092	-1.98693	0.0498414	0.767351	-1.96132
Single-cell pbulk	Mac_or_Mono	Day 28	SIKE1	-0.906504	5.48603	-1.98715	0.0498474	0.767351	-1.96127
Single-cell pbulk	Mac_or_Mono	Day 1	TCEB2	0.313964	9.12106	2.14789	0.0356473	0.767893	2.10093
Single-cell pbulk	Mac_or_Mono	Day 1	PVRIG	-0.864033	3.5337	-2.1309	0.0357071	0.767893	-2.10025
Single-cell pbulk	Mac_or_Mono	Day 1	MYL6	0.269152	10.688	2.14069	0.0359947	0.770707	2.09699
Single-cell pbulk	Mac_or_Mono	Day 1	MAU2	-0.868449	5.6576	-2.12516	0.0362552	0.770707	-2.09405
Single-cell pbulk	Mac_or_Mono	Day 1	LTBR	0.794835	6.60386	2.1351	0.0363639	0.770707	2.09283
Single-cell pbulk	Mac_or_Mono	Day 1	SDE2	-1.13276	4.93739	-2.13463	0.0365593	0.770707	-2.09065
Single-cell pbulk	Mac_or_Mono	Day 1	KIAA1147	-0.957779	5.17667	-2.11865	0.0367575	0.770707	-2.08845
Single-cell pbulk	Mac_or_Mono	Day 1	NFKBID	-0.886962	5.20692	-2.12981	0.036846	0.770707	-2.08747
Single-cell pbulk	Mac_or_Mono	Day 1	NDUFB5	0.639108	6.98416	2.12809	0.0368956	0.770707	2.08692
Single-cell pbulk	Mac_or_Mono	Day 1	DDX19A	-0.97452	5.03351	-2.11695	0.0369278	0.770707	-2.08656
Single-cell pbulk	Mac_or_Mono	Day 1	INSIG1	0.982142	6.28682	2.12593	0.0369777	0.770707	2.08601
Single-cell pbulk	Mac_or_Mono	Day 1	ADHFE1	-0.970374	4.51634	-2.11238	0.0373326	0.775448	-2.08211
Single-cell pbulk	Mac_or_Mono	Day 1	C3orf58	-0.968169	5.71482	-2.12511	0.037785	0.779719	-2.07718
Single-cell pbulk	Mac_or_Mono	Day 1	R3HDM4	0.564526	6.94747	2.10537	0.0379859	0.779719	2.07501
Single-cell pbulk	Mac_or_Mono	Day 1	HOPX	-1.12381	6.34777	-2.10193	0.0382886	0.779719	-2.07175
Single-cell pbulk	Mac_or_Mono	Day 1	CD97	0.476492	8.56494	2.11145	0.0383497	0.779719	2.0711
Single-cell pbulk	Mac_or_Mono	Day 1	ARRDC3	-0.889242	5.37082	-2.1008	0.0383942	0.779719	-2.07062
Single-cell pbulk	Mac_or_Mono	Day 1	SEC23A	-0.839109	5.43658	-2.11417	0.0384313	0.779719	-2.07022
Single-cell pbulk	Mac_or_Mono	Day 1	PTGDR	-1.2187	5.40395	-2.09954	0.0384487	0.779719	-2.07004
Single-cell pbulk	Mac_or_Mono	Day 1	PFN1	0.23345	11.9208	2.11044	0.0386868	0.779719	2.0675
Single-cell pbulk	Mac_or_Mono	Day 1	EMC8	-0.93001	5.61513	-2.09569	0.0387974	0.779719	-2.06633
Single-cell pbulk	Mac_or_Mono	Day 1	RPP21	0.783175	6.08476	2.0962	0.0388194	0.779719	2.0661
Single-cell pbulk	Mac_or_Mono	Day 1	PIK3R5	-0.804275	6.52882	-2.09287	0.0390546	0.780683	-2.06361
Single-cell pbulk	Mac_or_Mono	Day 1	BCAT2	-0.883048	4.69595	-2.10173	0.0391398	0.780683	-2.06271
Single-cell pbulk	Mac_or_Mono	Day 1	KLF4	0.679881	7.98813	2.10126	0.0392623	0.780683	2.06143
Single-cell pbulk	Mac_or_Mono	Day 1	LGALS9	0.518352	7.76508	2.1017	0.0393805	0.780683	2.06019
Single-cell pbulk	Mac_or_Mono	Day 1	ADAP2	0.795592	6.1763	2.09778	0.0397442	0.785172	2.0564
Single-cell pbulk	Mac_or_Mono	Day 1	SIDT2	0.933496	5.83367	2.08495	0.0398741	0.785172	2.05505
Single-cell pbulk	Mac_or_Mono	Day 1	MT2A	0.773421	8.00085	2.09515	0.0401149	0.785172	2.05256
Single-cell pbulk	Mac_or_Mono	Day 1	FNIP1	0.895956	5.54311	2.08132	0.040123	0.785172	2.05248
Single-cell pbulk	Mac_or_Mono	Day 1	GTF3A	-0.368484	7.91044	-2.07753	0.0405393	0.79054	-2.04821
Single-cell pbulk	Mac_or_Mono	Day 1	RNF185	-0.887072	4.57779	-2.07592	0.0406839	0.79054	-2.04674
Single-cell pbulk	Mac_or_Mono	Day 1	PTPN23	0.878938	5.08062	2.08475	0.040787	0.79054	2.04569
Single-cell pbulk	Mac_or_Mono	Day 1	IP6K2	0.908852	5.49698	2.0721	0.0409948	0.792008	2.04358
Single-cell pbulk	Mac_or_Mono	Day 1	SERPING1	1.12263	4.39659	2.08165	0.041123	0.792008	2.04229
Single-cell pbulk	Mac_or_Mono	Day 1	BEX4	-0.731789	5.71406	-2.08148	0.0413599	0.794059	-2.0399
Single-cell pbulk	Mac_or_Mono	Day 1	VAMP7	-0.836225	5.61298	-2.07483	0.0421062	0.796025	-2.03247
Single-cell pbulk	Mac_or_Mono	Day 1	REST	0.696171	6.82732	2.05909	0.0422514	0.796025	2.03104
Single-cell pbulk	Mac_or_Mono	Day 1	DPY19L4	-1.01812	4.29442	-2.05848	0.0423117	0.796025	-2.03044
Single-cell pbulk	Mac_or_Mono	Day 1	SIN3B	0.79135	5.87164	2.05801	0.042391	0.796025	2.02966
Single-cell pbulk	Mac_or_Mono	Day 1	GLT1D1	0.765668	5.75788	2.07024	0.0424177	0.796025	2.0294
Single-cell pbulk	Mac_or_Mono	Day 1	RP11-159G9.5	0.981475	4.55705	2.06917	0.0424346	0.796025	2.02923
Single-cell pbulk	Mac_or_Mono	Day 1	ASGR2	1.04202	5.68312	2.06797	0.0425018	0.796025	2.02857
Single-cell pbulk	Mac_or_Mono	Day 1	FAM78A	0.79705	5.4531	2.05647	0.0425087	0.796025	2.02851
Single-cell pbulk	Mac_or_Mono	Day 1	APOL1	0.93284	4.52984	2.05369	0.0427826	0.796898	2.02583
Single-cell pbulk	Mac_or_Mono	Day 1	PCGF6	0.83135	4.32273	2.05322	0.0428561	0.796898	2.02511
Single-cell pbulk	Mac_or_Mono	Day 1	ELMO1	-0.64761	6.53825	-2.05258	0.0429482	0.796898	-2.02421
Single-cell pbulk	Mac_or_Mono	Day 1	RAB8B	0.58585	6.70399	2.06299	0.0433691	0.799133	2.02014
Single-cell pbulk	Mac_or_Mono	Day 1	ENO2	-0.993792	4.61801	-2.04469	0.0436814	0.799133	-2.01714
Single-cell pbulk	Mac_or_Mono	Day 1	LIMK1	-0.847471	5.38897	-2.05573	0.0437987	0.799133	-2.01601
Single-cell pbulk	Mac_or_Mono	Day 1	RASL11A	-1.05171	3.99499	-2.04401	0.0438381	0.799133	-2.01564
Single-cell pbulk	Mac_or_Mono	Day 1	RPS6KA5	-0.881567	5.57979	-2.04268	0.0438847	0.799133	-2.01519
Single-cell pbulk	Mac_or_Mono	Day 1	CTD-2228K2.5	0.814459	4.28436	2.0566	0.0439062	0.799133	2.01498
Single-cell pbulk	Mac_or_Mono	Day 1	EIF2AK4	0.727036	6.17739	2.04021	0.044135	0.799133	2.01281
Single-cell pbulk	Mac_or_Mono	Day 1	UBE2B	-0.410443	7.75071	-2.04592	0.044453	0.799133	-2.00979
Single-cell pbulk	Mac_or_Mono	Day 1	ARFGEF1	-0.796052	6.63101	-2.03705	0.0444567	0.799133	-2.00976
Single-cell pbulk	Mac_or_Mono	Day 1	GALNT11	-0.984357	5.17819	-2.03292	0.0448808	0.799133	-2.00577
Single-cell pbulk	Mac_or_Mono	Day 1	VNN1	-0.972936	4.07572	-2.03293	0.0449833	0.799133	-2.00481
Single-cell pbulk	Mac_or_Mono	Day 1	PIGK	-0.823201	4.63701	-2.04149	0.0452768	0.799133	-2.00207
Single-cell pbulk	Mac_or_Mono	Day 1	KCTD13	-0.843105	4.98283	-2.03444	0.0457652	0.799133	-1.99755
Single-cell pbulk	Mac_or_Mono	Day 1	DYNLT3	-0.833331	5.50835	-2.03808	0.0457898	0.799133	-1.99733
Single-cell pbulk	Mac_or_Mono	Day 1	HHEX	0.776569	6.31156	2.02438	0.0457983	0.799133	1.99725
Single-cell pbulk	Mac_or_Mono	Day 1	ATP6V1C1	-0.783612	5.55327	-2.02249	0.0460319	0.799133	-1.9951
Single-cell pbulk	Mac_or_Mono	Day 1	LDLRAD4	-0.925913	5.17591	-2.03232	0.0461392	0.799133	-1.99412
Single-cell pbulk	Mac_or_Mono	Day 1	ODF3B	0.735169	7.15108	2.0279	0.0466119	0.799133	1.98981
Single-cell pbulk	Mac_or_Mono	Day 1	TTC32	-0.828303	5.00194	-2.02633	0.0466495	0.799133	-1.98947
Single-cell pbulk	Mac_or_Mono	Day 1	NDUFS6	0.49998	7.46807	2.01555	0.0467022	0.799133	1.98899
Single-cell pbulk	Mac_or_Mono	Day 1	TUBA1B	0.572723	8.86041	2.01272	0.0470046	0.799133	1.98626
Single-cell pbulk	Mac_or_Mono	Day 1	AC023490.1	-0.937496	4.11015	-2.02171	0.0473191	0.799133	-1.98343
Single-cell pbulk	Mac_or_Mono	Day 1	SRXN1	-0.932885	4.1893	-2.00943	0.047433	0.799133	-1.98241
Single-cell pbulk	Mac_or_Mono	Day 1	FBXL4	-0.878492	4.95521	-2.01859	0.0475899	0.799133	-1.98101
Single-cell pbulk	Mac_or_Mono	Day 1	MOAP1	-0.857803	5.16463	-2.01699	0.047595	0.799133	-1.98097
Single-cell pbulk	Mac_or_Mono	Day 1	SCO2	0.989835	5.77188	2.01572	0.0475994	0.799133	1.98093
Single-cell pbulk	Mac_or_Mono	Day 1	SLC9A1	-0.887946	4.59486	-2.01531	0.0478963	0.799133	-1.97829
Single-cell pbulk	Mac_or_Mono	Day 1	AGAP1	-0.972259	3.93109	-2.01246	0.0479129	0.799133	-1.97814
Single-cell pbulk	Mac_or_Mono	Day 1	LRCH1	-0.752133	4.86709	-2.01347	0.0480055	0.799133	-1.97732
Single-cell pbulk	Mac_or_Mono	Day 1	GPR75-ASB3	-0.944435	4.64411	-2.01228	0.0481141	0.799133	-1.97636
Single-cell pbulk	Mac_or_Mono	Day 1	GBP5	1.1199	6.88527	2.01116	0.0481922	0.799133	1.97567
Single-cell pbulk	Mac_or_Mono	Day 1	CLASRP	0.813836	5.81073	1.99998	0.0483884	0.799133	1.97394
Single-cell pbulk	Mac_or_Mono	Day 1	GPR56	-1.23555	5.50756	-2.00898	0.048426	0.799133	-1.97361
Single-cell pbulk	Mac_or_Mono	Day 1	B2M	0.19719	13.8685	2.0153	0.0485779	0.799133	1.97228
Single-cell pbulk	Mac_or_Mono	Day 1	SENP3	-0.952697	4.32916	-1.99788	0.0486201	0.799133	-1.97191
Single-cell pbulk	Mac_or_Mono	Day 1	BTBD10	-0.862488	5.22868	-2.00944	0.048868	0.799133	-1.96974
Single-cell pbulk	Mac_or_Mono	Day 1	TMEM260	-0.830335	4.90144	-1.99221	0.0492491	0.799133	-1.96643
Single-cell pbulk	Mac_or_Mono	Day 1	BMI1	-0.910064	5.42236	-1.99049	0.0494408	0.799133	-1.96477
Single-cell pbulk	Mac_or_Mono	Day 1	MRPL39	-0.904574	4.57624	-1.98912	0.0495943	0.799133	-1.96345
Single-cell pbulk	Mac_or_Mono	Day 1	TEP1	0.887003	5.21335	1.99658	0.0499241	0.799133	1.96061
Single-cell pbulk	Mac_or_Mono	Day 1	GPCPD1	-0.478865	7.80906	-1.99456	0.049947	0.799133	-1.96042
Single-cell pbulk	Mono_Classical	Day 1	TLR7	0.639335	3.94437	5.90708	9.01315e-08	0.000576072	5.34557
Single-cell pbulk	Mono_Classical	Day 1	GSDMD	0.524864	6.09845	5.87592	1.00195e-07	0.000576072	5.32637
Single-cell pbulk	Mono_Classical	Day 1	TRIM69	0.75941	4.50302	5.46855	5.86182e-07	0.00170311	4.99571
Single-cell pbulk	Mono_Classical	Day 1	UBE2L6	0.677422	7.2444	5.37392	7.98967e-07	0.00170311	4.93562
Single-cell pbulk	Mono_Classical	Day 1	NPC2	0.241202	9.32936	5.3721	8.16361e-07	0.00170311	4.93141
Single-cell pbulk	Mono_Classical	Day 1	ETV7	2.11698	1.29528	5.36642	8.88656e-07	0.00170311	4.91482
Single-cell pbulk	Mono_Classical	Day 1	GBP2	1.1005	6.52189	5.23003	1.38563e-06	0.0022762	4.82706
Single-cell pbulk	Mono_Classical	Day 1	VNN1	-0.650804	3.68919	-5.20228	1.68039e-06	0.00231261	-4.78849
Single-cell pbulk	Mono_Classical	Day 1	FCGR1A	0.92883	6.35891	5.17663	1.81003e-06	0.00231261	4.77355
Single-cell pbulk	Mono_Classical	Day 1	PSMB9	0.630174	8.30607	5.13668	2.08129e-06	0.00239327	4.74537
Single-cell pbulk	Mono_Classical	Day 1	PSME2	0.86504	8.65053	5.03562	3.06661e-06	0.00320572	4.66631
Single-cell pbulk	Mono_Classical	Day 1	STAT1	0.976658	7.74068	5.01024	3.38386e-06	0.00324258	4.64603
Single-cell pbulk	Mono_Classical	Day 1	PSME1	0.41888	8.92443	4.95307	4.16845e-06	0.00368715	4.6028
Single-cell pbulk	Mono_Classical	Day 1	GBP4	1.39035	5.03303	4.91672	4.89506e-06	0.0040206	4.56924
Single-cell pbulk	Mono_Classical	Day 1	SERPING1	1.61322	3.50163	4.89513	5.53356e-06	0.00420492	4.54347
Single-cell pbulk	Mono_Classical	Day 1	LGALS3BP	1.12832	3.13439	4.84612	6.31588e-06	0.00420492	4.51553
Single-cell pbulk	Mono_Classical	Day 1	GNB2L1	-0.148738	10.8046	-4.84073	6.54875e-06	0.00420492	-4.50785
Single-cell pbulk	Mono_Classical	Day 1	PARP12	0.540069	5.11895	4.82952	6.90218e-06	0.00420492	4.49668
Single-cell pbulk	Mono_Classical	Day 1	RPL4	-0.163609	9.9674	-4.8111	7.32962e-06	0.00420492	-4.48388
Single-cell pbulk	Mono_Classical	Day 1	VAMP5	1.00356	7.27138	4.7961	7.91375e-06	0.00420492	4.4675
Single-cell pbulk	Mono_Classical	Day 1	PLAC8	0.657816	6.57758	4.80125	7.99282e-06	0.00420492	4.46538
Single-cell pbulk	Mono_Classical	Day 1	ODF3B	0.448261	7.50329	4.77069	8.8476e-06	0.00420492	4.44358
Single-cell pbulk	Mono_Classical	Day 1	KCNMA1	2.22081	-0.51742	4.7658	8.88309e-06	0.00420492	4.44271
Single-cell pbulk	Mono_Classical	Day 1	ARHGAP17	0.355623	5.75576	4.76276	8.8985e-06	0.00420492	4.44234
Single-cell pbulk	Mono_Classical	Day 1	SECTM1	0.490698	6.85394	4.74534	9.41439e-06	0.00420492	4.4302
Single-cell pbulk	Mono_Classical	Day 1	MIEN1	0.170393	6.79467	4.73311	9.92113e-06	0.00420492	4.41889
Single-cell pbulk	Mono_Classical	Day 1	PSMB10	0.417538	8.3689	4.72198	9.99724e-06	0.00420492	4.41723
Single-cell pbulk	Mono_Classical	Day 1	FCGR1B	0.888252	4.94846	4.69901	1.07503e-05	0.00420492	4.4015
Single-cell pbulk	Mono_Classical	Day 1	NCF1	0.517719	9.83439	4.71518	1.10741e-05	0.00420492	4.39506
Single-cell pbulk	Mono_Classical	Day 1	UVRAG	0.150732	6.60277	4.68902	1.1538e-05	0.00420492	4.38614
Single-cell pbulk	Mono_Classical	Day 1	EEF1A1	-0.130455	12.9065	-4.69367	1.15658e-05	0.00420492	-4.38562
Single-cell pbulk	Mono_Classical	Day 1	RTN3	-0.159782	7.96278	-4.68123	1.20146e-05	0.00420492	-4.37732
Single-cell pbulk	Mono_Classical	Day 1	RNASE6	-0.274174	7.13203	-4.67085	1.26516e-05	0.00420492	-4.36605
Single-cell pbulk	Mono_Classical	Day 1	IFITM3	0.754361	8.29272	4.67365	1.27635e-05	0.00420492	4.36412
Single-cell pbulk	Mono_Classical	Day 1	APOL6	0.682436	6.14864	4.66311	1.27987e-05	0.00420492	4.36352
Single-cell pbulk	Mono_Classical	Day 1	EIF4B	-0.227046	8.14608	-4.65489	1.33144e-05	0.00425283	-4.35487
Single-cell pbulk	Mono_Classical	Day 1	CRTAP	-0.182459	8.27554	-4.63672	1.38316e-05	0.00429864	-4.34652
Single-cell pbulk	Mono_Classical	Day 1	EPSTI1	0.900527	5.77125	4.63433	1.46938e-05	0.00438775	4.33323
Single-cell pbulk	Mono_Classical	Day 1	TYMP	0.480619	10.282	4.62732	1.48815e-05	0.00438775	4.33044
Single-cell pbulk	Mono_Classical	Day 1	SCO2	0.615401	6.0644	4.5776	1.82332e-05	0.00518419	4.2855
Single-cell pbulk	Mono_Classical	Day 1	GBP1	1.68382	5.63171	4.56004	1.84844e-05	0.00518419	4.28245
Single-cell pbulk	Mono_Classical	Day 1	B2M	0.265782	12.8657	4.52718	2.15317e-05	0.00589508	4.24838
Single-cell pbulk	Mono_Classical	Day 1	LY6E	0.571907	7.8615	4.50665	2.36415e-05	0.00632219	4.22739
Single-cell pbulk	Mono_Classical	Day 1	IGF2BP3	1.37605	1.36767	4.4897	2.48715e-05	0.00646685	4.21596
Single-cell pbulk	Mono_Classical	Day 1	PARP9	0.638822	5.76277	4.48479	2.5372e-05	0.00646685	4.21146
Single-cell pbulk	Mono_Classical	Day 1	HLA-E	0.171518	9.89165	4.47869	2.58696e-05	0.00646685	4.20708
Single-cell pbulk	Mono_Classical	Day 1	IL15	0.562587	4.82303	4.44966	2.7698e-05	0.00677657	4.19161
Single-cell pbulk	Mono_Classical	Day 1	UBE2Z	0.351105	5.94973	4.44159	2.96399e-05	0.00710062	4.17622
Single-cell pbulk	Mono_Classical	Day 1	UBE2J1	0.354861	6.72281	4.41486	3.27302e-05	0.00768091	4.15359
Single-cell pbulk	Mono_Classical	Day 1	ZNF703	0.558127	4.20644	4.41329	3.36118e-05	0.00773005	4.1475
Single-cell pbulk	Mono_Classical	Day 1	MT2A	0.830459	7.52743	4.39488	3.45818e-05	0.00775607	4.14098
Single-cell pbulk	Mono_Classical	Day 1	LRP1	-0.184572	8.36774	-4.38314	3.52421e-05	0.00775607	-4.13664
Single-cell pbulk	Mono_Classical	Day 1	TMSB10	0.20891	12.5753	4.38636	3.58298e-05	0.00775607	4.13285
Single-cell pbulk	Mono_Classical	Day 1	RPL17	-0.141711	10.6629	-4.38577	3.6423e-05	0.00775607	-4.12907
Single-cell pbulk	Mono_Classical	Day 1	IL12RB1	0.668945	3.38763	4.37136	3.76407e-05	0.00786965	4.1215
Single-cell pbulk	Mono_Classical	Day 1	ERAP2	0.453123	4.99304	4.36056	4.08595e-05	0.00839006	4.10256
Single-cell pbulk	Mono_Classical	Day 1	SNX10	0.301797	7.8248	4.34626	4.22261e-05	0.00851857	4.09495
Single-cell pbulk	Mono_Classical	Day 1	MYOF	0.760308	5.16714	4.33661	4.33422e-05	0.00859297	4.0889
Single-cell pbulk	Mono_Classical	Day 1	ICAM3	-0.17272	7.71174	-4.32826	4.56182e-05	0.00889091	-4.07701
Single-cell pbulk	Mono_Classical	Day 1	CD40	0.644875	3.91928	4.31575	4.76731e-05	0.00891237	4.06675
Single-cell pbulk	Mono_Classical	Day 1	C5orf56	0.601022	4.77219	4.31442	4.79524e-05	0.00891237	4.06539
Single-cell pbulk	Mono_Classical	Day 1	SLC5A4	1.59116	-1.81069	4.29322	4.99687e-05	0.00891237	4.05577
Single-cell pbulk	Mono_Classical	Day 1	TRAPPC5	0.145007	7.86941	4.3044	5.01097e-05	0.00891237	4.05511
Single-cell pbulk	Mono_Classical	Day 1	TAP1	0.643331	6.31288	4.29308	5.03177e-05	0.00891237	4.05415
Single-cell pbulk	Mono_Classical	Day 1	LAP3	0.789538	7.28874	4.29131	5.03787e-05	0.00891237	4.05386
Single-cell pbulk	Mono_Classical	Day 1	RARRES3	0.789773	6.57153	4.28199	5.20177e-05	0.0090629	4.04637
Single-cell pbulk	Mono_Classical	Day 1	DTNBP1	0.383765	4.9023	4.2706	5.36656e-05	0.0091544	4.03906
Single-cell pbulk	Mono_Classical	Day 1	ANKRD22	2.06145	1.87083	4.26576	5.41351e-05	0.0091544	4.03702
Single-cell pbulk	Mono_Classical	Day 1	IFI6	0.48432	7.23821	4.27914	5.49903e-05	0.00916425	4.03334
Single-cell pbulk	Mono_Classical	Day 1	SORL1	-0.259702	7.32507	-4.25573	5.72578e-05	0.00938245	-4.02384
Single-cell pbulk	Mono_Classical	Day 1	TNFRSF14	0.324294	7.04916	4.26675	5.79315e-05	0.00938245	4.02108
Single-cell pbulk	Mono_Classical	Day 1	XAF1	0.439133	6.70112	4.25248	5.98293e-05	0.00955523	4.01348
Single-cell pbulk	Mono_Classical	Day 1	IL15RA	0.601302	3.72037	4.22403	6.31822e-05	0.00995249	4.0006
Single-cell pbulk	Mono_Classical	Day 1	AIM2	1.11559	3.19037	4.24454	6.45587e-05	0.0100319	3.9955
Single-cell pbulk	Mono_Classical	Day 1	SAMD9L	0.7473	5.30277	4.20487	7.06779e-05	0.010743	3.97399
Single-cell pbulk	Mono_Classical	Day 1	BMP2K	-0.227965	6.0416	-4.20174	7.10034e-05	0.010743	-3.9729
Single-cell pbulk	Mono_Classical	Day 1	CNIH4	0.296408	6.06388	4.19315	7.22986e-05	0.0107969	3.96859
Single-cell pbulk	Mono_Classical	Day 1	SERF2	0.117709	10.7671	4.19358	7.3577e-05	0.0108469	3.96441
Single-cell pbulk	Mono_Classical	Day 1	APOL1	0.798608	3.5511	4.17144	7.64809e-05	0.0110072	3.95517
Single-cell pbulk	Mono_Classical	Day 1	VRK2	0.474946	4.87922	4.17424	7.70878e-05	0.0110072	3.95328
Single-cell pbulk	Mono_Classical	Day 1	IFITM2	0.2939	9.19607	4.17852	7.79563e-05	0.0110072	3.9506
Single-cell pbulk	Mono_Classical	Day 1	DYSF	0.57643	5.73596	4.17781	7.84933e-05	0.0110072	3.94895
Single-cell pbulk	Mono_Classical	Day 1	SYMPK	0.241801	5.41362	4.16449	8.02207e-05	0.0111139	3.94374
Single-cell pbulk	Mono_Classical	Day 1	MVP	0.327801	6.77063	4.14727	8.57747e-05	0.0117419	3.92766
Single-cell pbulk	Mono_Classical	Day 1	IFITM1	0.888742	5.36788	4.13722	9.01703e-05	0.0120676	3.91562
Single-cell pbulk	Mono_Classical	Day 1	IRF1	0.534559	8.97628	4.12448	9.0574e-05	0.0120676	3.91455
Single-cell pbulk	Mono_Classical	Day 1	TRANK1	0.538553	4.85461	4.12914	9.13018e-05	0.0120676	3.91262
Single-cell pbulk	Mono_Classical	Day 1	STAT2	0.426085	6.8123	4.12891	9.2524e-05	0.0120901	3.9094
Single-cell pbulk	Mono_Classical	Day 1	DESI1	0.294527	5.46958	4.11613	9.55155e-05	0.0122551	3.90171
Single-cell pbulk	Mono_Classical	Day 1	N4BP2L1	0.31294	5.35672	4.10718	9.63676e-05	0.0122551	3.89956
Single-cell pbulk	Mono_Classical	Day 1	PSMA4	0.312183	7.01822	4.10929	9.69837e-05	0.0122551	3.89802
Single-cell pbulk	Mono_Classical	Day 1	PARP14	0.504241	7.13787	4.1074	9.91973e-05	0.0123986	3.89255
Single-cell pbulk	Mono_Classical	Day 1	XRN1	0.333405	5.99352	4.08818	0.000104773	0.0128246	3.87926
Single-cell pbulk	Mono_Classical	Day 1	DTX3L	0.459161	5.59743	4.08843	0.000104837	0.0128246	3.87912
Single-cell pbulk	Mono_Classical	Day 1	IFIT3	0.993089	4.12058	4.08422	0.000110763	0.0132844	3.86572
Single-cell pbulk	Mono_Classical	Day 1	ACSL5	0.310528	4.69423	4.06865	0.000111866	0.0132844	3.8633
Single-cell pbulk	Mono_Classical	Day 1	EEF2	-0.163067	10.4001	-4.07034	0.00011268	0.0132844	-3.86153
Single-cell pbulk	Mono_Classical	Day 1	LCN2	1.71169	-1.75226	4.06334	0.000113216	0.0132844	3.86037
Single-cell pbulk	Mono_Classical	Day 1	NAPA	0.244074	7.11531	4.06152	0.00011602	0.0134758	3.85439
Single-cell pbulk	Mono_Classical	Day 1	HLA-F	0.207315	7.99242	4.06176	0.000117254	0.0134831	3.8518
Single-cell pbulk	Mono_Classical	Day 1	RPL26	-0.118196	11.643	-4.04854	0.000122754	0.0136724	-3.84056
Single-cell pbulk	Mono_Classical	Day 1	PCGF5	0.301605	5.95676	4.047	0.000122827	0.0136724	3.84041
Single-cell pbulk	Mono_Classical	Day 1	TIFA	0.897495	3.01397	4.04239	0.000123564	0.0136724	3.83895
Single-cell pbulk	Mono_Classical	Day 1	SSBP3	-0.303992	4.78284	-4.03992	0.000123657	0.0136724	-3.83876
Single-cell pbulk	Mono_Classical	Day 1	IFIT5	0.463052	3.88908	4.04679	0.000125272	0.013719	3.83557
Single-cell pbulk	Mono_Classical	Day 1	DOCK5	-0.186669	6.19793	-4.02929	0.000128186	0.0137616	-3.82992
Single-cell pbulk	Mono_Classical	Day 1	OGG1	-0.348489	4.02501	-3.97776	0.000128765	0.0137616	-3.82881
Single-cell pbulk	Mono_Classical	Day 1	TAPBP	0.248537	7.7657	4.03414	0.000129251	0.0137616	3.82788
Single-cell pbulk	Mono_Classical	Day 1	PSTPIP2	0.55659	6.14	4.01309	0.000133858	0.0141214	3.81925
Single-cell pbulk	Mono_Classical	Day 1	LCP1	0.134007	9.88772	4.01114	0.000138719	0.0144625	3.81044
Single-cell pbulk	Mono_Classical	Day 1	FYB	0.251082	9.20485	4.00719	0.000139607	0.0144625	3.80886
Single-cell pbulk	Mono_Classical	Day 1	COX8A	0.118095	8.93457	3.99841	0.000145717	0.0149607	3.79826
Single-cell pbulk	Mono_Classical	Day 1	RHBDF2	0.295584	5.72272	3.99152	0.000147385	0.0149981	3.79543
Single-cell pbulk	Mono_Classical	Day 1	DDB2	0.556985	3.23956	3.99595	0.000149867	0.0151168	3.79129
Single-cell pbulk	Mono_Classical	Day 1	CYTH4	0.257932	6.40899	3.97628	0.000156041	0.0156028	3.78125
Single-cell pbulk	Mono_Classical	Day 1	DRAP1	0.160883	7.75904	3.96936	0.000159789	0.0158397	3.77534
Single-cell pbulk	Mono_Classical	Day 1	JAK2	0.43275	7.06974	3.97063	0.000161473	0.0158699	3.77273
Single-cell pbulk	Mono_Classical	Day 1	MICB	0.516642	3.61248	3.95661	0.000172538	0.0167535	3.75616
Single-cell pbulk	Mono_Classical	Day 1	PABPC1	-0.129647	10.6393	-3.9466	0.000173828	0.0167535	-3.7543
Single-cell pbulk	Mono_Classical	Day 1	LIMK2	0.660752	4.30213	3.93005	0.000174834	0.0167535	3.75285
Single-cell pbulk	Mono_Classical	Day 1	ATP5A1	-0.136801	7.86594	-3.93596	0.000181262	0.0170864	-3.7438
Single-cell pbulk	Mono_Classical	Day 1	EIF3L	-0.15878	8.29417	-3.93598	0.00018128	0.0170864	-3.74377
Single-cell pbulk	Mono_Classical	Day 1	CNDP2	0.350304	6.01896	3.92791	0.000183093	0.0171169	3.74127
Single-cell pbulk	Mono_Classical	Day 1	SLAMF7	1.53147	2.41818	3.92786	0.000185679	0.0172187	3.73774
Single-cell pbulk	Mono_Classical	Day 1	PSMB3	0.19004	8.25037	3.92094	0.000190505	0.017472	3.73129
Single-cell pbulk	Mono_Classical	Day 1	MYL12B	0.0985427	8.70541	3.9232	0.000191449	0.017472	3.73004
Single-cell pbulk	Mono_Classical	Day 1	PTEN	-0.170505	7.52064	-3.90714	0.000196185	0.0177633	-3.72388
Single-cell pbulk	Mono_Classical	Day 1	ATP6V1G1	0.156128	8.26781	3.90886	0.000199079	0.0178845	3.72018
Single-cell pbulk	Mono_Classical	Day 1	CD302	-0.146322	8.44346	-3.90783	0.00020262	0.0180614	-3.71573
Single-cell pbulk	Mono_Classical	Day 1	ATOX1	0.255855	6.85861	3.88567	0.0002091	0.0184957	3.70776
Single-cell pbulk	Mono_Classical	Day 1	LAMTOR2	0.130113	7.31539	3.88486	0.000213217	0.0187159	3.70282
Single-cell pbulk	Mono_Classical	Day 1	LIG3	0.425973	3.5592	3.87407	0.000215254	0.0187515	3.70041
Single-cell pbulk	Mono_Classical	Day 1	IFIT2	0.802868	4.53988	3.88417	0.000219713	0.0189961	3.6952
Single-cell pbulk	Mono_Classical	Day 1	DNAJC10	-0.213708	6.10987	-3.86996	0.000222273	0.019074	-3.69226
Single-cell pbulk	Mono_Classical	Day 1	ERP29	-0.129636	8.53452	-3.87125	0.00022679	0.0191665	-3.68714
Single-cell pbulk	Mono_Classical	Day 1	MICALCL	-0.619923	2.79989	-3.81959	0.000227585	0.0191665	-3.68625
Single-cell pbulk	Mono_Classical	Day 1	FBXO6	0.536945	4.90322	3.8613	0.000228351	0.0191665	3.68539
Single-cell pbulk	Mono_Classical	Day 1	TMEM140	0.653854	3.18646	3.8695	0.000230952	0.0192444	3.68251
Single-cell pbulk	Mono_Classical	Day 1	AKR1A1	0.186544	7.14704	3.86218	0.000232875	0.019265	3.68039
Single-cell pbulk	Mono_Classical	Day 1	HELZ2	0.474784	4.14591	3.85129	0.000240295	0.0197368	3.67239
Single-cell pbulk	Mono_Classical	Day 1	HLA-C	0.182011	11.5165	3.85287	0.000244667	0.0199413	3.66778
Single-cell pbulk	Mono_Classical	Day 1	ALKBH3	0.33029	3.80229	3.84532	0.000246253	0.0199413	3.66613
Single-cell pbulk	Mono_Classical	Day 1	IFI35	0.455351	6.33264	3.84148	0.000249889	0.0199521	3.66237
Single-cell pbulk	Mono_Classical	Day 1	MSRB2	0.248223	6.23693	3.83469	0.000254162	0.0199521	3.65803
Single-cell pbulk	Mono_Classical	Day 1	GABARAP	0.115454	10.8314	3.83567	0.000255017	0.0199521	3.65717
Single-cell pbulk	Mono_Classical	Day 1	BTN3A1	0.345947	4.85376	3.83665	0.000255224	0.0199521	3.65696
Single-cell pbulk	Mono_Classical	Day 1	NEXN	0.771504	3.04662	3.83506	0.00025535	0.0199521	3.65683
Single-cell pbulk	Mono_Classical	Day 1	ARMC12	1.8579	-1.39179	3.78562	0.000256797	0.0199521	3.65538
Single-cell pbulk	Mono_Classical	Day 1	LYSMD2	0.33453	6.11314	3.82685	0.000263562	0.0203403	3.64871
Single-cell pbulk	Mono_Classical	Day 1	WARS	0.696679	7.647	3.81689	0.000266766	0.0203655	3.6456
Single-cell pbulk	Mono_Classical	Day 1	PADI4	-0.3057	6.69523	-3.82067	0.000269026	0.0203655	-3.64343
Single-cell pbulk	Mono_Classical	Day 1	IFI44L	0.704722	4.51293	3.8224	0.000270343	0.0203655	3.64218
Single-cell pbulk	Mono_Classical	Day 1	FCGR2B	0.36083	4.81294	3.82327	0.00027135	0.0203655	3.64122
Single-cell pbulk	Mono_Classical	Day 1	RPSA	-0.119714	9.55565	-3.81766	0.000272744	0.0203655	-3.6399
Single-cell pbulk	Mono_Classical	Day 1	RAB24	0.195818	7.63683	3.81165	0.000279563	0.0206112	3.63354
Single-cell pbulk	Mono_Classical	Day 1	SAMD4A	0.594928	3.90543	3.80746	0.000281046	0.0206112	3.63217
Single-cell pbulk	Mono_Classical	Day 1	ATP6V1E1	0.2177	5.82633	3.80852	0.000283204	0.0206112	3.6302
Single-cell pbulk	Mono_Classical	Day 1	PDE4DIP	-0.334507	5.01045	-3.80202	0.000283205	0.0206112	-3.6302
Single-cell pbulk	Mono_Classical	Day 1	EPHX1	-0.457239	4.0564	-3.79375	0.000289274	0.0206976	-3.62472
Single-cell pbulk	Mono_Classical	Day 1	DHRS9	0.808013	2.37506	3.79475	0.000290576	0.0206976	3.62356
Single-cell pbulk	Mono_Classical	Day 1	CUL1	0.503801	5.3867	3.78722	0.000291315	0.0206976	3.6229
Single-cell pbulk	Mono_Classical	Day 1	DHRS3	1.81939	-1.17599	3.789	0.00029363	0.0206976	3.62086
Single-cell pbulk	Mono_Classical	Day 1	RPL10A	-0.126283	10.2661	-3.79447	0.000294782	0.0206976	-3.61984
Single-cell pbulk	Mono_Classical	Day 1	OGFR	0.169576	7.31258	3.79103	0.000295191	0.0206976	3.61948
Single-cell pbulk	Mono_Classical	Day 1	CARD16	0.205293	8.48949	3.79028	0.000297182	0.0207109	3.61774
Single-cell pbulk	Mono_Classical	Day 1	TMEM219	0.151463	8.00786	3.78945	0.000303023	0.0209077	3.6127
Single-cell pbulk	Mono_Classical	Day 1	ADAR	0.202223	7.39202	3.78527	0.00030397	0.0209077	3.61189
Single-cell pbulk	Mono_Classical	Day 1	ANKRD13A	0.26558	6.38168	3.77874	0.000306501	0.0209077	3.60974
Single-cell pbulk	Mono_Classical	Day 1	RPL5	-0.154196	10.4275	-3.78227	0.000307279	0.0209077	-3.60908
Single-cell pbulk	Mono_Classical	Day 1	AIF1	0.112508	10.6745	3.77684	0.000311778	0.021089	3.60531
Single-cell pbulk	Mono_Classical	Day 1	TCN2	0.401684	4.39188	3.77483	0.00032238	0.0216261	3.59662
Single-cell pbulk	Mono_Classical	Day 1	PRKDC	-0.205522	6.50106	-3.76051	0.000324784	0.0216261	-3.59469
Single-cell pbulk	Mono_Classical	Day 1	SAMD1	-0.338747	4.74021	-3.76456	0.000325359	0.0216261	-3.59422
Single-cell pbulk	Mono_Classical	Day 1	GBP5	1.55659	4.83418	3.74631	0.000337021	0.0222724	3.58504
Single-cell pbulk	Mono_Classical	Day 1	RNF213	0.364833	8.31879	3.74702	0.000344144	0.0225893	3.57958
Single-cell pbulk	Mono_Classical	Day 1	APOL3	0.500257	5.56527	3.73898	0.000345745	0.0225893	3.57837
Single-cell pbulk	Mono_Classical	Day 1	RPS4X	-0.108859	11.1592	-3.74504	0.000349556	0.0227093	-3.5755
Single-cell pbulk	Mono_Classical	Day 1	RTP4	0.78958	2.91758	3.7406	0.000353049	0.0228073	3.5729
Single-cell pbulk	Mono_Classical	Day 1	TKT	-0.15534	10.1602	-3.73977	0.000361321	0.0232113	-3.56683
Single-cell pbulk	Mono_Classical	Day 1	RPN2	-0.168885	6.74168	-3.72502	0.00036419	0.0232657	-3.56476
Single-cell pbulk	Mono_Classical	Day 1	AKR1B1	-0.265716	5.56666	-3.73064	0.000366759	0.0233003	-3.56292
Single-cell pbulk	Mono_Classical	Day 1	C4orf32	0.403864	4.8328	3.7262	0.000371059	0.0233832	3.55986
Single-cell pbulk	Mono_Classical	Day 1	IRF7	0.3807	6.32165	3.72764	0.000372131	0.0233832	3.5591
Single-cell pbulk	Mono_Classical	Day 1	MAN2B1	-0.140919	7.426	-3.71952	0.000377639	0.0236004	-3.55524
Single-cell pbulk	Mono_Classical	Day 1	RPS6	-0.123365	11.0738	-3.71892	0.00038117	0.0236923	-3.55279
Single-cell pbulk	Mono_Classical	Day 1	GNG5	0.107302	8.86236	3.6963	0.000408188	0.0252352	3.53473
Single-cell pbulk	Mono_Classical	Day 1	PML	0.341366	5.36267	3.68733	0.000419572	0.0258003	3.52746
Single-cell pbulk	Mono_Classical	Day 1	SUPT4H1	0.114473	7.42806	3.68437	0.000426259	0.0260721	3.52327
Single-cell pbulk	Mono_Classical	Day 1	PRDX2	-0.229892	5.53733	-3.68527	0.000430015	0.0261055	-3.52094
Single-cell pbulk	Mono_Classical	Day 1	RPS18	-0.111839	11.4932	-3.68245	0.000431865	0.0261055	-3.5198
Single-cell pbulk	Mono_Classical	Day 1	TGFBI	-0.21653	8.00181	-3.68124	0.000433616	0.0261055	-3.51873
Single-cell pbulk	Mono_Classical	Day 1	GALNT3	0.468312	3.58827	3.67292	0.00044522	0.0266645	3.51172
Single-cell pbulk	Mono_Classical	Day 1	CASP1	0.193845	8.01105	3.66343	0.000452441	0.0269566	3.50744
Single-cell pbulk	Mono_Classical	Day 1	CSF3R	-0.159936	9.04812	-3.66595	0.000457595	0.0271231	-3.50442
Single-cell pbulk	Mono_Classical	Day 1	GSTK1	0.145156	8.39802	3.65705	0.000460933	0.0271809	3.50249
Single-cell pbulk	Mono_Classical	Day 1	RPL3	-0.122224	10.5851	-3.65647	0.000467428	0.0274232	-3.49876
Single-cell pbulk	Mono_Classical	Day 1	SULT1A1	-0.176812	7.65026	-3.65111	0.000482608	0.0281701	-3.49023
Single-cell pbulk	Mono_Classical	Day 1	RASSF2	-0.137835	7.37489	-3.63864	0.000488135	0.0283488	-3.48718
Single-cell pbulk	Mono_Classical	Day 1	FOXO1	-0.430931	4.57626	-3.63402	0.000499325	0.0288073	-3.48112
Single-cell pbulk	Mono_Classical	Day 1	DIP2A	-0.240839	5.19303	-3.62848	0.000502147	0.0288073	-3.47961
Single-cell pbulk	Mono_Classical	Day 1	GPX3	-1.12836	0.720597	-3.63394	0.000503546	0.0288073	-3.47886
Single-cell pbulk	Mono_Classical	Day 1	APEX1	-0.213677	6.47037	-3.63329	0.000506615	0.0288395	-3.47723
Single-cell pbulk	Mono_Classical	Day 1	ZNF738	-0.448656	3.18347	-3.62686	0.000515242	0.0291861	-3.4727
Single-cell pbulk	Mono_Classical	Day 1	APOBEC3C	0.244075	5.13388	3.61564	0.000524301	0.0295536	3.46802
Single-cell pbulk	Mono_Classical	Day 1	TRIM22	0.362915	6.81915	3.61114	0.000541123	0.0303271	3.45953
Single-cell pbulk	Mono_Classical	Day 1	EEF1E1	0.323981	4.28866	3.60864	0.000543299	0.0303271	3.45845
Single-cell pbulk	Mono_Classical	Day 1	PABPN1	-0.105241	7.97658	-3.60302	0.000552538	0.0305058	-3.4539
Single-cell pbulk	Mono_Classical	Day 1	RPL6	-0.102353	11.113	-3.60595	0.00055355	0.0305058	-3.45341
Single-cell pbulk	Mono_Classical	Day 1	EIF2S3	-0.150721	7.78937	-3.60208	0.000554458	0.0305058	-3.45297
Single-cell pbulk	Mono_Classical	Day 1	DPEP2	-0.238671	6.48452	-3.602	0.000557271	0.0305146	-3.4516
Single-cell pbulk	Mono_Classical	Day 1	SMCO4	0.263626	6.98603	3.59577	0.000568399	0.0309764	3.44626
Single-cell pbulk	Mono_Classical	Day 1	EEF1B2	-0.128687	9.53324	-3.59354	0.000573574	0.031111	-3.44381
Single-cell pbulk	Mono_Classical	Day 1	BTN3A2	0.322939	5.52557	3.60037	0.000577374	0.03117	3.44203
Single-cell pbulk	Mono_Classical	Day 1	PCNX	-0.231387	5.81684	-3.58992	0.000581165	0.0312281	-3.44026
Single-cell pbulk	Mono_Classical	Day 1	PHACTR3	-1.55108	-1.68388	-3.57512	0.00059521	0.0318341	-3.43379
Single-cell pbulk	Mono_Classical	Day 1	DDX60	0.498129	4.00512	3.58055	0.000601279	0.0320098	3.43104
Single-cell pbulk	Mono_Classical	Day 1	BLOC1S1	0.231331	6.57077	3.5728	0.000615188	0.0325993	3.42483
Single-cell pbulk	Mono_Classical	Day 1	AHR	-0.256841	7.36012	-3.57032	0.000619827	0.0326945	-3.42279
Single-cell pbulk	Mono_Classical	Day 1	HERC5	0.652315	4.11748	3.56469	0.000633732	0.0332753	3.41675
Single-cell pbulk	Mono_Classical	Day 1	CDC73	0.187709	5.62761	3.55547	0.000637908	0.0332796	3.41496
Single-cell pbulk	Mono_Classical	Day 1	MBNL2	-0.248794	4.9104	-3.56096	0.000639602	0.0332796	-3.41424
Single-cell pbulk	Mono_Classical	Day 1	BTN3A3	0.34475	4.60211	3.5462	0.000665474	0.034316	3.40342
Single-cell pbulk	Mono_Classical	Day 1	LMO2	0.216755	7.18932	3.54914	0.000665489	0.034316	3.40342
Single-cell pbulk	Mono_Classical	Day 1	FANCC	1.32116	0.0482627	3.54565	0.000671486	0.0344706	3.40096
Single-cell pbulk	Mono_Classical	Day 1	C16orf74	-0.48758	4.4425	-3.54541	0.000678781	0.0346903	-3.39801
Single-cell pbulk	Mono_Classical	Day 1	COX7A2L	-0.148759	7.36692	-3.53155	0.000701045	0.0356435	-3.38917
Single-cell pbulk	Mono_Classical	Day 1	RPL9	-0.101293	10.6677	-3.53255	0.000704104	0.0356435	-3.38798
Single-cell pbulk	Mono_Classical	Day 1	DEXI	-0.436146	3.00367	-3.52201	0.000706733	0.0356435	-3.38695
Single-cell pbulk	Mono_Classical	Day 1	MIIP	0.236589	6.00791	3.52456	0.000715199	0.035913	3.38369
Single-cell pbulk	Mono_Classical	Day 1	PLEK	0.187349	8.31993	3.52457	0.000719155	0.0359546	3.38217
Single-cell pbulk	Mono_Classical	Day 1	CBWD6	0.62955	2.34668	3.52221	0.000732295	0.0364531	3.37719
Single-cell pbulk	Mono_Classical	Day 1	LURAP1	-1.38524	-1.96193	-3.51374	0.000739014	0.0365506	-3.37468
Single-cell pbulk	Mono_Classical	Day 1	RBX1	0.130042	7.40629	3.51027	0.000740612	0.0365506	3.37409
Single-cell pbulk	Mono_Classical	Day 1	TAP2.1	0.482905	4.37839	3.51242	0.000744308	0.0365761	3.37272
Single-cell pbulk	Mono_Classical	Day 1	RPL35A	-0.0978427	10.8964	-3.51207	0.000748941	0.0366471	-3.37101
Single-cell pbulk	Mono_Classical	Day 1	AL161784.1	1.53753	-0.184339	3.50858	0.000758488	0.036957	3.36752
Single-cell pbulk	Mono_Classical	Day 1	IL27	1.03197	1.61244	3.50219	0.000773283	0.0375189	3.36219
Single-cell pbulk	Mono_Classical	Day 1	TNFSF10	0.424305	8.01905	3.49997	0.000779107	0.0376427	3.36011
Single-cell pbulk	Mono_Classical	Day 1	ATF5	0.373584	5.61859	3.49345	0.000786312	0.0378318	3.35757
Single-cell pbulk	Mono_Classical	Day 1	TESC	-0.240231	6.70276	-3.48814	0.000804181	0.0385303	-3.35135
Single-cell pbulk	Mono_Classical	Day 1	TCF7L2	0.452625	4.58421	3.49048	0.000807963	0.0385509	3.35005
Single-cell pbulk	Mono_Classical	Day 1	LCP2	0.201059	7.10293	3.48405	0.000821651	0.039042	3.3454
Single-cell pbulk	Mono_Classical	Day 1	GTPBP1	0.341102	4.19408	3.47175	0.000828756	0.0392176	3.34301
Single-cell pbulk	Mono_Classical	Day 1	CSNK2B	0.109692	7.77008	3.47709	0.000844505	0.039799	3.33778
Single-cell pbulk	Mono_Classical	Day 1	NADK2	0.399558	3.06103	3.46178	0.000854375	0.039997	3.33455
Single-cell pbulk	Mono_Classical	Day 1	BATF2	1.31015	0.999278	3.46498	0.000855663	0.039997	3.33413
Single-cell pbulk	Mono_Classical	Day 1	CD300A	0.268287	6.40913	3.46826	0.000861394	0.0401019	3.33227
Single-cell pbulk	Mono_Classical	Day 1	ALPK1	0.438747	4.52217	3.46605	0.000869906	0.0403349	3.32954
Single-cell pbulk	Mono_Classical	Day 1	RAB4B	0.222977	4.8805	3.45904	0.000878795	0.0405834	3.3267
Single-cell pbulk	Mono_Classical	Day 1	SHISA5	0.175173	6.77426	3.45273	0.000908175	0.0417724	3.31753
Single-cell pbulk	Mono_Classical	Day 1	ICAM2	0.249666	6.00232	3.44621	0.000914821	0.0418691	3.31549
Single-cell pbulk	Mono_Classical	Day 1	MOB1A	0.124855	7.85942	3.44862	0.00091756	0.0418691	3.31466
Single-cell pbulk	Mono_Classical	Day 1	CXorf38	0.194752	5.4726	3.44932	0.00092426	0.0420081	3.31262
Single-cell pbulk	Mono_Classical	Day 1	PROK2	-0.408981	4.02118	-3.44749	0.000928479	0.0420338	-3.31135
Single-cell pbulk	Mono_Classical	Day 1	QPRT	-1.27995	0.193925	-3.44285	0.000942272	0.0424909	-3.30722
Single-cell pbulk	Mono_Classical	Day 1	RPL10	-0.109034	12.5474	-3.42807	0.000980899	0.04406	-3.29595
Single-cell pbulk	Mono_Classical	Day 1	RP11-295G20.2	0.340275	4.54802	3.42155	0.000997017	0.0446097	3.29137
Single-cell pbulk	Mono_Classical	Day 1	RPLP0	-0.107929	10.6759	-3.41933	0.00101607	0.0449206	-3.28604
Single-cell pbulk	Mono_Classical	Day 1	RP5-1007M22.2	0.60771	1.72867	3.40982	0.00101726	0.0449206	3.28571
Single-cell pbulk	Mono_Classical	Day 1	PTAFR	-0.19158	7.21098	-3.41466	0.00101953	0.0449206	-3.28508
Single-cell pbulk	Mono_Classical	Day 1	POMP	0.235786	7.27482	3.41535	0.00101959	0.0449206	3.28506
Single-cell pbulk	Mono_Classical	Day 1	SNF8	0.142881	6.71704	3.41317	0.00103002	0.0450551	3.2822
Single-cell pbulk	Mono_Classical	Day 1	SPINT1	-0.332405	4.70653	-3.40947	0.00103098	0.0450551	-3.28193
Single-cell pbulk	Mono_Classical	Day 1	CALCOCO2	0.185801	7.21083	3.40938	0.0010344	0.0450551	3.281
Single-cell pbulk	Mono_Classical	Day 1	TUBA1B	0.214412	7.78781	3.40802	0.00104772	0.0454632	3.27739
Single-cell pbulk	Mono_Classical	Day 1	NACA	-0.0971945	10.7504	-3.40173	0.00106857	0.0461934	-3.27182
Single-cell pbulk	Mono_Classical	Day 1	ZBP1	0.789345	3.07147	3.39854	0.00107889	0.0464649	3.2691
Single-cell pbulk	Mono_Classical	Day 1	TNFAIP2	0.160911	9.12003	3.39665	0.00108746	0.0466594	3.26686
Single-cell pbulk	Mono_Classical	Day 1	RP11-598F7.3	0.740225	1.62076	3.40271	0.00110671	0.0473088	3.26189
Single-cell pbulk	Mono_Classical	Day 1	BST2	0.160287	7.97236	3.38981	0.0011113	0.047329	3.26072
Single-cell pbulk	Mono_Classical	Day 1	SP2	0.297517	4.21422	3.3918	0.00111802	0.0474394	3.25901
Single-cell pbulk	Mono_Classical	Day 1	SYNGR1	-0.314895	5.31169	-3.38319	0.00113531	0.0479959	-3.25465
Single-cell pbulk	Mono_Classical	Day 1	ZNF789	-0.452413	2.34002	-3.38589	0.00115429	0.0484605	-3.24994
Single-cell pbulk	Mono_Classical	Day 1	EFHD2	0.0947003	9.39336	3.37738	0.00115472	0.0484605	3.24983
Single-cell pbulk	Mono_Classical	Day 1	RUFY3	0.234818	5.55138	3.37736	0.00116532	0.0487272	3.24724
Single-cell pbulk	Mono_Classical	Day 1	PARP10	0.308718	5.28822	3.36562	0.00118084	0.0491974	3.24347
Single-cell pbulk	Mono_Classical	Day 1	CIR1	0.210479	6.02848	3.3667	0.00120863	0.0501174	3.23684
Single-cell pbulk	Mono_Classical	Day 1	STT3A	-0.256832	4.42289	-3.36055	0.00121164	0.0501174	-3.23613
Single-cell pbulk	Mono_Classical	Day 1	RPL29	-0.0876743	11.4885	-3.35951	0.00122536	0.0505031	-3.23291
Single-cell pbulk	Mono_Classical	Day 1	RP11-18H21.1	1.46159	-1.67129	3.3498	0.00126714	0.0520388	3.22332
Single-cell pbulk	Mono_Classical	Day 1	RPL15	-0.0958902	10.9101	-3.34607	0.00127731	0.0522698	-3.22103
Single-cell pbulk	Mono_Classical	Day 1	PSENEN	0.220083	6.57068	3.33582	0.00128573	0.0524276	3.21915
Single-cell pbulk	Mono_Classical	Day 1	CERS2	-0.210376	5.80908	-3.33541	0.00130918	0.0531951	-3.21396
Single-cell pbulk	Mono_Classical	Day 1	REC8	0.528227	3.11957	3.32634	0.00131586	0.0532783	3.2125
Single-cell pbulk	Mono_Classical	Day 1	RP11-69H7.3	1.28906	-0.803357	3.29592	0.00134235	0.054012	3.20677
Single-cell pbulk	Mono_Classical	Day 1	MICU1	0.197075	5.90046	3.32973	0.00134337	0.054012	3.20655
Single-cell pbulk	Mono_Classical	Day 1	ISG15	0.408915	6.44905	3.32814	0.00135028	0.0541005	3.20507
Single-cell pbulk	Mono_Classical	Day 1	C4orf48	0.104769	7.84714	3.32454	0.001377	0.0549085	3.19943
Single-cell pbulk	Mono_Classical	Day 1	MITD1	0.231945	4.79014	3.31757	0.00138467	0.0549085	3.19783
Single-cell pbulk	Mono_Classical	Day 1	DDX58	0.322131	4.87677	3.31994	0.0013848	0.0549085	3.1978
Single-cell pbulk	Mono_Classical	Day 1	RP11-96D1.11	-1.49425	-1.57528	-3.31495	0.00138954	0.0549085	-3.19681
Single-cell pbulk	Mono_Classical	Day 1	AASS	1.50097	-1.84705	3.30315	0.00142774	0.0562247	3.18898
Single-cell pbulk	Mono_Classical	Day 1	SSH3	0.375052	3.02291	3.3005	0.00143288	0.0562344	3.18794
Single-cell pbulk	Mono_Classical	Day 1	SNX29	-0.159918	6.40407	-3.30683	0.00144106	0.0563632	-3.1863
Single-cell pbulk	Mono_Classical	Day 1	CBR1	0.241717	6.09589	3.30486	0.00145126	0.0563827	3.18426
Single-cell pbulk	Mono_Classical	Day 1	CLEC2B	0.288156	6.03447	3.30313	0.00145137	0.0563827	3.18424
Single-cell pbulk	Mono_Classical	Day 1	TM6SF1	-0.219175	4.82153	-3.30407	0.00145917	0.0564948	-3.18268
Single-cell pbulk	Mono_Classical	Day 1	CCT6A	-0.123981	7.17747	-3.29368	0.00149006	0.0574975	-3.17661
Single-cell pbulk	Mono_Classical	Day 1	CMC2	0.251511	5.25808	3.29661	0.00150278	0.0577942	3.17415
Single-cell pbulk	Mono_Classical	Day 1	QARS	-0.161518	6.4156	-3.29212	0.00152008	0.0580823	-3.17082
Single-cell pbulk	Mono_Classical	Day 1	EXOC3L1	0.847007	2.25261	3.29246	0.00152037	0.0580823	3.17077
Single-cell pbulk	Mono_Classical	Day 1	LACTB	0.161695	7.1634	3.286	0.00152759	0.0581649	3.16939
Single-cell pbulk	Mono_Classical	Day 1	PLEKHO1	0.216156	8.37274	3.28304	0.00153576	0.0582827	3.16784
Single-cell pbulk	Mono_Classical	Day 1	ADRB2	0.501632	4.22363	3.28728	0.00154773	0.0584048	3.16558
Single-cell pbulk	Mono_Classical	Day 1	DHX58	0.476071	3.47792	3.28075	0.00155145	0.0584048	3.16488
Single-cell pbulk	Mono_Classical	Day 1	TMEM245	-0.265137	4.12197	-3.27975	0.00155886	0.0584048	-3.1635
Single-cell pbulk	Mono_Classical	Day 1	MRPL41	0.127045	7.01875	3.27866	0.00155929	0.0584048	3.16342
Single-cell pbulk	Mono_Classical	Day 1	BLVRA	0.138121	7.11709	3.28216	0.0015663	0.058477	3.16211
Single-cell pbulk	Mono_Classical	Day 1	BCL2L11	0.274831	4.96274	3.2667	0.00161507	0.0600359	3.15317
Single-cell pbulk	Mono_Classical	Day 1	ITGB7	0.503236	3.84899	3.26521	0.0016185	0.0600359	3.15255
Single-cell pbulk	Mono_Classical	Day 1	RBCK1	0.184361	6.56359	3.26579	0.00163554	0.0602387	3.14949
Single-cell pbulk	Mono_Classical	Day 1	ATP2B4	-0.244716	5.11535	-3.26004	0.00163555	0.0602387	-3.14949
Single-cell pbulk	Mono_Classical	Day 1	TBL1XR1	-0.190734	5.60446	-3.26234	0.00163987	0.0602387	-3.14872
Single-cell pbulk	Mono_Classical	Day 1	KCTD20	-0.185616	6.17187	-3.26299	0.00164492	0.0602387	-3.14782
Single-cell pbulk	Mono_Classical	Day 1	LDHB	-0.175487	6.98988	-3.26192	0.00165487	0.0603751	-3.14606
Single-cell pbulk	Mono_Classical	Day 1	PSMB8	0.255311	7.9567	3.25918	0.00165915	0.0603751	3.1453
Single-cell pbulk	Mono_Classical	Day 1	MERTK	-0.562183	2.14261	-3.2654	0.00166828	0.0604823	-3.1437
Single-cell pbulk	Mono_Classical	Day 1	UBE2S	0.333382	5.76353	3.25037	0.00167261	0.0604823	3.14294
Single-cell pbulk	Mono_Classical	Day 1	RPL7	-0.11619	10.32	-3.2551	0.0016908	0.0609482	-3.13977
Single-cell pbulk	Mono_Classical	Day 1	KDM4C	0.18358	5.32482	3.24316	0.00173893	0.0623677	3.13154
Single-cell pbulk	Mono_Classical	Day 1	RPS5	-0.105475	10.0151	-3.24577	0.00174422	0.0623677	-3.13065
Single-cell pbulk	Mono_Classical	Day 1	C4orf3	0.139115	7.72384	3.24378	0.00175047	0.0623677	3.1296
Single-cell pbulk	Mono_Classical	Day 1	LY86	-0.145265	7.81567	-3.24375	0.00175187	0.0623677	-3.12936
Single-cell pbulk	Mono_Classical	Day 1	APBB1IP	0.140058	7.77904	3.23964	0.00177546	0.0630123	3.12543
Single-cell pbulk	Mono_Classical	Day 1	SQRDL	0.207657	6.77763	3.23571	0.00179566	0.0635333	3.1221
Single-cell pbulk	Mono_Classical	Day 1	SERPINA1	0.144901	10.1553	3.23491	0.0018146	0.0640064	3.11901
Single-cell pbulk	Mono_Classical	Day 1	RPL13A	-0.0978613	10.7048	-3.23217	0.00182146	0.064052	-3.1179
Single-cell pbulk	Mono_Classical	Day 1	ZCCHC6	0.195181	6.43348	3.22906	0.00183846	0.0644519	3.11516
Single-cell pbulk	Mono_Classical	Day 1	SEC11A	-0.123367	8.14337	-3.22141	0.00185661	0.0644519	-3.11226
Single-cell pbulk	Mono_Classical	Day 1	CNIH1	-0.195106	6.37372	-3.21943	0.00186057	0.0644519	-3.11163
Single-cell pbulk	Mono_Classical	Day 1	SKAP2	0.119707	7.11294	3.22383	0.00186069	0.0644519	3.11161
Single-cell pbulk	Mono_Classical	Day 1	SNRPG	0.170546	6.77752	3.21742	0.00186086	0.0644519	3.11159
Single-cell pbulk	Mono_Classical	Day 1	MXD4	-0.182784	6.59138	-3.21262	0.00189422	0.0654102	-3.10634
Single-cell pbulk	Mono_Classical	Day 1	OAS2	0.300653	5.52821	3.21619	0.00191278	0.0658535	3.10345
Single-cell pbulk	Mono_Classical	Day 1	HLA-A	0.123241	11.48	3.21416	0.00192597	0.0661097	3.10142
Single-cell pbulk	Mono_Classical	Day 1	MYD88	0.183842	7.08915	3.21067	0.00193687	0.066286	3.09974
Single-cell pbulk	Mono_Classical	Day 1	RMND5A	0.174002	5.2477	3.20559	0.00195473	0.0664599	3.09703
Single-cell pbulk	Mono_Classical	Day 1	SCARF1	0.428637	3.43988	3.20379	0.0019608	0.0664599	3.09611
Single-cell pbulk	Mono_Classical	Day 1	DDX31	-0.498203	1.77794	-3.19776	0.00196892	0.0664599	-3.09488
Single-cell pbulk	Mono_Classical	Day 1	RPS2	-0.106908	11.6254	-3.20733	0.00197051	0.0664599	-3.09464
Single-cell pbulk	Mono_Classical	Day 1	ZFAS1	-0.169005	8.24677	-3.20494	0.00197085	0.0664599	-3.09459
Single-cell pbulk	Mono_Classical	Day 1	SLC25A37	0.201508	6.39944	3.20175	0.00197708	0.0664749	3.09365
Single-cell pbulk	Mono_Classical	Day 1	PSMA5	0.196267	6.78166	3.19586	0.00199007	0.0667168	3.09171
Single-cell pbulk	Mono_Classical	Day 1	NMI	0.261569	5.98043	3.19733	0.00200919	0.067162	3.08887
Single-cell pbulk	Mono_Classical	Day 1	HLA-DOB	0.995164	0.0465132	3.19595	0.00203445	0.0678092	3.08516
Single-cell pbulk	Mono_Classical	Day 1	EPB41L3	0.227223	6.41685	3.19068	0.00206216	0.0685341	3.08113
Single-cell pbulk	Mono_Classical	Day 1	RPS3A	-0.102713	11.6132	-3.17798	0.00214494	0.0710798	-3.06939
Single-cell pbulk	Mono_Classical	Day 1	MFSD12	0.18128	5.69082	3.17083	0.0021577	0.0712972	3.06762
Single-cell pbulk	Mono_Classical	Day 1	NPM1	-0.139353	8.40938	-3.1768	0.00216633	0.0713773	-3.06643
Single-cell pbulk	Mono_Classical	Day 1	CTC-241F20.3	0.226468	4.9287	3.1679	0.00218443	0.0717679	3.06394
Single-cell pbulk	Mono_Classical	Day 1	TAF7	0.166037	6.03297	3.16766	0.00220526	0.072246	3.0611
Single-cell pbulk	Mono_Classical	Day 1	IL31RA	1.1061	1.17847	3.1627	0.00221927	0.0724983	3.0592
Single-cell pbulk	Mono_Classical	Day 1	HLA-DOA	0.666956	2.41886	3.16461	0.00223983	0.0729627	3.05644
Single-cell pbulk	Mono_Classical	Day 1	SGMS2	-0.317738	5.45134	-3.16085	0.0022462	0.0729635	-3.05559
Single-cell pbulk	Mono_Classical	Day 1	PTPN22	-0.24826	4.80359	-3.16098	0.0022688	0.0733361	-3.05258
Single-cell pbulk	Mono_Classical	Day 1	GUK1	0.144518	8.04611	3.15944	0.00227043	0.0733361	3.05237
Single-cell pbulk	Mono_Classical	Day 1	FRMD3	0.525902	2.77838	3.15924	0.00228152	0.0734881	3.05091
Single-cell pbulk	Mono_Classical	Day 1	EHBP1L1	0.118753	7.81755	3.15621	0.0022893	0.0735327	3.04988
Single-cell pbulk	Mono_Classical	Day 1	SPN	-0.196853	6.31224	-3.1544	0.00229923	0.0736319	-3.04858
Single-cell pbulk	Mono_Classical	Day 1	ITGAL	0.224794	6.73822	3.15389	0.0023052	0.0736319	3.0478
Single-cell pbulk	Mono_Classical	Day 1	PPFIBP1	-1.03235	0.716796	-3.16442	0.00231782	0.0738299	-3.04616
Single-cell pbulk	Mono_Classical	Day 1	RPL7A	-0.0838687	11.1542	-3.14797	0.002347	0.0744453	-3.0424
Single-cell pbulk	Mono_Classical	Day 1	FGL2	0.201958	9.31747	3.14518	0.00235009	0.0744453	3.042
Single-cell pbulk	Mono_Classical	Day 1	ATG3	0.130965	7.5936	3.14613	0.002363	0.0744703	3.04035
Single-cell pbulk	Mono_Classical	Day 1	HNRNPA2B1	0.0913586	9.63691	3.14453	0.00236752	0.0744703	3.03978
Single-cell pbulk	Mono_Classical	Day 1	RPL22	-0.0884485	10.1164	-3.14547	0.0023703	0.0744703	-3.03942
Single-cell pbulk	Mono_Classical	Day 1	RPS15A	-0.0834201	11.4903	-3.14236	0.00238309	0.0746679	-3.0378
Single-cell pbulk	Mono_Classical	Day 1	NGFR	1.16749	-2.23606	3.13453	0.00242374	0.0757352	3.0327
Single-cell pbulk	Mono_Classical	Day 1	CD38	1.08573	2.92649	3.12367	0.00249702	0.0778136	3.0237
Single-cell pbulk	Mono_Classical	Day 1	EIF3E	-0.145955	8.21185	-3.1207	0.00251455	0.0781482	-3.02158
Single-cell pbulk	Mono_Classical	Day 1	CBWD5	0.334253	4.69851	3.12526	0.00252294	0.0781976	3.02058
Single-cell pbulk	Mono_Classical	Day 1	CFD	-0.122525	9.45901	-3.12278	0.00254496	0.0786039	-3.01794
Single-cell pbulk	Mono_Classical	Day 1	FSIP1	-1.09983	-0.0825506	-3.09161	0.00255511	0.0786039	-3.01674
Single-cell pbulk	Mono_Classical	Day 1	AZU1	-0.54206	2.80324	-3.1193	0.00256066	0.0786039	-3.01608
Single-cell pbulk	Mono_Classical	Day 1	NUDT16	0.175148	6.98543	3.11492	0.00256937	0.0786039	3.01505
Single-cell pbulk	Mono_Classical	Day 1	CD4	-0.149381	7.62615	-3.11705	0.00257023	0.0786039	-3.01495
Single-cell pbulk	Mono_Classical	Day 1	C15orf39	0.228413	6.57935	3.11407	0.00257783	0.0786274	3.01405
Single-cell pbulk	Mono_Classical	Day 1	VTI1A	0.21432	5.07092	3.10411	0.00263069	0.0800273	3.00789
Single-cell pbulk	Mono_Classical	Day 1	CLU	0.886889	2.21354	3.10382	0.00266789	0.0805441	3.00362
Single-cell pbulk	Mono_Classical	Day 1	HN1	0.175603	7.12536	3.10588	0.00266812	0.0805441	3.00359
Single-cell pbulk	Mono_Classical	Day 1	CCDC152	1.41277	-1.20238	3.10568	0.00266869	0.0805441	3.00353
Single-cell pbulk	Mono_Classical	Day 1	AURKAIP1	0.099774	7.60839	3.10551	0.00269166	0.0807656	3.00092
Single-cell pbulk	Mono_Classical	Day 1	ANKRD34B	0.862362	0.369391	3.10649	0.00269636	0.0807656	3.00039
Single-cell pbulk	Mono_Classical	Day 1	CBWD2	0.272448	4.93792	3.10301	0.0026971	0.0807656	3.0003
Single-cell pbulk	Mono_Classical	Day 1	SAT1	0.24537	10.8874	3.09642	0.00271504	0.0810914	2.99829
Single-cell pbulk	Mono_Classical	Day 1	PEBP1	-0.258707	5.8962	-3.09395	0.00272859	0.081285	-2.99677
Single-cell pbulk	Mono_Classical	Day 1	IFI16	0.194963	7.18303	3.09288	0.00275054	0.0816058	2.99432
Single-cell pbulk	Mono_Classical	Day 1	CTD-2366F13.1	-1.34365	-1.69378	-3.06657	0.00275999	0.0816058	-2.99328
Single-cell pbulk	Mono_Classical	Day 1	CCDC69	-0.132199	7.16395	-3.09309	0.00276064	0.0816058	-2.9932
Single-cell pbulk	Mono_Classical	Day 1	RPL30	-0.0798712	11.7468	-3.09171	0.00277607	0.0818514	-2.9915
Single-cell pbulk	Mono_Classical	Day 1	SP110	0.222268	7.01853	3.08663	0.00280916	0.0826152	2.98788
Single-cell pbulk	Mono_Classical	Day 1	SLAMF8	0.955672	1.86868	3.07758	0.00284038	0.0832212	2.9845
Single-cell pbulk	Mono_Classical	Day 1	MAP3K7CL	0.515199	3.62136	3.08412	0.00284763	0.0832212	2.98372
Single-cell pbulk	Mono_Classical	Day 1	FAM65B	0.242577	7.9405	3.07996	0.00285148	0.0832212	2.98331
Single-cell pbulk	Mono_Classical	Day 1	CANX	-0.104903	8.29789	-3.07835	0.00288432	0.0836657	-2.97981
Single-cell pbulk	Mono_Classical	Day 1	SORT1	0.227363	5.8099	3.07835	0.00288679	0.0836657	2.97954
Single-cell pbulk	Mono_Classical	Day 1	GLIPR1	-0.144461	8.56976	-3.07805	0.00289532	0.0836657	-2.97864
Single-cell pbulk	Mono_Classical	Day 1	DOCK10	0.211137	5.43595	3.07799	0.00289581	0.0836657	2.97859
Single-cell pbulk	Mono_Classical	Day 1	PIBF1	-0.235039	4.31655	-3.06984	0.00292976	0.0844344	-2.97501
Single-cell pbulk	Mono_Classical	Day 1	KIAA0226L	0.507177	2.73346	3.06734	0.00296697	0.085293	2.97114
Single-cell pbulk	Mono_Classical	Day 1	FAM20C	0.395221	3.45764	3.07043	0.0029808	0.085327	2.96971
Single-cell pbulk	Mono_Classical	Day 1	SEMA4D	0.194971	6.41132	3.06375	0.00298299	0.085327	2.96948
Single-cell pbulk	Mono_Classical	Day 1	GAS6	0.550934	2.69038	3.06117	0.0030227	0.0861075	2.96542
Single-cell pbulk	Mono_Classical	Day 1	FXYD5	-0.119168	9.57518	-3.06268	0.00302526	0.0861075	-2.96516
Single-cell pbulk	Mono_Classical	Day 1	AGPS	-0.194068	4.97791	-3.05576	0.00306654	0.0867612	-2.96099
Single-cell pbulk	Mono_Classical	Day 1	DBP	-0.295472	4.89824	-3.05658	0.00306677	0.0867612	-2.96096
Single-cell pbulk	Mono_Classical	Day 1	NCOA7	0.297211	4.36582	3.05639	0.00307685	0.0867612	2.95995
Single-cell pbulk	Mono_Classical	Day 1	PRRG4	0.288856	4.55466	3.05577	0.0030895	0.0867612	2.95869
Single-cell pbulk	Mono_Classical	Day 1	CXCL10	2.10543	0.631112	3.05048	0.00309293	0.0867612	2.95835
Single-cell pbulk	Mono_Classical	Day 1	CLCN7	0.178395	5.70005	3.0566	0.0030935	0.0867612	2.95829
Single-cell pbulk	Mono_Classical	Day 1	AP1B1	-0.136455	6.30947	-3.0545	0.00310965	0.0870022	-2.95669
Single-cell pbulk	Mono_Classical	Day 1	TBXAS1	-0.115914	7.59959	-3.04918	0.00313832	0.0875911	-2.95385
Single-cell pbulk	Mono_Classical	Day 1	RNASE4	-0.387682	3.25206	-3.04853	0.00315905	0.0879561	-2.95182
Single-cell pbulk	Mono_Classical	Day 1	SBDS	0.279094	5.6886	3.03584	0.00317809	0.0882727	2.94997
Single-cell pbulk	Mono_Classical	Day 1	XIAP	0.222648	5.21578	3.0188	0.00318997	0.088389	2.94881
Single-cell pbulk	Mono_Classical	Day 1	ZNF467	-0.133071	6.93681	-3.04309	0.00320951	0.0887168	-2.94692
Single-cell pbulk	Mono_Classical	Day 1	RPL12	-0.0865028	11.3242	-3.03886	0.0032575	0.0898272	-2.94233
Single-cell pbulk	Mono_Classical	Day 1	SEC24D	-0.202919	4.78242	-3.03592	0.00328535	0.0903509	-2.9397
Single-cell pbulk	Mono_Classical	Day 1	EIF3F	-0.107123	8.57605	-3.03269	0.00330681	0.0903509	-2.93768
Single-cell pbulk	Mono_Classical	Day 1	RAB43	0.298916	3.68628	3.02966	0.00332428	0.0903509	2.93604
Single-cell pbulk	Mono_Classical	Day 1	BCL2A1	0.391875	7.04134	3.02907	0.00332537	0.0903509	2.93594
Single-cell pbulk	Mono_Classical	Day 1	SCAND1	0.099373	8.00605	3.03531	0.00332733	0.0903509	2.93576
Single-cell pbulk	Mono_Classical	Day 1	RSL1D1	-0.137586	7.78778	-3.02863	0.00332821	0.0903509	-2.93568
Single-cell pbulk	Mono_Classical	Day 1	PPM1K	0.337217	3.98343	3.02731	0.00333149	0.0903509	2.93537
Single-cell pbulk	Mono_Classical	Day 1	FAM157B	0.357048	4.29326	3.03021	0.00334397	0.0904761	2.93421
Single-cell pbulk	Mono_Classical	Day 1	CFP	-0.107806	8.85994	-3.02712	0.00336956	0.0908315	-2.93184
Single-cell pbulk	Mono_Classical	Day 1	PLCB1	-0.215224	6.04415	-3.02778	0.00338654	0.0908315	-2.93028
Single-cell pbulk	Mono_Classical	Day 1	CLEC6A	0.520257	2.67678	3.02483	0.00338785	0.0908315	2.93016
Single-cell pbulk	Mono_Classical	Day 1	TUBB6	-0.368805	3.97675	-3.02351	0.00338953	0.0908315	-2.93001
Single-cell pbulk	Mono_Classical	Day 1	SLC40A1	-0.310752	5.58698	-3.02268	0.00340735	0.0908315	-2.92838
Single-cell pbulk	Mono_Classical	Day 1	CCDC88A	-0.137027	7.32336	-3.0203	0.00341066	0.0908315	-2.92808
Single-cell pbulk	Mono_Classical	Day 1	ABCG1	-0.865257	2.16195	-3.02148	0.0034211	0.0908315	-2.92713
Single-cell pbulk	Mono_Classical	Day 1	IMPDH2	-0.254995	5.32871	-3.01736	0.00342464	0.0908315	-2.9268
Single-cell pbulk	Mono_Classical	Day 1	BAK1	0.271489	4.36027	3.01959	0.0034282	0.0908315	2.92648
Single-cell pbulk	Mono_Classical	Day 1	AC005944.2	-0.641043	1.66709	-3.01512	0.00344238	0.0908858	-2.9252
Single-cell pbulk	Mono_Classical	Day 1	VIM	-0.148878	11.9413	-3.0188	0.00345018	0.0908858	-2.92449
Single-cell pbulk	Mono_Classical	Day 1	CRYZL1	-0.237552	4.47994	-3.0158	0.00345396	0.0908858	-2.92415
Single-cell pbulk	Mono_Classical	Day 1	NUCB2	-0.238726	4.94767	-3.01112	0.00349692	0.091625	-2.9203
Single-cell pbulk	Mono_Classical	Day 1	CTA-384D8.36	0.672219	1.83951	3.01308	0.00349799	0.091625	2.92021
Single-cell pbulk	Mono_Classical	Day 1	SYNC	-0.218013	4.72933	-3.00769	0.00353593	0.0924083	-2.91684
Single-cell pbulk	Mono_Classical	Day 1	SMCHD1	0.188375	8.12795	3.0093	0.00354787	0.0924319	2.91579
Single-cell pbulk	Mono_Classical	Day 1	ISG20	0.45038	4.50271	3.00528	0.00356056	0.0924319	2.91468
Single-cell pbulk	Mono_Classical	Day 1	TRIOBP	-0.163619	5.94362	-3.00514	0.00356184	0.0924319	-2.91457
Single-cell pbulk	Mono_Classical	Day 1	KLHDC3	-0.148333	5.69079	-3.0076	0.00356899	0.0924319	-2.91394
Single-cell pbulk	Mono_Classical	Day 1	DST	-0.268455	4.5819	-3.00854	0.00359523	0.0929024	-2.91165
Single-cell pbulk	Mono_Classical	Day 1	CEP85L	-0.234858	5.66395	-3.00171	0.00363312	0.093671	-2.90838
Single-cell pbulk	Mono_Classical	Day 1	IRF2	0.177708	6.5025	2.99866	0.00364702	0.0937869	2.90718
Single-cell pbulk	Mono_Classical	Day 1	RPS27	-0.073864	10.6069	-2.99957	0.00365393	0.0937869	-2.90659
Single-cell pbulk	Mono_Classical	Day 1	CCS	-0.140887	5.88097	-2.99356	0.00366331	0.0938183	-2.90579
Single-cell pbulk	Mono_Classical	Day 1	DEK	0.119916	8.03186	2.9935	0.00367872	0.0940035	2.90447
Single-cell pbulk	Mono_Classical	Day 1	STK3	0.270257	4.26024	2.99086	0.00369922	0.0941549	2.90273
Single-cell pbulk	Mono_Classical	Day 1	ANXA11	-0.0753768	7.60117	-2.99579	0.00370241	0.0941549	-2.90246
Single-cell pbulk	Mono_Classical	Day 1	ARHGAP9	-0.114446	6.89436	-2.99514	0.00370921	0.0941549	-2.90189
Single-cell pbulk	Mono_Classical	Day 1	MED28	-0.14014	6.09829	-2.98913	0.00372363	0.0941562	-2.90067
Single-cell pbulk	Mono_Classical	Day 1	AC022498.1	1.1402	0.342828	2.96752	0.00372563	0.0941562	2.9005
Single-cell pbulk	Mono_Classical	Day 1	RPL35	-0.0673102	10.0797	-2.99217	0.00374225	0.0942977	-2.89911
Single-cell pbulk	Mono_Classical	Day 1	LGALS1	-0.142149	10.4309	-2.99224	0.00374769	0.0942977	-2.89865
Single-cell pbulk	Mono_Classical	Day 1	FFAR2	0.764388	2.54355	2.98857	0.00376162	0.0942977	2.89749
Single-cell pbulk	Mono_Classical	Day 1	FAM26F	0.375844	7.29985	2.99217	0.00376474	0.0942977	2.89723
Single-cell pbulk	Mono_Classical	Day 1	CUTA	-0.110355	7.2904	-2.98913	0.00377224	0.0942977	-2.89661
Single-cell pbulk	Mono_Classical	Day 1	GM2A	0.256512	5.90744	2.98335	0.00382692	0.0952445	2.89209
Single-cell pbulk	Mono_Classical	Day 1	ADAM15	-0.146686	6.35714	-2.98347	0.00382822	0.0952445	-2.89198
Single-cell pbulk	Mono_Classical	Day 1	MTHFR	0.233497	5.34285	2.97843	0.00383778	0.0952445	2.8912
Single-cell pbulk	Mono_Classical	Day 1	MTHFD2	0.266398	5.91221	2.97774	0.00384518	0.0952445	2.89059
Single-cell pbulk	Mono_Classical	Day 1	ATOH8	-0.604958	1.54764	-2.98386	0.00386213	0.0952445	-2.88921
Single-cell pbulk	Mono_Classical	Day 1	SLC27A1	-0.280566	4.84351	-2.97626	0.00386703	0.0952445	-2.88881
Single-cell pbulk	Mono_Classical	Day 1	CXXC5	-0.288529	5.3129	-2.97824	0.00387954	0.0952445	-2.88779
Single-cell pbulk	Mono_Classical	Day 1	PABPC4	-0.202005	6.47663	-2.97748	0.00388	0.0952445	-2.88776
Single-cell pbulk	Mono_Classical	Day 1	AKAP2	1.37992	-1.00802	2.95228	0.00388466	0.0952445	2.88738
Single-cell pbulk	Mono_Classical	Day 1	LINC00200	0.951203	-2.15242	2.97777	0.00389468	0.0952871	2.88657
Single-cell pbulk	Mono_Classical	Day 1	CCDC39	1.28507	-1.77571	2.94908	0.00392201	0.0957519	2.88437
Single-cell pbulk	Mono_Classical	Day 1	TRAF4	-0.683345	1.41416	-2.9699	0.00394846	0.0961935	-2.88225
Single-cell pbulk	Mono_Classical	Day 1	CLASRP	0.206767	5.46842	2.94587	0.00395967	0.0962627	2.88136
Single-cell pbulk	Mono_Classical	Day 1	SLC8A1	0.181894	6.78959	2.967	0.00399778	0.0969113	2.87834
Single-cell pbulk	Mono_Classical	Day 1	RP5-1136G13.2	0.941861	1.4436	2.96534	0.00400321	0.0969113	2.87791
Single-cell pbulk	Mono_Classical	Day 1	RNF130	-0.0910213	9.16105	-2.96511	0.00402044	0.0971039	-2.87655
Single-cell pbulk	Mono_Classical	Day 1	FCGR2A	0.192389	7.55542	2.96645	0.00402805	0.0971039	2.87596
Single-cell pbulk	Mono_Classical	Day 1	PROCA1	-0.467522	2.175	-2.9621	0.004075	0.0978526	-2.8723
Single-cell pbulk	Mono_Classical	Day 1	TUBB8	0.784946	-2.114	2.95964	0.00408938	0.0978526	2.87118
Single-cell pbulk	Mono_Classical	Day 1	IRF9	0.393529	4.13991	2.95786	0.00408996	0.0978526	2.87114
Single-cell pbulk	Mono_Classical	Day 1	UBL5	0.0981213	8.20963	2.96241	0.00409315	0.0978526	2.87089
Single-cell pbulk	Mono_Classical	Day 1	APOBEC3A	0.44385	6.54339	2.96727	0.00410205	0.097862	2.87021
Single-cell pbulk	Mono_Classical	Day 1	LYST	0.119367	8.34809	2.95862	0.00412436	0.0981905	2.86849
Single-cell pbulk	Mono_Classical	Day 1	KBTBD2	0.224848	5.11123	2.95763	0.00413904	0.0983364	2.86737
Single-cell pbulk	Mono_Classical	Day 1	TRA2B	0.17094	7.07163	2.95151	0.00415336	0.0984731	2.86627
Single-cell pbulk	Mono_Classical	Day 1	CTSF	-1.00168	0.527931	-2.9469	0.00422801	0.0997292	-2.86063
Single-cell pbulk	Mono_Classical	Day 1	CDKL1	0.726574	1.02517	2.96096	0.00423146	0.0997292	2.86037
Single-cell pbulk	Mono_Classical	Day 1	PYGL	-0.131361	6.99714	-2.94772	0.00423235	0.0997292	-2.8603
Single-cell pbulk	Mono_Classical	Day 1	RPL32	-0.0775485	11.8129	-2.9463	0.00426747	0.100174	-2.85768
Single-cell pbulk	Mono_Classical	Day 1	APOL2	0.48769	4.14779	2.94113	0.00426865	0.100174	2.85759
Single-cell pbulk	Mono_Classical	Day 1	OPN3	-0.187934	5.65241	-2.94458	0.00428577	0.10029	-2.85632
Single-cell pbulk	Mono_Classical	Day 1	PIK3AP1	0.118199	6.99204	2.94376	0.00430086	0.10029	2.85521
Single-cell pbulk	Mono_Classical	Day 1	F13A1	-0.329115	6.26288	-2.94448	0.00430829	0.10029	-2.85466
Single-cell pbulk	Mono_Classical	Day 1	CERS4	-0.364071	3.10136	-2.94352	0.00431065	0.10029	-2.85449
Single-cell pbulk	Mono_Classical	Day 1	POLB	0.312241	4.68819	2.94019	0.0043172	0.10029	2.854
Single-cell pbulk	Mono_Classical	Day 1	SPATA6	-0.285908	4.5276	-2.93514	0.00437726	0.101062	-2.84961
Single-cell pbulk	Mono_Classical	Day 1	GBP3	0.495475	4.23793	2.93609	0.00439743	0.101062	2.84815
Single-cell pbulk	Mono_Classical	Day 1	EML4	0.181308	6.12669	2.93343	0.00439766	0.101062	2.84813
Single-cell pbulk	Mono_Classical	Day 1	CCNG1	-0.205092	5.21638	-2.93456	0.00439922	0.101062	-2.84802
Single-cell pbulk	Mono_Classical	Day 1	ARFIP1	0.170558	5.43738	2.93464	0.00440116	0.101062	2.84788
Single-cell pbulk	Mono_Classical	Day 1	FRMD4B	-0.192879	5.22521	-2.93419	0.00440993	0.101062	-2.84725
Single-cell pbulk	Mono_Classical	Day 1	GDPD5	0.468695	3.41892	2.93194	0.00441531	0.101062	2.84686
Single-cell pbulk	Mono_Classical	Day 1	RPS7	-0.0711959	11.2448	-2.93443	0.00442077	0.101062	-2.84646
Single-cell pbulk	Mono_Classical	Day 1	ATP5E	0.0647254	10.2609	2.93514	0.00443939	0.1012	2.84513
Single-cell pbulk	Mono_Classical	Day 1	IRF8	0.216412	6.19668	2.92941	0.00444646	0.1012	2.84462
Single-cell pbulk	Mono_Classical	Day 1	STK4	-0.0961243	7.46621	-2.92716	0.00445919	0.1012	-2.84371
Single-cell pbulk	Mono_Classical	Day 1	TRIM26	0.222101	5.09571	2.92815	0.00446198	0.1012	2.84351
Single-cell pbulk	Mono_Classical	Day 1	PPARGC1B	0.402295	3.72079	2.92909	0.00447391	0.101271	2.84266
Single-cell pbulk	Mono_Classical	Day 1	COX5B	0.0885489	8.94012	2.92716	0.0045023	0.101713	2.84064
Single-cell pbulk	Mono_Classical	Day 1	GCH1	0.421355	5.87087	2.92279	0.00454041	0.102278	2.83795
Single-cell pbulk	Mono_Classical	Day 1	ZNF33A	-0.227987	5.13547	-2.90053	0.00454508	0.102278	-2.83762
Single-cell pbulk	Mono_Classical	Day 1	GPN2	0.271109	3.74422	2.92115	0.00459925	0.103058	2.83384
Single-cell pbulk	Mono_Classical	Day 1	APCDD1	-0.764393	1.33243	-2.92101	0.00460215	0.103058	-2.83364
Single-cell pbulk	Mono_Classical	Day 1	FAM63B	-0.300712	4.26706	-2.91455	0.00460663	0.103058	-2.83333
Single-cell pbulk	Mono_Classical	Day 1	FAM212B	-0.286028	4.0227	-2.91695	0.00463196	0.103284	-2.83157
Single-cell pbulk	Mono_Classical	Day 1	AP000783.1	0.37574	3.34294	2.91572	0.00463472	0.103284	2.83138
Single-cell pbulk	Mono_Classical	Day 1	PIM1	0.383206	4.68175	2.90853	0.00472799	0.105069	2.825
Single-cell pbulk	Mono_Classical	Day 1	LEPROTL1	0.155955	6.37707	2.91041	0.00473309	0.105069	2.82466
Single-cell pbulk	Mono_Classical	Day 1	ACACB	-0.636346	1.90492	-2.90869	0.00474384	0.105105	-2.82393
Single-cell pbulk	Mono_Classical	Day 1	CTD-2023M8.1	1.36964	-0.437304	2.88455	0.0047647	0.105364	2.82253
Single-cell pbulk	Mono_Classical	Day 1	RP11-983P16.4	-1.17209	-0.684715	-2.88011	0.00481114	0.106152	-2.81941
Single-cell pbulk	Mono_Classical	Day 1	CD86	-0.133834	6.93648	-2.90375	0.0048188	0.106152	-2.8189
Single-cell pbulk	Mono_Classical	Day 1	TMEM229B	0.446914	2.7907	2.89838	0.00485727	0.106795	2.81635
Single-cell pbulk	Mono_Classical	Day 1	MFSD7	0.219723	4.25356	2.89751	0.00488778	0.107261	2.81434
Single-cell pbulk	Mono_Classical	Day 1	TFDP1	-0.194374	5.41993	-2.8925	0.00491237	0.107595	-2.81272
Single-cell pbulk	Mono_Classical	Day 1	ANG	-0.397122	3.2561	-2.8919	0.00494559	0.107968	-2.81056
Single-cell pbulk	Mono_Classical	Day 1	CARS2	0.218227	6.80822	2.8921	0.00495826	0.107968	2.80973
Single-cell pbulk	Mono_Classical	Day 1	RPL21	-0.0726323	10.8622	-2.89373	0.00496563	0.107968	-2.80925
Single-cell pbulk	Mono_Classical	Day 1	RPS25	-0.0696313	10.4481	-2.89363	0.00496696	0.107968	-2.80917
Single-cell pbulk	Mono_Classical	Day 1	VPS13C	0.138456	7.72219	2.88992	0.00498227	0.108097	2.80818
Single-cell pbulk	Mono_Classical	Day 1	CTA-384D8.34	0.4483	3.26536	2.88638	0.00505386	0.109182	2.80358
Single-cell pbulk	Mono_Classical	Day 1	UEVLD	-0.280005	3.69945	-2.89043	0.00505502	0.109182	-2.80351
Single-cell pbulk	Mono_Classical	Day 1	FYN	0.139452	6.98889	2.88555	0.00506079	0.109182	2.80314
Single-cell pbulk	Mono_Classical	Day 1	BFAR	-0.175434	5.37298	-2.88514	0.00507702	0.109327	-2.80211
Single-cell pbulk	Mono_Classical	Day 1	RMI2	1.48831	-1.31968	2.88668	0.00510344	0.109691	2.80043
Single-cell pbulk	Mono_Classical	Day 1	AHNAK	-0.141512	10.4126	-2.88039	0.00512932	0.110041	-2.7988
Single-cell pbulk	Mono_Classical	Day 1	NLRC5	0.306258	5.48322	2.87589	0.00515267	0.110336	2.79733
Single-cell pbulk	Mono_Classical	Day 1	NUB1	0.257622	5.95326	2.87602	0.00518646	0.110612	2.79522
Single-cell pbulk	Mono_Classical	Day 1	RP5-1112D6.4	1.08637	-0.839804	2.85492	0.00519692	0.110612	2.79457
Single-cell pbulk	Mono_Classical	Day 1	DNPEP	0.229323	5.57614	2.87358	0.00520078	0.110612	2.79433
Single-cell pbulk	Mono_Classical	Day 1	RP11-326I11.3	0.401229	3.99735	2.87448	0.00520404	0.110612	2.79412
Single-cell pbulk	Mono_Classical	Day 1	HLA-B	0.0966515	12.1686	2.87246	0.00529294	0.112294	2.78864
Single-cell pbulk	Mono_Classical	Day 1	C11orf31	0.0771172	8.17005	2.86828	0.00532016	0.11257	2.78698
Single-cell pbulk	Mono_Classical	Day 1	TBCD	-0.228447	4.44086	-2.86576	0.00532552	0.11257	-2.78665
Single-cell pbulk	Mono_Classical	Day 1	H3F3A	0.0691864	11.0653	2.86686	0.0053575	0.113038	2.78471
Single-cell pbulk	Mono_Classical	Day 1	NDST2	0.253062	4.43374	2.8618	0.00539608	0.11339	2.78239
Single-cell pbulk	Mono_Classical	Day 1	LOH12CR1	0.275453	4.15979	2.86147	0.005401	0.11339	2.78209
Single-cell pbulk	Mono_Classical	Day 1	WWP1	0.192791	4.93496	2.864	0.00540559	0.11339	2.78181
Single-cell pbulk	Mono_Classical	Day 1	C9orf142	0.123282	6.84262	2.86175	0.0054136	0.11339	2.78133
Single-cell pbulk	Mono_Classical	Day 1	TMPRSS5	1.38771	-1.70495	2.85641	0.00548025	0.114437	2.77736
Single-cell pbulk	Mono_Classical	Day 1	RP11-182I10.3	1.01492	0.250191	2.85813	0.00548352	0.114437	2.77717
Single-cell pbulk	Mono_Classical	Day 1	FASTKD2	-0.2821	3.9393	-2.85011	0.00554254	0.11546	-2.77368
Single-cell pbulk	Mono_Classical	Day 1	RP11-638I8.1	1.22008	-1.52158	2.85219	0.0055572	0.115556	2.77283
Single-cell pbulk	Mono_Classical	Day 1	GIMAP2	0.176913	5.73791	2.85491	0.00558114	0.115844	2.77143
Single-cell pbulk	Mono_Classical	Day 1	EIF4E3	0.170576	6.25615	2.85236	0.00559845	0.115908	2.77042
Single-cell pbulk	Mono_Classical	Day 1	PELI3	-0.316741	3.75232	-2.84634	0.00560436	0.115908	-2.77007
Single-cell pbulk	Mono_Classical	Day 1	FAM175B	0.218759	4.16309	2.84742	0.00562889	0.116206	2.76865
Single-cell pbulk	Mono_Classical	Day 1	ATP5J2	0.0910513	7.97002	2.8471	0.00564035	0.116234	2.76799
Single-cell pbulk	Mono_Classical	Day 1	GPS2	0.176847	5.39903	2.84739	0.00565629	0.116293	2.76707
Single-cell pbulk	Mono_Classical	Day 1	DOLPP1	0.683226	1.52417	2.82527	0.00566396	0.116293	2.76663
Single-cell pbulk	Mono_Classical	Day 1	RPL37	-0.0733469	10.9871	-2.84724	0.00567358	0.116293	-2.76607
Single-cell pbulk	Mono_Classical	Day 1	TRAPPC3	0.14711	6.01633	2.84569	0.00568973	0.116417	2.76515
Single-cell pbulk	Mono_Classical	Day 1	CASP4	0.160861	6.80631	2.84535	0.00572566	0.116944	2.76309
Single-cell pbulk	Mono_Classical	Day 1	TSPYL4	-0.374579	3.2811	-2.81869	0.00577371	0.117513	-2.76036
Single-cell pbulk	Mono_Classical	Day 1	TGFB1	0.0839896	8.66004	2.83935	0.00577397	0.117513	2.76035
Single-cell pbulk	Mono_Classical	Day 1	KARS	0.178783	5.50529	2.83462	0.00580069	0.117848	2.75884
Single-cell pbulk	Mono_Classical	Day 1	ATP1B3	0.187231	6.46029	2.83468	0.00585375	0.118716	2.75586
Single-cell pbulk	Mono_Classical	Day 1	PHF20	-0.130739	6.24673	-2.8314	0.00589561	0.119355	-2.75353
Single-cell pbulk	Mono_Classical	Day 1	RP11-468E2.5	1.05292	0.00249981	2.81012	0.00591788	0.119595	2.7523
Single-cell pbulk	Mono_Classical	Day 1	C6orf48	-0.177015	5.87004	-2.83132	0.00593955	0.119823	-2.7511
Single-cell pbulk	Mono_Classical	Day 1	BTF3	-0.0865109	9.7991	-2.82888	0.00597735	0.120344	-2.74902
Single-cell pbulk	Mono_Classical	Day 1	EMR3	-0.353102	3.84968	-2.82877	0.0059863	0.120344	-2.74853
Single-cell pbulk	Mono_Classical	Day 1	SEPW1	0.11445	7.01263	2.82647	0.00601162	0.120641	2.74715
Single-cell pbulk	Mono_Classical	Day 1	CYTL1	-1.42655	-0.230912	-2.81778	0.00607121	0.12154	-2.74391
Single-cell pbulk	Mono_Classical	Day 1	MBD2	0.129132	7.835	2.82238	0.00607751	0.12154	2.74357
Single-cell pbulk	Mono_Classical	Day 1	RPS3	-0.0721147	11.1515	-2.82236	0.00609776	0.121733	-2.74248
Single-cell pbulk	Mono_Classical	Day 1	FOXP3	1.36821	-1.83354	2.79615	0.00614171	0.122322	2.74012
Single-cell pbulk	Mono_Classical	Day 1	PCYOX1	-0.317403	3.6836	-2.81681	0.00616321	0.122322	-2.73897
Single-cell pbulk	Mono_Classical	Day 1	SULT1B1	0.267371	4.35421	2.81789	0.00616508	0.122322	2.73887
Single-cell pbulk	Mono_Classical	Day 1	RP3-327A19.5	1.36007	-1.05419	2.79441	0.00618953	0.122322	2.73757
Single-cell pbulk	Mono_Classical	Day 1	ZNF33B	-0.32622	3.6774	-2.81329	0.00620142	0.122322	-2.73694
Single-cell pbulk	Mono_Classical	Day 1	PRMT2	-0.13677	6.57626	-2.81323	0.00620825	0.122322	-2.73657
Single-cell pbulk	Mono_Classical	Day 1	COA3	0.13875	6.28128	2.81275	0.00621058	0.122322	2.73645
Single-cell pbulk	Mono_Classical	Day 1	TCEAL1	-0.398347	2.43267	-2.80744	0.00621238	0.122322	-2.73636
Single-cell pbulk	Mono_Classical	Day 1	MAP2K6	-0.362076	3.47855	-2.81078	0.00623548	0.122567	-2.73513
Single-cell pbulk	Mono_Classical	Day 1	USP30-AS1	0.927579	1.70116	2.80471	0.0063103	0.123674	2.73121
Single-cell pbulk	Mono_Classical	Day 1	FHIT	-0.427054	2.78301	-2.80327	0.00631328	0.123674	-2.73105
Single-cell pbulk	Mono_Classical	Day 1	HMGB2	-0.133454	7.74642	-2.80393	0.00640273	0.125213	-2.72641
Single-cell pbulk	Mono_Classical	Day 1	RPL31	-0.0813504	9.56026	-2.80303	0.00641892	0.125254	-2.72558
Single-cell pbulk	Mono_Classical	Day 1	PSMB2	0.163287	6.6448	2.79683	0.00643605	0.125254	2.7247
Single-cell pbulk	Mono_Classical	Day 1	CXCL9	2.04516	-1.55827	2.80147	0.00643847	0.125254	2.72457
Single-cell pbulk	Mono_Classical	Day 1	CPM	-0.266231	4.61862	-2.79736	0.00645151	0.125254	-2.7239
Single-cell pbulk	Mono_Classical	Day 1	POLI	-0.272525	3.6387	-2.79936	0.00645929	0.125254	-2.72351
Single-cell pbulk	Mono_Classical	Day 1	RP3-525N10.2	-0.486571	3.04591	-2.8033	0.00648086	0.12546	-2.72241
Single-cell pbulk	Mono_Classical	Day 1	RHOG	0.0718889	8.66251	2.79808	0.00649849	0.12559	2.72151
Single-cell pbulk	Mono_Classical	Day 1	RP11-11N9.4	-0.300312	3.43839	-2.79451	0.00651932	0.125624	-2.72045
Single-cell pbulk	Mono_Classical	Day 1	RPH3A	-0.354718	4.45883	-2.79768	0.00652271	0.125624	-2.72028
Single-cell pbulk	Mono_Classical	Day 1	KIAA1147	-0.396958	3.20469	-2.79057	0.00653301	0.125624	-2.71976
Single-cell pbulk	Mono_Classical	Day 1	STX11	0.252686	7.3016	2.79421	0.0065619	0.125776	2.7183
Single-cell pbulk	Mono_Classical	Day 1	IFIH1	0.298016	4.91486	2.79504	0.00658071	0.125776	2.71735
Single-cell pbulk	Mono_Classical	Day 1	TRIT1	-0.283342	4.0097	-2.7939	0.00659271	0.125776	-2.71675
Single-cell pbulk	Mono_Classical	Day 1	PRELID1	0.112988	9.21628	2.79463	0.00659289	0.125776	2.71674
Single-cell pbulk	Mono_Classical	Day 1	GABBR1	0.189814	5.25678	2.79331	0.0065956	0.125776	2.7166
Single-cell pbulk	Mono_Classical	Day 1	RP11-267M23.4	-1.28603	-1.23898	-2.79163	0.00664071	0.126426	-2.71434
Single-cell pbulk	Mono_Classical	Day 1	PYCARD	0.0674357	9.35516	2.79009	0.00665192	0.12643	2.71379
Single-cell pbulk	Mono_Classical	Day 1	ZNF25	-0.375541	3.23	-2.77936	0.00668335	0.126818	-2.71222
Single-cell pbulk	Mono_Classical	Day 1	SERPINF2	-0.589815	1.73995	-2.76357	0.00676455	0.128148	-2.70822
Single-cell pbulk	Mono_Classical	Day 1	SSBP2	-0.23005	4.49797	-2.7797	0.00678918	0.128403	-2.70701
Single-cell pbulk	Mono_Classical	Day 1	RAB1A	0.147985	6.11378	2.77627	0.00684056	0.129162	2.70451
Single-cell pbulk	Mono_Classical	Day 1	HK1	-0.128151	6.72821	-2.77678	0.00688194	0.129442	-2.7025
Single-cell pbulk	Mono_Classical	Day 1	CSF1R	-0.142534	7.00244	-2.77845	0.00690626	0.129442	-2.70133
Single-cell pbulk	Mono_Classical	Day 1	S100A8	0.19565	13.3137	2.77744	0.00691075	0.129442	2.70111
Single-cell pbulk	Mono_Classical	Day 1	DNAJC7	0.114559	6.86179	2.77458	0.00691097	0.129442	2.7011
Single-cell pbulk	Mono_Classical	Day 1	RPL13	-0.0740853	12.313	-2.77756	0.00691484	0.129442	-2.70092
Single-cell pbulk	Mono_Classical	Day 1	L1TD1	1.0442	-1.3166	2.772	0.00692896	0.129442	2.70024
Single-cell pbulk	Mono_Classical	Day 1	BLOC1S6	0.1941	6.20645	2.77466	0.0069342	0.129442	2.69999
Single-cell pbulk	Mono_Classical	Day 1	RAC1	0.0586182	9.39881	2.77401	0.00698601	0.130198	2.69751
Single-cell pbulk	Mono_Classical	Day 1	AFF3	-0.624619	2.46238	-2.77409	0.00700247	0.130294	-2.69673
Single-cell pbulk	Mono_Classical	Day 1	FANCA	0.401177	3.24615	2.7701	0.00702321	0.130468	2.69574
Single-cell pbulk	Mono_Classical	Day 1	CYBRD1	-0.254266	4.6426	-2.76973	0.0070353	0.130482	-2.69517
Single-cell pbulk	Mono_Classical	Day 1	PF4V1	1.43614	0.339219	2.76695	0.0070488	0.130494	2.69453
Single-cell pbulk	Mono_Classical	Day 1	RAB11FIP4	0.316143	4.30061	2.76726	0.00707439	0.130494	2.69332
Single-cell pbulk	Mono_Classical	Day 1	ALAS1	0.349856	4.52117	2.76643	0.00707971	0.130494	2.69307
Single-cell pbulk	Mono_Classical	Day 1	RELL1	-0.20602	5.82554	-2.76441	0.00711397	0.130494	-2.69146
Single-cell pbulk	Mono_Classical	Day 1	H2AFJ	0.119385	6.8467	2.76569	0.00711432	0.130494	2.69145
Single-cell pbulk	Mono_Classical	Day 1	ARRDC1	0.123478	6.49203	2.76298	0.00711968	0.130494	2.69119
Single-cell pbulk	Mono_Classical	Day 1	ADAT2	-0.636588	1.38134	-2.76231	0.00712579	0.130494	-2.69091
Single-cell pbulk	Mono_Classical	Day 1	RPL14	-0.0857004	10.6867	-2.76305	0.00712673	0.130494	-2.69086
Single-cell pbulk	Mono_Classical	Day 1	HAPLN3	1.49721	0.140815	2.76027	0.00715216	0.130751	2.68968
Single-cell pbulk	Mono_Classical	Day 1	LARP1	0.187819	5.75013	2.76128	0.00717269	0.130919	2.68872
Single-cell pbulk	Mono_Classical	Day 1	ADHFE1	-0.382931	3.0487	-2.76191	0.00721696	0.131518	-2.68666
Single-cell pbulk	Mono_Classical	Day 1	SRGAP3	-0.64398	2.18463	-2.75175	0.00731498	0.133093	-2.68215
Single-cell pbulk	Mono_Classical	Day 1	HNRNPA1	-0.0977598	9.02911	-2.75309	0.00735965	0.133694	-2.68012
Single-cell pbulk	Mono_Classical	Day 1	MAPK12	1.1383	-0.578962	2.75069	0.00740095	0.133895	2.67824
Single-cell pbulk	Mono_Classical	Day 1	HM13	-0.109808	7.43774	-2.74939	0.00742147	0.133895	-2.67732
Single-cell pbulk	Mono_Classical	Day 1	PPP1R16A	0.392619	2.2664	2.74669	0.0074422	0.133895	2.67638
Single-cell pbulk	Mono_Classical	Day 1	KDM2A	0.101279	6.80357	2.74877	0.00744329	0.133895	2.67633
Single-cell pbulk	Mono_Classical	Day 1	TMEM60	0.291452	4.66165	2.74861	0.00744696	0.133895	2.67617
Single-cell pbulk	Mono_Classical	Day 1	BOP1	-0.211623	3.80034	-2.74512	0.00745504	0.133895	-2.6758
Single-cell pbulk	Mono_Classical	Day 1	FAM13A	-0.27168	4.97752	-2.74758	0.00746277	0.133895	-2.67546
Single-cell pbulk	Mono_Classical	Day 1	SLC25A3	-0.0837573	8.56142	-2.74811	0.00746386	0.133895	-2.67541
Single-cell pbulk	Mono_Classical	Day 1	PAG1	0.254845	5.20474	2.74743	0.00748944	0.134145	2.67426
Single-cell pbulk	Mono_Classical	Day 1	ARRDC4	-0.261175	5.74567	-2.74647	0.00752049	0.134492	-2.67287
Single-cell pbulk	Mono_Classical	Day 1	ESD	-0.144298	6.43062	-2.74264	0.00755747	0.134943	-2.67123
Single-cell pbulk	Mono_Classical	Day 1	PRKCB	0.101113	7.78959	2.74412	0.00757517	0.135049	2.67044
Single-cell pbulk	Mono_Classical	Day 1	PHF11	0.122868	6.2085	2.742	0.00759563	0.135205	2.66954
Single-cell pbulk	Mono_Classical	Day 1	ATP8B4	-0.262662	3.73566	-2.73808	0.00766129	0.136162	-2.66664
Single-cell pbulk	Mono_Classical	Day 1	RPL18A	-0.0711869	11.642	-2.73789	0.0076997	0.136634	-2.66496
Single-cell pbulk	Mono_Classical	Day 1	TMEM8B	-0.413107	3.24559	-2.73406	0.0077609	0.137508	-2.6623
Single-cell pbulk	Mono_Classical	Day 1	STOM	0.336634	4.51408	2.72868	0.00783333	0.138382	2.65917
Single-cell pbulk	Mono_Classical	Day 1	PPOX	-0.316847	3.21544	-2.72984	0.00783428	0.138382	-2.65913
Single-cell pbulk	Mono_Classical	Day 1	COL9A2	-0.38925	3.10495	-2.72905	0.00789302	0.139205	-2.65661
Single-cell pbulk	Mono_Classical	Day 1	NCLN	-0.15973	5.18316	-2.72561	0.00792203	0.139296	-2.65537
Single-cell pbulk	Mono_Classical	Day 1	KREMEN1	1.29834	0.0244542	2.7077	0.00792242	0.139296	2.65536
Single-cell pbulk	Mono_Classical	Day 1	UQCRB	-0.0951357	8.50099	-2.72535	0.00793677	0.139307	-2.65475
Single-cell pbulk	Mono_Classical	Day 1	RPS10	-0.0618239	10.9045	-2.72829	0.00794725	0.139307	-2.6543
Single-cell pbulk	Mono_Classical	Day 1	RPL23A	-0.0759058	10.2172	-2.72566	0.0079628	0.139367	-2.65364
Single-cell pbulk	Mono_Classical	Day 1	ARFGEF1	-0.112455	6.20857	-2.7212	0.00799197	0.139665	-2.65241
Single-cell pbulk	Mono_Classical	Day 1	DENND1A	0.13669	6.37992	2.71961	0.00806441	0.140717	2.64936
Single-cell pbulk	Mono_Classical	Day 1	SCLT1	0.146888	6.44708	2.71898	0.00808629	0.140885	2.64845
Single-cell pbulk	Mono_Classical	Day 1	ATP2B1	-0.251076	7.33032	-2.72095	0.00811388	0.141152	-2.64729
Single-cell pbulk	Mono_Classical	Day 1	CD3D	0.498872	1.89043	2.717	0.00813013	0.141221	2.64662
Single-cell pbulk	Mono_Classical	Day 1	PSMA3	0.174415	5.9697	2.71513	0.00814546	0.141274	2.64598
Single-cell pbulk	Mono_Classical	Day 1	CYP4F22	1.25237	-1.58826	2.71082	0.00823338	0.142523	2.64235
Single-cell pbulk	Mono_Classical	Day 1	GALNT7	-0.196789	5.01553	-2.7112	0.00824921	0.142523	-2.6417
Single-cell pbulk	Mono_Classical	Day 1	TRAFD1	0.241472	5.46804	2.71189	0.00827232	0.142523	2.64075
Single-cell pbulk	Mono_Classical	Day 1	NABP1	0.240507	5.89536	2.70881	0.00827764	0.142523	2.64053
Single-cell pbulk	Mono_Classical	Day 1	PDF	-0.413954	2.4599	-2.70811	0.00827946	0.142523	-2.64046
Single-cell pbulk	Mono_Classical	Day 1	GSS	-0.213969	4.71371	-2.70777	0.00830089	0.142679	-2.63958
Single-cell pbulk	Mono_Classical	Day 1	CS	-0.145245	5.91927	-2.70508	0.00837376	0.143716	-2.63662
Single-cell pbulk	Mono_Classical	Day 1	TM7SF3	-0.25416	4.40507	-2.70098	0.00839645	0.14388	-2.6357
Single-cell pbulk	Mono_Classical	Day 1	SLC50A1	0.202828	4.67406	2.70274	0.00840835	0.14388	2.63522
Single-cell pbulk	Mono_Classical	Day 1	MFNG	-0.136728	6.12266	-2.70224	0.00843132	0.144059	-2.63429
Single-cell pbulk	Mono_Classical	Day 1	IFNGR2	0.141764	7.90599	2.70337	0.00844448	0.14407	2.63376
Single-cell pbulk	Mono_Classical	Day 1	SORBS3	-0.360737	3.75299	-2.70455	0.00846311	0.144174	-2.63301
Single-cell pbulk	Mono_Classical	Day 1	RPL23	-0.0923568	9.37137	-2.70116	0.0085087	0.144736	-2.63119
Single-cell pbulk	Mono_Classical	Day 1	RP11-44N11.2	1.30796	-1.82044	2.68144	0.00852743	0.14484	2.63044
Single-cell pbulk	Mono_Classical	Day 1	ITGA4	0.110524	7.81472	2.70014	0.00857207	0.145384	2.62867
Single-cell pbulk	Mono_Classical	Day 1	NKAP	0.154627	5.43451	2.6959	0.00861359	0.145398	2.62702
Single-cell pbulk	Mono_Classical	Day 1	HES4	0.921975	1.92572	2.69482	0.00861418	0.145398	2.627
Single-cell pbulk	Mono_Classical	Day 1	ACBD5	0.161403	4.6725	2.695	0.00861519	0.145398	2.62696
Single-cell pbulk	Mono_Classical	Day 1	SIRPB2	-0.150225	6.1452	-2.69781	0.00862346	0.145398	-2.62663
Single-cell pbulk	Mono_Classical	Day 1	GNG10	0.185383	6.2929	2.6945	0.00866776	0.145931	2.62489
Single-cell pbulk	Mono_Classical	Day 1	AKAP7	0.345038	3.50175	2.69301	0.0086811	0.145941	2.62436
Single-cell pbulk	Mono_Classical	Day 1	MICAL2	-0.166651	5.92872	-2.68991	0.00874703	0.146835	-2.62179
Single-cell pbulk	Mono_Classical	Day 1	TMEM179B	0.131073	7.18268	2.69008	0.00876147	0.146863	2.62122
Single-cell pbulk	Mono_Classical	Day 1	ASCC3	0.20207	5.45449	2.68807	0.00882245	0.147629	2.61886
Single-cell pbulk	Mono_Classical	Day 1	DAPP1	0.211486	6.40234	2.68864	0.00883286	0.147629	2.61846
Single-cell pbulk	Mono_Classical	Day 1	MX1	0.280121	6.20754	2.68669	0.00888083	0.147864	2.61661
Single-cell pbulk	Mono_Classical	Day 1	PREPL	-0.265073	4.0833	-2.66531	0.00891871	0.147864	-2.61515
Single-cell pbulk	Mono_Classical	Day 1	C1QA	1.13869	1.43915	2.68388	0.00892644	0.147864	2.61486
Single-cell pbulk	Mono_Classical	Day 1	FLT3LG	0.277331	3.90147	2.68067	0.00892783	0.147864	2.61481
Single-cell pbulk	Mono_Classical	Day 1	SUPT5H	0.165042	5.76007	2.68176	0.00893554	0.147864	2.61451
Single-cell pbulk	Mono_Classical	Day 1	RFXANK	0.158827	5.40308	2.68024	0.00894108	0.147864	2.6143
Single-cell pbulk	Mono_Classical	Day 1	SHROOM1	-0.317323	4.00993	-2.68579	0.00894818	0.147864	-2.61403
Single-cell pbulk	Mono_Classical	Day 1	GRB2	0.0666438	8.83783	2.68282	0.00894978	0.147864	2.61397
Single-cell pbulk	Mono_Classical	Day 1	ACTG1	-0.100357	10.7966	-2.68148	0.00897663	0.148095	-2.61294
Single-cell pbulk	Mono_Classical	Day 1	APOBEC3G	0.252943	4.58238	2.67768	0.00903612	0.148387	2.61068
Single-cell pbulk	Mono_Classical	Day 1	SOX4	-0.234033	5.98045	-2.67978	0.00904271	0.148387	-2.61044
Single-cell pbulk	Mono_Classical	Day 1	ADD2	1.26524	-1.95947	2.67674	0.00904531	0.148387	2.61034
Single-cell pbulk	Mono_Classical	Day 1	KIAA0556	-0.259962	3.40864	-2.67637	0.00904595	0.148387	-2.61031
Single-cell pbulk	Mono_Classical	Day 1	CTD-2031P19.5	0.841541	-0.146705	2.67902	0.00906466	0.148405	2.60961
Single-cell pbulk	Mono_Classical	Day 1	CCNI	-0.108061	9.13734	-2.67588	0.00907284	0.148405	-2.6093
Single-cell pbulk	Mono_Classical	Day 1	NQO2	0.142639	5.75664	2.67481	0.00917524	0.149867	2.60545
Single-cell pbulk	Mono_Classical	Day 1	ADCY3	0.798307	0.982114	2.67478	0.00920152	0.150083	2.60447
Single-cell pbulk	Mono_Classical	Day 1	IFI44	0.331083	4.89665	2.67292	0.00923456	0.150285	2.60325
Single-cell pbulk	Mono_Classical	Day 1	C15orf65	-1.09484	-0.706092	-2.66963	0.00924004	0.150285	-2.60304
Single-cell pbulk	Mono_Classical	Day 1	GAS2L1	-0.284516	4.79894	-2.66803	0.00925351	0.150291	-2.60254
Single-cell pbulk	Mono_Classical	Day 1	CTD-2521M24.9	0.254197	4.35763	2.67012	0.00928995	0.15067	2.6012
Single-cell pbulk	Mono_Classical	Day 1	DOCK8	0.136171	8.24741	2.66837	0.00932878	0.151087	2.59976
Single-cell pbulk	Mono_Classical	Day 1	HCST	-0.0906673	8.96227	-2.66702	0.00935116	0.151236	-2.59894
Single-cell pbulk	Mono_Classical	Day 1	RBPMS2	1.21813	-2.00881	2.6609	0.00941853	0.151894	2.59648
Single-cell pbulk	Mono_Classical	Day 1	MOV10	0.45265	3.15227	2.66385	0.00942409	0.151894	2.59627
Single-cell pbulk	Mono_Classical	Day 1	XYLB	-0.730683	1.35836	-2.66213	0.00945067	0.151894	-2.59531
Single-cell pbulk	Mono_Classical	Day 1	LSM6	0.130783	6.84045	2.66461	0.00945174	0.151894	2.59527
Single-cell pbulk	Mono_Classical	Day 1	STAT3	0.1481	7.27225	2.66002	0.00946977	0.151894	2.59461
Single-cell pbulk	Mono_Classical	Day 1	TDRD6	-1.08779	-0.792666	-2.66075	0.00947107	0.151894	-2.59457
Single-cell pbulk	Mono_Classical	Day 1	IL1R1	-0.778006	1.49453	-2.65827	0.00952906	0.152611	-2.59247
Single-cell pbulk	Mono_Classical	Day 1	CTSL	0.41505	3.22657	2.65811	0.0095578	0.152858	2.59143
Single-cell pbulk	Mono_Classical	Day 1	DLGAP4	0.189136	5.16631	2.63854	0.00960422	0.153387	2.58976
Single-cell pbulk	Mono_Classical	Day 1	LRRK2	0.198741	7.83784	2.65137	0.00972376	0.155081	2.5855
Single-cell pbulk	Mono_Classical	Day 1	C9orf91	0.212651	4.79189	2.64893	0.00975273	0.155128	2.58448
Single-cell pbulk	Mono_Classical	Day 1	SH3BP2	0.121711	7.04066	2.65084	0.00975367	0.155128	2.58444
Single-cell pbulk	Mono_Classical	Day 1	LINC01001	0.343702	3.47281	2.64991	0.00979342	0.15554	2.58304
Single-cell pbulk	Mono_Classical	Day 1	CENPK	-0.938553	0.391772	-2.64989	0.00980661	0.15554	-2.58257
Single-cell pbulk	Mono_Classical	Day 1	GLTSCR1L	0.251252	3.95726	2.64685	0.00985758	0.156133	2.58079
Single-cell pbulk	Mono_Classical	Day 1	P4HA1	-0.189801	4.98519	-2.64222	0.00990219	0.156623	-2.57923
Single-cell pbulk	Mono_Classical	Day 1	PRICKLE1	0.512745	2.80458	2.64243	0.00993494	0.156857	2.57809
Single-cell pbulk	Mono_Classical	Day 1	HDAC7	0.208032	5.21004	2.64414	0.00994422	0.156857	2.57776
Single-cell pbulk	Mono_Classical	Day 1	GPR84	0.636204	1.58616	2.6425	0.0099687	0.156906	2.57691
Single-cell pbulk	Mono_Classical	Day 1	C3orf38	0.220361	4.97229	2.63867	0.00997654	0.156906	2.57664
Single-cell pbulk	Mono_Classical	Day 1	MYH9	-0.086908	8.74717	-2.64196	0.00998828	0.156906	-2.57623
Single-cell pbulk	Mono_Classical	Day 1	WBP2	0.110597	6.20346	2.64052	0.0100111	0.15705	2.57545
Single-cell pbulk	Mono_Classical	Day 1	NPRL3	-0.229561	3.92883	-2.63872	0.0100637	0.15766	-2.57363
Single-cell pbulk	Mono_Classical	Day 1	KIAA0232	-0.150581	5.93855	-2.63599	0.0100814	0.157722	-2.57303
Single-cell pbulk	Mono_Classical	Day 1	RBM8A	0.115072	6.95614	2.63534	0.0100958	0.157734	2.57253
Single-cell pbulk	Mono_Classical	Day 1	DNAJC15	0.128558	6.77666	2.63713	0.0101415	0.158048	2.57097
Single-cell pbulk	Mono_Classical	Day 1	EFR3A	0.146352	6.01565	2.63352	0.01015	0.158048	2.57068
Single-cell pbulk	Mono_Classical	Day 1	C17orf103	0.379063	3.08357	2.63651	0.0101572	0.158048	2.57043
Single-cell pbulk	Mono_Classical	Day 1	CYP2U1	0.509142	1.94013	2.62715	0.0102466	0.159139	2.56739
Single-cell pbulk	Mono_Classical	Day 1	RPS23	-0.0729138	11.4912	-2.63352	0.010255	0.159139	-2.56711
Single-cell pbulk	Mono_Classical	Day 1	HLA-DPA1	0.213654	9.62833	2.6313	0.0102895	0.159384	2.56594
Single-cell pbulk	Mono_Classical	Day 1	HLA-DPB1	0.213851	9.44749	2.63132	0.0102985	0.159384	2.56564
Single-cell pbulk	Mono_Classical	Day 1	IGBP1	-0.138709	6.82906	-2.63548	0.0103592	0.160108	-2.5636
Single-cell pbulk	Mono_Classical	Day 1	IRF4	-0.401573	3.01634	-2.625	0.0103926	0.160409	-2.56248
Single-cell pbulk	Mono_Classical	Day 1	MKLN1	-0.16321	5.51815	-2.62497	0.0104275	0.160732	-2.56132
Single-cell pbulk	Mono_Classical	Day 1	PIK3CB	-0.136722	5.51253	-2.62373	0.0104855	0.161203	-2.55939
Single-cell pbulk	Mono_Classical	Day 1	RP11-344B5.2	-0.248032	4.09763	-2.62539	0.0104861	0.161203	-2.55937
Single-cell pbulk	Mono_Classical	Day 1	GUSB	-0.165729	6.1807	-2.62004	0.0105122	0.161388	-2.55851
Single-cell pbulk	Mono_Classical	Day 1	REPS2	-0.308654	3.19603	-2.61869	0.0105516	0.161609	-2.55721
Single-cell pbulk	Mono_Classical	Day 1	ANXA6	-0.146509	6.60274	-2.62217	0.0105547	0.161609	-2.55711
Single-cell pbulk	Mono_Classical	Day 1	OVGP1	-1.20275	-1.08018	-2.62531	0.010574	0.16169	-2.55647
Single-cell pbulk	Mono_Classical	Day 1	SLC25A6	-0.0928732	10.0325	-2.62011	0.0106003	0.161876	-2.55561
Single-cell pbulk	Mono_Classical	Day 1	ICAM4	-0.404314	2.96112	-2.61843	0.0106791	0.162863	-2.55303
Single-cell pbulk	Mono_Classical	Day 1	DNM1L	-0.165342	5.49519	-2.6139	0.0107083	0.163037	-2.55207
Single-cell pbulk	Mono_Classical	Day 1	C19orf66	0.218435	5.25551	2.6151	0.0107357	0.163037	2.55119
Single-cell pbulk	Mono_Classical	Day 1	AGPAT5	0.260555	3.9082	2.61591	0.0107588	0.163037	2.55044
Single-cell pbulk	Mono_Classical	Day 1	SSR3	-0.0961148	7.22206	-2.61194	0.0107607	0.163037	-2.55038
Single-cell pbulk	Mono_Classical	Day 1	ZSWIM7	-0.135884	5.85627	-2.61501	0.0107634	0.163037	-2.55029
Single-cell pbulk	Mono_Classical	Day 1	CRAT	0.221216	3.95585	2.61259	0.0107755	0.163037	2.54989
Single-cell pbulk	Mono_Classical	Day 1	PLXNA2	-0.591547	1.64317	-2.60952	0.0108017	0.163218	-2.54905
Single-cell pbulk	Mono_Classical	Day 1	THAP7	0.226733	4.31487	2.61006	0.0108372	0.163397	2.54791
Single-cell pbulk	Mono_Classical	Day 1	SULF2	-0.0897118	7.14885	-2.61349	0.010842	0.163397	-2.54775
Single-cell pbulk	Mono_Classical	Day 1	TSPAN4	-0.193574	5.86196	-2.60924	0.0109541	0.164871	-2.54416
Single-cell pbulk	Mono_Classical	Day 1	AC006547.15	0.856987	0.0739297	2.60519	0.0110169	0.165447	2.54216
Single-cell pbulk	Mono_Classical	Day 1	TMEM254-AS1	1.11993	-1.62049	2.60274	0.0110354	0.165447	2.54158
Single-cell pbulk	Mono_Classical	Day 1	KCTD21-AS1	-1.31063	-1.16943	-2.58795	0.0110355	0.165447	-2.54157
Single-cell pbulk	Mono_Classical	Day 1	RAB37	-0.261756	4.36049	-2.60248	0.0110952	0.16601	-2.53969
Single-cell pbulk	Mono_Classical	Day 1	CYSTM1	0.181254	5.23596	2.60162	0.0111143	0.16601	2.53908
Single-cell pbulk	Mono_Classical	Day 1	MARVELD1	-0.243619	5.05604	-2.60221	0.0111164	0.16601	-2.53902
Single-cell pbulk	Mono_Classical	Day 1	HYI	-0.507311	2.21277	-2.59682	0.0111329	0.166041	-2.5385
Single-cell pbulk	Mono_Classical	Day 1	NLRP12	-0.170578	6.11543	-2.5969	0.011273	0.167685	-2.53412
Single-cell pbulk	Mono_Classical	Day 1	GOLIM4	-0.197874	4.67215	-2.59551	0.0112843	0.167685	-2.53377
Single-cell pbulk	Mono_Classical	Day 1	CTDP1	0.157771	5.01462	2.59156	0.0112937	0.167685	2.53348
Single-cell pbulk	Mono_Classical	Day 1	COX7A2	0.0977266	7.8577	2.59467	0.0113148	0.167685	2.53282
Single-cell pbulk	Mono_Classical	Day 1	LINC00493	-0.112829	6.7744	-2.5952	0.0113161	0.167685	-2.53278
Single-cell pbulk	Mono_Classical	Day 1	STAT5A	0.152904	5.89854	2.59575	0.0113428	0.167759	2.53196
Single-cell pbulk	Mono_Classical	Day 1	SOCS3	0.524445	5.92814	2.59191	0.0113897	0.167759	2.53051
Single-cell pbulk	Mono_Classical	Day 1	CGRRF1	0.316726	3.5739	2.57592	0.0114015	0.167759	2.53014
Single-cell pbulk	Mono_Classical	Day 1	RP11-261C10.3	0.797041	0.761463	2.59276	0.0114141	0.167759	2.52976
Single-cell pbulk	Mono_Classical	Day 1	PAK1	0.106759	7.22706	2.59211	0.011433	0.167759	2.52918
Single-cell pbulk	Mono_Classical	Day 1	EIF5A	0.153838	7.80989	2.59248	0.0114334	0.167759	2.52917
Single-cell pbulk	Mono_Classical	Day 1	DDX60L	0.226022	6.01871	2.59191	0.0114398	0.167759	2.52897
Single-cell pbulk	Mono_Classical	Day 1	RP11-347C12.10	0.809484	0.356347	2.59251	0.0114409	0.167759	2.52893
Single-cell pbulk	Mono_Classical	Day 1	HADHA	-0.0933792	8.00935	-2.59112	0.0114524	0.167759	-2.52858
Single-cell pbulk	Mono_Classical	Day 1	CAT	-0.127647	7.04209	-2.59108	0.0114769	0.167905	-2.52783
Single-cell pbulk	Mono_Classical	Day 1	ZNF805	-0.484748	1.94748	-2.58355	0.0115698	0.169048	-2.525
Single-cell pbulk	Mono_Classical	Day 1	COMT	-0.0982605	7.85681	-2.58649	0.0116113	0.169425	-2.52374
Single-cell pbulk	Mono_Classical	Day 1	S100A6	0.0668762	12.2152	2.58705	0.011625	0.169425	2.52333
Single-cell pbulk	Mono_Classical	Day 1	PPIA	-0.0648618	9.85518	-2.5825	0.0117106	0.170281	-2.52075
Single-cell pbulk	Mono_Classical	Day 1	COX6A1	0.087638	8.64941	2.5811	0.0117242	0.170281	2.52034
Single-cell pbulk	Mono_Classical	Day 1	MYL12A	0.0837359	9.05746	2.58187	0.0117282	0.170281	2.52022
Single-cell pbulk	Mono_Classical	Day 1	JAK3	0.276697	5.15741	2.57736	0.0118494	0.171823	2.5166
Single-cell pbulk	Mono_Classical	Day 1	ARAP1-AS1	1.12443	-2.00183	2.57297	0.0119244	0.172693	2.51437
Single-cell pbulk	Mono_Classical	Day 1	C12orf29	-0.416384	2.13683	-2.55884	0.0119417	0.172726	-2.51386
Single-cell pbulk	Mono_Classical	Day 1	ITPRIP	0.246652	4.98026	2.57345	0.0119792	0.173051	2.51276
Single-cell pbulk	Mono_Classical	Day 1	CACNB4	-0.797134	0.743164	-2.57354	0.0120346	0.173633	-2.51113
Single-cell pbulk	Mono_Classical	Day 1	GSTP1	-0.0737234	10.457	-2.57091	0.0121062	0.174448	-2.50903
Single-cell pbulk	Mono_Classical	Day 1	KLHDC7B	0.402172	2.903	2.56852	0.0121985	0.175352	2.50635
Single-cell pbulk	Mono_Classical	Day 1	RPL24	-0.0727021	10.3386	-2.56769	0.0121995	0.175352	-2.50632
Single-cell pbulk	Mono_Classical	Day 1	RAPGEF2	0.205936	4.35707	2.56737	0.0122428	0.175471	2.50507
Single-cell pbulk	Mono_Classical	Day 1	MAN2A1	0.143983	5.76293	2.56468	0.0122506	0.175471	2.50484
Single-cell pbulk	Mono_Classical	Day 1	UBC	0.162883	10.2757	2.56436	0.012265	0.175471	2.50443
Single-cell pbulk	Mono_Classical	Day 1	SLC35A5	-0.243444	3.87507	-2.5639	0.0122713	0.175471	-2.50425
Single-cell pbulk	Mono_Classical	Day 1	LGALS9	0.102941	7.69861	2.56551	0.012284	0.175471	2.50388
Single-cell pbulk	Mono_Classical	Day 1	AC116366.6	0.969889	2.55497	2.55794	0.0123228	0.175472	2.50276
Single-cell pbulk	Mono_Classical	Day 1	THBS1	-0.789939	5.35734	-2.56659	0.0123283	0.175472	-2.5026
Single-cell pbulk	Mono_Classical	Day 1	DNAJC4	-0.130531	6.61941	-2.56283	0.0123321	0.175472	-2.5025
Single-cell pbulk	Mono_Classical	Day 1	NICN1-AS1	-1.18604	-1.46536	-2.54546	0.012352	0.175472	-2.50192
Single-cell pbulk	Mono_Classical	Day 1	EXOC6	0.180634	5.028	2.55786	0.0123837	0.175472	2.50102
Single-cell pbulk	Mono_Classical	Day 1	GPR34	-0.571436	1.97791	-2.56033	0.0123879	0.175472	-2.5009
Single-cell pbulk	Mono_Classical	Day 1	HLTF	-0.3986	2.55315	-2.55483	0.0123909	0.175472	-2.50081
Single-cell pbulk	Mono_Classical	Day 1	S100A9	0.146458	13.9202	2.56103	0.0124402	0.175954	2.4994
Single-cell pbulk	Mono_Classical	Day 1	C16orf13	-0.0991773	6.72932	-2.55614	0.0125548	0.17721	-2.49615
Single-cell pbulk	Mono_Classical	Day 1	TIFAB	1.15882	-0.246167	2.55589	0.0125599	0.17721	2.49601
Single-cell pbulk	Mono_Classical	Day 1	RP11-611D20.2	-0.889304	0.564065	-2.55499	0.0125909	0.177305	-2.49513
Single-cell pbulk	Mono_Classical	Day 1	RP11-413M3.4	1.11578	-1.87396	2.53879	0.012602	0.177305	2.49482
Single-cell pbulk	Mono_Classical	Day 1	CDNF	1.27874	-0.991371	2.5377	0.0126129	0.177305	2.49452
Single-cell pbulk	Mono_Classical	Day 1	OAZ1	0.045387	11.2525	2.55459	0.0126402	0.177473	2.49375
Single-cell pbulk	Mono_Classical	Day 1	RP11-206L10.3	0.293467	4.20475	2.5528	0.0126868	0.17791	2.49244
Single-cell pbulk	Mono_Classical	Day 1	AIDA	0.208001	4.39071	2.55143	0.0127082	0.177993	2.49184
Single-cell pbulk	Mono_Classical	Day 1	IL3RA	0.500599	2.63099	2.55071	0.0127474	0.178324	2.49075
Single-cell pbulk	Mono_Classical	Day 1	RHOBTB2	0.52817	1.99782	2.55074	0.012813	0.17901	2.48893
Single-cell pbulk	Mono_Classical	Day 1	FAM53B	-0.194328	5.15934	-2.54693	0.0128276	0.17901	-2.48852
Single-cell pbulk	Mono_Classical	Day 1	ASPH	-0.213381	4.63708	-2.54449	0.0128838	0.179577	-2.48697
Single-cell pbulk	Mono_Classical	Day 1	MRPL52	0.0979102	6.66844	2.54398	0.0129526	0.179997	2.48507
Single-cell pbulk	Mono_Classical	Day 1	CDK17	0.206858	4.47705	2.54165	0.0129616	0.179997	2.48482
Single-cell pbulk	Mono_Classical	Day 1	LMNB1	0.266874	5.98871	2.54331	0.0129664	0.179997	2.48469
Single-cell pbulk	Mono_Classical	Day 1	CAMK2D	0.345983	5.28736	2.54309	0.0129891	0.179997	2.48407
Single-cell pbulk	Mono_Classical	Day 1	INPP5E	-0.430093	2.21945	-2.54112	0.0129922	0.179997	-2.48398
Single-cell pbulk	Mono_Classical	Day 1	RPS27A	-0.052983	11.4877	-2.54258	0.0130638	0.180771	-2.48202
Single-cell pbulk	Mono_Classical	Day 1	NDUFA2	0.0912552	7.47513	2.53873	0.0131521	0.181774	2.47962
Single-cell pbulk	Mono_Classical	Day 1	INPP5K	0.182259	5.14964	2.53438	0.0131751	0.181873	2.479
Single-cell pbulk	Mono_Classical	Day 1	FBXO18	0.163087	4.74624	2.53562	0.0132589	0.182811	2.47674
Single-cell pbulk	Mono_Classical	Day 1	NUP133	-0.221688	4.24005	-2.51848	0.0132804	0.182861	-2.47616
Single-cell pbulk	Mono_Classical	Day 1	RP11-463J10.3	-0.916661	0.0646283	-2.53461	0.0132944	0.182861	-2.47578
Single-cell pbulk	Mono_Classical	Day 1	FCGR3A	0.410022	4.37781	2.53241	0.0133695	0.183674	2.47377
Single-cell pbulk	Mono_Classical	Day 1	SH3BP5	-0.225736	5.64136	-2.53215	0.0134066	0.183964	-2.47278
Single-cell pbulk	Mono_Classical	Day 1	C12orf44	0.169763	5.19442	2.52878	0.01343	0.184056	2.47216
Single-cell pbulk	Mono_Classical	Day 1	COX17	0.145966	6.30994	2.52873	0.0134614	0.184056	2.47132
Single-cell pbulk	Mono_Classical	Day 1	HOOK3	-0.100871	6.9545	-2.52889	0.0134873	0.184056	-2.47064
Single-cell pbulk	Mono_Classical	Day 1	CCL3L3	-1.13421	-0.661021	-2.52958	0.0134896	0.184056	-2.47058
Single-cell pbulk	Mono_Classical	Day 1	PDIA6	-0.0951412	7.02067	-2.53022	0.0134939	0.184056	-2.47046
Single-cell pbulk	Mono_Classical	Day 1	OAS1	0.216126	6.4166	2.52895	0.0135093	0.184056	2.47005
Single-cell pbulk	Mono_Classical	Day 1	RPS16	-0.0693063	10.7098	-2.52936	0.0135372	0.184218	-2.46932
Single-cell pbulk	Mono_Classical	Day 1	TAF10	0.0709134	8.3775	2.52571	0.0135584	0.184288	2.46876
Single-cell pbulk	Mono_Classical	Day 1	CTC-236F12.4	1.01999	-0.521617	2.51022	0.0136086	0.184542	2.46743
Single-cell pbulk	Mono_Classical	Day 1	EVI5	-0.131997	6.17881	-2.52846	0.0136091	0.184542	-2.46742
Single-cell pbulk	Mono_Classical	Day 1	IL1RN	0.17044	5.8279	2.52454	0.0136402	0.184745	2.4666
Single-cell pbulk	Mono_Classical	Day 1	F11R	-0.170775	4.72186	-2.52483	0.0136776	0.184834	-2.46562
Single-cell pbulk	Mono_Classical	Day 1	ENDOV	-0.232039	4.1787	-2.52691	0.0136889	0.184834	-2.46532
Single-cell pbulk	Mono_Classical	Day 1	TMEM168	-0.237874	3.94188	-2.52094	0.0136971	0.184834	-2.46511
Single-cell pbulk	Mono_Classical	Day 1	GSTO1	0.105784	7.61593	2.52271	0.0137111	0.184834	2.46475
Single-cell pbulk	Mono_Classical	Day 1	UBE2D1	0.131864	7.64155	2.52076	0.0138143	0.186008	2.46206
Single-cell pbulk	Mono_Classical	Day 1	TATDN1	-0.202925	4.78282	-2.51949	0.0138531	0.186312	-2.46105
Single-cell pbulk	Mono_Classical	Day 1	INF2	-0.300434	3.50928	-2.51525	0.0138931	0.186441	-2.46002
Single-cell pbulk	Mono_Classical	Day 1	EPN1	-0.0973798	6.67391	-2.51666	0.0138951	0.186441	-2.45996
Single-cell pbulk	Mono_Classical	Day 1	GYG1	0.141384	6.0305	2.51537	0.0139546	0.186904	2.45843
Single-cell pbulk	Mono_Classical	Day 1	ALG10	-0.702927	1.02945	-2.5145	0.0139622	0.186904	-2.45824
Single-cell pbulk	Mono_Classical	Day 1	CD9	-0.465918	3.51477	-2.515	0.0140412	0.187745	-2.45621
Single-cell pbulk	Mono_Classical	Day 1	APOBEC3F	0.383833	2.57495	2.51316	0.0140638	0.187798	2.45563
Single-cell pbulk	Mono_Classical	Day 1	GNGT2	0.413338	3.06267	2.51153	0.0140779	0.187798	2.45527
Single-cell pbulk	Mono_Classical	Day 1	GPX7	-0.756798	0.90991	-2.51175	0.014107	0.187876	-2.45453
Single-cell pbulk	Mono_Classical	Day 1	GK	0.275898	6.31682	2.51033	0.0141345	0.187876	2.45383
Single-cell pbulk	Mono_Classical	Day 1	MGST2	-0.163354	5.75344	-2.51106	0.0141552	0.187876	-2.4533
Single-cell pbulk	Mono_Classical	Day 1	CSTF3-AS1	-1.10225	-1.76878	-2.49536	0.0141566	0.187876	-2.45326
Single-cell pbulk	Mono_Classical	Day 1	AP2M1	-0.0875159	7.42458	-2.51085	0.0141654	0.187876	-2.45304
Single-cell pbulk	Mono_Classical	Day 1	GTF2F1	-0.128502	5.97502	-2.50922	0.0141869	0.187943	-2.4525
Single-cell pbulk	Mono_Classical	Day 1	TMEM14C	-0.131296	6.70789	-2.50917	0.0142237	0.188214	-2.45156
Single-cell pbulk	Mono_Classical	Day 1	HLA-DMA	0.170948	8.34246	2.5071	0.0142661	0.188559	2.45049
Single-cell pbulk	Mono_Classical	Day 1	TTC3	-0.165577	6.54673	-2.5049	0.014381	0.189356	-2.4476
Single-cell pbulk	Mono_Classical	Day 1	RP11-212I21.4	0.794858	0.830932	2.48913	0.014391	0.189356	2.44735
Single-cell pbulk	Mono_Classical	Day 1	PTPN6	0.081114	8.24371	2.50398	0.0143971	0.189356	2.4472
Single-cell pbulk	Mono_Classical	Day 1	AKR7A2	-0.136957	5.71819	-2.50406	0.0144136	0.189356	-2.44679
Single-cell pbulk	Mono_Classical	Day 1	IRAK3	-0.15305	8.11689	-2.5028	0.0144272	0.189356	-2.44645
Single-cell pbulk	Mono_Classical	Day 1	EXO1	1.1609	-1.9558	2.48808	0.0144281	0.189356	2.44642
Single-cell pbulk	Mono_Classical	Day 1	RGS14	-0.167041	6.16102	-2.50088	0.0144417	0.189356	-2.44609
Single-cell pbulk	Mono_Classical	Day 1	SPI1	0.0783386	9.95367	2.49994	0.0145425	0.190461	2.44358
Single-cell pbulk	Mono_Classical	Day 1	MS4A6A	-0.0889491	9.71583	-2.49917	0.0146	0.19099	-2.44215
Single-cell pbulk	Mono_Classical	Day 1	TMEM150B	0.292862	4.40005	2.49568	0.0146162	0.19099	2.44175
Single-cell pbulk	Mono_Classical	Day 1	FOXP1	-0.133211	6.39376	-2.49363	0.0147136	0.191893	-2.43935
Single-cell pbulk	Mono_Classical	Day 1	HIC1	1.25338	-0.0336881	2.48065	0.0147187	0.191893	2.43923
Single-cell pbulk	Mono_Classical	Day 1	LINC00402	1.0972	-1.58507	2.47977	0.014752	0.192062	2.43841
Single-cell pbulk	Mono_Classical	Day 1	ANKRD36	-0.311869	3.57869	-2.49132	0.0148268	0.192062	-2.43658
Single-cell pbulk	Mono_Classical	Day 1	CMAS	0.157985	4.82422	2.49443	0.0148299	0.192062	2.43651
Single-cell pbulk	Mono_Classical	Day 1	CCR10	0.893655	-0.102516	2.48839	0.0148363	0.192062	2.43635
Single-cell pbulk	Mono_Classical	Day 1	SCARB1	-0.284737	3.80151	-2.49251	0.0148383	0.192062	-2.4363
Single-cell pbulk	Mono_Classical	Day 1	LINC00422	-0.685615	0.388578	-2.4955	0.0148459	0.192062	-2.43612
Single-cell pbulk	Mono_Classical	Day 1	RPL34	-0.0664699	11.4704	-2.49314	0.0148485	0.192062	-2.43605
Single-cell pbulk	Mono_Classical	Day 1	FOLR3	0.174874	5.78385	2.4922	0.0149139	0.192432	2.43446
Single-cell pbulk	Mono_Classical	Day 1	GADD45A	-0.355006	3.66557	-2.48781	0.0149193	0.192432	-2.43433
Single-cell pbulk	Mono_Classical	Day 1	KIAA0930	0.126259	6.56193	2.48975	0.0149387	0.192432	2.43386
Single-cell pbulk	Mono_Classical	Day 1	HSD17B4	-0.130768	5.89198	-2.49221	0.014944	0.192432	-2.43373
Single-cell pbulk	Mono_Classical	Day 1	MGST1	-0.138853	6.9387	-2.48929	0.0149826	0.192613	-2.4328
Single-cell pbulk	Mono_Classical	Day 1	FGD6	0.21781	4.73224	2.48826	0.0149916	0.192613	2.43258
Single-cell pbulk	Mono_Classical	Day 1	BAZ2A	0.140169	6.646	2.48406	0.0150597	0.193272	2.43094
Single-cell pbulk	Mono_Classical	Day 1	IL4I1	0.455526	2.22401	2.48414	0.0151304	0.193773	2.42924
Single-cell pbulk	Mono_Classical	Day 1	SLC27A5	-0.454723	1.85008	-2.48482	0.0151325	0.193773	-2.42919
Single-cell pbulk	Mono_Classical	Day 1	OXSR1	0.18001	5.61093	2.48221	0.0151697	0.194033	2.4283
Single-cell pbulk	Mono_Classical	Day 1	CARD17	0.850772	-0.0472198	2.46771	0.0152305	0.194299	2.42685
Single-cell pbulk	Mono_Classical	Day 1	ATP6V0E1	0.0858137	8.58969	2.48191	0.0152345	0.194299	2.42676
Single-cell pbulk	Mono_Classical	Day 1	C16orf91	-0.213384	4.24122	-2.48246	0.0152411	0.194299	-2.4266
Single-cell pbulk	Mono_Classical	Day 1	CYBA	0.0741808	11.1352	2.47908	0.0153411	0.194961	2.42422
Single-cell pbulk	Mono_Classical	Day 1	ARHGAP24	-0.186469	5.20005	-2.47825	0.0153511	0.194961	-2.42399
Single-cell pbulk	Mono_Classical	Day 1	VMAC	0.333531	2.89217	2.4646	0.0153519	0.194961	2.42397
Single-cell pbulk	Mono_Classical	Day 1	MYL6	0.0581711	10.4236	2.4788	0.0153609	0.194961	2.42376
Single-cell pbulk	Mono_Classical	Day 1	RP11-50E11.3	-0.5647	1.45472	-2.47598	0.0154036	0.195208	-2.42275
Single-cell pbulk	Mono_Classical	Day 1	KIAA0040	0.233525	5.48436	2.47849	0.0154387	0.195208	2.42192
Single-cell pbulk	Mono_Classical	Day 1	RP11-477N3.1	1.10429	-1.86014	2.46165	0.0154428	0.195208	2.42182
Single-cell pbulk	Mono_Classical	Day 1	PPP2R4	0.196744	4.79824	2.47585	0.0154483	0.195208	2.4217
Single-cell pbulk	Mono_Classical	Day 1	LAPTM5	-0.0859652	10.1055	-2.47566	0.0154745	0.195325	-2.42108
Single-cell pbulk	Mono_Classical	Day 1	WWC3	0.267976	3.90073	2.46822	0.0156621	0.197446	2.4167
Single-cell pbulk	Mono_Classical	Day 1	PPP2R3B	-0.425269	1.97039	-2.46695	0.0156769	0.197446	-2.41635
Single-cell pbulk	Mono_Classical	Day 1	FAH	-0.292767	3.73802	-2.46978	0.0157042	0.197574	-2.41572
Single-cell pbulk	Mono_Classical	Day 1	NAP1L1	-0.111377	8.12136	-2.46499	0.0159197	0.19982	-2.41075
Single-cell pbulk	Mono_Classical	Day 1	LTN1	-0.143786	5.04761	-2.46467	0.0159581	0.19982	-2.40987
Single-cell pbulk	Mono_Classical	Day 1	CAPNS2	1.16515	-1.63671	2.44901	0.0159871	0.19982	2.40921
Single-cell pbulk	Mono_Classical	Day 1	BBC3	0.269857	4.57116	2.46168	0.0159874	0.19982	2.4092
Single-cell pbulk	Mono_Classical	Day 1	TTC9	-0.527182	1.95762	-2.46457	0.0159944	0.19982	-2.40904
Single-cell pbulk	Mono_Classical	Day 1	FASLG	-1.08424	-1.85565	-2.44834	0.0160256	0.19982	-2.40833
Single-cell pbulk	Mono_Classical	Day 1	PPFIA4	-0.643299	0.819767	-2.46568	0.0160269	0.19982	-2.4083
Single-cell pbulk	Mono_Classical	Day 1	BICD1	-0.473997	1.88407	-2.46036	0.0160458	0.19982	-2.40787
Single-cell pbulk	Mono_Classical	Day 1	ST6GALNAC3	-0.284977	3.24983	-2.46049	0.0160718	0.19982	-2.40728
Single-cell pbulk	Mono_Classical	Day 1	RPS8	-0.0653217	12.0761	-2.46241	0.0160815	0.19982	-2.40706
Single-cell pbulk	Mono_Classical	Day 1	DNAJC27-AS1	0.427072	2.49552	2.46235	0.0160855	0.19982	2.40697
Single-cell pbulk	Mono_Classical	Day 1	SRM	-0.140792	6.071	-2.46016	0.0160913	0.19982	-2.40684
Single-cell pbulk	Mono_Classical	Day 1	C17orf62	0.109639	6.63125	2.46061	0.0161462	0.200286	2.40559
Single-cell pbulk	Mono_Classical	Day 1	AGO2	-0.194706	4.45502	-2.45578	0.0162359	0.201181	-2.40357
Single-cell pbulk	Mono_Classical	Day 1	ERGIC3	-0.0911257	7.12181	-2.45477	0.0163486	0.202158	-2.40104
Single-cell pbulk	Mono_Classical	Day 1	CERS5	-0.218577	4.08537	-2.45586	0.0163498	0.202158	-2.40101
Single-cell pbulk	Mono_Classical	Day 1	ROBO1	1.06009	-2.00381	2.45017	0.0164145	0.202739	2.39957
Single-cell pbulk	Mono_Classical	Day 1	SUPT16H	0.133603	5.76609	2.43768	0.0164778	0.202918	2.39816
Single-cell pbulk	Mono_Classical	Day 1	TAX1BP3	-0.171812	5.04262	-2.45258	0.0164787	0.202918	-2.39814
Single-cell pbulk	Mono_Classical	Day 1	NASP	0.150405	5.87259	2.45301	0.0164819	0.202918	2.39807
Single-cell pbulk	Mono_Classical	Day 1	VAMP3	0.0927612	6.56742	2.45166	0.01653	0.203292	2.397
Single-cell pbulk	Mono_Classical	Day 1	TRIM13	-0.269494	3.62498	-2.44783	0.0165752	0.203545	-2.396
Single-cell pbulk	Mono_Classical	Day 1	SLC25A17	0.383086	2.47938	2.44621	0.016586	0.203545	2.39576
Single-cell pbulk	Mono_Classical	Day 1	MECR	-0.379501	2.46915	-2.44538	0.0166594	0.204228	-2.39414
Single-cell pbulk	Mono_Classical	Day 1	DCBLD1	0.417879	2.10564	2.45893	0.0167328	0.204653	2.39253
Single-cell pbulk	Mono_Classical	Day 1	CYP1B1	-0.231003	6.78266	-2.44569	0.0167448	0.204653	-2.39226
Single-cell pbulk	Mono_Classical	Day 1	RPL18	-0.0644886	11.3505	-2.44641	0.0167474	0.204653	-2.39221
Single-cell pbulk	Mono_Classical	Day 1	SSR2	-0.0944759	7.9113	-2.44398	0.0167851	0.204778	-2.39138
Single-cell pbulk	Mono_Classical	Day 1	LA16c-361A3.3	1.18469	-1.77744	2.42967	0.0167933	0.204778	2.3912
Single-cell pbulk	Mono_Classical	Day 1	PLD4	-0.406032	3.66972	-2.44376	0.0168876	0.205711	-2.38914
Single-cell pbulk	Mono_Classical	Day 1	CTD-2410N18.3	1.15601	-1.53262	2.43755	0.0169894	0.206144	2.38694
Single-cell pbulk	Mono_Classical	Day 1	NRGN	-0.16784	7.95614	-2.43853	0.0169913	0.206144	-2.3869
Single-cell pbulk	Mono_Classical	Day 1	TBCEL	0.332063	3.44635	2.43653	0.0170052	0.206144	2.38659
Single-cell pbulk	Mono_Classical	Day 1	COX7B	0.110239	7.66955	2.43829	0.0170076	0.206144	2.38654
Single-cell pbulk	Mono_Classical	Day 1	PAK4	0.38713	2.26051	2.43863	0.0170128	0.206144	2.38643
Single-cell pbulk	Mono_Classical	Day 1	ATL3	-0.181612	5.0849	-2.43525	0.0170643	0.206371	-2.38532
Single-cell pbulk	Mono_Classical	Day 1	IFIT1	0.53683	2.55977	2.43993	0.0170675	0.206371	2.38525
Single-cell pbulk	Mono_Classical	Day 1	ARL6IP4	-0.0643349	8.22713	-2.43771	0.0171928	0.207085	-2.38256
Single-cell pbulk	Mono_Classical	Day 1	SERTAD1	0.305194	5.08963	2.43143	0.0172055	0.207085	2.38229
Single-cell pbulk	Mono_Classical	Day 1	MFAP3L	1.39723	-1.27385	2.42108	0.0172064	0.207085	2.38227
Single-cell pbulk	Mono_Classical	Day 1	DNAJA1	0.187723	7.63498	2.4354	0.0172216	0.207085	2.38194
Single-cell pbulk	Mono_Classical	Day 1	P4HTM	-0.237764	3.96771	-2.43305	0.0172374	0.207085	-2.3816
Single-cell pbulk	Mono_Classical	Day 1	C5orf45	-0.377713	2.41873	-2.41937	0.01725	0.207085	-2.38133
Single-cell pbulk	Mono_Classical	Day 1	TRIM5	0.221498	4.29836	2.43368	0.0172526	0.207085	2.38128
Single-cell pbulk	Mono_Classical	Day 1	DYNLT1	0.245889	7.10782	2.43161	0.0173159	0.20747	2.37993
Single-cell pbulk	Mono_Classical	Day 1	ACTR3	0.0963752	8.19207	2.43214	0.0173207	0.20747	2.37983
Single-cell pbulk	Mono_Classical	Day 1	PATL2	0.295556	4.69055	2.43061	0.017384	0.208011	2.37848
Single-cell pbulk	Mono_Classical	Day 1	ASB9	-1.09289	-0.748935	-2.42665	0.0174185	0.208207	-2.37775
Single-cell pbulk	Mono_Classical	Day 1	C10orf32	-0.168512	5.93218	-2.42889	0.0174514	0.208383	-2.37706
Single-cell pbulk	Mono_Classical	Day 1	LINC00877	0.26847	6.11168	2.42765	0.0174942	0.208679	2.37615
Single-cell pbulk	Mono_Classical	Day 1	GPNMB	-1.12414	-0.182533	-2.42454	0.0175832	0.209506	-2.37428
Single-cell pbulk	Mono_Classical	Day 1	KAT2B	0.214266	4.38534	2.4259	0.0176198	0.209506	2.37351
Single-cell pbulk	Mono_Classical	Day 1	HIST1H4I	-1.03614	-1.10131	-2.42596	0.0176325	0.209506	-2.37325
Single-cell pbulk	Mono_Classical	Day 1	C11orf48	0.174292	5.43071	2.42312	0.0176495	0.209506	2.37289
Single-cell pbulk	Mono_Classical	Day 1	TOMM20	-0.110696	7.58767	-2.42489	0.0176547	0.209506	-2.37278
Single-cell pbulk	Mono_Classical	Day 1	USP15	0.119348	8.56451	2.42362	0.0177166	0.209709	2.37149
Single-cell pbulk	Mono_Classical	Day 1	FOPNL	-0.23192	4.46131	-2.42431	0.0177326	0.209709	-2.37115
Single-cell pbulk	Mono_Classical	Day 1	TMEM147	0.0888199	6.69523	2.42193	0.0177602	0.209709	2.37058
Single-cell pbulk	Mono_Classical	Day 1	BLOC1S2	0.106115	6.16335	2.42275	0.0177609	0.209709	2.37057
Single-cell pbulk	Mono_Classical	Day 1	EGLN1	0.168592	5.27259	2.42338	0.017763	0.209709	2.37052
Single-cell pbulk	Mono_Classical	Day 1	MSRB1	0.132218	7.24065	2.42427	0.0178113	0.210063	2.36952
Single-cell pbulk	Mono_Classical	Day 1	MMGT1	-0.1521	5.60708	-2.41966	0.0178695	0.210534	-2.36831
Single-cell pbulk	Mono_Classical	Day 1	PXK	-0.135372	5.74895	-2.41863	0.0179017	0.210698	-2.36764
Single-cell pbulk	Mono_Classical	Day 1	FBXO4	-0.300935	2.9372	-2.41858	0.0179457	0.210999	-2.36674
Single-cell pbulk	Mono_Classical	Day 1	STT3B	-0.105916	6.24109	-2.41491	0.0180955	0.212543	-2.36366
Single-cell pbulk	Mono_Classical	Day 1	HMGN4	0.180192	4.95786	2.40968	0.0182592	0.214247	2.36032
Single-cell pbulk	Mono_Classical	Day 1	MRPL20	0.0860143	7.25882	2.41287	0.0183182	0.214506	2.35912
Single-cell pbulk	Mono_Classical	Day 1	TREM2	-1.18247	-1.63072	-2.39619	0.0183186	0.214506	-2.35912
Single-cell pbulk	Mono_Classical	Day 1	ASB8	0.148553	5.12699	2.39395	0.0184594	0.215935	2.35627
Single-cell pbulk	Mono_Classical	Day 1	RSBN1L	0.161155	6.37126	2.40475	0.0184929	0.216107	2.3556
Single-cell pbulk	Mono_Classical	Day 1	GAMT	-0.800006	0.578467	-2.40784	0.0185223	0.216231	-2.35501
Single-cell pbulk	Mono_Classical	Day 1	COX14	0.107112	6.80663	2.40461	0.0185685	0.216367	2.35408
Single-cell pbulk	Mono_Classical	Day 1	RRP12	0.217543	6.96253	2.40487	0.0185998	0.216367	2.35346
Single-cell pbulk	Mono_Classical	Day 1	OTUD1	0.393199	5.84425	2.40403	0.0186112	0.216367	2.35323
Single-cell pbulk	Mono_Classical	Day 1	FHOD1	-0.153705	5.27886	-2.40332	0.0186293	0.216367	-2.35287
Single-cell pbulk	Mono_Classical	Day 1	PGM1	-0.180464	4.63202	-2.40402	0.0186667	0.216367	-2.35212
Single-cell pbulk	Mono_Classical	Day 1	ABCC3	-0.292318	3.77922	-2.40441	0.0186702	0.216367	-2.35205
Single-cell pbulk	Mono_Classical	Day 1	SEC16B	-1.07429	-1.14217	-2.40126	0.0186762	0.216367	-2.35193
Single-cell pbulk	Mono_Classical	Day 1	ZKSCAN1	-0.164069	5.90016	-2.40138	0.0186948	0.216367	-2.35156
Single-cell pbulk	Mono_Classical	Day 1	CALM3	0.091596	7.63588	2.40206	0.0187033	0.216367	2.35139
Single-cell pbulk	Mono_Classical	Day 1	SLC20A1	0.209689	5.6526	2.39952	0.0187974	0.217237	2.34953
Single-cell pbulk	Mono_Classical	Day 1	RIMKLB	0.481953	2.35382	2.39779	0.018834	0.217442	2.3488
Single-cell pbulk	Mono_Classical	Day 1	NCK2	-0.214067	3.81088	-2.39926	0.0188757	0.217565	-2.34798
Single-cell pbulk	Mono_Classical	Day 1	NDUFB7	0.0810928	7.51322	2.39859	0.0188825	0.217565	2.34784
Single-cell pbulk	Mono_Classical	Day 1	COX6B1	0.0639195	8.94134	2.39811	0.0189047	0.217602	2.34741
Single-cell pbulk	Mono_Classical	Day 1	PRNP	-0.140488	6.30764	-2.39537	0.018981	0.218263	-2.3459
Single-cell pbulk	Mono_Classical	Day 1	CNPY2	-0.171499	4.93542	-2.3901	0.019218	0.220693	-2.34127
Single-cell pbulk	Mono_Classical	Day 1	DDR1	0.843499	-0.363439	2.39277	0.0192308	0.220693	2.34103
Single-cell pbulk	Mono_Classical	Day 1	BAG6	-0.10184	6.07477	-2.38883	0.0192566	0.22077	-2.34053
Single-cell pbulk	Mono_Classical	Day 1	TBXA2R	1.14881	-1.78601	2.38713	0.019375	0.221676	2.33824
Single-cell pbulk	Mono_Classical	Day 1	GUCY2D	-0.964998	-0.122097	-2.38614	0.0193854	0.221676	-2.33804
Single-cell pbulk	Mono_Classical	Day 1	RPL38	-0.0672657	9.26269	-2.3892	0.0193935	0.221676	-2.33788
Single-cell pbulk	Mono_Classical	Day 1	SH3RF3	-0.90216	-0.103249	-2.3833	0.0194705	0.222152	-2.3364
Single-cell pbulk	Mono_Classical	Day 1	CMTR1	0.258567	4.17196	2.38517	0.0194738	0.222152	2.33633
Single-cell pbulk	Mono_Classical	Day 1	MAT2B	0.165271	6.18782	2.38585	0.0195057	0.222295	2.33572
Single-cell pbulk	Mono_Classical	Day 1	ABRACL	0.103662	7.43143	2.38604	0.0195525	0.222493	2.33483
Single-cell pbulk	Mono_Classical	Day 1	FAM178A	-0.195194	4.6799	-2.38241	0.0195773	0.222493	-2.33435
Single-cell pbulk	Mono_Classical	Day 1	RP11-498D10.6	1.19912	-1.09395	2.38228	0.0195811	0.222493	2.33428
Single-cell pbulk	Mono_Classical	Day 1	TAOK3	0.0959342	6.86777	2.38326	0.0196452	0.223001	2.33306
Single-cell pbulk	Mono_Classical	Day 1	ANKRD44	0.119334	6.72342	2.38187	0.0197096	0.223446	2.33183
Single-cell pbulk	Mono_Classical	Day 1	FXR1	-0.121434	6.20389	-2.38036	0.0197233	0.223446	-2.33157
Single-cell pbulk	Mono_Classical	Day 1	IFT27	-0.220798	4.36908	-2.3771	0.0198776	0.224973	-2.32865
Single-cell pbulk	Mono_Classical	Day 1	RP1-224A6.3	-1.03084	-1.97136	-2.37649	0.0199189	0.225219	-2.32787
Single-cell pbulk	Mono_Classical	Day 1	CTA-217C2.1	0.260791	4.341	2.37581	0.0200298	0.225799	2.32579
Single-cell pbulk	Mono_Classical	Day 1	GTF3C2	-0.164792	4.67106	-2.36119	0.0200435	0.225799	-2.32553
Single-cell pbulk	Mono_Classical	Day 1	AGPAT3	0.183842	6.37958	2.36184	0.0200459	0.225799	2.32549
Single-cell pbulk	Mono_Classical	Day 1	PELI1	-0.209095	6.55351	-2.37254	0.0200624	0.225799	-2.32518
Single-cell pbulk	Mono_Classical	Day 1	PDXDC1	-0.13689	5.14186	-2.37364	0.0200775	0.225799	-2.3249
Single-cell pbulk	Mono_Classical	Day 1	SOCS1	0.853767	0.824932	2.37212	0.0200881	0.225799	2.3247
Single-cell pbulk	Mono_Classical	Day 1	CDK16	-0.141048	4.66593	-2.37065	0.0201085	0.225808	-2.32432
Single-cell pbulk	Mono_Classical	Day 1	UPK3A	-0.273497	4.23465	-2.37324	0.0201715	0.226122	-2.32314
Single-cell pbulk	Mono_Classical	Day 1	ANP32B	-0.108617	8.14317	-2.37247	0.0201876	0.226122	-2.32284
Single-cell pbulk	Mono_Classical	Day 1	RP11-313P22.1	0.919065	-1.03432	2.37249	0.0202112	0.226122	2.3224
Single-cell pbulk	Mono_Classical	Day 1	TAF1D	-0.133294	6.23973	-2.37378	0.0202151	0.226122	-2.32233
Single-cell pbulk	Mono_Classical	Day 1	OPA3	-0.235525	3.72524	-2.35817	0.0202376	0.226154	-2.32191
Single-cell pbulk	Mono_Classical	Day 1	VPS9D1	0.268012	4.56563	2.36933	0.0203516	0.227149	2.3198
Single-cell pbulk	Mono_Classical	Day 1	CEP57	-0.137678	5.43756	-2.3672	0.0203679	0.227149	-2.3195
Single-cell pbulk	Mono_Classical	Day 1	SYTL3	-0.275015	4.44541	-2.36683	0.0203859	0.227149	-2.31917
Single-cell pbulk	Mono_Classical	Day 1	OASL	0.394603	3.42846	2.36629	0.0205473	0.228726	2.3162
Single-cell pbulk	Mono_Classical	Day 1	SGSH	-0.188962	4.97249	-2.36513	0.0206071	0.229127	-2.31511
Single-cell pbulk	Mono_Classical	Day 1	CASKIN1	1.15379	-1.84142	2.35066	0.0206232	0.229127	2.31481
Single-cell pbulk	Mono_Classical	Day 1	SP100	0.0926764	7.20635	2.36291	0.0206989	0.229411	2.31343
Single-cell pbulk	Mono_Classical	Day 1	UBE4A	-0.107179	5.63759	-2.35991	0.0207041	0.229411	-2.31334
Single-cell pbulk	Mono_Classical	Day 1	POLR3D	0.306594	3.44568	2.36082	0.0207087	0.229411	2.31325
Single-cell pbulk	Mono_Classical	Day 1	OSTC	-0.103202	6.71888	-2.35941	0.0207944	0.229995	-2.3117
Single-cell pbulk	Mono_Classical	Day 1	SFT2D3	-0.259867	3.39369	-2.35782	0.0208057	0.229995	-2.31149
Single-cell pbulk	Mono_Classical	Day 1	SEC61G	0.0942175	7.3045	2.35916	0.0208303	0.229995	2.31105
Single-cell pbulk	Mono_Classical	Day 1	CCDC149	-0.173038	4.99879	-2.36016	0.0208414	0.229995	-2.31085
Single-cell pbulk	Mono_Classical	Day 1	ADSSL1	-0.546491	0.996249	-2.3585	0.0208943	0.230202	-2.30989
Single-cell pbulk	Mono_Classical	Day 1	SUDS3	-0.146268	5.19264	-2.35713	0.0209002	0.230202	-2.30978
Single-cell pbulk	Mono_Classical	Day 1	RAB8A	0.110407	6.73882	2.35587	0.0209912	0.230861	2.30814
Single-cell pbulk	Mono_Classical	Day 1	HSPA6	0.362196	5.2351	2.35686	0.0210001	0.230861	2.30798
Single-cell pbulk	Mono_Classical	Day 1	MTPN	0.0686893	8.28584	2.3541	0.0211254	0.232011	2.30574
Single-cell pbulk	Mono_Classical	Day 1	IFNAR2	0.140607	6.0951	2.35169	0.0211562	0.232011	2.30519
Single-cell pbulk	Mono_Classical	Day 1	TSPAN3	-0.228386	4.4325	-2.35327	0.0211897	0.232011	-2.30459
Single-cell pbulk	Mono_Classical	Day 1	SSR1	-0.0910962	7.04751	-2.35192	0.0211977	0.232011	-2.30444
Single-cell pbulk	Mono_Classical	Day 1	LENG1	0.202612	4.3951	2.35054	0.0212056	0.232011	2.3043
Single-cell pbulk	Mono_Classical	Day 1	CMTM3	-0.101668	6.76712	-2.34972	0.0213622	0.233131	-2.30152
Single-cell pbulk	Mono_Classical	Day 1	CTD-2587H19.1	0.745873	0.638847	2.3495	0.021375	0.233131	2.30129
Single-cell pbulk	Mono_Classical	Day 1	MFSD6	-0.254533	4.01228	-2.34952	0.0213847	0.233131	-2.30112
Single-cell pbulk	Mono_Classical	Day 1	MIS18A	-0.352001	2.35186	-2.34701	0.0213891	0.233131	-2.30104
Single-cell pbulk	Mono_Classical	Day 1	ZP3	-0.356988	3.17148	-2.34874	0.0214551	0.233629	-2.29988
Single-cell pbulk	Mono_Classical	Day 1	RCN1	0.252014	4.69576	2.34529	0.021494	0.233831	2.29919
Single-cell pbulk	Mono_Classical	Day 1	C1QB	1.86237	-1.31648	2.34448	0.0215508	0.234227	2.29819
Single-cell pbulk	Mono_Classical	Day 1	SIAH2	0.14394	6.15169	2.34451	0.0215757	0.234277	2.29776
Single-cell pbulk	Mono_Classical	Day 1	GPI	-0.111951	6.82137	-2.34462	0.02162	0.234472	-2.29698
Single-cell pbulk	Mono_Classical	Day 1	SERPINF1	-0.555116	2.11658	-2.34374	0.0216345	0.234472	-2.29672
Single-cell pbulk	Mono_Classical	Day 1	S100A12	0.143862	10.2134	2.34427	0.0217022	0.234985	2.29554
Single-cell pbulk	Mono_Classical	Day 1	DNMT1	0.147212	5.96838	2.34234	0.021756	0.235345	2.2946
Single-cell pbulk	Mono_Classical	Day 1	RPS20	-0.0663908	9.04697	-2.34153	0.0218583	0.23623	-2.29282
Single-cell pbulk	Mono_Classical	Day 1	RSAD2	0.445862	2.85716	2.33918	0.0219309	0.23669	2.29156
Single-cell pbulk	Mono_Classical	Day 1	RELL2	0.384641	2.52234	2.34145	0.021942	0.23669	2.29137
Single-cell pbulk	Mono_Classical	Day 1	CD99	-0.137885	8.58928	-2.33539	0.0221542	0.238755	-2.28771
Single-cell pbulk	Mono_Classical	Day 1	NDUFA1	0.082406	7.79483	2.33099	0.0223481	0.24061	2.2844
Single-cell pbulk	Mono_Classical	Day 1	PLP2	-0.0935066	8.2969	-2.33152	0.0223682	0.24061	-2.28406
Single-cell pbulk	Mono_Classical	Day 1	IVNS1ABP	-0.186931	6.48931	-2.32888	0.0224794	0.241309	-2.28217
Single-cell pbulk	Mono_Classical	Day 1	FAM221B	-1.12548	-1.70492	-2.32739	0.0225033	0.241309	-2.28176
Single-cell pbulk	Mono_Classical	Day 1	HLA-DQA2	0.25235	3.67689	2.33014	0.0225097	0.241309	2.28165
Single-cell pbulk	Mono_Classical	Day 1	LBR	-0.131366	6.91699	-2.3278	0.0225324	0.241309	-2.28127
Single-cell pbulk	Mono_Classical	Day 1	CASC7	-0.2768	3.78172	-2.32736	0.0225433	0.241309	-2.28109
Single-cell pbulk	Mono_Classical	Day 1	MACF1	-0.119969	6.55077	-2.32796	0.0225591	0.241309	-2.28082
Single-cell pbulk	Mono_Classical	Day 1	CD37	-0.0733408	9.49843	-2.32594	0.0226067	0.241593	-2.28002
Single-cell pbulk	Mono_Classical	Day 1	URB2	-0.499304	1.50533	-2.32409	0.022653	0.241669	-2.27924
Single-cell pbulk	Mono_Classical	Day 1	POLDIP3	0.176127	5.3941	2.32381	0.0226558	0.241669	2.27919
Single-cell pbulk	Mono_Classical	Day 1	UBE3C	0.119249	5.39869	2.3228	0.022761	0.242455	2.27742
Single-cell pbulk	Mono_Classical	Day 1	CTPS2	-0.463181	1.60167	-2.31154	0.0227717	0.242455	-2.27724
Single-cell pbulk	Mono_Classical	Day 1	PCBP2	-0.101041	7.8016	-2.32338	0.0228081	0.242618	-2.27663
Single-cell pbulk	Mono_Classical	Day 1	RP11-328C8.4	1.09013	-0.513761	2.31937	0.0229081	0.243457	2.27496
Single-cell pbulk	Mono_Classical	Day 1	KIAA0922	0.167712	5.52675	2.32114	0.0229621	0.243805	2.27407
Single-cell pbulk	Mono_Classical	Day 1	CCT3	-0.112744	6.1317	-2.32095	0.0230065	0.244052	-2.27333
Single-cell pbulk	Mono_Classical	Day 1	ABHD14B	-0.153694	5.49612	-2.31585	0.0231367	0.245207	-2.27117
Single-cell pbulk	Mono_Classical	Day 1	BCL9L	0.213251	3.93571	2.31519	0.023251	0.24619	2.26929
Single-cell pbulk	Mono_Classical	Day 1	CA5B	-0.180667	4.69659	-2.31271	0.0232944	0.246423	-2.26857
Single-cell pbulk	Mono_Classical	Day 1	RPL37A	-0.069193	9.89932	-2.31486	0.0233393	0.246672	-2.26783
Single-cell pbulk	Mono_Classical	Day 1	LAIR1	0.237236	5.57289	2.3113	0.0235053	0.248093	2.26512
Single-cell pbulk	Mono_Classical	Day 1	SAP30	-0.27745	6.28707	-2.31078	0.023517	0.248093	-2.26493
Single-cell pbulk	Mono_Classical	Day 1	FKSG62	0.919082	-1.84833	2.31037	0.0235829	0.24856	2.26386
Single-cell pbulk	Mono_Classical	Day 1	TRIM21	0.31958	4.97319	2.30812	0.0236163	0.248685	2.26331
Single-cell pbulk	Mono_Classical	Day 1	PSME3	0.118947	5.61563	2.30661	0.0236482	0.248793	2.2628
Single-cell pbulk	Mono_Classical	Day 1	BIRC3	0.273556	4.81405	2.30502	0.0237069	0.248968	2.26185
Single-cell pbulk	Mono_Classical	Day 1	CPNE2	-0.207583	4.96143	-2.30598	0.0237082	0.248968	-2.26183
Single-cell pbulk	Mono_Classical	Day 1	AC007246.3	0.297926	3.14839	2.30422	0.0238198	0.249689	2.26002
Single-cell pbulk	Mono_Classical	Day 1	AC113189.5	-0.525688	1.32167	-2.30261	0.0238202	0.249689	-2.26002
Single-cell pbulk	Mono_Classical	Day 1	CCDC154	-0.796201	1.04528	-2.29199	0.0239209	0.249913	-2.2584
Single-cell pbulk	Mono_Classical	Day 1	OLIG1	-0.309332	5.1943	-2.30474	0.0239285	0.249913	-2.25827
Single-cell pbulk	Mono_Classical	Day 1	TNFSF13B	0.164878	8.38323	2.30298	0.0239359	0.249913	2.25816
Single-cell pbulk	Mono_Classical	Day 1	CDKN2B	-0.392239	2.59681	-2.30275	0.0239465	0.249913	-2.25799
Single-cell pbulk	Mono_Classical	Day 1	C20orf197	-0.601378	1.30782	-2.30198	0.0239502	0.249913	-2.25793
Single-cell pbulk	Mono_Classical	Day 1	ZC3H12C	-0.397191	1.69183	-2.30206	0.0239808	0.250005	-2.25744
Single-cell pbulk	Mono_Classical	Day 1	IL10RA	-0.109656	7.70513	-2.3015	0.0240857	0.250871	-2.25576
Single-cell pbulk	Mono_Classical	Day 1	CRCP	0.127387	5.09538	2.29887	0.0241224	0.251026	2.25517
Single-cell pbulk	Mono_Classical	Day 1	DCAF11	0.163045	5.27385	2.28663	0.0242433	0.252043	2.25325
Single-cell pbulk	Mono_Classical	Day 1	UBASH3B	0.297796	3.45673	2.29605	0.024264	0.252043	2.25292
Single-cell pbulk	Mono_Classical	Day 1	LGALS4	1.04186	-1.3635	2.29671	0.0243176	0.252229	2.25207
Single-cell pbulk	Mono_Classical	Day 1	ZNF320	-0.504969	2.04582	-2.29722	0.0243436	0.252229	-2.25166
Single-cell pbulk	Mono_Classical	Day 1	CYCS	0.163036	6.09902	2.29499	0.0243553	0.252229	2.25148
Single-cell pbulk	Mono_Classical	Day 1	GRINA	0.106994	7.93246	2.29613	0.0243697	0.252229	2.25125
Single-cell pbulk	Mono_Classical	Day 1	XKR8	0.363966	4.58827	2.29268	0.024521	0.253461	2.24887
Single-cell pbulk	Mono_Classical	Day 1	RP11-373D23.3	-1.08659	-1.66492	-2.28191	0.0245327	0.253461	-2.24868
Single-cell pbulk	Mono_Classical	Day 1	CCDC50	0.18465	5.28824	2.29306	0.0245896	0.253821	2.24779
Single-cell pbulk	Mono_Classical	Day 28	DNAJC27-AS1	0.804512	2.49552	4.50821	2.20762e-05	0.253854	4.24279
Single-cell pbulk	Mono_Classical	Day 1	EVC	-1.03067	-0.719573	-2.29197	0.0247154	0.254675	-2.24582
Single-cell pbulk	Mono_Classical	Day 1	ERO1L	0.131368	5.72903	2.28975	0.0247343	0.254675	2.24553
Single-cell pbulk	Mono_Classical	Day 1	ARHGEF40	-0.158615	6.6324	-2.28918	0.0247396	0.254675	-2.24545
Single-cell pbulk	Mono_Classical	Day 1	TJP2	0.261377	3.9091	2.29058	0.024761	0.254675	2.24511
Single-cell pbulk	Mono_Classical	Day 1	CSK	0.0928221	7.68447	2.29025	0.0247854	0.254698	2.24473
Single-cell pbulk	Mono_Classical	Day 1	NIP7	-0.234592	3.51371	-2.28475	0.0249102	0.255661	-2.24279
Single-cell pbulk	Mono_Classical	Day 1	RAB11FIP3	-0.333968	2.64369	-2.2824	0.0249235	0.255661	-2.24259
Single-cell pbulk	Mono_Classical	Day 1	PHB2	-0.0933417	7.15883	-2.28443	0.0250305	0.25604	-2.24093
Single-cell pbulk	Mono_Classical	Day 1	SLC9A3R1	-0.146735	6.80856	-2.28503	0.0250318	0.25604	-2.24091
Single-cell pbulk	Mono_Classical	Day 1	RPL11	-0.056876	11.8128	-2.28506	0.0250378	0.25604	-2.24082
Single-cell pbulk	Mono_Classical	Day 1	ATP1A1	0.140149	6.56669	2.28526	0.0250496	0.25604	2.24064
Single-cell pbulk	Mono_Classical	Day 1	POLR2K	0.143987	5.34219	2.28261	0.0251377	0.256713	2.23928
Single-cell pbulk	Mono_Classical	Day 1	MTRNR2L2	-0.322706	2.20898	-2.2805	0.0253273	0.258206	-2.23637
Single-cell pbulk	Mono_Classical	Day 1	AC009495.2	0.914356	-0.00844262	2.26815	0.0253473	0.258206	2.23607
Single-cell pbulk	Mono_Classical	Day 1	MAP4K1	-0.253607	4.1014	-2.27983	0.0253513	0.258206	-2.23601
Single-cell pbulk	Mono_Classical	Day 1	ZNF613	0.832896	0.714854	2.26805	0.0253845	0.258315	2.2355
Single-cell pbulk	Mono_Classical	Day 1	UBE2O	-0.212832	4.26733	-2.27956	0.0254372	0.258622	-2.2347
Single-cell pbulk	Mono_Classical	Day 1	PNISR	-0.0989835	7.55051	-2.27673	0.025475	0.258779	-2.23412
Single-cell pbulk	Mono_Classical	Day 1	SRSF7	0.131228	7.48465	2.27652	0.0255278	0.259086	2.23332
Single-cell pbulk	Mono_Classical	Day 1	BAIAP2	-0.221997	4.33719	-2.27683	0.0255609	0.259193	-2.23282
Single-cell pbulk	Mono_Classical	Day 1	C4orf46	-0.337016	2.27695	-2.27314	0.0256889	0.260262	-2.23088
Single-cell pbulk	Mono_Classical	Day 1	GLTSCR2	-0.0876375	7.75621	-2.27438	0.025741	0.260455	-2.2301
Single-cell pbulk	Mono_Classical	Day 1	ASB1	0.246183	3.7932	2.27154	0.0257616	0.260455	2.22979
Single-cell pbulk	Mono_Classical	Day 1	BTN2A2	0.227378	4.13365	2.2739	0.0257759	0.260455	2.22957
Single-cell pbulk	Mono_Classical	Day 1	FRG1	0.117408	5.61377	2.27125	0.025852	0.260942	2.22843
Single-cell pbulk	Mono_Classical	Day 1	AD000671.6	0.145322	5.13349	2.27399	0.0258696	0.260942	2.22816
Single-cell pbulk	Mono_Classical	Day 1	TMUB1	0.147791	5.34816	2.27086	0.025921	0.261232	2.22739
Single-cell pbulk	Mono_Classical	Day 1	RP11-180M15.4	1.00408	-1.47541	2.2707	0.0259483	0.261278	2.22698
Single-cell pbulk	Mono_Classical	Day 1	RP11-158M2.2	0.923056	0.028149	2.26839	0.0260635	0.262208	2.22526
Single-cell pbulk	Mono_Classical	Day 1	RPS12	-0.0517114	12.1282	-2.26926	0.0261081	0.262428	-2.2246
Single-cell pbulk	Mono_Classical	Day 1	MYO7A	-0.410908	2.17348	-2.26664	0.0261499	0.262539	-2.22398
Single-cell pbulk	Mono_Classical	Day 1	BPI	-0.287713	3.29341	-2.26937	0.0261649	0.262539	-2.22376
Single-cell pbulk	Mono_Classical	Day 1	ILK	-0.112761	6.69402	-2.2688	0.0261982	0.262585	-2.22326
Single-cell pbulk	Mono_Classical	Day 1	ST3GAL5	0.233043	4.60881	2.26708	0.0262151	0.262585	2.22301
Single-cell pbulk	Mono_Classical	Day 1	TRUB1	0.386777	2.42116	2.26351	0.0262733	0.262939	2.22215
Single-cell pbulk	Mono_Classical	Day 1	TMEM39A	-0.222602	3.72863	-2.26525	0.0263114	0.263091	-2.22158
Single-cell pbulk	Mono_Classical	Day 1	LRP8	-0.511487	1.8044	-2.25195	0.026387	0.263618	-2.22047
Single-cell pbulk	Mono_Classical	Day 1	LINC00152	0.162967	5.24804	2.26359	0.026477	0.264215	2.21914
Single-cell pbulk	Mono_Classical	Day 1	CD300LB	-0.163388	5.62459	-2.26232	0.0264928	0.264215	-2.21891
Single-cell pbulk	Mono_Classical	Day 1	CCT7	-0.116044	6.05463	-2.26097	0.0265573	0.264517	-2.21796
Single-cell pbulk	Mono_Classical	Day 1	CD44	-0.0771555	9.1173	-2.26069	0.0265894	0.264517	-2.21749
Single-cell pbulk	Mono_Classical	Day 1	SUSD3	-0.295517	3.26	-2.26262	0.026592	0.264517	-2.21745
Single-cell pbulk	Mono_Classical	Day 1	AGBL3	-0.856209	-0.568146	-2.25621	0.0267103	0.264909	-2.21573
Single-cell pbulk	Mono_Classical	Day 1	MT-CO1	0.0632738	13.141	2.26013	0.0267107	0.264909	2.21572
Single-cell pbulk	Mono_Classical	Day 1	LGALS2	-0.13648	8.69583	-2.26012	0.0267205	0.264909	-2.21558
Single-cell pbulk	Mono_Classical	Day 1	NAGK	0.134279	7.82141	2.25932	0.0267236	0.264909	2.21553
Single-cell pbulk	Mono_Classical	Day 1	P4HB	-0.0780329	7.8735	-2.25727	0.0267787	0.265227	-2.21473
Single-cell pbulk	Mono_Classical	Day 1	RPL36A	-0.0820286	8.04837	-2.25619	0.0269476	0.26667	-2.21228
Single-cell pbulk	Mono_Classical	Day 1	HLA-DMB	0.127431	7.76336	2.25279	0.0271078	0.268024	2.20996
Single-cell pbulk	Mono_Classical	Day 1	PXN-AS1	-0.400813	1.77342	-2.24984	0.0271979	0.26847	-2.20867
Single-cell pbulk	Mono_Classical	Day 1	DKFZP761J1410	-0.111463	5.80983	-2.2505	0.0271995	0.26847	-2.20864
Single-cell pbulk	Mono_Classical	Day 1	FAM179B	-0.224756	3.5867	-2.24859	0.0273058	0.269288	-2.20712
Single-cell pbulk	Mono_Classical	Day 1	CD14	-0.111301	10.0268	-2.24999	0.0273414	0.269408	-2.20661
Single-cell pbulk	Mono_Classical	Day 1	CLEC4C	-0.987919	-0.883262	-2.24855	0.0273994	0.269748	-2.20578
Single-cell pbulk	Mono_Classical	Day 1	CD74	0.130301	12.6772	2.24704	0.0274827	0.270337	2.20459
Single-cell pbulk	Mono_Classical	Day 1	SRF	0.176193	4.50652	2.24658	0.0275322	0.270592	2.20389
Single-cell pbulk	Mono_Classical	Day 1	BSCL2	-0.185325	4.47646	-2.24408	0.0276961	0.27157	-2.20156
Single-cell pbulk	Mono_Classical	Day 1	MYO1A	-1.06359	-0.287012	-2.24412	0.0276985	0.27157	-2.20153
Single-cell pbulk	Mono_Classical	Day 1	TSPAN31	-0.22915	3.72833	-2.24257	0.0277025	0.27157	-2.20147
Single-cell pbulk	Mono_Classical	Day 1	OSTM1	0.1393	5.52063	2.24028	0.0278377	0.272654	2.19957
Single-cell pbulk	Mono_Classical	Day 1	ZNF443	-0.95502	-0.426835	-2.23907	0.0278605	0.272654	-2.19924
Single-cell pbulk	Mono_Classical	Day 1	ATP6V0D1	0.0714162	8.09218	2.24165	0.0278922	0.272732	2.1988
Single-cell pbulk	Mono_Classical	Day 1	FAM173A	0.107529	6.28912	2.23907	0.0279831	0.273388	2.19752
Single-cell pbulk	Mono_Classical	Day 1	ABCD2	1.09336	-1.64086	2.23785	0.0280601	0.273785	2.19644
Single-cell pbulk	Mono_Classical	Day 1	H1FX-AS1	0.284556	3.8302	2.23732	0.0280713	0.273785	2.19629
Single-cell pbulk	Mono_Classical	Day 1	TBC1D2B	0.162031	5.71542	2.23665	0.0281098	0.273928	2.19575
Single-cell pbulk	Mono_Classical	Day 1	PPP3CC	0.224633	3.89352	2.23646	0.0281398	0.27398	2.19533
Single-cell pbulk	Mono_Classical	Day 1	PCYOX1L	-0.242776	3.51723	-2.23609	0.0281741	0.27398	-2.19485
Single-cell pbulk	Mono_Classical	Day 1	LILRA3	0.136721	5.85324	2.24229	0.0281867	0.27398	2.19468
Single-cell pbulk	Mono_Classical	Day 1	FPR2	0.318555	4.93546	2.23438	0.0282542	0.274105	2.19374
Single-cell pbulk	Mono_Classical	Day 1	SMG5	0.178542	4.84396	2.2363	0.028274	0.274105	2.19346
Single-cell pbulk	Mono_Classical	Day 1	SNRPF	-0.0990581	6.18235	-2.2348	0.0283278	0.274105	-2.19272
Single-cell pbulk	Mono_Classical	Day 1	DDB1	-0.121736	5.8478	-2.23168	0.0283715	0.274105	-2.19211
Single-cell pbulk	Mono_Classical	Day 1	PON2	-0.331521	2.9504	-2.23562	0.0283733	0.274105	-2.19209
Single-cell pbulk	Mono_Classical	Day 1	CLMN	-0.137237	5.84726	-2.23477	0.0283939	0.274105	-2.1918
Single-cell pbulk	Mono_Classical	Day 1	TBC1D23	-0.157505	4.56011	-2.22918	0.0284258	0.274105	-2.19136
Single-cell pbulk	Mono_Classical	Day 1	CCDC109B	0.10251	7.0372	2.23296	0.0284272	0.274105	2.19134
Single-cell pbulk	Mono_Classical	Day 1	TOP1MT	-0.305953	3.20014	-2.23366	0.0284492	0.274105	-2.19104
Single-cell pbulk	Mono_Classical	Day 1	CCNL1	0.184124	8.26925	2.23211	0.0284591	0.274105	2.1909
Single-cell pbulk	Mono_Classical	Day 1	PRR16	0.984378	-0.119168	2.2303	0.0284617	0.274105	2.19086
Single-cell pbulk	Mono_Classical	Day 1	PHLPP2	-0.48919	1.6164	-2.23056	0.0284974	0.274131	-2.19037
Single-cell pbulk	Mono_Classical	Day 1	GRAMD1B	0.36801	2.47797	2.23137	0.0285121	0.274131	2.19017
Single-cell pbulk	Mono_Classical	Day 1	CXCR4	-0.319831	5.63197	-2.22982	0.0286531	0.275256	-2.18823
Single-cell pbulk	Mono_Classical	Day 1	PDE1B	0.406608	2.42365	2.22734	0.0286951	0.275318	2.18765
Single-cell pbulk	Mono_Classical	Day 1	NAA30	-0.259926	3.04486	-2.21804	0.0287267	0.275318	-2.18722
Single-cell pbulk	Mono_Classical	Day 1	AGO1	-0.181402	5.2134	-2.2276	0.0287419	0.275318	-2.18701
Single-cell pbulk	Mono_Classical	Day 1	SOD2	0.230915	8.6535	2.22875	0.0287552	0.275318	2.18683
Single-cell pbulk	Mono_Classical	Day 1	C7orf49	-0.222802	4.13855	-2.22601	0.0288276	0.275768	-2.18584
Single-cell pbulk	Mono_Classical	Day 1	KIAA1033	-0.077083	6.85559	-2.22643	0.0288622	0.275768	-2.18536
Single-cell pbulk	Mono_Classical	Day 1	DDX43	0.941699	-0.211973	2.22519	0.0289082	0.275768	2.18474
Single-cell pbulk	Mono_Classical	Day 1	NDUFA13	0.0828222	8.13117	2.22577	0.0289183	0.275768	2.1846
Single-cell pbulk	Mono_Classical	Day 1	RP11-467L20.10	-0.913545	-1.7193	-2.2148	0.0289536	0.275768	-2.18412
Single-cell pbulk	Mono_Classical	Day 1	CEACAM3	-0.495288	1.85527	-2.22229	0.0289701	0.275768	-2.18389
Single-cell pbulk	Mono_Classical	Day 1	ADAP2	0.136293	6.1697	2.22535	0.0289701	0.275768	2.18389
Single-cell pbulk	Mono_Classical	Day 1	S100A11	0.0679837	11.053	2.22514	0.0289994	0.275818	2.18349
Single-cell pbulk	Mono_Classical	Day 1	IL18	-0.168615	5.15917	-2.22382	0.0290407	0.275966	-2.18293
Single-cell pbulk	Mono_Classical	Day 1	EPG5	0.220908	4.36297	2.22302	0.0290998	0.275966	2.18213
Single-cell pbulk	Mono_Classical	Day 1	SLC35B3	0.212256	4.05853	2.22453	0.0291222	0.275966	2.18183
Single-cell pbulk	Mono_Classical	Day 1	HCLS1	-0.0544085	8.72695	-2.22296	0.0291428	0.275966	-2.18155
Single-cell pbulk	Mono_Classical	Day 1	DTX3	-1.05544	-1.55265	-2.21181	0.0291667	0.275966	-2.18123
Single-cell pbulk	Mono_Classical	Day 1	MBLAC1	-0.605373	0.516362	-2.22261	0.0291753	0.275966	-2.18111
Single-cell pbulk	Mono_Classical	Day 1	LYZ	-0.0674737	13.3501	-2.22345	0.0291937	0.275966	-2.18086
Single-cell pbulk	Mono_Classical	Day 1	HDAC8	-0.203412	4.19879	-2.21127	0.0292069	0.275966	-2.18068
Single-cell pbulk	Mono_Classical	Day 1	MAML1	-0.149412	4.96648	-2.21815	0.0294726	0.278247	-2.17711
Single-cell pbulk	Mono_Classical	Day 1	PLXND1	-0.187068	5.83687	-2.21798	0.02955	0.278374	-2.17607
Single-cell pbulk	Mono_Classical	Day 1	ZBED3	-0.271615	3.52046	-2.22007	0.0295532	0.278374	-2.17603
Single-cell pbulk	Mono_Classical	Day 1	MAZ	-0.151937	6.33221	-2.21711	0.0295586	0.278374	-2.17595
Single-cell pbulk	Mono_Classical	Day 1	ARID5B	0.509611	2.68041	2.21604	0.0296131	0.278523	2.17523
Single-cell pbulk	Mono_Classical	Day 1	TMEM87A	0.141133	5.25787	2.21536	0.0296298	0.278523	2.175
Single-cell pbulk	Mono_Classical	Day 1	FBN2	-0.214917	4.12653	-2.21675	0.0296786	0.278523	-2.17435
Single-cell pbulk	Mono_Classical	Day 1	ZSCAN16-AS1	-0.162737	4.48273	-2.21458	0.0296821	0.278523	-2.17431
Single-cell pbulk	Mono_Classical	Day 1	CLTB	0.080536	6.86231	2.2151	0.0297019	0.278523	2.17404
Single-cell pbulk	Mono_Classical	Day 1	CCDC88B	0.106183	6.77748	2.2156	0.0297394	0.278523	2.17354
Single-cell pbulk	Mono_Classical	Day 1	TMEM5	-0.280761	3.3978	-2.21604	0.0297835	0.278523	-2.17296
Single-cell pbulk	Mono_Classical	Day 1	ARID3B	0.244429	3.41045	2.21428	0.0298069	0.278523	2.17265
Single-cell pbulk	Mono_Classical	Day 1	ZNHIT6	-0.319435	3.0586	-2.21219	0.0298343	0.278523	-2.17228
Single-cell pbulk	Mono_Classical	Day 1	R3HDM4	0.102492	6.24936	2.21328	0.0298429	0.278523	2.17217
Single-cell pbulk	Mono_Classical	Day 1	CD2AP	0.247185	4.31456	2.21211	0.0298575	0.278523	2.17198
Single-cell pbulk	Mono_Classical	Day 1	TMEM220	-0.444126	1.92203	-2.21297	0.0298903	0.278523	-2.17154
Single-cell pbulk	Mono_Classical	Day 1	RP11-6F2.5	1.00137	-1.8509	2.21331	0.0299095	0.278523	2.17129
Single-cell pbulk	Mono_Classical	Day 1	HSF1	-0.119111	5.88702	-2.21043	0.0299136	0.278523	-2.17123
Single-cell pbulk	Mono_Classical	Day 1	FLNB	-0.379558	2.33452	-2.21139	0.0299525	0.27866	-2.17072
Single-cell pbulk	Mono_Classical	Day 1	DNPH1	-0.171108	5.43337	-2.2106	0.0300748	0.279397	-2.1691
Single-cell pbulk	Mono_Classical	Day 1	LILRB1	0.148482	6.80395	2.21042	0.0300833	0.279397	2.16899
Single-cell pbulk	Mono_Classical	Day 1	ZMAT1	-0.219879	3.9866	-2.20814	0.0301239	0.279397	-2.16846
Single-cell pbulk	Mono_Classical	Day 1	LHPP	-0.158028	4.94382	-2.20928	0.0301289	0.279397	-2.16839
Single-cell pbulk	Mono_Classical	Day 1	ATF6	0.104557	5.84843	2.20692	0.0302161	0.279886	2.16725
Single-cell pbulk	Mono_Classical	Day 1	NAPA-AS1	-0.505033	1.30395	-2.2069	0.0302303	0.279886	-2.16706
Single-cell pbulk	Mono_Classical	Day 1	RGS1	0.629987	2.43134	2.20873	0.0302653	0.279985	2.1666
Single-cell pbulk	Mono_Classical	Day 1	VCL	-0.107343	6.60896	-2.20662	0.030298	0.280002	-2.16617
Single-cell pbulk	Mono_Classical	Day 1	RRAGD	0.202522	4.31546	2.20613	0.0303159	0.280002	2.16594
Single-cell pbulk	Mono_Classical	Day 1	PPT2	0.947127	-1.3006	2.20393	0.0304982	0.281405	2.16356
Single-cell pbulk	Mono_Classical	Day 1	KLRB1	0.409471	1.40691	2.19311	0.0305273	0.281405	2.16318
Single-cell pbulk	Mono_Classical	Day 1	ABCF1	0.11474	5.58446	2.19292	0.0305412	0.281405	2.163
Single-cell pbulk	Mono_Classical	Day 1	AMDHD1	-0.755989	0.66853	-2.20175	0.0306031	0.281749	-2.1622
Single-cell pbulk	Mono_Classical	Day 1	RP5-937E21.8	0.94321	-1.92092	2.19992	0.0306584	0.282033	2.16148
Single-cell pbulk	Mono_Classical	Day 1	PTPLAD2	-0.0972068	7.50213	-2.20085	0.0307191	0.282207	-2.16069
Single-cell pbulk	Mono_Classical	Day 1	STK16	-0.159595	4.82432	-2.19864	0.0307264	0.282207	-2.1606
Single-cell pbulk	Mono_Classical	Day 1	KIAA0141	-0.144637	5.83766	-2.19875	0.030816	0.282804	-2.15944
Single-cell pbulk	Mono_Classical	Day 1	AL592183.1	-0.146398	5.94068	-2.19952	0.0309643	0.283938	-2.15753
Single-cell pbulk	Mono_Classical	Day 1	SEPHS1	0.26647	3.3384	2.19383	0.0311208	0.284985	2.15552
Single-cell pbulk	Mono_Classical	Day 1	RBMS1	0.0994613	7.0637	2.19547	0.031128	0.284985	2.15543
Single-cell pbulk	Mono_Classical	Day 1	CBFA2T3	0.176649	5.26537	2.19491	0.0311706	0.285148	2.15489
Single-cell pbulk	Mono_Classical	Day 1	CCDC170	-0.220656	4.30298	-2.19573	0.0312008	0.285197	-2.1545
Single-cell pbulk	Mono_Classical	Day 1	C14orf93	-0.305799	2.50777	-2.18276	0.0312599	0.28551	-2.15375
Single-cell pbulk	Mono_Classical	Day 1	HSH2D	0.249449	5.26256	2.19202	0.0314552	0.286809	2.15127
Single-cell pbulk	Mono_Classical	Day 1	WDR41	0.175347	4.75322	2.19138	0.0314709	0.286809	2.15107
Single-cell pbulk	Mono_Classical	Day 1	HLA-DRA	0.152419	11.0289	2.1907	0.0314809	0.286809	2.15094
Single-cell pbulk	Mono_Classical	Day 1	ADCK3	-0.188455	4.80395	-2.19096	0.0315019	0.286809	-2.15068
Single-cell pbulk	Mono_Classical	Day 1	CD163L1	-1.1849	-1.07273	-2.18645	0.0317359	0.288711	-2.14772
Single-cell pbulk	Mono_Classical	Day 1	RASSF4	-0.0955729	7.31157	-2.1866	0.0318307	0.289221	-2.14653
Single-cell pbulk	Mono_Classical	Day 1	RBM38	0.195123	4.73411	2.18651	0.0318423	0.289221	2.14639
Single-cell pbulk	Mono_Classical	Day 1	C10orf25	1.0495	-1.44637	2.17435	0.031903	0.289545	2.14562
Single-cell pbulk	Mono_Classical	Day 1	IFI27	1.82537	-0.503626	2.18286	0.0319343	0.2896	2.14523
Single-cell pbulk	Mono_Classical	Day 1	C14orf166	-0.0843147	7.21072	-2.18372	0.0320031	0.289995	-2.14437
Single-cell pbulk	Mono_Classical	Day 1	DUSP5	0.522538	3.37372	2.18377	0.0320701	0.290052	2.14354
Single-cell pbulk	Mono_Classical	Day 1	RP11-255C15.4	0.962332	-1.82233	2.18203	0.0320787	0.290052	2.14343
Single-cell pbulk	Mono_Classical	Day 1	APP	-0.0880938	6.95569	-2.18277	0.0321095	0.290052	-2.14304
Single-cell pbulk	Mono_Classical	Day 1	KCTD3	-0.288015	3.17951	-2.1846	0.0321102	0.290052	-2.14304
Single-cell pbulk	Mono_Classical	Day 1	ST6GALNAC2	-0.261369	3.36058	-2.1825	0.0322182	0.290627	-2.14169
Single-cell pbulk	Mono_Classical	Day 1	ZNF688	0.185645	4.56594	2.18004	0.0322245	0.290627	2.14162
Single-cell pbulk	Mono_Classical	Day 1	HIPK2	-0.158597	5.82064	-2.17935	0.0322938	0.290967	-2.14075
Single-cell pbulk	Mono_Classical	Day 1	WDR82	0.111187	5.82353	2.18033	0.0323128	0.290967	2.14052
Single-cell pbulk	Mono_Classical	Day 1	CNOT6	-0.14699	4.65913	-2.17765	0.0323826	0.291367	-2.13966
Single-cell pbulk	Mono_Classical	Day 1	AC015971.2	-0.796134	-0.27182	-2.16767	0.0324214	0.291403	-2.13918
Single-cell pbulk	Mono_Classical	Day 1	ITPKC	-0.351891	2.70886	-2.168	0.0324373	0.291403	-2.13898
Single-cell pbulk	Mono_Classical	Day 1	FYTTD1	0.115401	5.80634	2.17532	0.0325246	0.291849	2.1379
Single-cell pbulk	Mono_Classical	Day 1	PPCDC	0.190784	4.32916	2.17613	0.0325459	0.291849	2.13764
Single-cell pbulk	Mono_Classical	Day 1	NADK	0.102108	7.17255	2.17676	0.0325696	0.291849	2.13735
Single-cell pbulk	Mono_Classical	Day 1	TRDMT1	-0.228485	4.12621	-2.17607	0.0325884	0.291849	-2.13712
Single-cell pbulk	Mono_Classical	Day 1	MLXIP	-0.132072	6.17968	-2.17435	0.0326516	0.292188	-2.13634
Single-cell pbulk	Mono_Classical	Day 1	LDLRAD4	-0.223548	4.57708	-2.17212	0.0327868	0.293051	-2.13468
Single-cell pbulk	Mono_Classical	Day 1	RLTPR	1.05248	-1.42792	2.16343	0.0327991	0.293051	2.13453
Single-cell pbulk	Mono_Classical	Day 1	MYO1E	0.291351	3.95756	2.17262	0.0328627	0.293361	2.13376
Single-cell pbulk	Mono_Classical	Day 1	DNAJC3-AS1	-0.49022	1.39236	-2.1717	0.0329048	0.293361	-2.13324
Single-cell pbulk	Mono_Classical	Day 1	RP4-669L17.10	0.617218	0.910371	2.17614	0.0329103	0.293361	2.13318
Single-cell pbulk	Mono_Classical	Day 1	TIMM10	0.129274	5.38232	2.17116	0.0330456	0.294339	2.13153
Single-cell pbulk	Mono_Classical	Day 1	SNTB1	0.209556	5.10896	2.16876	0.0331987	0.2949	2.12967
Single-cell pbulk	Mono_Classical	Day 1	SAMD3	0.708944	0.1943	2.16942	0.0332047	0.2949	2.1296
Single-cell pbulk	Mono_Classical	Day 1	RP11-38P22.2	1.06606	-1.54891	2.15786	0.0332377	0.2949	2.1292
Single-cell pbulk	Mono_Classical	Day 1	NFIX	0.275745	3.5072	2.16639	0.0332512	0.2949	2.12904
Single-cell pbulk	Mono_Classical	Day 1	SYT11	-0.203668	3.64166	-2.16728	0.0332772	0.2949	-2.12872
Single-cell pbulk	Mono_Classical	Day 1	CASP5	0.577925	1.1394	2.16617	0.0332875	0.2949	2.1286
Single-cell pbulk	Mono_Classical	Day 1	TXNL4A	0.0711988	7.3317	2.167	0.0332881	0.2949	2.12859
Single-cell pbulk	Mono_Classical	Day 1	FBL	-0.106455	6.79433	-2.16503	0.033488	0.296443	-2.12618
Single-cell pbulk	Mono_Classical	Day 1	PRDM11	0.906568	-0.214615	2.15395	0.0335519	0.296568	2.12542
Single-cell pbulk	Mono_Classical	Day 1	RP11-804H8.6	-0.616813	0.871547	-2.16461	0.0335538	0.296568	-2.12539
Single-cell pbulk	Mono_Classical	Day 1	TCTN2	-1.02001	-1.45232	-2.15269	0.0336111	0.296776	-2.12471
Single-cell pbulk	Mono_Classical	Day 1	IKBKG	0.117493	5.4809	2.16141	0.0336487	0.296776	2.12426
Single-cell pbulk	Mono_Classical	Day 1	ZDHHC1	-0.254245	6.06735	-2.161	0.0336867	0.296776	-2.1238
Single-cell pbulk	Mono_Classical	Day 1	SNAP23	0.122214	6.48727	2.16336	0.0337018	0.296776	2.12362
Single-cell pbulk	Mono_Classical	Day 1	KNOP1	-0.274613	3.62862	-2.16126	0.0337236	0.296776	-2.12336
Single-cell pbulk	Mono_Classical	Day 1	DTD2	0.351404	2.57181	2.15891	0.0337322	0.296776	2.12326
Single-cell pbulk	Mono_Classical	Day 1	ALOX15B	-0.440203	1.90943	-2.16247	0.0337756	0.296816	-2.12274
Single-cell pbulk	Mono_Classical	Day 1	BAX	0.0648547	7.61967	2.1617	0.0337883	0.296816	2.12259
Single-cell pbulk	Mono_Classical	Day 1	RDH14	0.193542	3.79438	2.15896	0.0339148	0.297699	2.12108
Single-cell pbulk	Mono_Classical	Day 1	EVI2B	-0.108254	7.73907	-2.15867	0.0339793	0.297802	-2.12032
Single-cell pbulk	Mono_Classical	Day 1	EIF4EBP3	0.161904	4.91589	2.15817	0.0339941	0.297802	2.12014
Single-cell pbulk	Mono_Classical	Day 1	SWT1	0.390229	2.14339	2.15695	0.0340189	0.297802	2.11985
Single-cell pbulk	Mono_Classical	Day 1	NDUFA12	0.118606	6.87084	2.15858	0.03403	0.297802	2.11972
Single-cell pbulk	Mono_Classical	Day 1	SCYL3	0.295828	3.05416	2.14571	0.0341782	0.298871	2.11796
Single-cell pbulk	Mono_Classical	Day 1	BACH1-IT2	0.647135	-0.0237329	2.15448	0.0342765	0.299484	2.1168
Single-cell pbulk	Mono_Classical	Day 1	PLCB3	-0.201607	4.0071	-2.15311	0.0343004	0.299484	-2.11652
Single-cell pbulk	Mono_Classical	Day 1	FAM129B	-0.144928	4.95182	-2.15484	0.034329	0.299506	-2.11619
Single-cell pbulk	Mono_Classical	Day 1	ITPK1-AS1	1.07116	-1.79538	2.15317	0.0343662	0.299603	2.11575
Single-cell pbulk	Mono_Classical	Day 1	PLEKHA1	-0.258304	3.46993	-2.15259	0.0344067	0.299729	-2.11527
Single-cell pbulk	Mono_Classical	Day 1	TCIRG1	0.0829567	7.87179	2.15291	0.0344644	0.300005	2.1146
Single-cell pbulk	Mono_Classical	Day 1	NTNG2	0.259739	3.52607	2.15141	0.034597	0.3008	2.11304
Single-cell pbulk	Mono_Classical	Day 1	MFI2-AS1	-1.01072	-1.83057	-2.15089	0.0346081	0.3008	-2.11291
Single-cell pbulk	Mono_Classical	Day 1	GNG2	-0.206618	6.28575	-2.14797	0.0347464	0.301502	-2.1113
Single-cell pbulk	Mono_Classical	Day 1	TMC8	-0.163167	5.15781	-2.14773	0.034763	0.301502	-2.11111
Single-cell pbulk	Mono_Classical	Day 1	RP11-246A10.1	-1.02857	-0.917162	-2.14823	0.0347773	0.301502	-2.11094
Single-cell pbulk	Mono_Classical	Day 1	C1orf162	0.113551	8.75008	2.14945	0.0347942	0.301502	2.11075
Single-cell pbulk	Mono_Classical	Day 1	FERMT3	0.0831542	7.84665	2.1486	0.03482	0.301502	2.11045
Single-cell pbulk	Mono_Classical	Day 1	PREP	0.142346	4.55664	2.1474	0.0349342	0.302141	2.10912
Single-cell pbulk	Mono_Classical	Day 1	RP13-977J11.2	0.469276	1.51019	2.14914	0.0349463	0.302141	2.10898
Single-cell pbulk	Mono_Classical	Day 1	ARHGAP15	-0.144662	5.10142	-2.14504	0.035061	0.302905	-2.10765
Single-cell pbulk	Mono_Classical	Day 1	RNF219-AS1	0.983157	-0.860799	2.13367	0.0352208	0.303634	2.10581
Single-cell pbulk	Mono_Classical	Day 1	GADD45B	0.389337	7.64957	2.14019	0.0352428	0.303634	2.10556
Single-cell pbulk	Mono_Classical	Day 1	GCNT1	0.275855	3.66763	2.13332	0.035244	0.303634	2.10554
Single-cell pbulk	Mono_Classical	Day 1	CD59	-0.275353	2.62742	-2.14338	0.035251	0.303634	-2.10546
Single-cell pbulk	Mono_Classical	Day 1	SP140	0.318524	3.48657	2.1423	0.0353587	0.304187	2.10423
Single-cell pbulk	Mono_Classical	Day 1	TNS3	0.128069	5.23856	2.14096	0.0353885	0.304187	2.10388
Single-cell pbulk	Mono_Classical	Day 1	FAM114A2	0.234655	3.82757	2.14152	0.0353946	0.304187	2.10381
Single-cell pbulk	Mono_Classical	Day 1	IGFBP2	-0.423263	0.248543	-2.14239	0.0354389	0.304287	-2.10331
Single-cell pbulk	Mono_Classical	Day 1	AC024592.12	0.9797	-0.285692	2.13081	0.0354591	0.304287	2.10308
Single-cell pbulk	Mono_Classical	Day 1	IGSF6	0.0959508	8.52669	2.13947	0.0356024	0.305019	2.10144
Single-cell pbulk	Mono_Classical	Day 1	RGS3	0.298025	4.02673	2.13826	0.0356045	0.305019	2.10142
Single-cell pbulk	Mono_Classical	Day 1	MTMR10	0.159219	4.58486	2.13824	0.035624	0.305019	2.10119
Single-cell pbulk	Mono_Classical	Day 1	ZDHHC24	0.147503	4.93678	2.13798	0.0356623	0.305119	2.10076
Single-cell pbulk	Mono_Classical	Day 1	SLC2A9	-0.188207	4.49171	-2.1352	0.035793	0.30601	-2.09927
Single-cell pbulk	Mono_Classical	Day 1	RP11-488L18.8	0.176322	4.28559	2.13616	0.035838	0.306032	2.09876
Single-cell pbulk	Mono_Classical	Day 1	SNAI3	-0.253911	3.75122	-2.13624	0.0358488	0.306032	-2.09864
Single-cell pbulk	Mono_Classical	Day 1	FHL3	-0.155544	5.97132	-2.1346	0.0359942	0.307045	-2.09699
Single-cell pbulk	Mono_Classical	Day 1	PRR13	0.0654812	7.92734	2.13409	0.036089	0.307626	2.09592
Single-cell pbulk	Mono_Classical	Day 1	HILPDA	-0.455891	1.38134	-2.12151	0.0362097	0.308426	-2.09456
Single-cell pbulk	Mono_Classical	Day 1	PADI2	-0.181861	4.84436	-2.13242	0.0362718	0.308726	-2.09387
Single-cell pbulk	Mono_Classical	Day 1	RP11-797A18.4	0.937934	-0.651394	2.13151	0.0363384	0.308892	2.09312
Single-cell pbulk	Mono_Classical	Day 1	TPT1	-0.0540434	12.2818	-2.13035	0.0363918	0.308892	-2.09252
Single-cell pbulk	Mono_Classical	Day 1	PAPD4	0.0976294	5.54717	2.129	0.0364024	0.308892	2.0924
Single-cell pbulk	Mono_Classical	Day 1	LGALS9C	0.943913	-1.73411	2.12891	0.0364387	0.308892	2.092
Single-cell pbulk	Mono_Classical	Day 1	ZNF277	-0.124992	5.21912	-2.12729	0.0364511	0.308892	-2.09186
Single-cell pbulk	Mono_Classical	Day 1	PFDN2	0.111104	6.30283	2.12819	0.0364536	0.308892	2.09183
Single-cell pbulk	Mono_Classical	Day 1	LINC00426	0.969214	-1.98091	2.12722	0.0365041	0.308892	2.09127
Single-cell pbulk	Mono_Classical	Day 1	SH3RF1	0.414259	2.22113	2.12694	0.0365116	0.308892	2.09118
Single-cell pbulk	Mono_Classical	Day 1	GPAM	-0.675902	1.36943	-2.12682	0.0365532	0.308892	-2.09072
Single-cell pbulk	Mono_Classical	Day 1	ATP13A3	-0.150339	4.42328	-2.12741	0.0365598	0.308892	-2.09065
Single-cell pbulk	Mono_Classical	Day 1	ZNFX1	0.140833	5.66942	2.12907	0.0366466	0.309116	2.08968
Single-cell pbulk	Mono_Classical	Day 1	RAB3D	-0.115383	6.49167	-2.12574	0.0366607	0.309116	-2.08952
Single-cell pbulk	Mono_Classical	Day 1	FHDC1	0.874416	-1.74991	2.12633	0.0366671	0.309116	2.08945
Single-cell pbulk	Mono_Classical	Day 1	IPO5	-0.158807	4.87123	-2.12589	0.0366943	0.309119	-2.08915
Single-cell pbulk	Mono_Classical	Day 1	TMCC3	-0.295352	3.42348	-2.12598	0.0367402	0.309279	-2.08864
Single-cell pbulk	Mono_Classical	Day 1	STK17A	0.18341	4.39613	2.12329	0.0369064	0.310451	2.0868
Single-cell pbulk	Mono_Classical	Day 1	CDK11B	0.134266	5.27023	2.12164	0.0369901	0.310746	2.08587
Single-cell pbulk	Mono_Classical	Day 1	PTTG1IP	0.0829496	7.44168	2.1221	0.037017	0.310746	2.08558
Single-cell pbulk	Mono_Classical	Day 1	NCEH1	-0.17744	4.32627	-2.12155	0.0370225	0.310746	-2.08552
Single-cell pbulk	Mono_Classical	Day 1	ARL6	-0.851089	-0.481697	-2.11922	0.037096	0.311035	-2.08471
Single-cell pbulk	Mono_Classical	Day 1	C3orf17	-0.160946	4.72563	-2.12039	0.0371111	0.311035	-2.08454
Single-cell pbulk	Mono_Classical	Day 1	SNX21	-0.248735	3.38092	-2.11843	0.0372578	0.312037	-2.08293
Single-cell pbulk	Mono_Classical	Day 1	KAT8	-0.0907618	6.12553	-2.11896	0.0372972	0.31214	-2.0825
Single-cell pbulk	Mono_Classical	Day 1	UBA1	-0.0907654	6.44146	-2.11713	0.0373483	0.31234	-2.08194
Single-cell pbulk	Mono_Classical	Day 1	LARS	-0.120741	6.03179	-2.11684	0.0374397	0.312877	-2.08094
Single-cell pbulk	Mono_Classical	Day 1	ZNF513	0.226113	3.52167	2.11519	0.0375009	0.313161	2.08027
Single-cell pbulk	Mono_Classical	Day 1	MAPK1	-0.0786523	6.97376	-2.11621	0.0375334	0.313205	-2.07991
Single-cell pbulk	Mono_Classical	Day 1	KIAA0754	0.413087	1.65228	2.10572	0.037633	0.313808	2.07883
Single-cell pbulk	Mono_Classical	Day 1	ACAD11	0.535309	1.18656	2.11314	0.037716	0.31414	2.07793
Single-cell pbulk	Mono_Classical	Day 1	HEBP1	0.107314	6.3183	2.1126	0.037774	0.31414	2.0773
Single-cell pbulk	Mono_Classical	Day 1	XXbac-BPG299F13.17	0.232718	3.64279	2.11493	0.0377815	0.31414	2.07722
Single-cell pbulk	Mono_Classical	Day 1	ADAM9	-0.174123	4.42408	-2.11407	0.0378112	0.31414	-2.0769
Single-cell pbulk	Mono_Classical	Day 1	GS1-393G12.12	-0.966683	-1.08931	-2.10351	0.0378334	0.31414	-2.07666
Single-cell pbulk	Mono_Classical	Day 1	GPN3	0.223962	4.68394	2.11361	0.0378548	0.31414	2.07642
Single-cell pbulk	Mono_Classical	Day 1	TMEM176A	-0.139632	6.76359	-2.11416	0.0378718	0.31414	-2.07624
Single-cell pbulk	Mono_Classical	Day 1	EPS8L1	0.766551	0.35196	2.11096	0.0378913	0.31414	2.07603
Single-cell pbulk	Mono_Classical	Day 1	SLC16A1	-0.321889	2.44989	-2.11201	0.0379421	0.3143	-2.07548
Single-cell pbulk	Mono_Classical	Day 1	MRPL13	0.147386	4.79668	2.11146	0.0379653	0.3143	2.07523
Single-cell pbulk	Mono_Classical	Day 1	GLG1	-0.0717975	6.66702	-2.1109	0.0380319	0.314625	-2.07451
Single-cell pbulk	Mono_Classical	Day 1	BTLA	1.05425	-1.16205	2.10042	0.0381096	0.315041	2.07367
Single-cell pbulk	Mono_Classical	Day 1	NDUFA6	0.112271	6.83468	2.10834	0.0382359	0.315858	2.07232
Single-cell pbulk	Mono_Classical	Day 1	WIPF1	0.0792702	7.10239	2.10839	0.0382886	0.316067	2.07175
Single-cell pbulk	Mono_Classical	Day 1	AC008964.1	0.31909	2.71371	2.10629	0.038329	0.316173	2.07132
Single-cell pbulk	Mono_Classical	Day 1	HNMT	-0.105417	6.59898	-2.10587	0.038443	0.316264	-2.0701
Single-cell pbulk	Mono_Classical	Day 1	SIN3A	0.151321	4.87865	2.10547	0.0384437	0.316264	2.07009
Single-cell pbulk	Mono_Classical	Day 1	TRIM56	0.203686	4.49882	2.1059	0.038454	0.316264	2.06998
Single-cell pbulk	Mono_Classical	Day 1	RASSF1	-0.144177	5.87594	-2.10458	0.0384624	0.316264	-2.06989
Single-cell pbulk	Mono_Classical	Day 1	RP11-408H1.3	1.03199	-1.62199	2.10458	0.0384776	0.316264	2.06973
Single-cell pbulk	Mono_Classical	Day 1	CTD-3149D2.4	-0.979819	-1.0078	-2.10372	0.0385067	0.316277	-2.06942
Single-cell pbulk	Mono_Classical	Day 1	NEU4	0.818868	-1.26736	2.10351	0.0386067	0.316872	2.06835
Single-cell pbulk	Mono_Classical	Day 1	PSAP	-0.0431627	11.4368	-2.10489	0.0386762	0.317045	-2.06762
Single-cell pbulk	Mono_Classical	Day 1	SLC44A1	-0.156428	5.31436	-2.10274	0.0387351	0.317045	-2.06699
Single-cell pbulk	Mono_Classical	Day 1	STK39	-0.182454	4.32178	-2.1035	0.0387393	0.317045	-2.06695
Single-cell pbulk	Mono_Classical	Day 1	HVCN1	0.129198	6.41675	2.103	0.0387549	0.317045	2.06678
Single-cell pbulk	Mono_Classical	Day 1	SLIRP	0.108021	5.99877	2.10162	0.0387656	0.317045	2.06667
Single-cell pbulk	Mono_Classical	Day 1	IRS2	-0.29185	6.2743	-2.10136	0.0388047	0.317075	-2.06625
Single-cell pbulk	Mono_Classical	Day 1	TUBA1A	0.178237	9.09201	2.0996	0.0389677	0.317075	2.06453
Single-cell pbulk	Mono_Classical	Day 1	RPS15	-0.0437034	11.3811	-2.10092	0.0389845	0.317075	-2.06435
Single-cell pbulk	Mono_Classical	Day 1	OXLD1	-0.12895	5.40766	-2.10062	0.0390068	0.317075	-2.06411
Single-cell pbulk	Mono_Classical	Day 1	ARNT	-0.150483	5.18549	-2.10027	0.0390114	0.317075	-2.06407
Single-cell pbulk	Mono_Classical	Day 1	MED15	0.1092	5.78198	2.09855	0.0390302	0.317075	2.06387
Single-cell pbulk	Mono_Classical	Day 1	CTTNBP2NL	-0.2869	3.10942	-2.09847	0.0390314	0.317075	-2.06386
Single-cell pbulk	Mono_Classical	Day 1	TIMM8B	0.098298	6.39869	2.09902	0.039067	0.317075	2.06348
Single-cell pbulk	Mono_Classical	Day 1	PGAP1	0.702505	0.766628	2.10145	0.0390715	0.317075	2.06343
Single-cell pbulk	Mono_Classical	Day 1	PPA1	0.142858	6.26837	2.0993	0.0391048	0.317075	2.06308
Single-cell pbulk	Mono_Classical	Day 1	CYTH2	-0.132343	4.68612	-2.09927	0.0391173	0.317075	-2.06295
Single-cell pbulk	Mono_Classical	Day 1	ZNF430	-0.182285	4.33961	-2.09721	0.0391253	0.317075	-2.06287
Single-cell pbulk	Mono_Classical	Day 1	FAM162A	-0.15999	4.68597	-2.098	0.0391278	0.317075	-2.06284
Single-cell pbulk	Mono_Classical	Day 1	EIF2A	-0.103898	6.45401	-2.09697	0.0392443	0.317796	-2.06162
Single-cell pbulk	Mono_Classical	Day 1	GLIPR2	0.105156	7.97322	2.09607	0.0393919	0.318767	2.06007
Single-cell pbulk	Mono_Classical	Day 1	EIF2B1	-0.121264	5.30466	-2.09506	0.0394474	0.318796	-2.05949
Single-cell pbulk	Mono_Classical	Day 1	SKP2	-0.262464	3.25597	-2.08522	0.039451	0.318796	-2.05945
Single-cell pbulk	Mono_Classical	Day 1	SFXN5	-0.167672	4.73638	-2.09284	0.039549	0.319232	-2.05843
Single-cell pbulk	Mono_Classical	Day 1	VENTX	-0.210684	3.73177	-2.09432	0.0395604	0.319232	-2.05831
Single-cell pbulk	Mono_Classical	Day 1	NPHP3	-0.181472	4.41968	-2.09236	0.0396692	0.319646	-2.05718
Single-cell pbulk	Mono_Classical	Day 1	GTF2H3	-0.196531	3.91488	-2.08316	0.039689	0.319646	-2.05697
Single-cell pbulk	Mono_Classical	Day 1	SPICE1	-0.352578	2.40354	-2.09013	0.0396968	0.319646	-2.05689
Single-cell pbulk	Mono_Classical	Day 1	ZNF83	-0.210519	3.60976	-2.0929	0.039723	0.319646	-2.05662
Single-cell pbulk	Mono_Classical	Day 1	NOTCH1	0.159038	5.13648	2.09017	0.0397833	0.319907	2.05599
Single-cell pbulk	Mono_Classical	Day 1	MESP2	0.900261	-1.89138	2.08945	0.0398502	0.320219	2.0553
Single-cell pbulk	Mono_Classical	Day 1	EIF2AK3	-0.239417	3.39617	-2.08895	0.0398905	0.320219	-2.05488
Single-cell pbulk	Mono_Classical	Day 1	FUCA2	-0.128283	5.81524	-2.08908	0.0399055	0.320219	-2.05473
Single-cell pbulk	Mono_Classical	Day 1	AGA	-0.215529	4.00341	-2.08984	0.0399562	0.320402	-2.0542
Single-cell pbulk	Mono_Classical	Day 1	NDUFAF2	-0.21114	4.59526	-2.0857	0.0401528	0.321754	-2.05217
Single-cell pbulk	Mono_Classical	Day 1	KIAA1551	0.144	7.0728	2.08642	0.0402011	0.321786	2.05168
Single-cell pbulk	Mono_Classical	Day 1	VPS29	0.0764321	7.07601	2.08658	0.0402467	0.321786	2.05121
Single-cell pbulk	Mono_Classical	Day 1	FCGRT	-0.0704734	9.15354	-2.08559	0.0402557	0.321786	-2.05112
Single-cell pbulk	Mono_Classical	Day 1	NFKBIB	0.147139	5.28848	2.08538	0.0402688	0.321786	2.05098
Single-cell pbulk	Mono_Classical	Day 1	CHMP2A	0.0885407	7.18941	2.08593	0.0403014	0.321823	2.05065
Single-cell pbulk	Mono_Classical	Day 1	ERAP1	0.139393	5.20974	2.08443	0.0404324	0.322176	2.0493
Single-cell pbulk	Mono_Classical	Day 1	RP11-468E2.4	0.459491	2.0918	2.08257	0.0404442	0.322176	2.04918
Single-cell pbulk	Mono_Classical	Day 1	MFSD1	-0.0774738	7.36848	-2.08412	0.0404811	0.322176	-2.04881
Single-cell pbulk	Mono_Classical	Day 1	RPS13	-0.0533269	11.8258	-2.08416	0.0405091	0.322176	-2.04852
Single-cell pbulk	Mono_Classical	Day 1	ECSIT	-0.137779	4.94954	-2.08348	0.0405324	0.322176	-2.04828
Single-cell pbulk	Mono_Classical	Day 1	CATSPER2	0.560253	0.477618	2.08416	0.0405488	0.322176	2.04811
Single-cell pbulk	Mono_Classical	Day 1	HLA-DRB5	0.140115	9.47922	2.08405	0.0405606	0.322176	2.04799
Single-cell pbulk	Mono_Classical	Day 1	RP11-1334A24.6	-0.940103	-1.75666	-2.0815	0.0405978	0.322176	-2.04761
Single-cell pbulk	Mono_Classical	Day 1	PRKAR2B	0.342332	4.28385	2.08157	0.0406319	0.322176	2.04727
Single-cell pbulk	Mono_Classical	Day 1	ZNF445	-0.172846	4.19274	-2.08249	0.0406683	0.322176	-2.0469
Single-cell pbulk	Mono_Classical	Day 1	WNT2B	-0.975055	-0.923231	-2.08015	0.040725	0.322176	-2.04632
Single-cell pbulk	Mono_Classical	Day 1	NHSL2	0.178309	4.37656	2.08006	0.040748	0.322176	2.04608
Single-cell pbulk	Mono_Classical	Day 1	BACE1	-0.241703	3.40061	-2.08017	0.0407819	0.322176	-2.04574
Single-cell pbulk	Mono_Classical	Day 1	PLEKHB1	1.11452	-1.53086	2.07151	0.0407859	0.322176	2.0457
Single-cell pbulk	Mono_Classical	Day 1	FBXW2	-0.135091	4.82704	-2.07926	0.0407873	0.322176	-2.04569
Single-cell pbulk	Mono_Classical	Day 1	APPL2	-0.208959	3.76994	-2.07934	0.0407939	0.322176	-2.04562
Single-cell pbulk	Mono_Classical	Day 1	CACUL1	-0.117159	5.69102	-2.07869	0.0408502	0.322399	-2.04505
Single-cell pbulk	Mono_Classical	Day 1	LBX2-AS1	0.31518	2.64563	2.07869	0.0409191	0.322406	2.04435
Single-cell pbulk	Mono_Classical	Day 1	NMRK1	0.260563	3.17586	2.07943	0.0409315	0.322406	2.04422
Single-cell pbulk	Mono_Classical	Day 1	PRDX5	0.0640355	7.97745	2.07924	0.0409351	0.322406	2.04419
Single-cell pbulk	Mono_Classical	Day 1	FAM206A	-0.243449	3.67282	-2.07678	0.041036	0.322654	-2.04317
Single-cell pbulk	Mono_Classical	Day 1	MAGI3	-0.806971	-0.229387	-2.0759	0.0410614	0.322654	-2.04291
Single-cell pbulk	Mono_Classical	Day 1	RRM2B	0.143673	4.8693	2.0762	0.0411379	0.322654	2.04214
Single-cell pbulk	Mono_Classical	Day 1	LSM10	0.0883409	6.915	2.07633	0.0411411	0.322654	2.04211
Single-cell pbulk	Mono_Classical	Day 1	PAAF1	-0.248248	3.04551	-2.07755	0.0411662	0.322654	-2.04185
Single-cell pbulk	Mono_Classical	Day 1	TMEM209	0.264704	3.2546	2.07612	0.0412179	0.322654	2.04133
Single-cell pbulk	Mono_Classical	Day 1	NRP2	-0.387258	1.77657	-2.07451	0.0412504	0.322654	-2.041
Single-cell pbulk	Mono_Classical	Day 1	AIFM2	0.667405	0.0565158	2.07422	0.0412511	0.322654	2.041
Single-cell pbulk	Mono_Classical	Day 1	TSSC4	0.117891	5.55464	2.07455	0.0412631	0.322654	2.04088
Single-cell pbulk	Mono_Classical	Day 1	CHAF1A	-0.190242	4.15978	-2.07571	0.0413089	0.322654	-2.04042
Single-cell pbulk	Mono_Classical	Day 1	CTC-250I14.6	0.332936	5.71341	2.07263	0.0413437	0.322654	2.04007
Single-cell pbulk	Mono_Classical	Day 1	RP11-449P15.2	0.494837	1.66897	2.07408	0.0413481	0.322654	2.04002
Single-cell pbulk	Mono_Classical	Day 1	CSRP2	-0.902693	-1.5657	-2.06515	0.0413484	0.322654	-2.04002
Single-cell pbulk	Mono_Classical	Day 1	CTC-301O7.4	-0.230091	3.58765	-2.07432	0.0413594	0.322654	-2.03991
Single-cell pbulk	Mono_Classical	Day 1	KIAA1024	1.01365	-1.7985	2.06438	0.0414227	0.322665	2.03927
Single-cell pbulk	Mono_Classical	Day 1	ITM2B	0.0780952	10.6971	2.07435	0.0414258	0.322665	2.03924
Single-cell pbulk	Mono_Classical	Day 1	ATF3	0.416338	6.7393	2.07308	0.041445	0.322665	2.03905
Single-cell pbulk	Mono_Classical	Day 1	RPS27L	0.084151	6.74657	2.07365	0.041486	0.322766	2.03864
Single-cell pbulk	Mono_Classical	Day 1	PF4	0.829024	2.32973	2.07188	0.0415856	0.323322	2.03764
Single-cell pbulk	Mono_Classical	Day 1	CTC-479C5.12	0.41175	1.88655	2.0699	0.0416676	0.323644	2.03683
Single-cell pbulk	Mono_Classical	Day 1	MAPK8IP2	0.985173	-1.6011	2.06219	0.0416833	0.323644	2.03667
Single-cell pbulk	Mono_Classical	Day 1	RAP2B	-0.104757	6.73188	-2.06938	0.0417905	0.323795	-2.0356
Single-cell pbulk	Mono_Classical	Day 1	IL1R2	-0.444176	2.09381	-2.0709	0.0418136	0.323795	-2.03537
Single-cell pbulk	Mono_Classical	Day 1	RARS2	0.166185	4.26471	2.0674	0.0418149	0.323795	2.03536
Single-cell pbulk	Mono_Classical	Day 1	NOL7	0.0733986	6.70608	2.06947	0.0418154	0.323795	2.03535
Single-cell pbulk	Mono_Classical	Day 1	NCAPD3	-0.201347	3.706	-2.06777	0.0419191	0.324379	-2.03432
Single-cell pbulk	Mono_Classical	Day 1	DIS3L2	-0.174061	3.83728	-2.06822	0.04199	0.324614	-2.03362
Single-cell pbulk	Mono_Classical	Day 1	P2RX7	0.218265	4.94906	2.06717	0.0420059	0.324614	2.03346
Single-cell pbulk	Mono_Classical	Day 1	PPP2R5C	0.11081	6.0145	2.06535	0.0421288	0.325275	2.03225
Single-cell pbulk	Mono_Classical	Day 1	SUN1	-0.127177	4.70657	-2.0659	0.0421747	0.325275	-2.03179
Single-cell pbulk	Mono_Classical	Day 1	POLR3B	-0.31627	2.36914	-2.06263	0.042218	0.325275	-2.03137
Single-cell pbulk	Mono_Classical	Day 1	OPHN1	-0.495884	1.56039	-2.06655	0.0422311	0.325275	-2.03124
Single-cell pbulk	Mono_Classical	Day 1	RNF144B	-0.28655	6.32952	-2.06473	0.042264	0.325275	-2.03091
Single-cell pbulk	Mono_Classical	Day 1	SUB1	0.0840658	7.96193	2.06493	0.042271	0.325275	2.03084
Single-cell pbulk	Mono_Classical	Day 1	ATG4C	-0.215817	4.12573	-2.06258	0.0422894	0.325275	-2.03066
Single-cell pbulk	Mono_Classical	Day 1	GAPT	-0.171951	6.292	-2.06415	0.0423787	0.325691	-2.02978
Single-cell pbulk	Mono_Classical	Day 1	L3MBTL4	0.451415	1.48445	2.06344	0.0424204	0.325691	2.02937
Single-cell pbulk	Mono_Classical	Day 1	CTA-384D8.35	0.440461	2.07964	2.06631	0.0424285	0.325691	2.02929
Single-cell pbulk	Mono_Classical	Day 1	TBC1D1	0.0965562	6.49536	2.0626	0.0425187	0.326166	2.02841
Single-cell pbulk	Mono_Classical	Day 1	EIF2AK4	-0.128539	5.77118	-2.06188	0.042554	0.326219	-2.02806
Single-cell pbulk	Mono_Classical	Day 1	GRAMD4	-0.167293	4.70482	-2.06171	0.0426821	0.326705	-2.02681
Single-cell pbulk	Mono_Classical	Day 1	HSD17B7	0.284239	3.10102	2.06002	0.0427145	0.326705	2.02649
Single-cell pbulk	Mono_Classical	Day 1	UNC79	-0.9166	-1.54054	-2.05118	0.042715	0.326705	-2.02649
Single-cell pbulk	Mono_Classical	Day 1	FAM107B	0.138644	6.38519	2.06135	0.042731	0.326705	2.02633
Single-cell pbulk	Mono_Classical	Day 1	CCDC12	0.0918147	6.61067	2.0569	0.0429907	0.328294	2.0238
Single-cell pbulk	Mono_Classical	Day 1	CHMP5	0.168505	5.75885	2.05786	0.0429959	0.328294	2.02375
Single-cell pbulk	Mono_Classical	Day 1	SNRPD2	-0.0669558	7.95994	-2.05751	0.0430718	0.328513	-2.02301
Single-cell pbulk	Mono_Classical	Day 1	CASP7	0.286763	3.53178	2.0558	0.0431277	0.328513	2.02247
Single-cell pbulk	Mono_Classical	Day 1	HCK	0.0739661	8.47124	2.05565	0.043182	0.328513	2.02195
Single-cell pbulk	Mono_Classical	Day 1	RN7SL1	0.319617	2.99232	2.05558	0.0431835	0.328513	2.02193
Single-cell pbulk	Mono_Classical	Day 1	HLA-DQA1	0.199297	7.16196	2.05831	0.0431911	0.328513	2.02186
Single-cell pbulk	Mono_Classical	Day 1	FOXD2-AS1	0.932343	-1.55184	2.05562	0.0431961	0.328513	2.02181
Single-cell pbulk	Mono_Classical	Day 1	ZNF367	-1.12987	-1.27287	-2.05607	0.043257	0.328759	-2.02122
Single-cell pbulk	Mono_Classical	Day 1	ANKLE1	0.481422	1.09876	2.05341	0.0433452	0.329212	2.02037
Single-cell pbulk	Mono_Classical	Day 1	MBOAT1	-0.158458	5.17368	-2.05311	0.0434481	0.329572	-2.01938
Single-cell pbulk	Mono_Classical	Day 1	NDUFS6	0.0863886	7.23105	2.05326	0.0434659	0.329572	2.01921
Single-cell pbulk	Mono_Classical	Day 1	NUDT1	0.106751	5.67067	2.05252	0.0435059	0.329572	2.01882
Single-cell pbulk	Mono_Classical	Day 1	ROGDI	0.110773	6.44987	2.05392	0.0435073	0.329572	2.01881
Single-cell pbulk	Mono_Classical	Day 1	MAN1B1	-0.133876	4.84175	-2.05153	0.0435785	0.329894	-2.01812
Single-cell pbulk	Mono_Classical	Day 1	ACBD3	0.103029	5.80507	2.05144	0.0436095	0.329911	2.01783
Single-cell pbulk	Mono_Classical	Day 1	RP4-734G22.3	0.956656	-1.47871	2.04987	0.0436456	0.329967	2.01748
Single-cell pbulk	Mono_Classical	Day 1	EPHB3	-0.592163	0.78095	-2.04987	0.0437675	0.330672	-2.01631
Single-cell pbulk	Mono_Classical	Day 1	BCL9	-0.638487	0.764901	-2.04695	0.0438453	0.331042	-2.01557
Single-cell pbulk	Mono_Classical	Day 1	HLCS	0.447253	1.42633	2.04864	0.0439163	0.331361	2.01489
Single-cell pbulk	Mono_Classical	Day 1	CCL5	0.275256	4.60643	2.04619	0.0440388	0.332053	2.01372
Single-cell pbulk	Mono_Classical	Day 1	AP1AR	0.200634	4.69712	2.04615	0.0440659	0.332053	2.01346
Single-cell pbulk	Mono_Classical	Day 1	AP000350.4	0.907251	-2.00688	2.04637	0.0441088	0.332159	2.01306
Single-cell pbulk	Mono_Classical	Day 1	PDIA4	-0.143332	5.33015	-2.04474	0.0442037	0.332585	-2.01215
Single-cell pbulk	Mono_Classical	Day 1	NOP10	0.0862884	7.78728	2.04572	0.0442587	0.332585	2.01163
Single-cell pbulk	Mono_Classical	Day 1	CTBP1	0.0980062	6.32291	2.04499	0.044265	0.332585	2.01157
Single-cell pbulk	Mono_Classical	Day 1	GZF1	0.293552	4.1735	2.0418	0.044281	0.332585	2.01142
Single-cell pbulk	Mono_Classical	Day 1	H3F3B	0.120141	10.6511	2.04457	0.0443191	0.332654	2.01106
Single-cell pbulk	Mono_Classical	Day 1	MRM1	-0.499756	1.51035	-2.04272	0.0443656	0.332785	-2.01062
Single-cell pbulk	Mono_Classical	Day 1	C6orf52	-0.733114	0.598546	-2.04221	0.044491	0.333238	-2.00944
Single-cell pbulk	Mono_Classical	Day 1	AP3S2	-0.161644	4.61393	-2.04311	0.0445185	0.333238	-2.00918
Single-cell pbulk	Mono_Classical	Day 1	IARS	-0.223019	3.96963	-2.03978	0.0445326	0.333238	-2.00904
Single-cell pbulk	Mono_Classical	Day 1	PTPRC	0.0548335	9.71044	2.04253	0.0445533	0.333238	2.00885
Single-cell pbulk	Mono_Classical	Day 1	LMBRD1	-0.132563	5.60785	-2.0414	0.0445708	0.333238	-2.00868
Single-cell pbulk	Mono_Classical	Day 1	CBX8	-0.443819	2.00304	-2.03259	0.0446421	0.333554	-2.00801
Single-cell pbulk	Mono_Classical	Day 1	ZNF496	0.346686	2.72564	2.04181	0.0446888	0.333686	2.00757
Single-cell pbulk	Mono_Classical	Day 1	FAM102B	-0.189759	4.97339	-2.03959	0.0447396	0.333849	-2.00709
Single-cell pbulk	Mono_Classical	Day 1	CAMK2G	-0.172769	4.91734	-2.03851	0.0449548	0.335237	-2.00508
Single-cell pbulk	Mono_Classical	Day 1	ACO1	0.250153	3.22674	2.03752	0.045142	0.336414	2.00333
Single-cell pbulk	Mono_Classical	Day 1	RP11-325F22.2	-0.296338	3.84772	-2.03509	0.0451748	0.336441	-2.00302
Single-cell pbulk	Mono_Classical	Day 1	NEAT1	0.141249	11.0209	2.03459	0.0452394	0.336704	2.00242
Single-cell pbulk	Mono_Classical	Day 1	ARPC2	0.0450497	9.79724	2.03325	0.0455282	0.338635	1.99974
Single-cell pbulk	Mono_Classical	Day 1	RGL2	-0.160623	5.12846	-2.03085	0.0456192	0.33907	-1.9989
Single-cell pbulk	Mono_Classical	Day 1	DUS3L	0.207517	4.50532	2.03112	0.0456457	0.33907	1.99865
Single-cell pbulk	Mono_Classical	Day 1	HEXB	-0.0943901	7.12047	-2.02907	0.0458479	0.340094	-1.99679
Single-cell pbulk	Mono_Classical	Day 1	G6PD	0.0976562	6.74448	2.02915	0.0458673	0.340094	1.99661
Single-cell pbulk	Mono_Classical	Day 1	PEX11G	0.571047	1.21814	2.02792	0.0458924	0.340094	1.99638
Single-cell pbulk	Mono_Classical	Day 1	AC007182.6	1.02367	-1.12907	2.02832	0.0459018	0.340094	1.99629
Single-cell pbulk	Mono_Classical	Day 1	SCML2	-0.905644	-0.701498	-2.0282	0.0459487	0.340222	-1.99586
Single-cell pbulk	Mono_Classical	Day 1	CYBB	0.0724097	9.74952	2.02872	0.0459787	0.340224	1.99559
Single-cell pbulk	Mono_Classical	Day 1	AC018766.5	-0.514601	1.02607	-2.0251	0.0460291	0.340378	-1.99513
Single-cell pbulk	Mono_Classical	Day 1	FOS	0.261591	12.5918	2.01859	0.0461037	0.340711	1.99444
Single-cell pbulk	Mono_Classical	Day 1	LINC00847	0.236619	3.41743	2.02463	0.0462705	0.341724	1.99292
Single-cell pbulk	Mono_Classical	Day 1	ASXL2	-0.119183	5.30713	-2.02322	0.0463666	0.341784	-1.99204
Single-cell pbulk	Mono_Classical	Day 1	RNASEH1	0.186369	4.46851	2.02175	0.0463876	0.341784	1.99185
Single-cell pbulk	Mono_Classical	Day 1	RP11-1007O24.2	-0.858051	-1.81887	-2.01564	0.0464165	0.341784	-1.99159
Single-cell pbulk	Mono_Classical	Day 1	C2orf76	-0.187743	3.82487	-2.02232	0.0464475	0.341784	-1.9913
Single-cell pbulk	Mono_Classical	Day 1	CISD2	0.146845	5.02063	2.02375	0.0464653	0.341784	1.99114
Single-cell pbulk	Mono_Classical	Day 1	CTA-126B4.7	0.905908	-1.07078	2.02288	0.046495	0.341784	1.99087
Single-cell pbulk	Mono_Classical	Day 1	RPS24	-0.0481679	11.881	-2.02419	0.0465114	0.341784	-1.99072
Single-cell pbulk	Mono_Classical	Day 1	PES1	0.136666	4.92285	2.02172	0.0465281	0.341784	1.99057
Single-cell pbulk	Mono_Classical	Day 1	ERI1	0.22853	3.34565	2.02367	0.0465461	0.341784	1.99041
Single-cell pbulk	Mono_Classical	Day 1	FAM96B	0.0838798	7.11728	2.02042	0.0467721	0.343224	1.98836
Single-cell pbulk	Mono_Classical	Day 1	AP001055.6	-0.213583	4.74249	-2.01982	0.046952	0.344325	-1.98673
Single-cell pbulk	Mono_Classical	Day 1	MT-CO2	0.052165	12.073	2.01957	0.047005	0.344494	1.98626
Single-cell pbulk	Mono_Classical	Day 1	CDA	-0.0980014	7.90712	-2.01908	0.0470419	0.344545	-1.98592
Single-cell pbulk	Mono_Classical	Day 1	ZFP90	-0.214664	3.97225	-2.01681	0.0470823	0.344621	-1.98556
Single-cell pbulk	Mono_Classical	Day 1	HNRNPH3	-0.0780109	6.52375	-2.01478	0.0473463	0.345967	-1.98319
Single-cell pbulk	Mono_Classical	Day 1	RNF122	0.506666	1.4504	2.00647	0.047353	0.345967	1.98313
Single-cell pbulk	Mono_Classical	Day 1	CTD-3184A7.4	-0.223083	4.30186	-2.01435	0.0473564	0.345967	-1.9831
Single-cell pbulk	Mono_Classical	Day 1	AFMID	-0.264918	3.52056	-2.0162	0.047404	0.346094	-1.98267
Single-cell pbulk	Mono_Classical	Day 1	PHC2	-0.179158	6.21065	-2.01287	0.0474826	0.346448	-1.98197
Single-cell pbulk	Mono_Classical	Day 1	RP3-508I15.19	0.808991	-0.678343	2.01387	0.0475187	0.346492	1.98165
Single-cell pbulk	Mono_Classical	Day 1	SSR4	0.0523017	8.47472	2.01343	0.0475609	0.34658	1.98127
Single-cell pbulk	Mono_Classical	Day 1	CEP350	-0.0734588	6.95088	-2.0126	0.0476328	0.346615	-1.98063
Single-cell pbulk	Mono_Classical	Day 1	MSH3	0.18711	4.63348	2.01242	0.0476417	0.346615	1.98055
Single-cell pbulk	Mono_Classical	Day 1	TPRG1	0.844989	-0.475266	2.01272	0.0477006	0.346615	1.98003
Single-cell pbulk	Mono_Classical	Day 1	STX3	0.125178	5.1317	2.01218	0.0477412	0.346615	1.97966
Single-cell pbulk	Mono_Classical	Day 1	NFYC	0.102311	5.68725	2.01161	0.0477705	0.346615	1.9794
Single-cell pbulk	Mono_Classical	Day 1	TMEM9	-0.213428	3.7394	-2.01186	0.0477751	0.346615	-1.97936
Single-cell pbulk	Mono_Classical	Day 1	PTTG1	0.493014	1.16898	2.01573	0.0477767	0.346615	1.97935
Single-cell pbulk	Mono_Classical	Day 1	CCDC112	0.189891	4.39169	2.0087	0.0479803	0.347872	1.97754
Single-cell pbulk	Mono_Classical	Day 1	TICAM2	0.222037	3.88851	2.00076	0.0480246	0.347974	1.97715
Single-cell pbulk	Mono_Classical	Day 1	UBE2N	0.116887	5.71973	2.00684	0.0481016	0.348215	1.97647
Single-cell pbulk	Mono_Classical	Day 1	PPID	0.162053	4.78026	2.00817	0.0481184	0.348215	1.97632
Single-cell pbulk	Mono_Classical	Day 1	CIZ1	-0.169988	4.81756	-2.00677	0.0481674	0.34835	-1.97589
Single-cell pbulk	Mono_Classical	Day 1	FAM169A	-0.909971	-1.98334	-1.99897	0.0482192	0.348506	-1.97543
Single-cell pbulk	Mono_Classical	Day 1	UBE2I	0.0637606	7.3528	2.0064	0.0482645	0.348614	1.97503
Single-cell pbulk	Mono_Classical	Day 1	PCSK6	0.966626	-1.75744	2.00583	0.0483547	0.349007	1.97424
Single-cell pbulk	Mono_Classical	Day 1	FAM110A	-0.13323	6.00861	-2.00601	0.0483967	0.349007	-1.97387
Single-cell pbulk	Mono_Classical	Day 1	RETN	-0.164737	6.38194	-2.00617	0.0484099	0.349007	-1.97375
Single-cell pbulk	Mono_Classical	Day 1	FLJ00273	0.975257	-1.84924	1.99626	0.0484694	0.349217	1.97323
Single-cell pbulk	Mono_Classical	Day 1	PPP4C	0.0646015	7.5969	2.00416	0.0485325	0.349259	1.97268
Single-cell pbulk	Mono_Classical	Day 1	PARVB	-0.127939	5.92849	-2.00492	0.0486124	0.349259	-1.97198
Single-cell pbulk	Mono_Classical	Day 1	CORO1C	-0.0863045	6.46404	-2.00377	0.0486662	0.349259	-1.9715
Single-cell pbulk	Mono_Classical	Day 1	SBNO2	0.142212	5.36394	2.00173	0.0486966	0.349259	1.97124
Single-cell pbulk	Mono_Classical	Day 1	ICAM1	0.276637	6.06347	1.9946	0.0487029	0.349259	1.97118
Single-cell pbulk	Mono_Classical	Day 1	ABR	0.0971996	5.44409	2.00124	0.0487198	0.349259	1.97104
Single-cell pbulk	Mono_Classical	Day 1	RP11-667K14.3	0.942065	-1.21135	2.0006	0.0487467	0.349259	1.9708
Single-cell pbulk	Mono_Classical	Day 1	EIF5	0.113554	7.84875	2.00196	0.0487549	0.349259	1.97073
Single-cell pbulk	Mono_Classical	Day 1	FAM46A	0.156532	5.57727	2.00214	0.0487556	0.349259	1.97072
Single-cell pbulk	Mono_Classical	Day 1	THAP5	0.253686	3.73116	2.00084	0.0487791	0.349259	1.97052
Single-cell pbulk	Mono_Classical	Day 1	CMPK2	0.270857	3.67741	2.0025	0.0488215	0.349345	1.97015
Single-cell pbulk	Mono_Classical	Day 1	UBP1	0.115152	5.32925	1.99987	0.048862	0.349418	1.96979
Single-cell pbulk	Mono_Classical	Day 1	TTC34	-0.923417	-0.384596	-1.99912	0.0490211	0.349826	-1.96841
Single-cell pbulk	Mono_Classical	Day 1	RPS11	-0.0514401	10.0465	-2.0007	0.0490349	0.349826	-1.96829
Single-cell pbulk	Mono_Classical	Day 1	HNRNPH2	0.135932	5.20922	1.99847	0.0490671	0.349826	1.96801
Single-cell pbulk	Mono_Classical	Day 1	RP11-23P13.7	-0.931256	-0.739921	-2.0005	0.049109	0.349826	-1.96764
Single-cell pbulk	Mono_Classical	Day 1	UTRN	0.0921526	7.07492	1.9991	0.0491133	0.349826	1.96761
Single-cell pbulk	Mono_Classical	Day 1	NEDD4L	-0.295976	2.83429	-1.99844	0.0491245	0.349826	-1.96751
Single-cell pbulk	Mono_Classical	Day 1	TUBGCP2	-0.0880542	6.66526	-1.99822	0.049132	0.349826	-1.96744
Single-cell pbulk	Mono_Classical	Day 1	CYP4V2	0.273618	3.29878	1.99914	0.0491708	0.349886	1.96711
Single-cell pbulk	Mono_Classical	Day 1	ATF7IP	-0.125403	6.17066	-1.99757	0.0492471	0.350212	-1.96645
Single-cell pbulk	Mono_Classical	Day 1	LSM14A	0.0734877	6.82324	1.99653	0.0492941	0.35033	1.96604
Single-cell pbulk	Mono_Classical	Day 1	SETD1B	0.146578	4.88891	1.99667	0.049337	0.350417	1.96567
Single-cell pbulk	Mono_Classical	Day 1	VAV3-AS1	-0.918918	-1.83939	-1.99584	0.0494437	0.350748	-1.96475
Single-cell pbulk	Mono_Classical	Day 1	C12orf76	0.173952	4.19196	1.99521	0.0494445	0.350748	1.96474
Single-cell pbulk	Mono_Classical	Day 1	TNPO1	-0.124202	5.08386	-1.99377	0.0495089	0.35093	-1.96418
Single-cell pbulk	Mono_Classical	Day 1	CTB-161C1.1	-0.882171	-1.33276	-1.99487	0.0495313	0.35093	-1.96399
Single-cell pbulk	Mono_Classical	Day 1	BTBD11	-0.307787	2.65212	-1.99472	0.0496491	0.351533	-1.96297
Single-cell pbulk	Mono_Classical	Day 1	CDIP1	-0.200518	4.34873	-1.99434	0.0496973	0.351533	-1.96256
Single-cell pbulk	Mono_Classical	Day 1	SERPINE1	-1.23008	-0.99577	-1.99365	0.049708	0.351533	-1.96247
Single-cell pbulk	Mono_Classical	Day 1	ATRN	-0.178764	4.47277	-1.99219	0.0497981	0.351954	-1.96169
Single-cell pbulk	Mono_Classical	Day 1	CTD-3074O7.5	-0.300677	2.69335	-1.99246	0.0498409	0.35204	-1.96133
Single-cell pbulk	Mono_Classical	Day 1	PLXNB2	0.0814145	6.982	1.99212	0.0498763	0.352073	1.96102
Single-cell pbulk	Mono_Classical	Day 1	NAV1	-0.456393	1.64422	-1.99439	0.0499211	0.352174	-1.96064
Single-cell pbulk	Mono_Classical	Day 28	SAMM50	-0.250421	5.11672	-3.77466	0.000312307	0.92582	-3.60487
Single-cell pbulk	Mono_Classical	Day 28	IL1A	1.7222	-1.71507	3.74631	0.000341866	0.92582	3.58132
Single-cell pbulk	Mono_Classical	Day 28	RP5-1112D6.4	1.42395	-0.839804	3.57724	0.000527275	0.92582	3.4665
Single-cell pbulk	Mono_Classical	Day 28	AGBL3	-1.56955	-0.568146	-3.57987	0.000575974	0.92582	-3.44268
Single-cell pbulk	Mono_Classical	Day 28	GLG1	-0.129907	6.66702	-3.57652	0.000608187	0.92582	-3.42794
Single-cell pbulk	Mono_Classical	Day 28	RP11-983P16.4	-1.54799	-0.684715	-3.48202	0.000724129	0.92582	-3.38028
Single-cell pbulk	Mono_Classical	Day 28	PPARD	0.401146	3.47284	3.49219	0.000763077	0.92582	3.36585
Single-cell pbulk	Mono_Classical	Day 28	PAK4	0.579171	2.26051	3.47237	0.000831522	0.92582	3.34208
Single-cell pbulk	Mono_Classical	Day 28	CCND3	-0.31764	7.29884	-3.41279	0.00105741	0.92582	-3.27479
Single-cell pbulk	Mono_Classical	Day 28	ATXN1L	0.362705	3.6914	3.37456	0.00115195	0.92582	3.25052
Single-cell pbulk	Mono_Classical	Day 28	TMEM67	1.03986	0.494292	3.35841	0.0012144	0.92582	3.23548
Single-cell pbulk	Mono_Classical	Day 28	FBXL14	-0.618656	2.35548	-3.3333	0.00127537	0.92582	-3.22146
Single-cell pbulk	Mono_Classical	Day 28	EIF2B1	-0.20919	5.30466	-3.3132	0.0013897	0.92582	-3.19678
Single-cell pbulk	Mono_Classical	Day 28	SCRN2	-0.33496	4.14047	-3.30038	0.00147971	0.92582	-3.17863
Single-cell pbulk	Mono_Classical	Day 28	RP11-53O19.3	1.55505	-1.31327	3.24633	0.00167343	0.92582	3.14279
Single-cell pbulk	Mono_Classical	Day 28	FAN1	-0.957531	1.87105	-3.24523	0.00174259	0.92582	-3.13092
Single-cell pbulk	Mono_Classical	Day 28	FMN1	0.532443	3.22193	3.23483	0.00179532	0.92582	3.12216
Single-cell pbulk	Mono_Classical	Day 28	MAPK8IP1	1.18301	0.301196	3.18842	0.00209211	0.92582	3.07683
Single-cell pbulk	Mono_Classical	Day 28	PLA2G16	0.194411	5.05123	3.17468	0.00218162	0.92582	3.06432
Single-cell pbulk	Mono_Classical	Day 28	RP11-442N24--B.1	-1.4701	-0.331834	-3.1351	0.00222306	0.92582	-3.05869
Single-cell pbulk	Mono_Classical	Day 28	TMEM238	-0.332736	3.57678	-3.1612	0.00228038	0.92582	-3.05106
Single-cell pbulk	Mono_Classical	Day 28	RPAP1	-0.446509	3.00873	-3.12525	0.00229229	0.92582	-3.04949
Single-cell pbulk	Mono_Classical	Day 28	PHC3	-0.268908	5.13272	-3.14793	0.00231106	0.92582	-3.04704
Single-cell pbulk	Mono_Classical	Day 28	C14orf166	-0.130272	7.21072	-3.14698	0.0023414	0.92582	-3.04312
Single-cell pbulk	Mono_Classical	Day 28	BOP1	-0.266474	3.80034	-3.14266	0.00236337	0.92582	-3.04031
Single-cell pbulk	Mono_Classical	Day 28	RP11-126K1.6	0.836866	1.5286	3.12708	0.00243786	0.92582	3.03095
Single-cell pbulk	Mono_Classical	Day 28	MIR371B	0.888981	0.989033	3.10157	0.00267365	0.92582	3.00296
Single-cell pbulk	Mono_Classical	Day 28	PTGS2	0.848469	4.4036	3.06606	0.00294304	0.92582	2.97363
Single-cell pbulk	Mono_Classical	Day 28	PPP1R15B	0.314598	6.16978	3.06558	0.0029463	0.92582	2.97329
Single-cell pbulk	Mono_Classical	Day 28	ZNF501	-1.51946	-0.612518	-3.06366	0.00305886	0.92582	-2.96176
Single-cell pbulk	Mono_Classical	Day 28	SRP9	-0.125261	6.91596	-3.04927	0.00313991	0.92582	-2.9537
Single-cell pbulk	Mono_Classical	Day 28	GPN2	0.302671	3.74422	3.03869	0.00325449	0.92582	2.94262
Single-cell pbulk	Mono_Classical	Day 28	RP11-6F2.5	1.36964	-1.8509	3.03604	0.00329536	0.92582	2.93875
Single-cell pbulk	Mono_Classical	Day 28	RP11-656D10.3	1.29662	-0.554342	3.02182	0.00334403	0.92582	2.93421
Single-cell pbulk	Mono_Classical	Day 28	RNF150	0.834884	-1.81543	3.02797	0.00335108	0.92582	2.93355
Single-cell pbulk	Mono_Classical	Day 28	CDK17	0.260923	4.47705	3.01245	0.0034493	0.92582	2.92457
Single-cell pbulk	Mono_Classical	Day 28	UBL3	0.17187	5.91798	3.00018	0.00361667	0.92582	2.90979
Single-cell pbulk	Mono_Classical	Day 28	DDX31	-0.503372	1.77794	-2.9981	0.0036623	0.92582	-2.90587
Single-cell pbulk	Mono_Classical	Day 28	SYT1	1.02886	-0.721475	3.01173	0.00370923	0.92582	2.90189
Single-cell pbulk	Mono_Classical	Day 28	GSS	-0.259004	4.71371	-2.97694	0.0038415	0.92582	-2.89089
Single-cell pbulk	Mono_Classical	Day 28	MPND	-0.214516	4.80731	-2.97442	0.00384779	0.92582	-2.89038
Single-cell pbulk	Mono_Classical	Day 28	HIST1H4I	-1.36355	-1.10131	-2.97031	0.00394015	0.92582	-2.88291
Single-cell pbulk	Mono_Classical	Day 28	KIAA1147	-0.46067	3.20469	-2.96366	0.0039882	0.92582	-2.87909
Single-cell pbulk	Mono_Classical	Day 28	IDH2	-0.154612	6.10537	-2.97133	0.00399883	0.92582	-2.87825
Single-cell pbulk	Mono_Classical	Day 28	TRAPPC5	0.105987	7.86941	2.96742	0.00404013	0.92582	2.87501
Single-cell pbulk	Mono_Classical	Day 28	AC084082.3	1.33438	-1.68249	2.95859	0.00409659	0.92582	2.87063
Single-cell pbulk	Mono_Classical	Day 28	MAN1B1	-0.212892	4.84175	-2.93955	0.00429821	0.92582	-2.8554
Single-cell pbulk	Mono_Classical	Day 28	ADSSL1	-0.742145	0.996249	-2.93949	0.00434255	0.92582	-2.85214
Single-cell pbulk	Mono_Classical	Day 28	CUL5	-0.157944	5.65086	-2.93752	0.00439509	0.92582	-2.84832
Single-cell pbulk	Mono_Classical	Day 28	GGA1	0.19024	5.57983	2.92517	0.00452379	0.92582	2.83912
Single-cell pbulk	Mono_Classical	Day 28	PDPK1	-0.162345	5.57223	-2.92014	0.00453004	0.92582	-2.83868
Single-cell pbulk	Mono_Classical	Day 28	POMT1	-0.51083	2.81546	-2.91905	0.00455369	0.92582	-2.83702
Single-cell pbulk	Mono_Classical	Day 28	ZNF841	-0.42457	3.00558	-2.91988	0.00463512	0.92582	-2.83136
Single-cell pbulk	Mono_Classical	Day 28	HIST2H2AA4	-1.31295	-0.555269	-2.87169	0.00494759	0.92582	-2.81043
Single-cell pbulk	Mono_Classical	Day 28	GPATCH4	-0.396974	3.68165	-2.88441	0.00502052	0.92582	-2.80571
Single-cell pbulk	Mono_Classical	Day 28	INF2	-0.373701	3.50928	-2.88565	0.00505207	0.92582	-2.80369
Single-cell pbulk	Mono_Classical	Day 28	KBTBD2	0.232271	5.11123	2.88203	0.00515221	0.92582	2.79736
Single-cell pbulk	Mono_Classical	Day 28	RP11-84C10.2	0.46016	2.96015	2.87879	0.0051567	0.92582	2.79708
Single-cell pbulk	Mono_Classical	Day 28	CTD-2531D15.4	-1.20882	-1.60757	-2.87317	0.00524515	0.92582	-2.79158
Single-cell pbulk	Mono_Classical	Day 28	DENND5A	0.237771	6.87568	2.86924	0.00527568	0.92582	2.7897
Single-cell pbulk	Mono_Classical	Day 28	TGIF1	0.256083	5.1011	2.86895	0.00531625	0.92582	2.78722
Single-cell pbulk	Mono_Classical	Day 28	TARBP2	-0.268849	3.97006	-2.85066	0.00554407	0.92582	-2.77359
Single-cell pbulk	Mono_Classical	Day 28	RP11-143J12.2	0.632397	1.55429	2.84642	0.00556364	0.92582	2.77245
Single-cell pbulk	Mono_Classical	Day 28	VNN1	-0.401681	3.68919	-2.8404	0.00579526	0.92582	-2.75915
Single-cell pbulk	Mono_Classical	Day 28	SAMD3	1.02267	0.1943	2.836	0.00583667	0.92582	2.75682
Single-cell pbulk	Mono_Classical	Day 28	GSK3B	0.116251	6.81435	2.83559	0.0058438	0.92582	2.75642
Single-cell pbulk	Mono_Classical	Day 28	C2orf43	0.523667	2.00675	2.83244	0.00587524	0.92582	2.75466
Single-cell pbulk	Mono_Classical	Day 28	BID	0.108789	7.47204	2.83032	0.0059554	0.92582	2.75023
Single-cell pbulk	Mono_Classical	Day 28	KDM2A	0.109501	6.80357	2.81927	0.00610396	0.92582	2.74214
Single-cell pbulk	Mono_Classical	Day 28	AC116366.5	0.703349	1.52174	2.8054	0.00625215	0.92582	2.73426
Single-cell pbulk	Mono_Classical	Day 28	ACTN4	-0.113089	6.73049	-2.81089	0.00630598	0.92582	-2.73143
Single-cell pbulk	Mono_Classical	Day 28	G0S2	1.04061	4.85109	2.80703	0.00632597	0.92582	2.73039
Single-cell pbulk	Mono_Classical	Day 28	CTD-2366F13.1	-1.27921	-1.69378	-2.78152	0.00640523	0.92582	-2.72628
Single-cell pbulk	Mono_Classical	Day 28	AC069513.4	1.17247	-1.79974	2.80001	0.00644753	0.92582	2.72411
Single-cell pbulk	Mono_Classical	Day 28	EPS8L1	1.0317	0.35196	2.79356	0.00653165	0.92582	2.71983
Single-cell pbulk	Mono_Classical	Day 28	LINC00936	0.302967	8.58424	2.7942	0.00655783	0.92582	2.7185
Single-cell pbulk	Mono_Classical	Day 28	SLC22A18AS	0.515689	2.90708	2.7933	0.00658382	0.92582	2.71719
Single-cell pbulk	Mono_Classical	Day 28	ELMOD3	-0.302155	3.99438	-2.77918	0.00680919	0.92582	-2.70603
Single-cell pbulk	Mono_Classical	Day 28	GATAD2A	-0.168112	5.33953	-2.78027	0.00681405	0.92582	-2.7058
Single-cell pbulk	Mono_Classical	Day 28	RP11-318A15.2	1.24601	-1.89222	2.77311	0.00694021	0.92582	2.6997
Single-cell pbulk	Mono_Classical	Day 28	CTD-2540B15.11	1.32516	-0.69122	2.77541	0.00694155	0.92582	2.69964
Single-cell pbulk	Mono_Classical	Day 28	BCL2L13	0.149254	5.52762	2.78659	0.00696102	0.92582	2.6987
Single-cell pbulk	Mono_Classical	Day 28	STT3A	-0.23407	4.42289	-2.76042	0.00721067	0.92582	-2.68695
Single-cell pbulk	Mono_Classical	Day 28	DDX43	1.17015	-0.211973	2.75776	0.00723968	0.92582	2.68561
Single-cell pbulk	Mono_Classical	Day 28	DDX58	0.284717	4.87677	2.75514	0.00733284	0.92582	2.68134
Single-cell pbulk	Mono_Classical	Day 28	MFNG	-0.148958	6.12266	-2.75513	0.00733376	0.92582	-2.6813
Single-cell pbulk	Mono_Classical	Day 28	RP11-260E18.1	1.59794	-1.65028	2.74136	0.0075559	0.92582	2.6713
Single-cell pbulk	Mono_Classical	Day 28	DHX33	-0.340403	3.7312	-2.72566	0.00770124	0.92582	-2.66489
Single-cell pbulk	Mono_Classical	Day 28	SPAG4	1.02639	0.512954	2.72493	0.00779432	0.92582	2.66085
Single-cell pbulk	Mono_Classical	Day 28	SDR42E2	0.621639	1.23089	2.71746	0.00804117	0.92582	2.65034
Single-cell pbulk	Mono_Classical	Day 28	TRADD	-0.18947	5.56505	-2.71913	0.00804889	0.92582	-2.65001
Single-cell pbulk	Mono_Classical	Day 28	LAMTOR2	0.0968999	7.31539	2.71738	0.00810753	0.92582	2.64756
Single-cell pbulk	Mono_Classical	Day 28	RP11-225N10.1	0.762716	1.13494	2.69166	0.00826388	0.92582	2.64109
Single-cell pbulk	Mono_Classical	Day 28	EEPD1	0.289414	3.81434	2.70099	0.00844384	0.92582	2.63379
Single-cell pbulk	Mono_Classical	Day 28	LILRA1	-0.144308	6.64945	-2.70154	0.00851718	0.92582	-2.63085
Single-cell pbulk	Mono_Classical	Day 28	DPH7	-0.280146	3.82144	-2.69242	0.00858523	0.92582	-2.62814
Single-cell pbulk	Mono_Classical	Day 28	RP11-182I10.3	0.975671	0.250191	2.69832	0.00862222	0.92582	2.62668
Single-cell pbulk	Mono_Classical	Day 28	RP1-265C24.8	-1.29963	-1.50182	-2.67974	0.00896154	0.92582	-2.61352
Single-cell pbulk	Mono_Classical	Day 28	CTB-50L17.16	-1.54345	-1.33332	-2.67677	0.00904989	0.92582	-2.61016
Single-cell pbulk	Mono_Classical	Day 28	PHF20L1	0.134984	6.68542	2.66745	0.00929678	0.92582	2.60094
Single-cell pbulk	Mono_Classical	Day 28	PTDSS2	-0.340846	3.15472	-2.66337	0.00932056	0.92582	-2.60007
Single-cell pbulk	Mono_Classical	Day 28	CDK16	-0.171816	4.66593	-2.66138	0.00934967	0.92582	-2.599
Single-cell pbulk	Mono_Classical	Day 28	AP003733.1	0.426591	4.32946	2.66251	0.00942562	0.92582	2.59622
Single-cell pbulk	Mono_Classical	Day 28	OSBPL1A	0.274329	4.54289	2.65598	0.00961277	0.92582	2.58946
Single-cell pbulk	Mono_Classical	Day 28	PROSER1	-0.266375	4.21249	-2.64625	0.00979391	0.92582	-2.58302
Single-cell pbulk	Mono_Classical	Day 28	RP3-522P13.3	1.30026	-1.6095	2.64937	0.00981796	0.92582	2.58218
Single-cell pbulk	Mono_Classical	Day 28	C12orf44	0.189425	5.19442	2.64514	0.00983758	0.92582	2.58149
Single-cell pbulk	Mono_Classical	Day 28	YIPF1	-0.229903	4.29335	-2.64046	0.00995442	0.92582	-2.57741
Single-cell pbulk	Mono_Classical	Day 28	ZNF212	-0.438002	2.50485	-2.64266	0.0100025	0.92582	-2.57574
Single-cell pbulk	Mono_Classical	Day 28	FAM107B	0.190322	6.38519	2.63884	0.0101159	0.92582	2.57184
Single-cell pbulk	Mono_Classical	Day 28	FAM76A	-0.268889	4.20298	-2.63203	0.0101787	0.92582	-2.5697
Single-cell pbulk	Mono_Classical	Day 28	DDB2	0.404458	3.23956	2.63144	0.0103016	0.92582	2.56554
Single-cell pbulk	Mono_Classical	Day 28	DNAJC4	0.139284	6.61941	2.62933	0.0103404	0.92582	2.56423
Single-cell pbulk	Mono_Classical	Day 28	HSF1	-0.151217	5.88702	-2.61699	0.0105672	0.92582	-2.55669
Single-cell pbulk	Mono_Classical	Day 28	MYL12B	0.0700903	8.70541	2.61872	0.0106854	0.92582	2.55282
Single-cell pbulk	Mono_Classical	Day 28	ZCWPW2	0.98049	0.322567	2.61452	0.0107168	0.92582	2.5518
Single-cell pbulk	Mono_Classical	Day 28	SOAT1	0.158911	5.78795	2.60884	0.0108204	0.92582	2.54845
Single-cell pbulk	Mono_Classical	Day 28	PTPN9	-0.172328	4.67406	-2.59928	0.0111137	0.92582	-2.5391
Single-cell pbulk	Mono_Classical	Day 28	C5orf45	-0.432489	2.41873	-2.58362	0.0111387	0.92582	-2.53832
Single-cell pbulk	Mono_Classical	Day 28	CTC-444N24.11	-0.50218	2.8483	-2.59308	0.011201	0.92582	-2.53636
Single-cell pbulk	Mono_Classical	Day 28	TMEM254-AS1	1.13209	-1.62049	2.59839	0.0112234	0.92582	2.53567
Single-cell pbulk	Mono_Classical	Day 28	HIC1	1.33703	-0.0336881	2.58065	0.0112307	0.92582	2.53544
Single-cell pbulk	Mono_Classical	Day 28	RP11-176H8.1	1.20102	-0.985168	2.59397	0.0112785	0.92582	2.53395
Single-cell pbulk	Mono_Classical	Day 28	TTLL1	-0.616446	2.41316	-2.5768	0.0113474	0.92582	-2.53181
Single-cell pbulk	Mono_Classical	Day 28	SLC27A5	-0.514421	1.85008	-2.5918	0.0114356	0.92582	-2.5291
Single-cell pbulk	Mono_Classical	Day 28	RP1-223E5.4	1.18297	-0.83009	2.57262	0.0114772	0.92582	2.52782
Single-cell pbulk	Mono_Classical	Day 28	RP11-533E19.5	-1.17351	-1.49375	-2.58238	0.0116454	0.92582	-2.52271
Single-cell pbulk	Mono_Classical	Day 28	R3HDM1	-0.174246	4.99073	-2.57395	0.0117686	0.92582	-2.51901
Single-cell pbulk	Mono_Classical	Day 28	NUCB1	-0.10801	7.09606	-2.57856	0.0118559	0.92582	-2.51641
Single-cell pbulk	Mono_Classical	Day 28	KIAA0556	-0.271304	3.40864	-2.57001	0.0120199	0.92582	-2.51156
Single-cell pbulk	Mono_Classical	Day 28	IGHMBP2	0.261534	3.69964	2.56782	0.0120964	0.92582	2.50932
Single-cell pbulk	Mono_Classical	Day 28	DMXL2	0.123883	8.19607	2.57082	0.0120981	0.92582	2.50927
Single-cell pbulk	Mono_Classical	Day 28	SIPA1L3	-0.25986	3.69393	-2.56748	0.012108	0.92582	-2.50898
Single-cell pbulk	Mono_Classical	Day 28	CCDC152	1.22236	-1.20238	2.57066	0.0121603	0.92582	2.50746
Single-cell pbulk	Mono_Classical	Day 28	ZBTB21	0.337433	3.42734	2.56127	0.0121921	0.92582	2.50654
Single-cell pbulk	Mono_Classical	Day 28	RIPK2	0.259269	5.43589	2.56492	0.0122525	0.92582	2.50479
Single-cell pbulk	Mono_Classical	Day 28	RP11-313P22.1	1.06147	-1.03432	2.55711	0.0125056	0.92582	2.49755
Single-cell pbulk	Mono_Classical	Day 28	CRY2	0.263774	4.56062	2.55873	0.0125176	0.92582	2.49721
Single-cell pbulk	Mono_Classical	Day 28	CTA-445C9.14	-1.24994	-1.44721	-2.56158	0.0126119	0.92582	-2.49455
Single-cell pbulk	Mono_Classical	Day 28	ZSCAN29	0.311187	3.16579	2.5488	0.0126217	0.92582	2.49427
Single-cell pbulk	Mono_Classical	Day 28	RP1-118J21.25	1.16698	-0.825845	2.53684	0.0126574	0.92582	2.49327
Single-cell pbulk	Mono_Classical	Day 28	MFAP3L	1.53308	-1.27385	2.53457	0.0127243	0.92582	2.49139
Single-cell pbulk	Mono_Classical	Day 28	SEC16B	-1.23911	-1.14217	-2.54322	0.0128492	0.92582	-2.48792
Single-cell pbulk	Mono_Classical	Day 28	TMEM189	0.213835	4.79687	2.54527	0.0128558	0.92582	2.48774
Single-cell pbulk	Mono_Classical	Day 28	ZNF395	0.381517	3.68619	2.53905	0.0130301	0.92582	2.48295
Single-cell pbulk	Mono_Classical	Day 28	PRKCG	1.26456	-0.394343	2.54178	0.0130552	0.92582	2.48226
Single-cell pbulk	Mono_Classical	Day 28	PEX11G	0.73077	1.21814	2.53971	0.0130561	0.92582	2.48224
Single-cell pbulk	Mono_Classical	Day 28	ZFAND2B	-0.146413	5.3529	-2.53396	0.0132246	0.92582	-2.47766
Single-cell pbulk	Mono_Classical	Day 28	EGLN1	0.187308	5.27259	2.53771	0.013243	0.92582	2.47717
Single-cell pbulk	Mono_Classical	Day 28	OXSR1	0.193615	5.61093	2.53376	0.0132555	0.92582	2.47683
Single-cell pbulk	Mono_Classical	Day 28	WDR53	0.527353	1.97831	2.51452	0.013422	0.92582	2.47237
Single-cell pbulk	Mono_Classical	Day 28	FXN	-0.206672	4.48352	-2.52258	0.0137415	0.92582	-2.46395
Single-cell pbulk	Mono_Classical	Day 28	INPP5E	-0.463891	2.21945	-2.51484	0.0139001	0.92582	-2.45984
Single-cell pbulk	Mono_Classical	Day 28	DPAGT1	0.230194	3.8965	2.50829	0.0140783	0.92582	2.45526
Single-cell pbulk	Mono_Classical	Day 28	MLXIP	-0.165307	6.17968	-2.50544	0.014264	0.92582	-2.45055
Single-cell pbulk	Mono_Classical	Day 28	ABAT	0.322993	3.21474	2.50449	0.0143149	0.92582	2.44926
Single-cell pbulk	Mono_Classical	Day 28	CSRP2	-1.14049	-1.5657	-2.48938	0.0143512	0.92582	-2.44835
Single-cell pbulk	Mono_Classical	Day 28	GS1-393G12.12	-1.26673	-1.08931	-2.48574	0.0144981	0.92582	-2.44468
Single-cell pbulk	Mono_Classical	Day 28	HIST1H4D	0.905616	-0.446157	2.49845	0.0145319	0.92582	2.44384
Single-cell pbulk	Mono_Classical	Day 28	RP11-37B2.1	0.397542	3.43458	2.49428	0.0146436	0.92582	2.44108
Single-cell pbulk	Mono_Classical	Day 28	RNF4	-0.13062	5.14899	-2.49353	0.0147064	0.92582	-2.43953
Single-cell pbulk	Mono_Classical	Day 28	VAT1	0.239765	4.34563	2.49135	0.0147374	0.92582	2.43877
Single-cell pbulk	Mono_Classical	Day 28	NR2C1	0.281311	3.58716	2.48504	0.0150251	0.92582	2.43177
Single-cell pbulk	Mono_Classical	Day 28	TAF13	0.363967	3.57014	2.4767	0.0152893	0.92582	2.42545
Single-cell pbulk	Mono_Classical	Day 28	EIF3B	-0.124164	6.49475	-2.47707	0.0154464	0.92582	-2.42174
Single-cell pbulk	Mono_Classical	Day 28	RALGAPB	-0.176437	4.69125	-2.47322	0.0155671	0.92582	-2.41891
Single-cell pbulk	Mono_Classical	Day 28	EPS15L1	0.195432	4.75887	2.47443	0.0155716	0.92582	2.4188
Single-cell pbulk	Mono_Classical	Day 28	SLC5A4	0.977995	-1.81069	2.47486	0.0155961	0.92582	2.41823
Single-cell pbulk	Mono_Classical	Day 28	FNTA	-0.125248	6.02471	-2.47294	0.0156093	0.92582	-2.41792
Single-cell pbulk	Mono_Classical	Day 28	RMND5A	0.14477	5.2477	2.47241	0.0156217	0.92582	2.41764
Single-cell pbulk	Mono_Classical	Day 28	SLC9A9	0.206058	4.40245	2.46877	0.0157198	0.92582	2.41536
Single-cell pbulk	Mono_Classical	Day 28	PLEK	0.137999	8.31993	2.47046	0.0157467	0.92582	2.41473
Single-cell pbulk	Mono_Classical	Day 28	RP5-943J3.2	-1.24991	-1.70765	-2.46433	0.0159149	0.92582	-2.41086
Single-cell pbulk	Mono_Classical	Day 28	TOP1MT	0.326146	3.20014	2.46785	0.0159685	0.92582	2.40963
Single-cell pbulk	Mono_Classical	Day 28	AC007880.1	1.05363	-1.70591	2.45934	0.0160754	0.92582	2.4072
Single-cell pbulk	Mono_Classical	Day 28	ARMC12	1.28204	-1.39179	2.44356	0.0161943	0.92582	2.40451
Single-cell pbulk	Mono_Classical	Day 28	MYSM1	-0.215125	4.58622	-2.4554	0.0163264	0.92582	-2.40154
Single-cell pbulk	Mono_Classical	Day 28	RP11-452H21.4	0.494836	1.93826	2.45254	0.0163417	0.92582	2.40119
Single-cell pbulk	Mono_Classical	Day 28	CYB561D1	-0.360187	3.14109	-2.45272	0.0163855	0.92582	-2.40021
Single-cell pbulk	Mono_Classical	Day 28	PITPNC1	0.175297	4.94127	2.44974	0.0163899	0.92582	2.40012
Single-cell pbulk	Mono_Classical	Day 28	MRPL45	-0.182788	4.65477	-2.45505	0.0163909	0.92582	-2.40009
Single-cell pbulk	Mono_Classical	Day 28	SLC16A1-AS1	0.451031	2.02009	2.45093	0.0164354	0.92582	2.3991
Single-cell pbulk	Mono_Classical	Day 28	RP11-266L9.5	1.0381	-0.481042	2.43281	0.016656	0.92582	2.39421
Single-cell pbulk	Mono_Classical	Day 28	TSPAN31	-0.269896	3.72833	-2.44759	0.0166958	0.92582	-2.39334
Single-cell pbulk	Mono_Classical	Day 28	THAP8	-0.468169	2.06817	-2.43973	0.0168507	0.92582	-2.38995
Single-cell pbulk	Mono_Classical	Day 28	PHLDA2	0.52955	2.85479	2.43892	0.0169995	0.92582	2.38672
Single-cell pbulk	Mono_Classical	Day 28	C9orf139	-0.377075	3.66497	-2.43258	0.0171275	0.92582	-2.38396
Single-cell pbulk	Mono_Classical	Day 28	MAD2L1BP	0.303215	3.34694	2.43303	0.0172106	0.92582	2.38218
Single-cell pbulk	Mono_Classical	Day 28	RP11-347C12.10	0.790703	0.356347	2.43726	0.0172212	0.92582	2.38195
Single-cell pbulk	Mono_Classical	Day 28	TSPYL5	-0.947006	-0.190295	-2.43481	0.017248	0.92582	-2.38138
Single-cell pbulk	Mono_Classical	Day 28	COL8A2	0.419293	2.06723	2.43295	0.0173096	0.92582	2.38006
Single-cell pbulk	Mono_Classical	Day 28	NINJ1	0.153416	7.68611	2.43648	0.0173102	0.92582	2.38005
Single-cell pbulk	Mono_Classical	Day 28	BCS1L	-0.364643	2.76393	-2.42914	0.0174212	0.92582	-2.3777
Single-cell pbulk	Mono_Classical	Day 28	PNRC2	-0.36426	2.67385	-2.42927	0.0174615	0.92582	-2.37684
Single-cell pbulk	Mono_Classical	Day 28	KAT7	-0.202477	4.93138	-2.41419	0.0175158	0.92582	-2.3757
Single-cell pbulk	Mono_Classical	Day 28	IL17RA	-0.102723	8.18435	-2.42962	0.0175253	0.92582	-2.3755
Single-cell pbulk	Mono_Classical	Day 28	AC006547.15	0.831006	0.0739297	2.42794	0.0175302	0.92582	2.37539
Single-cell pbulk	Mono_Classical	Day 28	REV1	0.148159	5.0909	2.42606	0.0176831	0.92582	2.37219
Single-cell pbulk	Mono_Classical	Day 28	TMEM135	0.376511	2.42795	2.41987	0.017698	0.92582	2.37188
Single-cell pbulk	Mono_Classical	Day 28	AC027307.3	-0.86306	-0.0234932	-2.42	0.0178813	0.92582	-2.36807
Single-cell pbulk	Mono_Classical	Day 28	IBA57-AS1	1.04921	-2.04423	2.41981	0.0179367	0.92582	2.36692
Single-cell pbulk	Mono_Classical	Day 28	EFCAB4B	0.300259	3.18819	2.4171	0.0179998	0.92582	2.36562
Single-cell pbulk	Mono_Classical	Day 28	ZMPSTE24	-0.189519	4.70434	-2.40948	0.0181254	0.92582	-2.36305
Single-cell pbulk	Mono_Classical	Day 28	SFXN5	-0.209891	4.73638	-2.40354	0.0185928	0.92582	-2.3536
Single-cell pbulk	Mono_Classical	Day 28	ARRDC2	-0.173934	5.3797	-2.4016	0.0187341	0.92582	-2.35078
Single-cell pbulk	Mono_Classical	Day 28	ZFX-AS1	0.739823	0.357911	2.40114	0.0187606	0.92582	2.35025
Single-cell pbulk	Mono_Classical	Day 28	FBXW2	-0.169263	4.82704	-2.40399	0.0188186	0.92582	-2.3491
Single-cell pbulk	Mono_Classical	Day 28	FANCC	0.944143	0.0482627	2.39875	0.0188983	0.92582	2.34753
Single-cell pbulk	Mono_Classical	Day 28	FAM120B	0.191107	4.91807	2.39783	0.0189277	0.92582	2.34695
Single-cell pbulk	Mono_Classical	Day 28	CTD-2031P19.5	0.821551	-0.146705	2.39408	0.0191475	0.92582	2.34265
Single-cell pbulk	Mono_Classical	Day 28	BCL2A1	0.330521	7.04134	2.39181	0.0191687	0.92582	2.34223
Single-cell pbulk	Mono_Classical	Day 28	DIS3L2	-0.218943	3.83728	-2.38634	0.0193521	0.92582	-2.33868
Single-cell pbulk	Mono_Classical	Day 28	AC062029.1	0.721278	0.811854	2.38317	0.0195794	0.92582	2.33431
Single-cell pbulk	Mono_Classical	Day 28	RP11-293M10.5	0.472829	4.45227	2.36905	0.0196763	0.92582	2.33246
Single-cell pbulk	Mono_Classical	Day 28	MIR497HG	-0.407414	2.53271	-2.37843	0.0196795	0.92582	-2.3324
Single-cell pbulk	Mono_Classical	Day 28	ZNF248	-0.734022	1.81349	-2.36579	0.0198133	0.92582	-2.32986
Single-cell pbulk	Mono_Classical	Day 28	RGS1	0.721952	2.43134	2.37846	0.019912	0.92582	2.328
Single-cell pbulk	Mono_Classical	Day 28	MDM2	-0.21031	5.67705	-2.37227	0.020159	0.92582	-2.32337
Single-cell pbulk	Mono_Classical	Day 28	USP3	-0.078513	7.8451	-2.37219	0.0201947	0.92582	-2.32271
Single-cell pbulk	Mono_Classical	Day 28	EEF1E1	0.234925	4.28866	2.37123	0.0202031	0.92582	2.32255
Single-cell pbulk	Mono_Classical	Day 28	RPUSD3	-0.1705	4.93413	-2.37364	0.020229	0.92582	-2.32207
Single-cell pbulk	Mono_Classical	Day 28	COX15	-0.205727	4.5813	-2.35451	0.0203886	0.92582	-2.31912
Single-cell pbulk	Mono_Classical	Day 28	CYP2S1	0.337998	3.48963	2.3692	0.0203908	0.92582	2.31908
Single-cell pbulk	Mono_Classical	Day 28	IKZF1	-0.120114	7.24671	-2.36724	0.0204571	0.92582	-2.31786
Single-cell pbulk	Mono_Classical	Day 28	HECTD3	0.228684	3.99591	2.36097	0.0205198	0.92582	2.31671
Single-cell pbulk	Mono_Classical	Day 28	TMX4	0.16467	7.08021	2.36582	0.0205537	0.92582	2.31608
Single-cell pbulk	Mono_Classical	Day 28	TRMT10A	0.426016	2.3082	2.35486	0.0207427	0.92582	2.31264
Single-cell pbulk	Mono_Classical	Day 28	USP28	0.260409	3.68406	2.34725	0.0207699	0.92582	2.31214
Single-cell pbulk	Mono_Classical	Day 28	LAX1	-1.31591	-0.586225	-2.36249	0.0207783	0.92582	-2.31199
Single-cell pbulk	Mono_Classical	Day 28	SP100	-0.100284	7.20635	-2.36172	0.0207787	0.92582	-2.31198
Single-cell pbulk	Mono_Classical	Day 28	LILRA5	0.191062	8.17574	2.36114	0.0207836	0.92582	2.31189
Single-cell pbulk	Mono_Classical	Day 28	PPFIBP1	-0.804257	0.716796	-2.36382	0.0208868	0.92582	-2.31002
Single-cell pbulk	Mono_Classical	Day 28	MEF2D	0.229363	4.97399	2.35373	0.0209745	0.92582	2.30844
Single-cell pbulk	Mono_Classical	Day 28	TDRD6	-1.04032	-0.792666	-2.35327	0.0211673	0.92582	-2.30499
Single-cell pbulk	Mono_Classical	Day 28	PHF14	-0.157875	5.53955	-2.35204	0.021186	0.92582	-2.30465
Single-cell pbulk	Mono_Classical	Day 28	TMEM242	-0.202376	4.3332	-2.34832	0.0213231	0.92582	-2.30221
Single-cell pbulk	Mono_Classical	Day 28	MTAP	-0.290718	3.34397	-2.34813	0.0213278	0.92582	-2.30213
Single-cell pbulk	Mono_Classical	Day 28	TMEM194A	0.55777	1.78561	2.34563	0.0213448	0.92582	2.30183
Single-cell pbulk	Mono_Classical	Day 28	MIER3	-0.517065	2.04403	-2.3369	0.0213493	0.92582	-2.30175
Single-cell pbulk	Mono_Classical	Day 28	C6orf211	-0.221102	4.50774	-2.34666	0.0214342	0.92582	-2.30025
Single-cell pbulk	Mono_Classical	Day 28	ETV3	0.178115	4.61979	2.34392	0.0215092	0.92582	2.29892
Single-cell pbulk	Mono_Classical	Day 28	SNX9	0.243746	3.85842	2.34482	0.0215306	0.92582	2.29855
Single-cell pbulk	Mono_Classical	Day 28	MAGEF1	0.276389	3.34417	2.34469	0.0216431	0.92582	2.29657
Single-cell pbulk	Mono_Classical	Day 28	TNF	0.668378	3.71356	2.33788	0.0218749	0.92582	2.29253
Single-cell pbulk	Mono_Classical	Day 28	RP5-973M2.2	1.07775	0.444573	2.32389	0.022065	0.92582	2.28925
Single-cell pbulk	Mono_Classical	Day 28	GOPC	0.187198	5.15385	2.33217	0.0221977	0.92582	2.28697
Single-cell pbulk	Mono_Classical	Day 28	PICALM	0.103156	7.50577	2.33347	0.0222333	0.92582	2.28636
Single-cell pbulk	Mono_Classical	Day 28	RP11-386I14.4	0.462892	4.2271	2.33231	0.0222702	0.92582	2.28573
Single-cell pbulk	Mono_Classical	Day 28	ITPR1	0.184048	5.06362	2.33267	0.0223335	0.92582	2.28465
Single-cell pbulk	Mono_Classical	Day 28	PIGW	0.763888	1.16987	2.33069	0.0223601	0.92582	2.28419
Single-cell pbulk	Mono_Classical	Day 28	E2F2	0.58423	1.83906	2.313	0.0226537	0.92582	2.27922
Single-cell pbulk	Mono_Classical	Day 28	SH3TC1	-0.176255	5.66704	-2.32662	0.0227187	0.92582	-2.27813
Single-cell pbulk	Mono_Classical	Day 28	LOH12CR2	0.970325	-0.457049	2.32213	0.0227396	0.92582	2.27778
Single-cell pbulk	Mono_Classical	Day 28	TBCEL	0.337181	3.44635	2.32082	0.0227688	0.92582	2.27729
Single-cell pbulk	Mono_Classical	Day 28	LINC00656	1.2416	-1.63719	2.32222	0.0228858	0.92582	2.27533
Single-cell pbulk	Mono_Classical	Day 28	GDPGP1	-0.749026	0.587946	-2.32389	0.0228949	0.92582	-2.27518
Single-cell pbulk	Mono_Classical	Day 28	CYB5R2	1.09387	0.0858021	2.32286	0.0230703	0.92582	2.27227
Single-cell pbulk	Mono_Classical	Day 28	TSEN15	-0.250685	4.0377	-2.31076	0.0232943	0.92582	-2.26857
Single-cell pbulk	Mono_Classical	Day 28	F8	-0.682329	1.39253	-2.31243	0.0233081	0.92582	-2.26835
Single-cell pbulk	Mono_Classical	Day 28	PHACTR3	-0.980401	-1.68388	-2.31326	0.0233193	0.92582	-2.26816
Single-cell pbulk	Mono_Classical	Day 28	ARHGAP21	0.210912	4.91264	2.30986	0.0235077	0.92582	2.26508
Single-cell pbulk	Mono_Classical	Day 28	ZSWIM6	0.128036	6.37974	2.30836	0.0236365	0.92582	2.26299
Single-cell pbulk	Mono_Classical	Day 28	CDC42SE1	-0.100556	7.12855	-2.30866	0.02372	0.92582	-2.26163
Single-cell pbulk	Mono_Classical	Day 28	CEP44	0.25233	3.39958	2.30384	0.0237814	0.92582	2.26064
Single-cell pbulk	Mono_Classical	Day 28	MCCC2	-0.272424	3.94144	-2.30792	0.0237885	0.92582	-2.26053
Single-cell pbulk	Mono_Classical	Day 28	CTD-2370N5.3	0.820672	-0.59	2.30237	0.0238379	0.92582	2.25973
Single-cell pbulk	Mono_Classical	Day 28	KIAA0226	0.21453	4.59717	2.30373	0.0238702	0.92582	2.25921
Single-cell pbulk	Mono_Classical	Day 28	QKI	0.0757885	8.09258	2.30528	0.0239208	0.92582	2.2584
Single-cell pbulk	Mono_Classical	Day 28	TRPC4AP	-0.120347	5.69082	-2.30264	0.0239667	0.92582	-2.25766
Single-cell pbulk	Mono_Classical	Day 28	CTD-3187F8.14	0.370387	2.98036	2.29936	0.0239767	0.92582	2.2575
Single-cell pbulk	Mono_Classical	Day 28	TMX2	-0.198496	4.42557	-2.30135	0.023997	0.92582	-2.25718
Single-cell pbulk	Mono_Classical	Day 28	ZNF274	0.262277	3.63674	2.29766	0.0241013	0.92582	2.25551
Single-cell pbulk	Mono_Classical	Day 28	NUTM2A-AS1	-0.152778	5.36953	-2.30045	0.0241929	0.92582	-2.25405
Single-cell pbulk	Mono_Classical	Day 28	MIR503HG	-1.2412	-1.19724	-2.29014	0.0245841	0.92582	-2.24788
Single-cell pbulk	Mono_Classical	Day 28	RNF187	-0.125588	6.03996	-2.29158	0.0246458	0.92582	-2.24691
Single-cell pbulk	Mono_Classical	Day 28	C20orf197	-0.694111	1.30782	-2.28581	0.0249471	0.92582	-2.24222
Single-cell pbulk	Mono_Classical	Day 28	DLGAP4	0.176093	5.16631	2.27465	0.024958	0.92582	2.24205
Single-cell pbulk	Mono_Classical	Day 28	CCL3L1	0.902357	2.25182	2.29296	0.0250031	0.92582	2.24135
Single-cell pbulk	Mono_Classical	Day 28	GNG2	0.220485	6.28575	2.28484	0.0250267	0.92582	2.24099
Single-cell pbulk	Mono_Classical	Day 28	VAV2	0.260903	3.57728	2.28011	0.0250889	0.92582	2.24003
Single-cell pbulk	Mono_Classical	Day 28	SPIRE1	0.336059	2.87285	2.28533	0.0250898	0.92582	2.24002
Single-cell pbulk	Mono_Classical	Day 28	FAM89A	-0.407505	2.34275	-2.28251	0.0253689	0.92582	-2.23574
Single-cell pbulk	Mono_Classical	Day 28	ARPC4	-0.0978513	7.13388	-2.28378	0.0253767	0.92582	-2.23562
Single-cell pbulk	Mono_Classical	Day 28	FBXO4	-0.304762	2.9372	-2.28079	0.0253882	0.92582	-2.23544
Single-cell pbulk	Mono_Classical	Day 28	PREP	0.162022	4.55664	2.28021	0.0254073	0.92582	2.23515
Single-cell pbulk	Mono_Classical	Day 28	RHOT1	-0.140101	5.90693	-2.27789	0.0255584	0.92582	-2.23286
Single-cell pbulk	Mono_Classical	Day 28	PMS1	-0.268186	3.87497	-2.27378	0.0255996	0.92582	-2.23223
Single-cell pbulk	Mono_Classical	Day 28	SNORD3B-1	0.388494	5.75455	2.27832	0.0256082	0.92582	2.2321
Single-cell pbulk	Mono_Classical	Day 28	CHRNE	0.765552	1.5699	2.27023	0.0259608	0.92582	2.2268
Single-cell pbulk	Mono_Classical	Day 28	RP11-477N3.1	1.03855	-1.86014	2.25824	0.0259786	0.92582	2.22653
Single-cell pbulk	Mono_Classical	Day 28	CTD-2562J15.6	0.260662	4.89307	2.26818	0.0260105	0.92582	2.22606
Single-cell pbulk	Mono_Classical	Day 28	PHLDA1	0.953031	0.939643	2.26766	0.0260895	0.92582	2.22488
Single-cell pbulk	Mono_Classical	Day 28	NUP37	0.255222	3.29859	2.26583	0.0260994	0.92582	2.22473
Single-cell pbulk	Mono_Classical	Day 28	MITF	-0.374524	3.36646	-2.26442	0.026271	0.92582	-2.22218
Single-cell pbulk	Mono_Classical	Day 28	RPS6KA3	-0.124734	6.31224	-2.26661	0.0263101	0.92582	-2.2216
Single-cell pbulk	Mono_Classical	Day 28	HNRNPH3	-0.0945522	6.52375	-2.26295	0.0264204	0.92582	-2.21998
Single-cell pbulk	Mono_Classical	Day 28	MED6	0.223374	4.1742	2.25182	0.0264261	0.92582	2.21989
Single-cell pbulk	Mono_Classical	Day 28	IL27RA	-0.125689	6.09758	-2.26375	0.0264276	0.92582	-2.21987
Single-cell pbulk	Mono_Classical	Day 28	RAP2A	-0.225896	4.11407	-2.2604	0.0265452	0.92582	-2.21814
Single-cell pbulk	Mono_Classical	Day 28	L3HYPDH	-0.299224	2.88776	-2.25886	0.0266078	0.92582	-2.21722
Single-cell pbulk	Mono_Classical	Day 28	FAM134B	0.382403	2.16668	2.26125	0.0266123	0.92582	2.21716
Single-cell pbulk	Mono_Classical	Day 28	PLCB3	-0.232545	4.0071	-2.25812	0.0266387	0.92582	-2.21677
Single-cell pbulk	Mono_Classical	Day 28	NFKBIZ	0.333485	8.12585	2.25768	0.0266506	0.92582	2.2166
Single-cell pbulk	Mono_Classical	Day 28	ZNF487	0.233326	4.93778	2.26127	0.0266523	0.92582	2.21657
Single-cell pbulk	Mono_Classical	Day 28	JDP2	-0.243656	6.65965	-2.25718	0.0268505	0.92582	-2.21368
Single-cell pbulk	Mono_Classical	Day 28	TTLL4	0.220981	4.41796	2.25419	0.0269148	0.92582	2.21275
Single-cell pbulk	Mono_Classical	Day 28	NUMA1	0.115909	6.02619	2.25239	0.0269209	0.92582	2.21266
Single-cell pbulk	Mono_Classical	Day 28	HCG14	0.936728	-0.0974421	2.24347	0.0269466	0.92582	2.21229
Single-cell pbulk	Mono_Classical	Day 28	C19orf38	0.0788008	7.74877	2.25427	0.0270709	0.92582	2.21049
Single-cell pbulk	Mono_Classical	Day 28	SHPK.1	-0.500961	1.75582	-2.24149	0.0270951	0.92582	-2.21015
Single-cell pbulk	Mono_Classical	Day 28	STX7	-0.138545	6.74115	-2.25179	0.0271558	0.92582	-2.20927
Single-cell pbulk	Mono_Classical	Day 28	CTD-2587H19.1	0.7705	0.638847	2.25233	0.0271743	0.92582	2.209
Single-cell pbulk	Mono_Classical	Day 28	CLEC6A	0.419613	2.67678	2.25221	0.0272029	0.92582	2.20859
Single-cell pbulk	Mono_Classical	Day 28	RP4-761J14.8	0.498322	2.05443	2.24856	0.0272578	0.92582	2.20781
Single-cell pbulk	Mono_Classical	Day 28	TXLNA	-0.19407	4.54539	-2.23628	0.0274574	0.92582	-2.20495
Single-cell pbulk	Mono_Classical	Day 28	ITPRIP	0.226711	4.98026	2.24646	0.0274774	0.92582	2.20467
Single-cell pbulk	Mono_Classical	Day 28	DOLPP1	0.585183	1.52417	2.23557	0.0274796	0.92582	2.20464
Single-cell pbulk	Mono_Classical	Day 28	ZFAT	0.264609	2.90318	2.24351	0.0275205	0.92582	2.20405
Single-cell pbulk	Mono_Classical	Day 28	CACNB4	-0.72167	0.743164	-2.24892	0.0275311	0.92582	-2.2039
Single-cell pbulk	Mono_Classical	Day 28	STK16	-0.176802	4.82432	-2.2408	0.0276755	0.92582	-2.20186
Single-cell pbulk	Mono_Classical	Day 28	TMEM38B	0.264718	3.16727	2.24587	0.0276785	0.92582	2.20181
Single-cell pbulk	Mono_Classical	Day 28	FAH	-0.28235	3.73802	-2.244	0.0277289	0.92582	-2.2011
Single-cell pbulk	Mono_Classical	Day 28	LLGL1	-0.542342	1.58666	-2.24114	0.0277464	0.92582	-2.20085
Single-cell pbulk	Mono_Classical	Day 28	TBC1D23	-0.171688	4.56011	-2.23745	0.0277945	0.92582	-2.20017
Single-cell pbulk	Mono_Classical	Day 28	XXbac-BPG252P9.10	0.646427	1.27849	2.23798	0.0278139	0.92582	2.1999
Single-cell pbulk	Mono_Classical	Day 28	RP11-3P17.4	1.07175	-1.14418	2.23043	0.0278268	0.92582	2.19972
Single-cell pbulk	Mono_Classical	Day 28	PJA2	0.0900172	6.75074	2.24717	0.0278291	0.92582	2.19969
Single-cell pbulk	Mono_Classical	Day 28	TWISTNB	0.296723	4.11017	2.24005	0.0278481	0.92582	2.19942
Single-cell pbulk	Mono_Classical	Day 28	FAS	0.273105	4.51122	2.24309	0.0279986	0.92582	2.19731
Single-cell pbulk	Mono_Classical	Day 28	PDE4B	0.413605	5.29685	2.23749	0.0280489	0.92582	2.1966
Single-cell pbulk	Mono_Classical	Day 28	MBIP	0.269532	3.37889	2.24038	0.0281016	0.92582	2.19586
Single-cell pbulk	Mono_Classical	Day 28	IFT27	-0.223623	4.36908	-2.23746	0.0281137	0.92582	-2.1957
Single-cell pbulk	Mono_Classical	Day 28	DSN1	0.403231	2.44668	2.23371	0.0282461	0.92582	2.19385
Single-cell pbulk	Mono_Classical	Day 28	LINC00685	0.630065	0.742378	2.23424	0.0283573	0.92582	2.19231
Single-cell pbulk	Mono_Classical	Day 28	EWSR1	0.0866055	6.94669	2.23354	0.0283878	0.92582	2.19188
Single-cell pbulk	Mono_Classical	Day 28	LIX1L	-0.195713	4.52968	-2.2312	0.0284456	0.92582	-2.19109
Single-cell pbulk	Mono_Classical	Day 28	FIG4	0.14371	4.90455	2.23063	0.0284647	0.92582	2.19082
Single-cell pbulk	Mono_Classical	Day 28	CTB-161C1.1	-1.04221	-1.33276	-2.23211	0.02849	0.92582	-2.19047
Single-cell pbulk	Mono_Classical	Day 28	IL31RA	0.821921	1.17847	2.23161	0.028516	0.92582	2.19011
Single-cell pbulk	Mono_Classical	Day 28	ENTPD3-AS1	-0.417812	2.38867	-2.2294	0.0285855	0.92582	-2.18916
Single-cell pbulk	Mono_Classical	Day 28	CASKIN1	1.11714	-1.84142	2.2186	0.0286461	0.92582	2.18832
Single-cell pbulk	Mono_Classical	Day 28	SEC23IP	-0.193118	4.76469	-2.2269	0.0286873	0.92582	-2.18776
Single-cell pbulk	Mono_Classical	Day 28	PYGL	-0.10567	6.99714	-2.22901	0.028731	0.92582	-2.18716
Single-cell pbulk	Mono_Classical	Day 28	SIN3A	0.170609	4.87865	2.2264	0.0287945	0.92582	2.18629
Single-cell pbulk	Mono_Classical	Day 28	ATP1A1	0.143191	6.56669	2.22538	0.0288503	0.92582	2.18553
Single-cell pbulk	Mono_Classical	Day 28	CDK10	-0.191921	4.69843	-2.22675	0.028965	0.92582	-2.18396
Single-cell pbulk	Mono_Classical	Day 28	FBXO34	0.18064	5.8845	2.2238	0.0289851	0.92582	2.18369
Single-cell pbulk	Mono_Classical	Day 28	MNT	0.207685	5.03294	2.21186	0.0291474	0.92582	2.18149
Single-cell pbulk	Mono_Classical	Day 28	LRRC8B	0.248212	3.90411	2.22425	0.0292031	0.92582	2.18073
Single-cell pbulk	Mono_Classical	Day 28	TRAPPC4	-0.186647	4.7776	-2.22133	0.0292572	0.92582	-2.18
Single-cell pbulk	Mono_Classical	Day 28	NCOA3	0.125565	6.10884	2.22006	0.0292974	0.92582	2.17946
Single-cell pbulk	Mono_Classical	Day 28	PTPRE	0.124067	8.29151	2.221	0.0293144	0.92582	2.17923
Single-cell pbulk	Mono_Classical	Day 28	TCERG1	-0.13484	5.75335	-2.22226	0.0293187	0.92582	-2.17917
Single-cell pbulk	Mono_Classical	Day 28	FFAR2	0.606996	2.54355	2.2181	0.0294032	0.92582	2.17804
Single-cell pbulk	Mono_Classical	Day 28	ACO1	0.293513	3.22674	2.21974	0.0294063	0.92582	2.178
Single-cell pbulk	Mono_Classical	Day 28	ACSBG1	-1.03908	-0.416726	-2.20776	0.0294165	0.92582	-2.17786
Single-cell pbulk	Mono_Classical	Day 28	RP11-707M3.3	1.068	-1.28703	2.20479	0.0296382	0.92582	2.17489
Single-cell pbulk	Mono_Classical	Day 28	RP11-51J9.5	0.332552	3.63297	2.21352	0.0297191	0.92582	2.17381
Single-cell pbulk	Mono_Classical	Day 28	FOSL2	0.158735	6.38231	2.2152	0.0297482	0.92582	2.17343
Single-cell pbulk	Mono_Classical	Day 28	CD300LD	1.09421	-1.91033	2.20246	0.0297988	0.92582	2.17275
Single-cell pbulk	Mono_Classical	Day 28	PEX5	-0.31689	2.84769	-2.21158	0.0299719	0.92582	-2.17046
Single-cell pbulk	Mono_Classical	Day 28	B9D2	0.246658	3.98252	2.20742	0.030059	0.92582	2.16931
Single-cell pbulk	Mono_Classical	Day 28	LBX2-AS1	0.351243	2.64563	2.20996	0.0300869	0.92582	2.16894
Single-cell pbulk	Mono_Classical	Day 28	ZNF830	0.233527	4.00184	2.19707	0.030222	0.92582	2.16717
Single-cell pbulk	Mono_Classical	Day 28	RP11-42I10.1	0.47765	1.96424	2.20761	0.0302388	0.92582	2.16695
Single-cell pbulk	Mono_Classical	Day 28	CHMP7	-0.206698	4.49952	-2.20244	0.0303949	0.92582	-2.16491
Single-cell pbulk	Mono_Classical	Day 28	VEGFA	0.295256	4.36671	2.2036	0.0304442	0.92582	2.16426
Single-cell pbulk	Mono_Classical	Day 28	COX6A1	0.0782516	8.64941	2.20519	0.0304697	0.92582	2.16393
Single-cell pbulk	Mono_Classical	Day 28	TBC1D7	0.211561	4.4631	2.20148	0.0306458	0.92582	2.16164
Single-cell pbulk	Mono_Classical	Day 28	EHD4	0.173106	4.98404	2.20236	0.0306585	0.92582	2.16148
Single-cell pbulk	Mono_Classical	Day 28	STX18	-0.19717	4.42672	-2.19825	0.0306906	0.92582	-2.16106
Single-cell pbulk	Mono_Classical	Day 28	C1orf127	-0.91205	-0.0148936	-2.20072	0.0307307	0.92582	-2.16054
Single-cell pbulk	Mono_Classical	Day 28	KAT5	-0.187363	4.62099	-2.20098	0.0307719	0.92582	-2.16001
Single-cell pbulk	Mono_Classical	Day 28	IKBKE	-0.176668	5.07474	-2.20013	0.0308029	0.92582	-2.15961
Single-cell pbulk	Mono_Classical	Day 28	PTPRCAP	0.296072	3.55362	2.19874	0.0308089	0.92582	2.15953
Single-cell pbulk	Mono_Classical	Day 28	TMEM107	0.450761	5.6089	2.19684	0.0308627	0.92582	2.15884
Single-cell pbulk	Mono_Classical	Day 28	CLDND1	0.156213	5.20217	2.1972	0.0309386	0.92582	2.15786
Single-cell pbulk	Mono_Classical	Day 28	IL8	0.674997	6.41002	2.19363	0.0309413	0.92582	2.15783
Single-cell pbulk	Mono_Classical	Day 28	UBXN10	0.975837	-0.906605	2.19593	0.0310255	0.92582	2.15675
Single-cell pbulk	Mono_Classical	Day 28	PIGP	-0.22422	4.18765	-2.19828	0.0310341	0.92582	-2.15664
Single-cell pbulk	Mono_Classical	Day 28	CCDC39	0.990372	-1.77571	2.18568	0.0310399	0.92582	2.15656
Single-cell pbulk	Mono_Classical	Day 28	ALCAM	-0.280087	3.88566	-2.19667	0.0311218	0.92582	-2.15551
Single-cell pbulk	Mono_Classical	Day 28	VCPKMT	0.283697	3.51735	2.18454	0.0311369	0.92582	2.15532
Single-cell pbulk	Mono_Classical	Day 28	ST3GAL1	0.176621	5.57813	2.19392	0.0312286	0.92582	2.15415
Single-cell pbulk	Mono_Classical	Day 28	PCF11	0.126353	5.96324	2.18996	0.0312325	0.92582	2.1541
Single-cell pbulk	Mono_Classical	Day 28	C19orf54	0.260024	3.39437	2.19193	0.0312842	0.92582	2.15344
Single-cell pbulk	Mono_Classical	Day 28	RP11-267M23.4	-1.03673	-1.23898	-2.19451	0.0312948	0.92582	-2.1533
Single-cell pbulk	Mono_Classical	Day 28	NAGA	-0.0895513	6.42542	-2.19228	0.0313196	0.92582	-2.15299
Single-cell pbulk	Mono_Classical	Day 28	CBX1	-0.172293	5.16265	-2.17726	0.0317103	0.934965	-2.14804
Single-cell pbulk	Mono_Classical	Day 28	RABL2B	-0.238972	3.90534	-2.18464	0.0319294	0.936625	-2.14529
Single-cell pbulk	Mono_Classical	Day 28	DCAF4L1	1.13224	-1.595	2.17224	0.0320656	0.936625	2.14359
Single-cell pbulk	Mono_Classical	Day 28	NLRP3	0.239705	6.53075	2.18164	0.0320696	0.936625	2.14354
Single-cell pbulk	Mono_Classical	Day 28	RP11-394I13.1	-0.951917	-1.7173	-2.183	0.0321213	0.936625	-2.1429
Single-cell pbulk	Mono_Classical	Day 28	RP11-73E17.2	0.340759	2.77662	2.18055	0.0321738	0.936625	2.14224
Single-cell pbulk	Mono_Classical	Day 28	RP11-95P2.1	-1.13138	-0.530553	-2.16979	0.0322557	0.936637	-2.14123
Single-cell pbulk	Mono_Classical	Day 28	HVCN1	-0.147274	6.41675	-2.17965	0.032394	0.938284	-2.13951
Single-cell pbulk	Mono_Classical	Day 28	IER3	0.328492	6.81458	2.17496	0.0326902	0.942929	2.13587
Single-cell pbulk	Mono_Classical	Day 28	PSMC3IP	-1.08225	-0.610166	-2.17495	0.0327588	0.942929	-2.13503
Single-cell pbulk	Mono_Classical	Day 28	ARMC5	0.33898	2.88257	2.16301	0.0328004	0.942929	2.13452
Single-cell pbulk	Mono_Classical	Day 28	MARCH5	-0.17144	4.82833	-2.1702	0.0329035	0.943118	-2.13326
Single-cell pbulk	Mono_Classical	Day 28	CTD-2044J15.2	-0.897822	0.129482	-2.1591	0.0331184	0.943118	-2.13064
Single-cell pbulk	Mono_Classical	Day 28	BMP8B	-0.79774	0.577571	-2.16867	0.0332157	0.943118	-2.12947
Single-cell pbulk	Mono_Classical	Day 28	CXorf21	0.206276	5.44777	2.16741	0.0332176	0.943118	2.12944
Single-cell pbulk	Mono_Classical	Day 28	SNRPG	0.123877	6.77752	2.16475	0.0333078	0.943118	2.12835
Single-cell pbulk	Mono_Classical	Day 28	IRAK4	0.133803	5.47896	2.16379	0.0333985	0.943118	2.12726
Single-cell pbulk	Mono_Classical	Day 28	C1GALT1	0.200949	5.02622	2.16509	0.0334491	0.943118	2.12665
Single-cell pbulk	Mono_Classical	Day 28	REXO4	-0.242958	3.63907	-2.16082	0.0334666	0.943118	-2.12644
Single-cell pbulk	Mono_Classical	Day 28	AC006129.1	0.99568	-1.82448	2.16346	0.0335493	0.943118	2.12545
Single-cell pbulk	Mono_Classical	Day 28	RP11-728F11.4	0.371633	1.99413	2.16464	0.0336271	0.943118	2.12451
Single-cell pbulk	Mono_Classical	Day 28	WDR55	-0.177578	4.34023	-2.15976	0.0337423	0.944046	-2.12314
Single-cell pbulk	Mono_Classical	Day 28	GNG10	-0.164873	6.2929	-2.15671	0.0341523	0.946338	-2.11827
Single-cell pbulk	Mono_Classical	Day 28	EREG	0.504888	5.45012	2.15704	0.0341926	0.946338	2.11779
Single-cell pbulk	Mono_Classical	Day 28	PROCA1	-0.38421	2.175	-2.15361	0.0342475	0.946338	-2.11715
Single-cell pbulk	Mono_Classical	Day 28	MSRB2	0.15092	6.23693	2.15235	0.0344939	0.946338	2.11425
Single-cell pbulk	Mono_Classical	Day 28	LINC00484	1.08015	-1.95808	2.15099	0.0345517	0.946338	2.11357
Single-cell pbulk	Mono_Classical	Day 28	GUCY2C	0.990778	-1.15001	2.14918	0.0346059	0.946338	2.11294
Single-cell pbulk	Mono_Classical	Day 28	ANKDD1B	-0.969651	-1.98181	-2.14953	0.0347006	0.946338	-2.11183
Single-cell pbulk	Mono_Classical	Day 28	GBGT1	0.249045	3.61468	2.15073	0.0347316	0.946338	2.11147
Single-cell pbulk	Mono_Classical	Day 28	MLLT11	0.410329	2.63973	2.13887	0.0347843	0.946338	2.11086
Single-cell pbulk	Mono_Classical	Day 28	C1QA	0.988302	1.43915	2.15031	0.0347923	0.946338	2.11077
Single-cell pbulk	Mono_Classical	Day 28	CECR6	-0.413616	2.45402	-2.14734	0.0348947	0.946338	-2.10958
Single-cell pbulk	Mono_Classical	Day 28	DUSP2	0.589351	5.36892	2.14504	0.0349298	0.946338	2.10917
Single-cell pbulk	Mono_Classical	Day 28	BNIP1	0.290451	2.65261	2.14377	0.0350221	0.946338	2.1081
Single-cell pbulk	Mono_Classical	Day 28	PTGER2	0.264565	5.66581	2.14525	0.0350492	0.946338	2.10779
Single-cell pbulk	Mono_Classical	Day 28	CTC-479C5.10	-0.812655	0.256675	-2.14484	0.0351018	0.946338	-2.10718
Single-cell pbulk	Mono_Classical	Day 28	PBX3	0.229307	3.88975	2.14146	0.0352648	0.946338	2.10531
Single-cell pbulk	Mono_Classical	Day 28	COMMD7	-0.111059	6.08915	-2.14079	0.035316	0.946338	-2.10472
Single-cell pbulk	Mono_Classical	Day 28	CCL8	-1.22277	-1.92448	-2.14244	0.0353281	0.946338	-2.10458
Single-cell pbulk	Mono_Classical	Day 28	AP000769.7	1.06161	-1.55738	2.12888	0.0355856	0.946338	2.10163
Single-cell pbulk	Mono_Classical	Day 28	LYRM1	0.246809	4.05067	2.12673	0.0357676	0.946338	2.09956
Single-cell pbulk	Mono_Classical	Day 28	BCL2L11	0.196263	4.96274	2.136	0.0357887	0.946338	2.09932
Single-cell pbulk	Mono_Classical	Day 28	ZNF93	-0.443239	1.9659	-2.13175	0.0358723	0.946338	-2.09837
Single-cell pbulk	Mono_Classical	Day 28	C5AR1	0.187321	7.50104	2.13602	0.0358922	0.946338	2.09815
Single-cell pbulk	Mono_Classical	Day 28	TGM1	-1.14994	-0.78046	-2.13477	0.035924	0.946338	-2.09779
Single-cell pbulk	Mono_Classical	Day 28	UBE2A	-0.103299	6.21787	-2.13513	0.0360149	0.946338	-2.09676
Single-cell pbulk	Mono_Classical	Day 28	ACSL3	-0.147375	5.05639	-2.13381	0.0360169	0.946338	-2.09674
Single-cell pbulk	Mono_Classical	Day 28	ZNF512B	-0.522944	1.62191	-2.13232	0.0360611	0.946338	-2.09624
Single-cell pbulk	Mono_Classical	Day 28	CETP	0.593333	0.874206	2.13246	0.0361285	0.946338	2.09548
Single-cell pbulk	Mono_Classical	Day 28	EIF1AY	-1.14492	1.96204	-2.12638	0.0363086	0.947131	-2.09345
Single-cell pbulk	Mono_Classical	Day 28	APPL2	-0.228182	3.76994	-2.12846	0.0364123	0.947131	-2.09229
Single-cell pbulk	Mono_Classical	Day 28	LINC00663	0.985538	-1.40814	2.12971	0.036438	0.947131	2.09201
Single-cell pbulk	Mono_Classical	Day 28	TRAF4	-0.510538	1.41416	-2.12512	0.0365504	0.947131	-2.09075
Single-cell pbulk	Mono_Classical	Day 28	SLC38A5	1.20473	-1.54538	2.11459	0.0368117	0.947131	2.08785
Single-cell pbulk	Mono_Classical	Day 28	CTD-3203P2.2	0.650256	1.15628	2.12296	0.0368401	0.947131	2.08753
Single-cell pbulk	Mono_Classical	Day 28	IL1B	0.578059	7.51098	2.11995	0.0369434	0.947131	2.08639
Single-cell pbulk	Mono_Classical	Day 28	RDH10	0.498602	1.30782	2.12218	0.0369534	0.947131	2.08628
Single-cell pbulk	Mono_Classical	Day 28	RNF141	0.135566	5.7533	2.12277	0.0369778	0.947131	2.08601
Single-cell pbulk	Mono_Classical	Day 28	NFKBIE	0.195275	4.69728	2.1212	0.0369825	0.947131	2.08596
Single-cell pbulk	Mono_Classical	Day 28	UBASH3B	0.296978	3.45673	2.11934	0.0374862	0.951314	2.08043
Single-cell pbulk	Mono_Classical	Day 28	DAPK3	-0.172658	4.4073	-2.11098	0.0378022	0.951314	-2.07699
Single-cell pbulk	Mono_Classical	Day 28	POLR3A	-0.221102	3.81764	-2.1018	0.0379754	0.951314	-2.07512
Single-cell pbulk	Mono_Classical	Day 28	CBWD7	-0.937918	-0.259594	-2.11233	0.0380115	0.951314	-2.07473
Single-cell pbulk	Mono_Classical	Day 28	ARHGAP33	-0.661435	0.337965	-2.10902	0.0380745	0.951314	-2.07405
Single-cell pbulk	Mono_Classical	Day 28	TMEM110-MUSTN1	0.917509	-0.195353	2.0984	0.038246	0.951314	2.07221
Single-cell pbulk	Mono_Classical	Day 28	AC195454.1	0.575072	1.41841	2.10578	0.0383455	0.951314	2.07114
Single-cell pbulk	Mono_Classical	Day 28	NPRL3	-0.200725	3.92883	-2.10648	0.0384114	0.951314	-2.07044
Single-cell pbulk	Mono_Classical	Day 28	URB2	-0.483309	1.50533	-2.10393	0.0385349	0.951314	-2.06912
Single-cell pbulk	Mono_Classical	Day 28	COQ3	-0.904612	0.0289201	-2.09373	0.03867	0.951314	-2.06768
Single-cell pbulk	Mono_Classical	Day 28	FAM72A	0.474983	2.20342	2.10091	0.0387452	0.951314	2.06688
Single-cell pbulk	Mono_Classical	Day 28	TAF7	0.118568	6.03297	2.10235	0.0387538	0.951314	2.06679
Single-cell pbulk	Mono_Classical	Day 28	RBFA	0.240662	3.85055	2.10168	0.0388498	0.951314	2.06577
Single-cell pbulk	Mono_Classical	Day 28	RP11-221J22.1	1.16695	-0.399761	2.09881	0.0388704	0.951314	2.06556
Single-cell pbulk	Mono_Classical	Day 28	RASGEF1B	0.371294	5.82674	2.09809	0.0389924	0.951314	2.06427
Single-cell pbulk	Mono_Classical	Day 28	RP5-827C21.4	0.324853	2.84001	2.09822	0.0390013	0.951314	2.06417
Single-cell pbulk	Mono_Classical	Day 28	TAF9B	0.363724	2.11146	2.09722	0.0390675	0.951314	2.06347
Single-cell pbulk	Mono_Classical	Day 28	ATP5EP2	-0.936814	-0.815782	-2.09936	0.0390803	0.951314	-2.06334
Single-cell pbulk	Mono_Classical	Day 28	LIG1	-0.440313	2.22361	-2.09518	0.0392051	0.951314	-2.06203
Single-cell pbulk	Mono_Classical	Day 28	BTNL8	-0.843062	-1.6462	-2.09587	0.0392998	0.951314	-2.06103
Single-cell pbulk	Mono_Classical	Day 28	RP11-804H8.6	-0.688887	0.871547	-2.09541	0.0393643	0.951314	-2.06036
Single-cell pbulk	Mono_Classical	Day 28	ZFAND6	0.105163	6.02599	2.09474	0.0393759	0.951314	2.06024
Single-cell pbulk	Mono_Classical	Day 28	AC015971.2	-0.810117	-0.27182	-2.08485	0.0394848	0.951314	-2.0591
Single-cell pbulk	Mono_Classical	Day 28	SSH2	-0.121136	7.24345	-2.09497	0.0395018	0.951314	-2.05892
Single-cell pbulk	Mono_Classical	Day 28	RP11-218E20.5	-0.56863	1.13199	-2.09405	0.0395042	0.951314	-2.0589
Single-cell pbulk	Mono_Classical	Day 28	KIAA1009	-0.284607	3.35828	-2.09246	0.0395243	0.951314	-2.05869
Single-cell pbulk	Mono_Classical	Day 28	RIN1	-0.248706	4.08441	-2.09323	0.0396741	0.951314	-2.05713
Single-cell pbulk	Mono_Classical	Day 28	RP11-651P23.5	-0.93904	-1.93603	-2.09113	0.0397178	0.951314	-2.05667
Single-cell pbulk	Mono_Classical	Day 28	NIP7	-0.240604	3.51371	-2.08887	0.039777	0.951314	-2.05606
Single-cell pbulk	Mono_Classical	Day 28	CTD-2020K17.1	-0.159279	5.35991	-2.09008	0.0398307	0.951314	-2.0555
Single-cell pbulk	Mono_Classical	Day 28	BPTF	0.0682524	7.29952	2.08958	0.039844	0.951314	2.05536
Single-cell pbulk	Mono_Classical	Day 28	RP11-96K19.5	-0.956036	-0.16279	-2.08049	0.0398949	0.951314	-2.05484
Single-cell pbulk	Mono_Classical	Day 28	CACUL1	-0.128194	5.69102	-2.08757	0.0399931	0.951314	-2.05382
Single-cell pbulk	Mono_Classical	Day 28	RNFT1	-0.197252	4.69981	-2.08973	0.0400132	0.951314	-2.05361
Single-cell pbulk	Mono_Classical	Day 28	MORC2	0.491032	1.95342	2.08691	0.0400414	0.951314	2.05332
Single-cell pbulk	Mono_Classical	Day 28	QPRT	-0.773585	0.193925	-2.08789	0.040193	0.951616	-2.05176
Single-cell pbulk	Mono_Classical	Day 28	NEU4	0.820239	-1.26736	2.0863	0.0402707	0.951616	2.05096
Single-cell pbulk	Mono_Classical	Day 28	PRPF19	-0.154102	4.98115	-2.09019	0.0403368	0.951616	-2.05028
Single-cell pbulk	Mono_Classical	Day 28	PPP4C	0.0714736	7.5969	2.08399	0.0404406	0.951616	2.04922
Single-cell pbulk	Mono_Classical	Day 28	TENM1	-1.10326	-0.81395	-2.08884	0.0405003	0.951616	-2.04861
Single-cell pbulk	Mono_Classical	Day 28	KCNQ1OT1	-0.34952	2.96174	-2.08273	0.0405506	0.951616	-2.0481
Single-cell pbulk	Mono_Classical	Day 28	AC007182.6	1.0875	-1.12907	2.08067	0.0406869	0.952869	2.04671
Single-cell pbulk	Mono_Classical	Day 28	SSH1	0.151878	4.73194	2.07606	0.0408969	0.95584	2.04457
Single-cell pbulk	Mono_Classical	Day 28	BTG3	0.371101	2.46316	2.07538	0.0413272	0.963073	2.04023
Single-cell pbulk	Mono_Classical	Day 28	ATL3	-0.163764	5.0849	-2.07182	0.0414419	0.963073	-2.03908
Single-cell pbulk	Mono_Classical	Day 28	RNF144B	-0.299585	6.32952	-2.07408	0.0414576	0.963073	-2.03892
Single-cell pbulk	Mono_Classical	Day 28	USP27X-AS1	-1.19035	-0.647141	-2.06745	0.0419831	0.969944	-2.03369
Single-cell pbulk	Mono_Classical	Day 28	RP11-96D1.11	-0.932494	-1.57528	-2.06592	0.0421573	0.969944	-2.03196
Single-cell pbulk	Mono_Classical	Day 28	MUTYH	-0.310453	3.16183	-2.06442	0.0421755	0.969944	-2.03178
Single-cell pbulk	Mono_Classical	Day 28	CUL7	0.382625	2.45332	2.06604	0.0422605	0.969944	2.03095
Single-cell pbulk	Mono_Classical	Day 28	PLAUR	0.229106	8.02291	2.06422	0.0423615	0.969944	2.02995
Single-cell pbulk	Mono_Classical	Day 28	LRPPRC	0.140465	5.58377	2.06704	0.0423973	0.969944	2.0296
Single-cell pbulk	Mono_Classical	Day 28	LRRC61	0.399539	1.85042	2.06842	0.0425238	0.969944	2.02836
Single-cell pbulk	Mono_Classical	Day 28	TLE4	0.114174	6.4744	2.06195	0.0425314	0.969944	2.02828
Single-cell pbulk	Mono_Classical	Day 28	ATP11C	0.179022	4.16575	2.0611	0.042538	0.969944	2.02822
Single-cell pbulk	Mono_Classical	Day 28	CTC-260E6.6	1.17753	-1.29735	2.06098	0.0427066	0.969944	2.02657
Single-cell pbulk	Mono_Classical	Day 28	GFPT1	-0.233555	4.00694	-2.06032	0.0427089	0.969944	-2.02655
Single-cell pbulk	Mono_Classical	Day 28	CCL4L2	1.42636	0.126205	2.0574	0.0429214	0.969944	2.02447
Single-cell pbulk	Mono_Classical	Day 28	SS18L1	0.258421	3.61107	2.05858	0.0430525	0.969944	2.0232
Single-cell pbulk	Mono_Classical	Day 28	ULK4	0.282267	3.1554	2.05503	0.0432083	0.969944	2.02169
Single-cell pbulk	Mono_Classical	Day 28	DNAJA2	-0.0996606	6.57364	-2.05249	0.0433847	0.969944	-2.01999
Single-cell pbulk	Mono_Classical	Day 28	DIAPH2	0.106741	6.40741	2.05238	0.043499	0.969944	2.01889
Single-cell pbulk	Mono_Classical	Day 28	PABPN1	-0.0632309	7.97658	-2.05158	0.043625	0.969944	-2.01768
Single-cell pbulk	Mono_Classical	Day 28	TMEM177	0.71408	0.681487	2.04906	0.0437667	0.969944	2.01632
Single-cell pbulk	Mono_Classical	Day 28	PXMP2	0.339516	2.34561	2.04933	0.043799	0.969944	2.01601
Single-cell pbulk	Mono_Classical	Day 28	TCEA1	0.0731329	7.39484	2.0493	0.0437996	0.969944	2.016
Single-cell pbulk	Mono_Classical	Day 28	RPS6KA4	-0.0942869	6.43079	-2.04969	0.0438567	0.969944	-2.01546
Single-cell pbulk	Mono_Classical	Day 28	RP11-286N3.1	-1.05221	-1.59658	-2.04531	0.0441908	0.969944	-2.01228
Single-cell pbulk	Mono_Classical	Day 28	C16orf58	-0.228544	3.56033	-2.04305	0.0443885	0.969944	-2.0104
Single-cell pbulk	Mono_Classical	Day 28	FKBP5	-0.439279	6.91963	-2.04477	0.0444017	0.969944	-2.01028
Single-cell pbulk	Mono_Classical	Day 28	CAPNS2	1.00317	-1.63671	2.03456	0.0444127	0.969944	2.01018
Single-cell pbulk	Mono_Classical	Day 28	EIF1B	0.106816	6.73859	2.04185	0.0444859	0.969944	2.00948
Single-cell pbulk	Mono_Classical	Day 28	ZUFSP	0.278254	3.26589	2.04063	0.0445108	0.969944	2.00925
Single-cell pbulk	Mono_Classical	Day 28	LURAP1	-0.809906	-1.96193	-2.04174	0.044529	0.969944	-2.00908
Single-cell pbulk	Mono_Classical	Day 28	PF4V1	1.13505	0.339219	2.04153	0.0445695	0.969944	2.0087
Single-cell pbulk	Mono_Classical	Day 28	FLCN	-0.286715	3.05011	-2.0377	0.0447591	0.969944	-2.00691
Single-cell pbulk	Mono_Classical	Day 28	SRI	0.100025	6.54632	2.04011	0.0447848	0.969944	2.00667
Single-cell pbulk	Mono_Classical	Day 28	SEC16A	0.123883	5.55274	2.03724	0.044992	0.969944	2.00473
Single-cell pbulk	Mono_Classical	Day 28	NT5C2	-0.105904	5.63378	-2.03758	0.0450259	0.969944	-2.00441
Single-cell pbulk	Mono_Classical	Day 28	CCDC66	-0.220609	3.84949	-2.03654	0.0450319	0.969944	-2.00436
Single-cell pbulk	Mono_Classical	Day 28	PAK1	0.0891298	7.22706	2.0381	0.0450503	0.969944	2.00418
Single-cell pbulk	Mono_Classical	Day 28	LYAR	-0.155986	5.15326	-2.03685	0.0450954	0.969944	-2.00376
Single-cell pbulk	Mono_Classical	Day 28	C2CD2	-0.206631	3.54358	-2.03549	0.0451427	0.969944	-2.00332
Single-cell pbulk	Mono_Classical	Day 28	RP5-1159O4.1	-0.915485	-0.049327	-2.03586	0.0451769	0.969944	-2.003
Single-cell pbulk	Mono_Classical	Day 28	RPS6KB1	-0.1611	4.51435	-2.03047	0.045497	0.969944	-2.00003
Single-cell pbulk	Mono_Classical	Day 28	FYTTD1	0.114986	5.80634	2.0306	0.0455202	0.969944	1.99982
Single-cell pbulk	Mono_Classical	Day 28	SLC12A7	0.171817	5.21016	2.03347	0.0455553	0.969944	1.99949
Single-cell pbulk	Mono_Classical	Day 28	HDAC9	-0.318646	5.35109	-2.03466	0.045664	0.969944	-1.99849
Single-cell pbulk	Mono_Classical	Day 28	MED4	-0.115319	5.42346	-2.02941	0.0456806	0.969944	-1.99833
Single-cell pbulk	Mono_Classical	Day 28	DCBLD2	-0.782467	-0.236288	-2.03053	0.045685	0.969944	-1.99829
Single-cell pbulk	Mono_Classical	Day 28	PRICKLE1	0.41151	2.80458	2.03068	0.0457727	0.969944	1.99748
Single-cell pbulk	Mono_Classical	Day 28	AC092159.2	-0.951011	-1.64365	-2.0299	0.0457835	0.969944	-1.99738
Single-cell pbulk	Mono_Classical	Day 28	ABCA1	0.360062	4.76273	2.03091	0.045785	0.969944	1.99737
Single-cell pbulk	Mono_Classical	Day 28	KAT6B	0.164956	4.99676	2.02884	0.0458323	0.969944	1.99693
Single-cell pbulk	Mono_Classical	Day 28	RP11-242D8.1	-0.505412	0.975045	-2.01969	0.0459509	0.969944	-1.99584
Single-cell pbulk	Mono_Classical	Day 28	NFKBIB	0.150973	5.28848	2.02622	0.0460123	0.969944	1.99528
Single-cell pbulk	Mono_Classical	Day 28	CNPPD1	-0.108189	5.80471	-2.02845	0.0460552	0.969944	-1.99489
Single-cell pbulk	Mono_Classical	Day 28	ARL4A	0.295537	6.25621	2.02402	0.0462108	0.970221	1.99346
Single-cell pbulk	Mono_Classical	Day 28	SRGN	0.119915	10.3537	2.02573	0.0462371	0.970221	1.99322
Single-cell pbulk	Mono_Classical	Day 28	SERINC4	-1.00591	-1.21298	-2.01579	0.0463523	0.970866	-1.99217
Single-cell pbulk	Mono_Classical	Day 28	ATF7IP	-0.13539	6.17066	-2.02264	0.0464742	0.971375	-1.99106
Single-cell pbulk	Mono_Classical	Day 28	ELOVL1	-0.112633	6.07838	-2.02304	0.0465793	0.971375	-1.99011
Single-cell pbulk	Mono_Classical	Day 28	TMEM50B	-0.148473	4.93258	-2.02198	0.0467055	0.971375	-1.98896
Single-cell pbulk	Mono_Classical	Day 28	RP1-59D14.5	-0.964742	-1.72411	-2.0206	0.0467145	0.971375	-1.98888
Single-cell pbulk	Mono_Classical	Day 28	WDR11-AS1	1.05035	-1.81203	2.01029	0.0469447	0.9744	1.9868
Single-cell pbulk	Mono_Classical	Day 28	CAMKK2	-0.0962485	6.4713	-2.01584	0.0474502	0.981356	-1.98226
Single-cell pbulk	Mono_Classical	Day 28	TMED5	0.101878	6.4774	2.01289	0.0475424	0.981356	1.98144
Single-cell pbulk	Mono_Classical	Day 28	TIFAB	0.953313	-0.246167	2.01387	0.0475747	0.981356	1.98115
Single-cell pbulk	Mono_Classical	Day 28	NIM1K	0.9516	-0.804871	2.00724	0.0481454	0.981356	1.97608
Single-cell pbulk	Mono_Classical	Day 28	SBDS	0.193252	5.6886	2.00294	0.0482481	0.981356	1.97518
Single-cell pbulk	Mono_Classical	Day 28	NMRK1	0.275047	3.17586	2.00662	0.048284	0.981356	1.97486
Single-cell pbulk	Mono_Classical	Day 28	GPR137C	0.963398	-1.34543	2.0051	0.0483036	0.981356	1.97469
Single-cell pbulk	Mono_Classical	Day 28	MFI2-AS1	-0.963421	-1.83057	-2.00689	0.0483051	0.981356	-1.97467
Single-cell pbulk	Mono_Classical	Day 28	DISP1	-0.748939	0.172569	-2.0032	0.0485338	0.981356	-1.97266
Single-cell pbulk	Mono_Classical	Day 28	C14orf80	0.225941	4.22888	2.00318	0.0486342	0.981356	1.97178
Single-cell pbulk	Mono_Classical	Day 28	AKT3	-0.286896	2.57894	-2.00225	0.0488027	0.981356	-1.97031
Single-cell pbulk	Mono_Classical	Day 28	C21orf33	-0.115924	5.7934	-2.00163	0.0488031	0.981356	-1.97031
Single-cell pbulk	Mono_Classical	Day 28	RP11-203B9.4	1.07837	-1.13286	1.99298	0.0488332	0.981356	1.97005
Single-cell pbulk	Mono_Classical	Day 28	C1QBP	-0.117365	6.51931	-2.00181	0.0488415	0.981356	-1.96997
Single-cell pbulk	Mono_Classical	Day 28	ZNF496	0.36272	2.72564	2.00074	0.0490128	0.981356	1.96848
Single-cell pbulk	Mono_Classical	Day 28	RP3-467K16.4	0.998738	-0.647174	1.99106	0.0490474	0.981356	1.96818
Single-cell pbulk	Mono_Classical	Day 28	GCAT	0.929219	-0.641061	1.99923	0.0491146	0.981356	1.9676
Single-cell pbulk	Mono_Classical	Day 28	RP6-99M1.2	0.429813	3.82041	1.9954	0.0492794	0.981356	1.96617
Single-cell pbulk	Mono_Classical	Day 28	GPSM3	-0.0635059	8.71553	-1.99533	0.0495685	0.981356	-1.96367
Single-cell pbulk	Mono_Classical	Day 28	LRRC46	0.966074	-0.684592	1.98411	0.0498508	0.981356	1.96124
Single-cell pbulk	Mono_Intermediate	Day 1	EIF1AY	-1.87104	2.40799	-4.70892	1.20641e-05	0.0982862	-4.37643
Single-cell pbulk	Mono_Intermediate	Day 1	TNFRSF10D	1.35441	3.01536	4.40859	2.52118e-05	0.1027	4.2129
Single-cell pbulk	Mono_Intermediate	Day 1	AMZ2	-0.606544	4.79114	-3.94873	0.000165249	0.448762	-3.76696
Single-cell pbulk	Mono_Intermediate	Day 28	TRIM39	1.25158	3.13097	4.03872	0.000102463	0.461935	3.88468
Single-cell pbulk	Mono_Intermediate	Day 28	IQGAP1	0.189408	8.91697	3.91203	0.000198546	0.461935	3.72086
Single-cell pbulk	Mono_Intermediate	Day 28	SNX17	-0.265671	7.49866	-3.85886	0.000237388	0.461935	-3.6755
Single-cell pbulk	Mono_Intermediate	Day 28	GSTO1	0.255087	7.70745	3.80579	0.000283685	0.461935	3.62976
Single-cell pbulk	Mono_Intermediate	Day 28	DBI	0.265935	7.8981	3.76974	0.000322039	0.461935	3.59689
Single-cell pbulk	Mono_Intermediate	Day 28	NMNAT1	-1.06645	3.42194	-3.70072	0.000395144	0.461935	-3.54331
Single-cell pbulk	Mono_Intermediate	Day 28	FGFBP3	-1.86783	1.6651	-3.66728	0.00045937	0.461935	-3.50339
Single-cell pbulk	Mono_Intermediate	Day 28	LINC00877	0.602177	6.01264	3.63026	0.000500259	0.461935	3.48062
Single-cell pbulk	Mono_Intermediate	Day 28	TANK	0.410119	6.49535	3.61453	0.0005103	0.461935	3.47529
Single-cell pbulk	Mono_Intermediate	Day 28	ZNF791	0.683374	4.17197	3.56567	0.00062466	0.488153	3.42067
Single-cell pbulk	Mono_Intermediate	Day 28	ULK4	1.10995	3.15389	3.52578	0.000708276	0.488153	3.38636
Single-cell pbulk	Mono_Intermediate	Day 28	HPS1	-0.336088	6.6878	-3.52819	0.000719017	0.488153	-3.38222
Single-cell pbulk	Mono_Intermediate	Day 1	PCNXL3	-0.599649	4.03911	-3.66076	0.00045446	0.54671	-3.50625
Single-cell pbulk	Mono_Intermediate	Day 1	KDM5D	-1.45742	1.99127	-3.65661	0.000458092	0.54671	-3.50414
Single-cell pbulk	Mono_Intermediate	Day 1	ACPP	-0.551813	4.65759	-3.62827	0.000494551	0.54671	-3.48369
Single-cell pbulk	Mono_Intermediate	Day 1	MYO5A	-0.422924	6.00257	-3.59583	0.000538234	0.54671	-3.46097
Single-cell pbulk	Mono_Intermediate	Day 1	TMEM106B	0.601013	4.478	3.53878	0.000653308	0.54671	3.40846
Single-cell pbulk	Mono_Intermediate	Day 1	AC093818.1	1.59656	1.51004	3.53033	0.00068718	0.54671	3.39464
Single-cell pbulk	Mono_Intermediate	Day 1	NRP1	1.64609	1.58967	3.52844	0.00070438	0.54671	3.38787
Single-cell pbulk	Mono_Intermediate	Day 1	CACFD1	1.41469	2.17524	3.4714	0.000752798	0.54671	3.36959
Single-cell pbulk	Mono_Intermediate	Day 1	RP11-202G18.1	-1.50026	0.606072	-3.48263	0.000805267	0.54671	-3.35098
Single-cell pbulk	Mono_Intermediate	Day 28	RP11-145M9.4	0.738579	4.32488	3.43031	0.000946768	0.593332	3.30589
Single-cell pbulk	Mono_Intermediate	Day 1	MAP2K2	0.241534	7.24683	3.41	0.00100351	0.628892	3.28954
Single-cell pbulk	Mono_Intermediate	Day 28	RP11-182I10.3	-1.56481	0.677264	-3.38807	0.00111124	0.646662	-3.26073
Single-cell pbulk	Mono_Intermediate	Day 28	KRTCAP2	-0.242947	7.65986	-3.34451	0.00126917	0.674318	-3.22286
Single-cell pbulk	Mono_Intermediate	Day 28	SERPINB1	0.22721	8.80498	3.32992	0.00134534	0.674318	3.20613
Single-cell pbulk	Mono_Intermediate	Day 28	EXOSC9	0.795213	4.55302	3.27587	0.00154894	0.674318	3.16536
Single-cell pbulk	Mono_Intermediate	Day 28	UBAC1	-0.302491	6.38198	-3.27889	0.00155248	0.674318	-3.16469
Single-cell pbulk	Mono_Intermediate	Day 28	SENP5	0.576812	4.66734	3.26885	0.00157261	0.674318	3.16094
Single-cell pbulk	Mono_Intermediate	Day 28	FUNDC2	-0.326983	6.61173	-3.21947	0.00171535	0.698748	-3.13554
Single-cell pbulk	Mono_Intermediate	Day 28	SH3GLB1	0.297381	6.90472	3.21012	0.00189756	0.718566	3.10581
Single-cell pbulk	Mono_Intermediate	Day 28	FBXO33	0.58738	4.73964	3.17646	0.00195784	0.718566	3.09656
Single-cell pbulk	Mono_Intermediate	Day 28	GRPEL1	0.477942	5.42382	3.1535	0.00210904	0.718566	3.07443
Single-cell pbulk	Mono_Intermediate	Day 28	UPF3B	0.663553	4.61306	3.16876	0.00215446	0.718566	3.06807
Single-cell pbulk	Mono_Intermediate	Day 28	C6orf62	0.32814	6.59816	3.15372	0.00230569	0.718566	3.04774
Single-cell pbulk	Mono_Intermediate	Day 28	RP6-99M1.2	1.35823	3.24035	3.12988	0.00239827	0.718566	3.03589
Single-cell pbulk	Mono_Intermediate	Day 28	RP11-796E2.4	0.849344	3.88432	3.14327	0.00241357	0.718566	3.03397
Single-cell pbulk	Mono_Intermediate	Day 28	ACTL10	1.47482	1.15482	3.13188	0.0024696	0.718566	3.02704
Single-cell pbulk	Mono_Intermediate	Day 1	MRPS21	0.245394	7.04993	3.34553	0.00124647	0.724884	3.22803
Single-cell pbulk	Mono_Intermediate	Day 1	DCLRE1A	-1.43146	0.799185	-3.30889	0.00139853	0.724884	-3.19496
Single-cell pbulk	Mono_Intermediate	Day 1	CTB-152G17.6	1.44965	0.96902	3.26627	0.00147243	0.724884	3.18006
Single-cell pbulk	Mono_Intermediate	Day 1	UTY	-1.26462	2.60218	-3.2745	0.00158779	0.724884	-3.15814
Single-cell pbulk	Mono_Intermediate	Day 1	LTBP3	0.807795	3.81494	3.22347	0.00181339	0.724884	3.11921
Single-cell pbulk	Mono_Intermediate	Day 1	ARAP3	-0.575907	4.04406	-3.19891	0.00193972	0.724884	-3.09931
Single-cell pbulk	Mono_Intermediate	Day 1	ZFY	-1.12917	1.93275	-3.19807	0.00196812	0.724884	-3.095
Single-cell pbulk	Mono_Intermediate	Day 1	HEATR5B	-0.559939	4.12711	-3.19633	0.00196975	0.724884	-3.09476
Single-cell pbulk	Mono_Intermediate	Day 1	DBI	0.207089	7.8981	3.20179	0.00199718	0.724884	3.09065
Single-cell pbulk	Mono_Intermediate	Day 1	OXSM	-1.15674	2.07441	-3.17151	0.00208953	0.724884	-3.0772
Single-cell pbulk	Mono_Intermediate	Day 1	CDAN1	-1.00151	2.45118	-3.13455	0.00223205	0.724884	-3.05748
Single-cell pbulk	Mono_Intermediate	Day 1	RP11-145M9.4	0.600004	4.32488	3.14198	0.00231285	0.724884	3.04681
Single-cell pbulk	Mono_Intermediate	Day 1	OTUD6B	0.908878	3.39273	3.10762	0.00242665	0.724884	3.03234
Single-cell pbulk	Mono_Intermediate	Day 1	ACYP1	1.16442	2.66565	3.10035	0.00248964	0.724884	3.0246
Single-cell pbulk	Mono_Intermediate	Day 1	PLAC8	0.325776	7.98291	3.12628	0.00251625	0.724884	3.02138
Single-cell pbulk	Mono_Intermediate	Day 1	TTTY15	-1.13762	0.995116	-3.10085	0.00271555	0.724884	-2.99823
Single-cell pbulk	Mono_Intermediate	Day 1	NDNL2	0.482184	4.96554	3.08767	0.00271617	0.724884	2.99816
Single-cell pbulk	Mono_Intermediate	Day 1	SEPW1	0.27348	7.07169	3.08885	0.00275824	0.724884	2.99347
Single-cell pbulk	Mono_Intermediate	Day 1	RAC1	0.112433	9.50235	3.05768	0.0030899	0.727745	2.95865
Single-cell pbulk	Mono_Intermediate	Day 1	DCK	-0.460272	5.27988	-3.04587	0.00313592	0.727745	-2.95409
Single-cell pbulk	Mono_Intermediate	Day 1	PSMD5	0.70525	4.16947	3.0414	0.00314782	0.727745	2.95292
Single-cell pbulk	Mono_Intermediate	Day 1	MRPL12	-0.60155	4.05329	-3.01642	0.00320879	0.727745	-2.94699
Single-cell pbulk	Mono_Intermediate	Day 1	GTF3C6	-0.264388	6.3218	-3.01529	0.00340118	0.727745	-2.92894
Single-cell pbulk	Mono_Intermediate	Day 1	MFN2	-0.53476	4.62604	-3.0078	0.00351506	0.727745	-2.91869
Single-cell pbulk	Mono_Intermediate	Day 1	CTC-250I14.6	0.783313	5.16527	2.98937	0.00364638	0.727745	2.90724
Single-cell pbulk	Mono_Intermediate	Day 1	AURKAIP1	0.169135	7.61139	2.99619	0.00372989	0.727745	2.90015
Single-cell pbulk	Mono_Intermediate	Day 1	C15orf39	0.321661	7.29751	2.98021	0.00382648	0.727745	2.89212
Single-cell pbulk	Mono_Intermediate	Day 1	TPGS2	-0.447697	4.99153	-2.96745	0.00389585	0.727745	-2.88647
Single-cell pbulk	Mono_Intermediate	Day 1	C12orf29	-1.09676	2.3611	-2.93793	0.00406211	0.727745	-2.8733
Single-cell pbulk	Mono_Intermediate	Day 1	MKNK1	0.356561	5.25925	2.95642	0.00406755	0.727745	2.87288
Single-cell pbulk	Mono_Intermediate	Day 1	KPNA3	0.380602	5.24367	2.96418	0.00409163	0.727745	2.87101
Single-cell pbulk	Mono_Intermediate	Day 1	NAE1	0.720956	3.73677	2.93194	0.00413514	0.727745	2.86766
Single-cell pbulk	Mono_Intermediate	Day 1	NIP7	0.789429	3.87937	2.93439	0.00425331	0.727745	2.85874
Single-cell pbulk	Mono_Intermediate	Day 1	CCDC88C	0.352193	6.05538	2.93361	0.00432304	0.727745	2.85357
Single-cell pbulk	Mono_Intermediate	Day 1	TYSND1	0.755478	3.65423	2.93001	0.00436306	0.727745	2.85065
Single-cell pbulk	Mono_Intermediate	Day 1	GDPD3	1.25225	1.20388	2.91547	0.00459138	0.727745	2.83439
Single-cell pbulk	Mono_Intermediate	Day 1	WDFY1	-0.360555	5.87636	-2.91223	0.00460472	0.727745	-2.83346
Single-cell pbulk	Mono_Intermediate	Day 1	LYSMD2	0.300766	6.6958	2.90987	0.00466408	0.727745	2.82936
Single-cell pbulk	Mono_Intermediate	Day 1	DDX5	0.136276	9.69679	2.91466	0.00468094	0.727745	2.82821
Single-cell pbulk	Mono_Intermediate	Day 1	ABCC5	-0.861637	3.34898	-2.88233	0.00480261	0.727745	-2.81998
Single-cell pbulk	Mono_Intermediate	Day 1	FBXO21	-0.542986	4.50948	-2.87409	0.00490528	0.727745	-2.81319
Single-cell pbulk	Mono_Intermediate	Day 1	NPC2	0.138026	10.0101	2.89566	0.00491297	0.727745	2.81269
Single-cell pbulk	Mono_Intermediate	Day 1	CTPS1	-0.760042	3.33799	-2.8525	0.00522492	0.735758	-2.79283
Single-cell pbulk	Mono_Intermediate	Day 1	DNAJA4	1.03561	2.58584	2.86717	0.00526487	0.735758	2.79036
Single-cell pbulk	Mono_Intermediate	Day 1	NCAPH2	-0.745995	3.11665	-2.85642	0.00533737	0.735758	-2.78593
Single-cell pbulk	Mono_Intermediate	Day 1	OBFC1	-0.656253	4.13275	-2.8492	0.00539348	0.735758	-2.78254
Single-cell pbulk	Mono_Intermediate	Day 1	RREB1	0.408455	5.52587	2.85587	0.00541862	0.735758	2.78103
Single-cell pbulk	Mono_Intermediate	Day 1	SNX13	0.398634	5.05086	2.82905	0.0055937	0.742324	2.77069
Single-cell pbulk	Mono_Intermediate	Day 1	RTCB	-0.340707	6.25783	-2.84194	0.00568929	0.742324	-2.76517
Single-cell pbulk	Mono_Intermediate	Day 1	RAB1A	0.27393	6.32417	2.83346	0.00574032	0.742324	2.76226
Single-cell pbulk	Mono_Intermediate	Day 1	SPAG9	0.2978	6.45489	2.81514	0.00584265	0.743751	2.75648
Single-cell pbulk	Mono_Intermediate	Day 28	RAP1A	-0.179815	7.99315	-3.10053	0.00270125	0.758866	-2.99984
Single-cell pbulk	Mono_Intermediate	Day 1	CCDC69	-0.278702	6.83693	-2.81494	0.0060868	0.76291	-2.74307
Single-cell pbulk	Mono_Intermediate	Day 28	IVNS1ABP	0.399981	6.00285	3.0831	0.00284202	0.771797	2.98433
Single-cell pbulk	Mono_Intermediate	Day 28	ADAMTS5	1.46707	0.834468	3.08737	0.00297665	0.777754	2.97014
Single-cell pbulk	Mono_Intermediate	Day 28	C17orf67	-1.18073	2.32562	-3.03666	0.00329474	0.777754	-2.93881
Single-cell pbulk	Mono_Intermediate	Day 28	RAB3GAP2	-0.552738	4.85387	-3.02145	0.00338992	0.777754	-2.92997
Single-cell pbulk	Mono_Intermediate	Day 28	AVL9	-0.451846	5.15496	-2.99824	0.00339018	0.777754	-2.92995
Single-cell pbulk	Mono_Intermediate	Day 28	RABL2B	0.712748	4.09779	3.01816	0.00341523	0.777754	2.92766
Single-cell pbulk	Mono_Intermediate	Day 28	MUTYH	-0.887972	3.46029	-2.99251	0.00344928	0.777754	-2.92457
Single-cell pbulk	Mono_Intermediate	Day 28	NHS	-1.33971	2.59476	-2.9705	0.00368534	0.777754	-2.90391
Single-cell pbulk	Mono_Intermediate	Day 28	KLRG1	-1.3484	1.79243	-2.99104	0.00373053	0.777754	-2.90009
Single-cell pbulk	Mono_Intermediate	Day 28	MBNL1-AS1	1.24243	2.38657	2.98222	0.00383179	0.777754	2.89169
Single-cell pbulk	Mono_Intermediate	Day 28	COL9A2	-1.18618	2.74637	-2.98558	0.00385945	0.777754	-2.88943
Single-cell pbulk	Mono_Intermediate	Day 28	CNOT3	0.55534	4.80412	2.92351	0.00423996	0.777754	2.85973
Single-cell pbulk	Mono_Intermediate	Day 28	FAM85A	-1.49673	1.30678	-2.93958	0.00436421	0.777754	-2.85056
Single-cell pbulk	Mono_Intermediate	Day 28	TXNDC5	-0.787668	3.86667	-2.93327	0.00437154	0.777754	-2.85003
Single-cell pbulk	Mono_Intermediate	Day 28	SEPW1	0.289204	7.07169	2.93474	0.0043929	0.777754	2.84848
Single-cell pbulk	Mono_Intermediate	Day 28	PHTF2	-0.608406	4.94445	-2.9262	0.00440616	0.777754	-2.84752
Single-cell pbulk	Mono_Intermediate	Day 28	CREM	0.63676	4.76591	2.92289	0.00447342	0.777754	2.84269
Single-cell pbulk	Mono_Intermediate	Day 28	AP003733.1	0.809733	4.06435	2.92957	0.00448686	0.777754	2.84174
Single-cell pbulk	Mono_Intermediate	Day 28	LSP1	0.15087	9.83062	2.92868	0.00458343	0.777942	2.83494
Single-cell pbulk	Mono_Intermediate	Day 28	STK19	0.698375	4.34556	2.88037	0.00481576	0.800694	2.81911
Single-cell pbulk	Mono_Intermediate	Day 28	SNX2	0.240166	7.63132	2.89873	0.0049536	0.80714	2.81004
Single-cell pbulk	Mono_Intermediate	Day 1	AC007383.3	1.32771	1.60743	2.77077	0.00663292	0.807188	2.71473
Single-cell pbulk	Mono_Intermediate	Day 1	NDUFB7	0.194973	7.47468	2.76708	0.00701291	0.807188	2.69623
Single-cell pbulk	Mono_Intermediate	Day 1	PGM5	1.47275	0.808278	2.74301	0.00715983	0.807188	2.68932
Single-cell pbulk	Mono_Intermediate	Day 1	HHEX	0.31558	6.66327	2.72302	0.00785047	0.807188	2.65843
Single-cell pbulk	Mono_Intermediate	Day 1	CTC-241F20.3	0.443101	5.02805	2.72879	0.00789233	0.807188	2.65664
Single-cell pbulk	Mono_Intermediate	Day 1	RP11-69H7.3	1.11621	0.641296	2.70705	0.00794781	0.807188	2.65428
Single-cell pbulk	Mono_Intermediate	Day 1	RP11-261C10.3	-1.40742	0.759161	-2.71946	0.0079823	0.807188	-2.65282
Single-cell pbulk	Mono_Intermediate	Day 1	TMSB10	0.115362	12.7256	2.72246	0.00800472	0.807188	2.65187
Single-cell pbulk	Mono_Intermediate	Day 1	RP11-796E2.4	0.692574	3.88432	2.72117	0.00802922	0.807188	2.65084
Single-cell pbulk	Mono_Intermediate	Day 1	FMO4	-1.44429	0.799184	-2.7166	0.00806998	0.807188	-2.64913
Single-cell pbulk	Mono_Intermediate	Day 1	NBPF20	-0.711423	2.56301	-2.71579	0.00813241	0.807188	-2.64652
Single-cell pbulk	Mono_Intermediate	Day 1	CIB1	0.179929	7.75437	2.7105	0.00821749	0.807188	2.643
Single-cell pbulk	Mono_Intermediate	Day 1	MARCO	0.399379	6.00654	2.7162	0.00824943	0.807188	2.64169
Single-cell pbulk	Mono_Intermediate	Day 1	TREML2	-1.30487	0.740337	-2.70777	0.00825643	0.807188	-2.6414
Single-cell pbulk	Mono_Intermediate	Day 1	ACTR3	0.133455	8.65071	2.70418	0.00845607	0.807188	2.6333
Single-cell pbulk	Mono_Intermediate	Day 1	RP11-513I15.6	-1.03595	2.16389	-2.68894	0.0085385	0.807188	-2.63
Single-cell pbulk	Mono_Intermediate	Day 1	SETD5	-0.285351	5.47035	-2.69694	0.00858515	0.807188	-2.62815
Single-cell pbulk	Mono_Intermediate	Day 1	MYL12B	0.116405	8.89394	2.69671	0.00862278	0.807188	2.62666
Single-cell pbulk	Mono_Intermediate	Day 1	TRERF1	0.519175	4.02291	2.67982	0.00877717	0.807188	2.62061
Single-cell pbulk	Mono_Intermediate	Day 1	CTBS	-0.252266	6.12544	-2.68554	0.00878625	0.807188	-2.62026
Single-cell pbulk	Mono_Intermediate	Day 1	STK16	-0.374445	4.89784	-2.6812	0.00881447	0.807188	-2.61917
Single-cell pbulk	Mono_Intermediate	Day 1	EXOSC9	0.590448	4.55302	2.67682	0.00888024	0.807188	2.61663
Single-cell pbulk	Mono_Intermediate	Day 1	MEPCE	0.448142	4.78066	2.67272	0.0089877	0.807188	2.61252
Single-cell pbulk	Mono_Intermediate	Day 1	GPI	-0.239149	7.19932	-2.67567	0.00904253	0.807188	-2.61044
Single-cell pbulk	Mono_Intermediate	Day 1	FBXO28	-0.502221	3.97453	-2.65733	0.00912597	0.807188	-2.6073
Single-cell pbulk	Mono_Intermediate	Day 1	BBS2	0.726348	3.509	2.65712	0.00912761	0.807188	2.60724
Single-cell pbulk	Mono_Intermediate	Day 1	SEMA6B	-1.31216	1.61596	-2.64676	0.00939995	0.807188	-2.59715
Single-cell pbulk	Mono_Intermediate	Day 1	VMA21	0.182418	6.61514	2.6505	0.00966712	0.807188	2.58751
Single-cell pbulk	Mono_Intermediate	Day 1	LINC00278	-1.29912	1.85714	-2.64081	0.00985776	0.807188	-2.58078
Single-cell pbulk	Mono_Intermediate	Day 1	PRKACB	-0.588873	4.049	-2.63289	0.00993771	0.807188	-2.57799
Single-cell pbulk	Mono_Intermediate	Day 1	PITPNM1	0.3825	5.39185	2.62765	0.0102862	0.807188	2.56606
Single-cell pbulk	Mono_Intermediate	Day 1	UBE2S	0.381423	5.9962	2.62346	0.0103106	0.807188	2.56524
Single-cell pbulk	Mono_Intermediate	Day 1	GALK1	0.27991	6.05155	2.62132	0.0103625	0.807188	2.56349
Single-cell pbulk	Mono_Intermediate	Day 1	DDX6	0.256259	5.88699	2.60142	0.0106234	0.807188	2.55485
Single-cell pbulk	Mono_Intermediate	Day 1	AC131971.1	-1.22185	0.572885	-2.59505	0.0108365	0.807188	-2.54793
Single-cell pbulk	Mono_Intermediate	Day 1	STAT3	0.174626	7.37125	2.60529	0.0109799	0.807188	2.54334
Single-cell pbulk	Mono_Intermediate	Day 1	CASC8	-1.09351	0.106737	-2.6025	0.0111118	0.807188	-2.53916
Single-cell pbulk	Mono_Intermediate	Day 1	STIM1	-0.35553	4.91221	-2.59324	0.0111295	0.807188	-2.53861
Single-cell pbulk	Mono_Intermediate	Day 1	POU2F2	0.224086	8.13171	2.59964	0.0111585	0.807188	2.5377
Single-cell pbulk	Mono_Intermediate	Day 1	KCNAB2	0.229943	6.5068	2.5982	0.011181	0.807188	2.53699
Single-cell pbulk	Mono_Intermediate	Day 1	SHMT1	-0.89583	3.14762	-2.59224	0.0111894	0.807188	-2.53673
Single-cell pbulk	Mono_Intermediate	Day 1	RP11-598F7.3	1.04422	2.93066	2.59939	0.0112856	0.807188	2.53373
Single-cell pbulk	Mono_Intermediate	Day 1	AC091814.2	-1.27247	0.739224	-2.59458	0.0113912	0.807188	-2.53046
Single-cell pbulk	Mono_Intermediate	Day 1	PDCD6	0.188188	7.09173	2.58296	0.0115273	0.807188	2.52629
Single-cell pbulk	Mono_Intermediate	Day 1	ZFYVE27	-0.480191	4.22483	-2.57083	0.0115619	0.807188	-2.52524
Single-cell pbulk	Mono_Intermediate	Day 1	MYB	1.24413	0.972904	2.56105	0.0118567	0.807188	2.51638
Single-cell pbulk	Mono_Intermediate	Day 1	SOD1	0.16969	6.88582	2.56419	0.0121946	0.807188	2.50646
Single-cell pbulk	Mono_Intermediate	Day 1	CKAP4	-0.329009	6.14325	-2.55631	0.0123725	0.807188	-2.50134
Single-cell pbulk	Mono_Intermediate	Day 1	STT3B	-0.234821	6.25254	-2.54426	0.0124341	0.807188	-2.49958
Single-cell pbulk	Mono_Intermediate	Day 1	MSANTD4	1.01426	2.85754	2.54168	0.0125149	0.807188	2.49728
Single-cell pbulk	Mono_Intermediate	Day 1	AZU1	-1.10268	2.1642	-2.53661	0.0126796	0.807188	-2.49265
Single-cell pbulk	Mono_Intermediate	Day 1	SIRPB1	-0.239922	6.43323	-2.5492	0.0128666	0.807188	-2.48744
Single-cell pbulk	Mono_Intermediate	Day 1	CHMP1B	0.448637	6.81799	2.53856	0.0129529	0.807188	2.48506
Single-cell pbulk	Mono_Intermediate	Day 1	BIN3	0.533088	4.16023	2.52488	0.013069	0.807188	2.48188
Single-cell pbulk	Mono_Intermediate	Day 1	NADK	0.210173	7.25633	2.53468	0.0131763	0.807188	2.47897
Single-cell pbulk	Mono_Intermediate	Day 1	ZNF331	0.702168	4.70152	2.53596	0.013182	0.807188	2.47881
Single-cell pbulk	Mono_Intermediate	Day 1	CD27	1.13388	0.669002	2.53205	0.0133357	0.807188	2.47468
Single-cell pbulk	Mono_Intermediate	Day 1	DCTPP1	-0.438077	4.76224	-2.52562	0.0133623	0.807188	-2.47397
Single-cell pbulk	Mono_Intermediate	Day 1	CTB-83J4.2	-1.02289	2.09755	-2.52454	0.0133872	0.807188	-2.4733
Single-cell pbulk	Mono_Intermediate	Day 1	LRRC37A	1.12417	0.803613	2.52206	0.0135594	0.807188	2.46873
Single-cell pbulk	Mono_Intermediate	Day 1	FGD2	-0.217767	7.14359	-2.52632	0.0135874	0.807188	-2.46799
Single-cell pbulk	Mono_Intermediate	Day 1	MRPL52	0.227771	6.76292	2.52286	0.0135959	0.807188	2.46777
Single-cell pbulk	Mono_Intermediate	Day 1	AP000476.1	-1.20803	0.902491	-2.51926	0.0136134	0.807188	-2.46731
Single-cell pbulk	Mono_Intermediate	Day 1	OTUD1	0.566856	5.91129	2.52063	0.0137051	0.807188	2.4649
Single-cell pbulk	Mono_Intermediate	Day 1	GGNBP2	0.214542	6.76396	2.51305	0.0138295	0.807188	2.46166
Single-cell pbulk	Mono_Intermediate	Day 1	MYD88	0.182555	7.64436	2.51533	0.0139503	0.807188	2.45854
Single-cell pbulk	Mono_Intermediate	Day 1	USP36	0.380162	4.97117	2.50078	0.0139649	0.807188	2.45816
Single-cell pbulk	Mono_Intermediate	Day 1	RNF187	0.254117	6.2573	2.51189	0.0139722	0.807188	2.45798
Single-cell pbulk	Mono_Intermediate	Day 1	WHAMM	-0.369503	5.21173	-2.49851	0.014052	0.807188	-2.45593
Single-cell pbulk	Mono_Intermediate	Day 1	MIF	0.150104	8.60516	2.51355	0.0140534	0.807188	2.45589
Single-cell pbulk	Mono_Intermediate	Day 1	DERL1	0.212088	5.83681	2.50669	0.0140728	0.807188	2.4554
Single-cell pbulk	Mono_Intermediate	Day 1	CD244	-0.41228	4.97979	-2.50674	0.0141052	0.807188	-2.45457
Single-cell pbulk	Mono_Intermediate	Day 1	ZNF684	-0.765769	2.69926	-2.49405	0.0141893	0.807188	-2.45244
Single-cell pbulk	Mono_Intermediate	Day 1	USP21	0.74473	3.46385	2.49016	0.0143612	0.807188	2.4481
Single-cell pbulk	Mono_Intermediate	Day 1	KIF1C	0.456743	4.59241	2.48747	0.0144677	0.807188	2.44544
Single-cell pbulk	Mono_Intermediate	Day 1	ARHGAP24	-0.509728	4.52131	-2.49418	0.0144799	0.807188	-2.44513
Single-cell pbulk	Mono_Intermediate	Day 1	UBE4A	0.263866	5.89436	2.48718	0.0144806	0.807188	2.44512
Single-cell pbulk	Mono_Intermediate	Day 1	CSTB	0.164972	8.72636	2.49978	0.0145922	0.807188	2.44235
Single-cell pbulk	Mono_Intermediate	Day 1	AP001053.11	0.374298	4.8654	2.49023	0.0146517	0.807188	2.44088
Single-cell pbulk	Mono_Intermediate	Day 1	RPAP3	0.370177	5.09263	2.48926	0.0147189	0.807188	2.43922
Single-cell pbulk	Mono_Intermediate	Day 1	MRPL41	0.216174	6.97823	2.4903	0.0147305	0.807188	2.43894
Single-cell pbulk	Mono_Intermediate	Day 1	PAIP2B	-1.0351	0.71802	-2.47887	0.0147718	0.807188	-2.43793
Single-cell pbulk	Mono_Intermediate	Day 1	PER2	-0.554751	3.87724	-2.48094	0.0148696	0.807188	-2.43554
Single-cell pbulk	Mono_Intermediate	Day 1	RP11-395A13.2	-1.22929	0.810693	-2.47622	0.0149045	0.807188	-2.43469
Single-cell pbulk	Mono_Intermediate	Day 1	KIAA0195	0.561291	4.22978	2.48646	0.0149887	0.807188	2.43265
Single-cell pbulk	Mono_Intermediate	Day 1	GPX1	0.135295	10.8407	2.48354	0.0151956	0.807188	2.42768
Single-cell pbulk	Mono_Intermediate	Day 1	TXK	-1.18625	0.394665	-2.4797	0.0152248	0.807188	-2.42699
Single-cell pbulk	Mono_Intermediate	Day 1	RNF38	-0.370083	5.15635	-2.46755	0.015242	0.807188	-2.42658
Single-cell pbulk	Mono_Intermediate	Day 1	ZNF441	1.09232	1.63503	2.47659	0.015313	0.807188	2.42489
Single-cell pbulk	Mono_Intermediate	Day 1	PIAS2	-0.56689	3.70994	-2.47793	0.0153571	0.807188	-2.42385
Single-cell pbulk	Mono_Intermediate	Day 28	PUSL1	-0.757375	3.95286	-2.87543	0.00515322	0.807521	-2.7973
Single-cell pbulk	Mono_Intermediate	Day 28	ILF3-AS1	-0.565919	5.23374	-2.86806	0.00530316	0.807521	-2.78802
Single-cell pbulk	Mono_Intermediate	Day 28	PBLD	-1.29058	2.00156	-2.85686	0.00545498	0.807521	-2.77886
Single-cell pbulk	Mono_Intermediate	Day 28	WDR1	-0.183799	7.61685	-2.85696	0.00548509	0.807521	-2.77707
Single-cell pbulk	Mono_Intermediate	Day 28	LINC00309	1.34393	1.37408	2.85556	0.00548835	0.807521	2.77688
Single-cell pbulk	Mono_Intermediate	Day 28	WIBG	-0.46455	5.40082	-2.83912	0.00568293	0.807521	-2.76554
Single-cell pbulk	Mono_Intermediate	Day 28	TMEM116	-1.23499	1.97208	-2.82017	0.00573944	0.807521	-2.76231
Single-cell pbulk	Mono_Intermediate	Day 28	COMMD9	-0.282453	6.51183	-2.83	0.00587538	0.807521	-2.75466
Single-cell pbulk	Mono_Intermediate	Day 28	NSUN4	-0.682734	3.90392	-2.83008	0.0059195	0.807521	-2.75221
Single-cell pbulk	Mono_Intermediate	Day 28	RCE1	-0.616618	4.32962	-2.82854	0.00594713	0.807521	-2.75068
Single-cell pbulk	Mono_Intermediate	Day 28	NDUFB7	0.220172	7.47468	2.81736	0.00614851	0.809063	2.73975
Single-cell pbulk	Mono_Intermediate	Day 28	CASK	-0.944814	3.41751	-2.78687	0.00631756	0.809063	-2.73083
Single-cell pbulk	Mono_Intermediate	Day 28	NADK	0.254395	7.25633	2.80746	0.00633845	0.809063	2.72974
Single-cell pbulk	Mono_Intermediate	Day 28	CTD-2287O16.5	-1.36799	1.35163	-2.78495	0.00635572	0.809063	-2.72884
Single-cell pbulk	Mono_Intermediate	Day 1	LCP2	0.146301	7.71355	2.47337	0.0156306	0.809139	2.41743
Single-cell pbulk	Mono_Intermediate	Day 1	AP000282.2	-1.15934	0.605445	-2.4607	0.0160235	0.809139	-2.40838
Single-cell pbulk	Mono_Intermediate	Day 1	CCNL1	0.244782	8.15025	2.45902	0.0160695	0.809139	2.40733
Single-cell pbulk	Mono_Intermediate	Day 1	RP11-182I10.3	-1.11447	0.677264	-2.45657	0.0161867	0.809139	-2.40468
Single-cell pbulk	Mono_Intermediate	Day 1	HMGN2	-0.141501	8.56643	-2.45205	0.016234	0.809139	-2.40361
Single-cell pbulk	Mono_Intermediate	Day 1	CACNA2D3	-0.491612	4.70857	-2.4464	0.0165964	0.809139	-2.39553
Single-cell pbulk	Mono_Intermediate	Day 1	PCNT	0.379189	4.95448	2.44183	0.0166312	0.809139	2.39476
Single-cell pbulk	Mono_Intermediate	Day 1	STX18	0.442959	4.50613	2.4416	0.0166806	0.809139	2.39367
Single-cell pbulk	Mono_Intermediate	Day 1	MRPL44	0.292888	5.18202	2.44373	0.01669	0.809139	2.39347
Single-cell pbulk	Mono_Intermediate	Day 1	FRG1	0.288697	5.73434	2.44018	0.0167492	0.809139	2.39217
Single-cell pbulk	Mono_Intermediate	Day 1	GPN3	0.407573	5.21831	2.44494	0.0167725	0.809139	2.39166
Single-cell pbulk	Mono_Intermediate	Day 1	GSR	0.358394	5.52231	2.43594	0.0168035	0.809139	2.39098
Single-cell pbulk	Mono_Intermediate	Day 1	PRRG4	0.633859	4.28218	2.43573	0.0168692	0.809139	2.38955
Single-cell pbulk	Mono_Intermediate	Day 1	ZNF470	1.14261	0.63862	2.44189	0.0168725	0.809139	2.38947
Single-cell pbulk	Mono_Intermediate	Day 1	SH3GLB1	0.203483	6.90472	2.43738	0.016884	0.809139	2.38923
Single-cell pbulk	Mono_Intermediate	Day 1	IREB2	-0.285041	5.74756	-2.43485	0.0170007	0.809248	-2.38669
Single-cell pbulk	Mono_Intermediate	Day 1	VARS	0.425305	4.69323	2.42046	0.0172514	0.809248	2.38131
Single-cell pbulk	Mono_Intermediate	Day 1	S100A4	0.0931192	12.0379	2.43183	0.0173852	0.809248	2.37846
Single-cell pbulk	Mono_Intermediate	Day 1	TMEM5	0.650856	3.59497	2.41659	0.0173918	0.809248	2.37832
Single-cell pbulk	Mono_Intermediate	Day 1	ZNF790	-1.04568	1.47297	-2.41562	0.017466	0.809248	-2.37675
Single-cell pbulk	Mono_Intermediate	Day 1	CAPN2	0.176611	7.60617	2.42921	0.0174822	0.809248	2.37641
Single-cell pbulk	Mono_Intermediate	Day 1	SEZ6L	-0.980786	2.58352	-2.40956	0.0177118	0.812748	-2.37159
Single-cell pbulk	Mono_Intermediate	Day 1	DPY30	-0.313585	5.38548	-2.41241	0.0178699	0.812748	-2.3683
Single-cell pbulk	Mono_Intermediate	Day 1	CNOT3	0.415866	4.80412	2.40375	0.0179805	0.812748	2.36602
Single-cell pbulk	Mono_Intermediate	Day 1	TMEM184B	0.697122	3.23276	2.40316	0.0180221	0.812748	2.36516
Single-cell pbulk	Mono_Intermediate	Day 1	DNMBP-AS1	-1.16856	0.538297	-2.41216	0.0181202	0.812748	-2.36315
Single-cell pbulk	Mono_Intermediate	Day 1	PRKCZ	-1.18631	1.01425	-2.39742	0.0183036	0.812748	-2.35942
Single-cell pbulk	Mono_Intermediate	Day 1	ABR	0.376345	5.53454	2.39709	0.0183256	0.812748	2.35897
Single-cell pbulk	Mono_Intermediate	Day 1	GPS1	0.283542	5.89774	2.39658	0.0186346	0.812748	2.35276
Single-cell pbulk	Mono_Intermediate	Day 1	PSME2	0.251018	9.64142	2.40224	0.0186401	0.812748	2.35265
Single-cell pbulk	Mono_Intermediate	Day 1	EEF2	-0.0953821	10.5988	-2.4023	0.0186621	0.812748	-2.35221
Single-cell pbulk	Mono_Intermediate	Day 1	TGM1	1.02886	0.458801	2.39945	0.0187263	0.812748	2.35093
Single-cell pbulk	Mono_Intermediate	Day 1	GIGYF2	-0.274426	5.54929	-2.39323	0.0187795	0.812748	-2.34988
Single-cell pbulk	Mono_Intermediate	Day 1	DDX39A	0.240369	6.33624	2.39429	0.0188547	0.812748	2.34839
Single-cell pbulk	Mono_Intermediate	Day 1	NDUFB2	0.146063	8.23146	2.39262	0.0191188	0.813901	2.34321
Single-cell pbulk	Mono_Intermediate	Day 1	QARS	-0.230622	6.64106	-2.38701	0.0191855	0.813901	-2.34191
Single-cell pbulk	Mono_Intermediate	Day 1	PI4K2B	0.454929	4.4696	2.38084	0.0195652	0.813901	2.33458
Single-cell pbulk	Mono_Intermediate	Day 1	GHITM	0.156301	7.39128	2.3814	0.0196814	0.813901	2.33237
Single-cell pbulk	Mono_Intermediate	Day 1	NUP43	0.691033	3.36332	2.37578	0.0197487	0.813901	2.33109
Single-cell pbulk	Mono_Intermediate	Day 1	ADAM8	-0.345477	5.34906	-2.37977	0.0198095	0.813901	-2.32994
Single-cell pbulk	Mono_Intermediate	Day 1	RP3-323P24.3	1.16654	1.04891	2.37717	0.0199853	0.813901	2.32662
Single-cell pbulk	Mono_Intermediate	Day 1	TUBA1A	0.270843	9.08233	2.3722	0.0200095	0.813901	2.32617
Single-cell pbulk	Mono_Intermediate	Day 1	SLC35A1	0.416547	4.86953	2.36866	0.0201073	0.813901	2.32434
Single-cell pbulk	Mono_Intermediate	Day 1	SRSF5	0.156055	8.69899	2.36886	0.0201489	0.813901	2.32356
Single-cell pbulk	Mono_Intermediate	Day 1	USP9Y	-1.05418	0.881329	-2.37634	0.0201845	0.813901	-2.3229
Single-cell pbulk	Mono_Intermediate	Day 1	TMEM173	0.239685	6.46944	2.37056	0.0202623	0.813901	2.32146
Single-cell pbulk	Mono_Intermediate	Day 1	FAXDC2	1.07106	0.944961	2.36763	0.0202798	0.813901	2.32113
Single-cell pbulk	Mono_Intermediate	Day 1	CCDC15	-1.16502	1.01227	-2.35518	0.0204051	0.813901	-2.31881
Single-cell pbulk	Mono_Intermediate	Day 1	STAT4	-1.28877	0.70762	-2.35397	0.0204349	0.813901	-2.31826
Single-cell pbulk	Mono_Intermediate	Day 1	LETMD1	0.351693	5.10958	2.36282	0.0204799	0.813901	2.31744
Single-cell pbulk	Mono_Intermediate	Day 1	DIP2A	-0.313895	5.01661	-2.35772	0.0206929	0.815131	-2.31354
Single-cell pbulk	Mono_Intermediate	Day 1	FGD4	-0.270197	5.94908	-2.36069	0.0207109	0.815131	-2.31321
Single-cell pbulk	Mono_Intermediate	Day 1	RNF14	0.435823	4.40121	2.35293	0.0211237	0.827377	2.30577
Single-cell pbulk	Mono_Intermediate	Day 1	UAP1L1	0.478345	4.03812	2.35419	0.0212908	0.82897	2.30279
Single-cell pbulk	Mono_Intermediate	Day 1	CBFA2T3	0.345807	5.48433	2.34532	0.0214241	0.82897	2.30043
Single-cell pbulk	Mono_Intermediate	Day 1	HDGFRP3	1.20807	1.34546	2.34295	0.0215377	0.82897	2.29842
Single-cell pbulk	Mono_Intermediate	Day 1	MRPL37	0.324577	5.54229	2.33863	0.0216651	0.82897	2.29619
Single-cell pbulk	Mono_Intermediate	Day 1	GTF3C2	-0.343969	4.79904	-2.32758	0.0218814	0.82897	-2.29242
Single-cell pbulk	Mono_Intermediate	Day 1	ZNF597	1.11371	1.33752	2.33379	0.0219946	0.82897	2.29046
Single-cell pbulk	Mono_Intermediate	Day 1	CNPY4	0.863249	2.52763	2.32386	0.0220591	0.82897	2.28935
Single-cell pbulk	Mono_Intermediate	Day 1	CYBA	0.0828742	11.2042	2.33411	0.0221183	0.82897	2.28833
Single-cell pbulk	Mono_Intermediate	Day 1	TOB1	0.392801	5.40589	2.33204	0.0222059	0.82897	2.28683
Single-cell pbulk	Mono_Intermediate	Day 1	SLC40A1	-0.448403	4.98733	-2.32976	0.0222092	0.82897	-2.28677
Single-cell pbulk	Mono_Intermediate	Day 1	SEC23IP	-0.352308	5.10152	-2.31876	0.0223811	0.82897	-2.28384
Single-cell pbulk	Mono_Intermediate	Day 1	SFTPD	-1.17156	0.327745	-2.3287	0.0223853	0.82897	-2.28377
Single-cell pbulk	Mono_Intermediate	Day 1	LAIR1	0.292311	6.54568	2.32648	0.0225539	0.831434	2.28091
Single-cell pbulk	Mono_Intermediate	Day 1	CMKLR1	0.512076	4.61712	2.32345	0.0226566	0.831457	2.27918
Single-cell pbulk	Mono_Intermediate	Day 28	ZNF346	-1.08285	2.67859	-2.78296	0.00674906	0.834383	-2.70898
Single-cell pbulk	Mono_Intermediate	Day 28	EPRS	-0.27857	6.29922	-2.79047	0.00675945	0.834383	-2.70847
Single-cell pbulk	Mono_Intermediate	Day 1	FAM200A	0.847771	2.49272	2.30744	0.0229917	0.83997	2.27357
Single-cell pbulk	Mono_Intermediate	Day 1	FGR	0.112491	9.2491	2.31208	0.0233896	0.841139	2.26701
Single-cell pbulk	Mono_Intermediate	Day 1	EFCAB2	0.411447	5.67024	2.30893	0.0233965	0.841139	2.2669
Single-cell pbulk	Mono_Intermediate	Day 1	ITPA	0.227271	6.11037	2.3087	0.0235375	0.841139	2.2646
Single-cell pbulk	Mono_Intermediate	Day 1	HOXA5	1.09876	0.26678	2.30473	0.0237764	0.841139	2.26072
Single-cell pbulk	Mono_Intermediate	Day 1	AK4	0.983014	1.81965	2.30296	0.0237862	0.841139	2.26056
Single-cell pbulk	Mono_Intermediate	Day 1	FAM120A	0.176613	7.21814	2.29439	0.0242576	0.841139	2.25302
Single-cell pbulk	Mono_Intermediate	Day 1	OSTC	0.191487	6.93025	2.29338	0.0243151	0.841139	2.25211
Single-cell pbulk	Mono_Intermediate	Day 1	PTMA	0.0788111	11.4642	2.29502	0.0243841	0.841139	2.25102
Single-cell pbulk	Mono_Intermediate	Day 1	PIK3R4	-0.419204	4.02983	-2.28354	0.0244117	0.841139	-2.25059
Single-cell pbulk	Mono_Intermediate	Day 1	MRS2	-0.428405	4.18884	-2.28983	0.0244268	0.841139	-2.25035
Single-cell pbulk	Mono_Intermediate	Day 1	SCCPDH	0.515416	4.14317	2.29321	0.0244699	0.841139	2.24967
Single-cell pbulk	Mono_Intermediate	Day 1	ST3GAL5	0.346055	5.34282	2.2927	0.0245723	0.841139	2.24806
Single-cell pbulk	Mono_Intermediate	Day 1	SLC16A1	0.952145	2.38837	2.28036	0.0246067	0.841139	2.24752
Single-cell pbulk	Mono_Intermediate	Day 1	ANKS6	-1.0839	0.611744	-2.29107	0.0246245	0.841139	-2.24724
Single-cell pbulk	Mono_Intermediate	Day 1	DOK2	0.164492	8.27849	2.28771	0.0247784	0.841139	2.24484
Single-cell pbulk	Mono_Intermediate	Day 1	LRRC28	0.624966	3.70292	2.28339	0.0247818	0.841139	2.24479
Single-cell pbulk	Mono_Intermediate	Day 1	OCRL	0.886025	2.51327	2.27619	0.0248637	0.841139	2.24351
Single-cell pbulk	Mono_Intermediate	Day 1	CTTNBP2	-1.15842	1.76119	-2.28213	0.0251588	0.841139	-2.23896
Single-cell pbulk	Mono_Intermediate	Day 1	FOS	0.340858	12.4407	2.27856	0.0251753	0.841139	2.2387
Single-cell pbulk	Mono_Intermediate	Day 1	ZMAT3	0.44008	4.5015	2.27726	0.0252421	0.841139	2.23768
Single-cell pbulk	Mono_Intermediate	Day 1	RFXAP	0.897563	2.33441	2.26998	0.0252514	0.841139	2.23753
Single-cell pbulk	Mono_Intermediate	Day 1	ZNF841	-0.619899	3.15004	-2.27502	0.0253669	0.841139	-2.23577
Single-cell pbulk	Mono_Intermediate	Day 1	EIF4G2	0.104962	8.58832	2.27489	0.0253983	0.841139	2.23529
Single-cell pbulk	Mono_Intermediate	Day 1	TRIM25	-0.311088	6.03214	-2.27323	0.0256232	0.842901	-2.23188
Single-cell pbulk	Mono_Intermediate	Day 1	KLC4	0.867203	1.96962	2.26369	0.0256824	0.842901	2.23098
Single-cell pbulk	Mono_Intermediate	Day 1	STXBP4	1.12644	0.768539	2.26759	0.0259998	0.842901	2.22621
Single-cell pbulk	Mono_Intermediate	Day 1	DPAGT1	-0.46704	4.16346	-2.25812	0.0260061	0.842901	-2.22612
Single-cell pbulk	Mono_Intermediate	Day 1	ASCL2	0.312518	5.7917	2.26549	0.0260145	0.842901	2.22599
Single-cell pbulk	Mono_Intermediate	Day 1	HAT1	-0.401109	5.04464	-2.26038	0.0261562	0.842901	-2.22388
Single-cell pbulk	Mono_Intermediate	Day 1	TGFA	-1.08324	0.630941	-2.26354	0.0262267	0.842901	-2.22284
Single-cell pbulk	Mono_Intermediate	Day 1	SLC35A4	0.329369	5.36728	2.26032	0.0262792	0.842901	2.22206
Single-cell pbulk	Mono_Intermediate	Day 1	SQRDL	0.232536	6.97959	2.25602	0.0268006	0.847967	2.21441
Single-cell pbulk	Mono_Intermediate	Day 1	PSME1	0.144319	9.33895	2.25293	0.0269028	0.847967	2.21293
Single-cell pbulk	Mono_Intermediate	Day 1	ATP6V1B2	-0.188245	7.91898	-2.25049	0.0270023	0.847967	-2.21148
Single-cell pbulk	Mono_Intermediate	Day 1	AGAP5	0.986845	1.35822	2.25054	0.0270484	0.847967	2.21082
Single-cell pbulk	Mono_Intermediate	Day 1	THOC7	0.246731	6.04784	2.24204	0.0270615	0.847967	2.21063
Single-cell pbulk	Mono_Intermediate	Day 1	CTD-2267D19.3	-1.15788	0.620865	-2.24228	0.0270809	0.847967	-2.21035
Single-cell pbulk	Mono_Intermediate	Day 1	DDX19B	0.455787	4.32651	2.24679	0.0271657	0.847967	2.20913
Single-cell pbulk	Mono_Intermediate	Day 1	RASSF2	-0.21138	7.21079	-2.24512	0.0273722	0.848596	-2.20617
Single-cell pbulk	Mono_Intermediate	Day 1	NDOR1	-0.614123	3.49339	-2.23768	0.0273942	0.848596	-2.20585
Single-cell pbulk	Mono_Intermediate	Day 1	IFI30	0.159197	8.27076	2.24532	0.0275706	0.850825	2.20334
Single-cell pbulk	Mono_Intermediate	Day 1	JUND	0.208727	10.188	2.23791	0.0278156	0.851975	2.19988
Single-cell pbulk	Mono_Intermediate	Day 1	MOB4	0.303915	5.34621	2.23738	0.027817	0.851975	2.19986
Single-cell pbulk	Mono_Intermediate	Day 1	MDM1	-0.642068	3.27333	-2.23323	0.0282466	0.858139	-2.19384
Single-cell pbulk	Mono_Intermediate	Day 1	PRDX5	0.140095	8.0074	2.22898	0.0285597	0.858139	2.18951
Single-cell pbulk	Mono_Intermediate	Day 1	KIAA1551	0.235057	7.22114	2.23117	0.0285954	0.858139	2.18902
Single-cell pbulk	Mono_Intermediate	Day 1	TMSB4Y	-1.08733	0.633128	-2.21962	0.028625	0.858139	-2.18861
Single-cell pbulk	Mono_Intermediate	Day 1	PPM1G	0.201816	7.0197	2.2164	0.0288548	0.858139	2.18546
Single-cell pbulk	Mono_Intermediate	Day 1	R3HDM4	0.255551	6.14282	2.22028	0.0291309	0.858139	2.18171
Single-cell pbulk	Mono_Intermediate	Day 1	ABHD14B	-0.277811	5.56341	-2.21802	0.0292898	0.858139	-2.17956
Single-cell pbulk	Mono_Intermediate	Day 1	RP11-61J19.4	1.08622	1.46301	2.21504	0.0295569	0.858139	2.17598
Single-cell pbulk	Mono_Intermediate	Day 1	CLEC7A	-0.178465	8.65299	-2.21559	0.0295843	0.858139	-2.17561
Single-cell pbulk	Mono_Intermediate	Day 1	ZNF205	-0.978048	1.68115	-2.21141	0.0297573	0.858139	-2.17331
Single-cell pbulk	Mono_Intermediate	Day 1	IQCK	1.30771	0.92971	2.20287	0.0297899	0.858139	2.17287
Single-cell pbulk	Mono_Intermediate	Day 1	CFLAR	-0.183673	7.47963	-2.20595	0.0300576	0.858139	-2.16933
Single-cell pbulk	Mono_Intermediate	Day 1	C2	0.89916	2.38341	2.20578	0.030166	0.858139	2.1679
Single-cell pbulk	Mono_Intermediate	Day 1	LGALS12	0.838192	2.06803	2.2069	0.0302521	0.858139	2.16677
Single-cell pbulk	Mono_Intermediate	Day 1	INPP5B	0.467402	3.79853	2.20502	0.0304315	0.858139	2.16443
Single-cell pbulk	Mono_Intermediate	Day 1	TBC1D12	-0.398012	4.67493	-2.20005	0.0307008	0.858139	-2.16093
Single-cell pbulk	Mono_Intermediate	Day 1	FKRP	-0.799282	1.97456	-2.19033	0.0307126	0.858139	-2.16078
Single-cell pbulk	Mono_Intermediate	Day 1	RABL2B	0.476494	4.09779	2.19471	0.0308572	0.858139	2.15891
Single-cell pbulk	Mono_Intermediate	Day 1	FAM134C	0.395762	4.45203	2.18766	0.0309118	0.858139	2.15821
Single-cell pbulk	Mono_Intermediate	Day 1	KDM3B	-0.248976	5.94239	-2.19302	0.0310091	0.858139	-2.15696
Single-cell pbulk	Mono_Intermediate	Day 1	CALM2	0.0986756	9.85242	2.19623	0.0311266	0.858139	2.15545
Single-cell pbulk	Mono_Intermediate	Day 1	RPP38	0.499136	4.32744	2.18361	0.0312173	0.858139	2.15429
Single-cell pbulk	Mono_Intermediate	Day 1	DGKH	0.86625	1.76835	2.19457	0.0312422	0.858139	2.15397
Single-cell pbulk	Mono_Intermediate	Day 1	CYB5D2	-0.567979	3.03778	-2.18307	0.0312581	0.858139	-2.15377
Single-cell pbulk	Mono_Intermediate	Day 1	PI4KB	0.280155	5.29796	2.17849	0.0316066	0.858139	2.14935
Single-cell pbulk	Mono_Intermediate	Day 1	CSF3R	-0.180087	8.44486	-2.18806	0.0318401	0.858139	-2.14641
Single-cell pbulk	Mono_Intermediate	Day 1	POLB	0.32061	4.97614	2.17927	0.0318476	0.858139	2.14632
Single-cell pbulk	Mono_Intermediate	Day 1	GON4L	0.261778	5.66081	2.17581	0.0318521	0.858139	2.14626
Single-cell pbulk	Mono_Intermediate	Day 1	RPL4	-0.0843905	10.1949	-2.18549	0.0318957	0.858139	-2.14572
Single-cell pbulk	Mono_Intermediate	Day 1	CD79A	-0.970539	1.28759	-2.18493	0.032012	0.858139	-2.14426
Single-cell pbulk	Mono_Intermediate	Day 1	RP1-266L20.2	1.17495	0.808127	2.175	0.0324664	0.858139	2.13862
Single-cell pbulk	Mono_Intermediate	Day 1	FOSL2	0.260981	5.99982	2.17657	0.0325066	0.858139	2.13813
Single-cell pbulk	Mono_Intermediate	Day 1	NDUFA7.1	-0.262584	5.35461	-2.1728	0.0326562	0.858139	-2.13628
Single-cell pbulk	Mono_Intermediate	Day 1	RPS27L	0.171936	6.86513	2.17173	0.032748	0.858139	2.13516
Single-cell pbulk	Mono_Intermediate	Day 1	LOXL3	0.596441	3.60959	2.1632	0.0328247	0.858139	2.13422
Single-cell pbulk	Mono_Intermediate	Day 1	AC002451.3	0.891055	1.70608	2.17211	0.0328389	0.858139	2.13405
Single-cell pbulk	Mono_Intermediate	Day 1	C6orf62	0.20232	6.59816	2.17044	0.0329982	0.858139	2.13211
Single-cell pbulk	Mono_Intermediate	Day 1	ZXDA	-0.973294	1.50187	-2.16024	0.0330286	0.858139	-2.13173
Single-cell pbulk	Mono_Intermediate	Day 1	RALGAPA1	-0.357087	4.72444	-2.15519	0.0334702	0.858139	-2.1264
Single-cell pbulk	Mono_Intermediate	Day 1	KIAA1586	0.5394	3.75509	2.15421	0.0335102	0.858139	2.12592
Single-cell pbulk	Mono_Intermediate	Day 1	UBE2L6	0.190451	8.26361	2.16452	0.033519	0.858139	2.12581
Single-cell pbulk	Mono_Intermediate	Day 1	VSIG10	1.09211	0.933698	2.15389	0.0335367	0.858139	2.1256
Single-cell pbulk	Mono_Intermediate	Day 1	GCDH	0.484367	4.05208	2.16062	0.0335747	0.858139	2.12514
Single-cell pbulk	Mono_Intermediate	Day 1	PHTF1	-0.556625	3.73155	-2.15566	0.0336335	0.858139	-2.12444
Single-cell pbulk	Mono_Intermediate	Day 1	CHST14	0.584334	3.44929	2.15619	0.0337989	0.858139	2.12246
Single-cell pbulk	Mono_Intermediate	Day 1	EMC10	0.221071	6.47862	2.15662	0.0338326	0.858139	2.12206
Single-cell pbulk	Mono_Intermediate	Day 1	RP5-821D11.7	-0.788195	2.51774	-2.1507	0.0338344	0.858139	-2.12204
Single-cell pbulk	Mono_Intermediate	Day 1	GBP2	0.33418	7.40351	2.15721	0.033944	0.858139	2.12074
Single-cell pbulk	Mono_Intermediate	Day 1	ZNF37A	-0.410836	4.22678	-2.15299	0.0339751	0.858139	-2.12037
Single-cell pbulk	Mono_Intermediate	Day 1	SENP5	0.346522	4.66734	2.15314	0.0339926	0.858139	2.12016
Single-cell pbulk	Mono_Intermediate	Day 1	FOXP4	0.582302	3.57408	2.15361	0.0340409	0.858139	2.11959
Single-cell pbulk	Mono_Intermediate	Day 1	RPP14	0.415293	4.39817	2.15147	0.0342229	0.858139	2.11744
Single-cell pbulk	Mono_Intermediate	Day 1	IER2	0.356071	9.59256	2.1543	0.0342555	0.858139	2.11705
Single-cell pbulk	Mono_Intermediate	Day 1	ANKRD36C	-0.628995	3.01564	-2.15238	0.0342847	0.858139	-2.11671
Single-cell pbulk	Mono_Intermediate	Day 1	SH3YL1	0.702863	2.76895	2.14375	0.0343946	0.858139	2.11541
Single-cell pbulk	Mono_Intermediate	Day 1	CD82	-0.451713	4.40517	-2.15	0.0345257	0.858139	-2.11388
Single-cell pbulk	Mono_Intermediate	Day 1	DTNB	-0.745704	2.03878	-2.142	0.034537	0.858139	-2.11375
Single-cell pbulk	Mono_Intermediate	Day 1	USP5	0.380028	4.31897	2.14149	0.0345885	0.858139	2.11314
Single-cell pbulk	Mono_Intermediate	Day 1	DDX1	0.393914	4.6994	2.14462	0.0346345	0.858139	2.11261
Single-cell pbulk	Mono_Intermediate	Day 1	BCAT1	-0.622814	3.56259	-2.14715	0.0347143	0.858139	-2.11168
Single-cell pbulk	Mono_Intermediate	Day 1	TAP2.1	0.387835	4.89725	2.14871	0.0347201	0.858139	2.11161
Single-cell pbulk	Mono_Intermediate	Day 1	CITF22-92A6.1	-1.07386	0.620222	-2.14728	0.0347702	0.858139	-2.11102
Single-cell pbulk	Mono_Intermediate	Day 1	NGLY1	0.278125	5.33267	2.12999	0.0355085	0.858139	2.10251
Single-cell pbulk	Mono_Intermediate	Day 1	HDGF	0.177642	6.81837	2.13195	0.0359714	0.858139	2.09725
Single-cell pbulk	Mono_Intermediate	Day 1	STK4	-0.12941	7.43952	-2.13125	0.036012	0.858139	-2.09679
Single-cell pbulk	Mono_Intermediate	Day 1	CHUK	-0.387074	4.28623	-2.12743	0.0360697	0.858139	-2.09614
Single-cell pbulk	Mono_Intermediate	Day 1	RP11-404O13.5	1.04521	0.650423	2.13234	0.036071	0.858139	2.09613
Single-cell pbulk	Mono_Intermediate	Day 1	C18orf8	0.450727	4.49033	2.12912	0.0360954	0.858139	2.09585
Single-cell pbulk	Mono_Intermediate	Day 1	POLRMT	0.507474	3.80989	2.12238	0.0361574	0.858139	2.09515
Single-cell pbulk	Mono_Intermediate	Day 1	FSCN1	-0.875756	2.78504	-2.12436	0.0364552	0.858139	-2.09181
Single-cell pbulk	Mono_Intermediate	Day 1	ZNF410	0.451212	3.94885	2.11891	0.0364976	0.858139	2.09134
Single-cell pbulk	Mono_Intermediate	Day 1	ZMAT5	-0.285951	5.19868	-2.11875	0.0365083	0.858139	-2.09122
Single-cell pbulk	Mono_Intermediate	Day 1	YEATS4	0.57021	3.6722	2.12658	0.0365293	0.858139	2.09099
Single-cell pbulk	Mono_Intermediate	Day 1	RPL12	-0.0680644	11.4128	-2.12806	0.0366038	0.858139	-2.09016
Single-cell pbulk	Mono_Intermediate	Day 1	CD7	-0.66464	2.98761	-2.12505	0.0366635	0.858139	-2.08949
Single-cell pbulk	Mono_Intermediate	Day 1	VPS13C	0.139988	7.77372	2.12616	0.0366968	0.858139	2.08912
Single-cell pbulk	Mono_Intermediate	Day 1	FCF1	-0.473794	3.86878	-2.12008	0.036779	0.858139	-2.08821
Single-cell pbulk	Mono_Intermediate	Day 1	ARHGEF2	0.257019	6.24756	2.11896	0.0368729	0.858139	2.08717
Single-cell pbulk	Mono_Intermediate	Day 1	PCGF5	0.231375	6.55224	2.11899	0.0369384	0.858139	2.08644
Single-cell pbulk	Mono_Intermediate	Day 1	RP11-876N24.4	1.03448	1.91632	2.12196	0.0372258	0.858139	2.08328
Single-cell pbulk	Mono_Intermediate	Day 1	RCBTB1	0.448863	3.85697	2.11703	0.0372354	0.858139	2.08317
Single-cell pbulk	Mono_Intermediate	Day 1	CREB3L2	0.416411	4.59246	2.11744	0.0373566	0.858139	2.08185
Single-cell pbulk	Mono_Intermediate	Day 1	VAPA	-0.151018	7.49756	-2.11349	0.0374151	0.858139	-2.08121
Single-cell pbulk	Mono_Intermediate	Day 1	C2orf44	-1.0396	1.12331	-2.11357	0.0375395	0.858139	-2.07985
Single-cell pbulk	Mono_Intermediate	Day 1	ACTL10	0.992318	1.15482	2.1147	0.0375549	0.858139	2.07968
Single-cell pbulk	Mono_Intermediate	Day 1	SEC14L1	0.154861	7.10091	2.11508	0.0375754	0.858139	2.07946
Single-cell pbulk	Mono_Intermediate	Day 1	KBTBD3	0.744377	2.47305	2.10437	0.0385139	0.858139	2.06934
Single-cell pbulk	Mono_Intermediate	Day 1	MT-ND5	0.0910404	10.7414	2.10352	0.0387295	0.858139	2.06705
Single-cell pbulk	Mono_Intermediate	Day 1	CHCHD5	0.208679	6.32886	2.09889	0.0388833	0.858139	2.06542
Single-cell pbulk	Mono_Intermediate	Day 1	ZBTB7A	0.157436	7.32085	2.09884	0.0390082	0.858139	2.0641
Single-cell pbulk	Mono_Intermediate	Day 1	MIEN1	0.179203	6.82916	2.09549	0.0390874	0.858139	2.06327
Single-cell pbulk	Mono_Intermediate	Day 1	KCTD9	0.73971	3.05082	2.10042	0.0391557	0.858139	2.06255
Single-cell pbulk	Mono_Intermediate	Day 1	STK11	-0.249702	5.63476	-2.08863	0.0391589	0.858139	-2.06251
Single-cell pbulk	Mono_Intermediate	Day 1	GPR107	-0.36891	4.48449	-2.08582	0.039418	0.858139	-2.0598
Single-cell pbulk	Mono_Intermediate	Day 1	ZNF286A	-1.04714	0.810208	-2.09439	0.0394334	0.858139	-2.05964
Single-cell pbulk	Mono_Intermediate	Day 1	SNRPD2	0.126371	8.05766	2.09031	0.0398119	0.858139	2.0557
Single-cell pbulk	Mono_Intermediate	Day 1	RANBP6	-0.374943	4.12866	-2.08751	0.0398697	0.858139	-2.0551
Single-cell pbulk	Mono_Intermediate	Day 1	RP11-218E20.5	-1.05165	1.02385	-2.08637	0.0400255	0.858139	-2.05349
Single-cell pbulk	Mono_Intermediate	Day 1	HMGB2	-0.208481	7.00089	-2.08578	0.0400593	0.858139	-2.05314
Single-cell pbulk	Mono_Intermediate	Day 1	TMEM102	0.550223	3.54596	2.08507	0.0401139	0.858139	2.05257
Single-cell pbulk	Mono_Intermediate	Day 1	TAF2	0.539732	4.20378	2.07799	0.0401935	0.858139	2.05175
Single-cell pbulk	Mono_Intermediate	Day 1	PAPSS1	0.280488	5.65827	2.08602	0.0402306	0.858139	2.05137
Single-cell pbulk	Mono_Intermediate	Day 1	USP27X	-0.991752	0.783795	-2.07606	0.0403304	0.858139	-2.05035
Single-cell pbulk	Mono_Intermediate	Day 1	PSMB4	0.189175	6.99352	2.08176	0.040345	0.858139	2.0502
Single-cell pbulk	Mono_Intermediate	Day 1	KIAA1191	-0.386441	4.37788	-2.07467	0.0405068	0.858139	-2.04854
Single-cell pbulk	Mono_Intermediate	Day 1	RCHY1	0.418371	4.09917	2.08025	0.0406279	0.858139	2.04731
Single-cell pbulk	Mono_Intermediate	Day 1	ECHDC3	-0.611413	3.39867	-2.07215	0.0407011	0.858139	-2.04656
Single-cell pbulk	Mono_Intermediate	Day 1	MRPL55	0.259725	5.71368	2.07484	0.040845	0.858139	2.0451
Single-cell pbulk	Mono_Intermediate	Day 1	SOWAHD	0.671968	3.81779	2.07083	0.0408543	0.858139	2.04501
Single-cell pbulk	Mono_Intermediate	Day 1	VAMP5	0.360414	8.06998	2.07648	0.0410112	0.858139	2.04342
Single-cell pbulk	Mono_Intermediate	Day 1	NRARP	1.07012	1.2784	2.07722	0.0410266	0.858139	2.04326
Single-cell pbulk	Mono_Intermediate	Day 1	COQ7	0.419	4.67544	2.07417	0.0410439	0.858139	2.04309
Single-cell pbulk	Mono_Intermediate	Day 1	ABHD17A	0.133902	7.0263	2.07509	0.0411655	0.858139	2.04186
Single-cell pbulk	Mono_Intermediate	Day 1	RELA	-0.243185	5.68089	-2.0671	0.0412268	0.858139	-2.04124
Single-cell pbulk	Mono_Intermediate	Day 1	SF3B3	0.26506	5.38365	2.07017	0.0413244	0.858139	2.04026
Single-cell pbulk	Mono_Intermediate	Day 1	CD36	0.174883	8.2836	2.075	0.0415048	0.858139	2.03845
Single-cell pbulk	Mono_Intermediate	Day 1	C10orf11	-0.716687	2.95468	-2.06833	0.0415826	0.858139	-2.03767
Single-cell pbulk	Mono_Intermediate	Day 1	C19orf10	-0.158033	7.18056	-2.06688	0.0418205	0.858139	-2.0353
Single-cell pbulk	Mono_Intermediate	Day 1	ACADM	-0.293906	4.98048	-2.06509	0.0418867	0.858139	-2.03464
Single-cell pbulk	Mono_Intermediate	Day 1	APBB1IP	0.131573	7.99028	2.0692	0.0419856	0.858139	2.03366
Single-cell pbulk	Mono_Intermediate	Day 1	PET117	0.605507	3.40698	2.05282	0.0425769	0.858139	2.02784
Single-cell pbulk	Mono_Intermediate	Day 1	FBL	-0.173796	7.07019	-2.05876	0.0427511	0.858139	-2.02613
Single-cell pbulk	Mono_Intermediate	Day 1	C2orf68	0.282011	5.34408	2.05076	0.0428266	0.858139	2.0254
Single-cell pbulk	Mono_Intermediate	Day 1	C4orf47	-0.939995	1.79751	-2.05643	0.0429628	0.858139	-2.02407
Single-cell pbulk	Mono_Intermediate	Day 1	COX6B1	0.102992	8.97319	2.0538	0.0431477	0.858139	2.02228
Single-cell pbulk	Mono_Intermediate	Day 1	UBE2J1	0.234042	7.03484	2.05423	0.0432438	0.858139	2.02135
Single-cell pbulk	Mono_Intermediate	Day 1	UBC	0.13025	10.4041	2.05484	0.0432709	0.858139	2.02109
Single-cell pbulk	Mono_Intermediate	Day 1	NDFIP1	-0.162835	7.25622	-2.04934	0.0433976	0.858139	-2.01986
Single-cell pbulk	Mono_Intermediate	Day 1	METTL7B	-0.898401	0.101678	-2.05109	0.0435146	0.858139	-2.01874
Single-cell pbulk	Mono_Intermediate	Day 1	CTNNB1	0.205836	6.73248	2.05032	0.0435278	0.858139	2.01861
Single-cell pbulk	Mono_Intermediate	Day 1	ARHGAP31-AS1	1.02988	0.73226	2.04353	0.0435527	0.858139	2.01837
Single-cell pbulk	Mono_Intermediate	Day 1	UNC50	0.286441	5.3639	2.04802	0.0436393	0.858139	2.01754
Single-cell pbulk	Mono_Intermediate	Day 1	ITGAL	0.199623	7.15615	2.0502	0.0437035	0.858139	2.01692
Single-cell pbulk	Mono_Intermediate	Day 1	AC009950.2	0.844952	1.96284	2.04796	0.0440249	0.858139	2.01385
Single-cell pbulk	Mono_Intermediate	Day 1	SPTY2D1	0.316924	4.93724	2.04314	0.0441312	0.858139	2.01284
Single-cell pbulk	Mono_Intermediate	Day 1	MIR181A1HG	-0.613467	3.96035	-2.04122	0.0442674	0.858139	-2.01155
Single-cell pbulk	Mono_Intermediate	Day 1	ALAS1	0.538966	4.57373	2.03996	0.0442709	0.858139	2.01152
Single-cell pbulk	Mono_Intermediate	Day 1	RAB3GAP2	-0.30639	4.85387	-2.04191	0.0442989	0.858139	-2.01125
Single-cell pbulk	Mono_Intermediate	Day 1	IKBKB	-0.259545	5.30109	-2.03915	0.0443443	0.858139	-2.01082
Single-cell pbulk	Mono_Intermediate	Day 1	PSMB9	0.160221	9.00751	2.0447	0.0444076	0.858139	2.01022
Single-cell pbulk	Mono_Intermediate	Day 1	KATNA1	0.432327	4.39059	2.03939	0.0444249	0.858139	2.01006
Single-cell pbulk	Mono_Intermediate	Day 1	SLITRK4	0.907392	2.38595	2.03378	0.0445285	0.858139	2.00908
Single-cell pbulk	Mono_Intermediate	Day 1	BABAM1	0.371096	4.87983	2.03357	0.0445607	0.858139	2.00878
Single-cell pbulk	Mono_Intermediate	Day 1	SLX4IP	0.74148	2.64955	2.03892	0.0446134	0.858139	2.00828
Single-cell pbulk	Mono_Intermediate	Day 1	FAM120AOS	-0.274626	5.38329	-2.03532	0.0446589	0.858139	-2.00785
Single-cell pbulk	Mono_Intermediate	Day 1	FCGR1B	0.347009	5.51894	2.03791	0.0447199	0.858139	2.00728
Single-cell pbulk	Mono_Intermediate	Day 1	BICD2	-0.223562	6.18424	-2.03578	0.0447636	0.858139	-2.00687
Single-cell pbulk	Mono_Intermediate	Day 1	ACPL2	-0.99704	1.51584	-2.0371	0.0449192	0.858139	-2.00541
Single-cell pbulk	Mono_Intermediate	Day 1	OAF	-0.278241	5.57194	-2.03649	0.0449691	0.858139	-2.00494
Single-cell pbulk	Mono_Intermediate	Day 1	FAM49A	-0.189926	6.9062	-2.03596	0.0449755	0.858139	-2.00488
Single-cell pbulk	Mono_Intermediate	Day 1	TAPBP	0.145283	7.97038	2.03287	0.0454566	0.858139	2.0004
Single-cell pbulk	Mono_Intermediate	Day 1	CD101	0.553916	3.89487	2.03274	0.045602	0.858139	1.99906
Single-cell pbulk	Mono_Intermediate	Day 1	CXCL10	-1.11205	5.34311	-2.02663	0.0456707	0.858139	-1.99842
Single-cell pbulk	Mono_Intermediate	Day 1	RAB11A	0.171251	6.82011	2.02715	0.0458172	0.858139	1.99707
Single-cell pbulk	Mono_Intermediate	Day 1	C9orf16	0.123768	7.45769	2.02862	0.0458744	0.858139	1.99655
Single-cell pbulk	Mono_Intermediate	Day 1	ADCY4	-0.977479	1.00008	-2.01992	0.0459803	0.858139	-1.99557
Single-cell pbulk	Mono_Intermediate	Day 1	PINK1-AS	0.999315	1.35658	2.0189	0.0460877	0.858139	1.99459
Single-cell pbulk	Mono_Intermediate	Day 1	FAM193A	0.469367	4.23936	2.01772	0.0462023	0.858139	1.99354
Single-cell pbulk	Mono_Intermediate	Day 1	NDUFS7	-0.125922	7.75354	-2.02407	0.0463331	0.858139	-1.99235
Single-cell pbulk	Mono_Intermediate	Day 1	UBE4B	0.245873	5.15449	2.02143	0.0464524	0.858139	1.99126
Single-cell pbulk	Mono_Intermediate	Day 1	PHOSPHO1	-0.989561	0.596457	-2.02151	0.0465456	0.858139	-1.99041
Single-cell pbulk	Mono_Intermediate	Day 1	KDM5C	0.28865	5.11121	2.0138	0.0466342	0.858139	1.98961
Single-cell pbulk	Mono_Intermediate	Day 1	SERF2	0.0652028	10.7719	2.02239	0.0466362	0.858139	1.98959
Single-cell pbulk	Mono_Intermediate	Day 1	DNASE2	0.305047	5.6105	2.02058	0.0466842	0.858139	1.98915
Single-cell pbulk	Mono_Intermediate	Day 1	PPAPDC1B	0.416953	4.01316	2.01814	0.0468172	0.858139	1.98795
Single-cell pbulk	Mono_Intermediate	Day 1	GSN	-0.218804	6.53056	-2.02123	0.0468311	0.858139	-1.98782
Single-cell pbulk	Mono_Intermediate	Day 1	DECR2	0.780681	2.59675	2.01555	0.0471756	0.858139	1.98472
Single-cell pbulk	Mono_Intermediate	Day 1	PSMD4	0.131301	7.19625	2.01022	0.0476348	0.858139	1.98061
Single-cell pbulk	Mono_Intermediate	Day 1	GLTSCR1	-0.501546	3.33954	-2.0067	0.0478264	0.858139	-1.97891
Single-cell pbulk	Mono_Intermediate	Day 1	ABCC3	-0.52203	4.01933	-2.01085	0.0478988	0.858139	-1.97827
Single-cell pbulk	Mono_Intermediate	Day 1	C1orf52	0.30013	5.18195	2.0004	0.0480387	0.858139	1.97703
Single-cell pbulk	Mono_Intermediate	Day 1	FURIN	-0.373748	4.26181	-2.00282	0.0482337	0.858139	-1.9753
Single-cell pbulk	Mono_Intermediate	Day 1	HIST2H2AA3	0.764338	2.74052	2.0018	0.0483149	0.858139	1.97459
Single-cell pbulk	Mono_Intermediate	Day 1	S1PR4	0.247894	6.23315	2.00327	0.048379	0.858139	1.97402
Single-cell pbulk	Mono_Intermediate	Day 1	IQGAP1	0.0915455	8.91697	2.00564	0.0484169	0.858139	1.97369
Single-cell pbulk	Mono_Intermediate	Day 1	TRAPPC11	0.269576	5.56618	2.00069	0.0484419	0.858139	1.97347
Single-cell pbulk	Mono_Intermediate	Day 1	GPATCH1	-0.592222	3.1504	-1.9987	0.0485693	0.858139	-1.97235
Single-cell pbulk	Mono_Intermediate	Day 1	HMGXB3	0.317289	4.98642	2.00154	0.0485749	0.858139	1.9723
Single-cell pbulk	Mono_Intermediate	Day 1	IFNGR2	0.153817	8.18559	2.00322	0.0486033	0.858139	1.97206
Single-cell pbulk	Mono_Intermediate	Day 1	PHF10	-0.361179	4.35644	-1.99894	0.0486455	0.858139	-1.97169
Single-cell pbulk	Mono_Intermediate	Day 1	NCOR1	-0.159399	7.13524	-1.99969	0.0487325	0.858139	-1.97092
Single-cell pbulk	Mono_Intermediate	Day 1	ZNF672	0.350753	4.85971	1.99363	0.0488194	0.858139	1.97017
Single-cell pbulk	Mono_Intermediate	Day 1	G0S2	1.03136	4.14541	2.00029	0.0489111	0.858139	1.96937
Single-cell pbulk	Mono_Intermediate	Day 1	NAMPT	0.300779	7.96843	1.99771	0.0491287	0.858139	1.96747
Single-cell pbulk	Mono_Intermediate	Day 1	ZNF493	-0.540261	3.07642	-1.99875	0.0492975	0.858139	-1.96601
Single-cell pbulk	Mono_Intermediate	Day 1	RAB39B	0.977364	0.464635	1.99475	0.0495719	0.858139	1.96364
Single-cell pbulk	Mono_Intermediate	Day 1	RNASEH1	-0.353704	4.75455	-1.99078	0.0495725	0.858139	-1.96363
Single-cell pbulk	Mono_Intermediate	Day 1	FAM214B	0.351676	5.02279	1.9883	0.0498685	0.858139	1.96109
Single-cell pbulk	Mono_Intermediate	Day 1	OSBPL2	0.413277	4.20639	1.9833	0.049972	0.858139	1.9602
Single-cell pbulk	Mono_Intermediate	Day 28	RSAD1	-0.678787	4.55393	-2.74722	0.007343	0.860812	-2.68087
Single-cell pbulk	Mono_Intermediate	Day 28	CD4	-0.179852	7.9223	-2.71089	0.00826125	0.860812	-2.6412
Single-cell pbulk	Mono_Intermediate	Day 28	TMEM106B	0.52921	4.478	2.70306	0.00835604	0.860812	2.63733
Single-cell pbulk	Mono_Intermediate	Day 28	TYSND1	0.777186	3.65423	2.7008	0.00843088	0.860812	2.63431
Single-cell pbulk	Mono_Intermediate	Day 28	RP11-582J16.4	1.22724	0.608595	2.71916	0.00843246	0.860812	2.63425
Single-cell pbulk	Mono_Intermediate	Day 28	S100A10	0.190544	10.5956	2.69287	0.00873638	0.860812	2.6222
Single-cell pbulk	Mono_Intermediate	Day 28	COX7C	0.12553	8.99894	2.68839	0.00881183	0.860812	2.61927
Single-cell pbulk	Mono_Intermediate	Day 28	MT-CYB	-0.122461	11.0552	-2.6855	0.00892587	0.860812	-2.61488
Single-cell pbulk	Mono_Intermediate	Day 28	ENSA	0.249746	6.90927	2.66078	0.00903995	0.860812	2.61054
Single-cell pbulk	Mono_Intermediate	Day 28	SMDT1	-0.181298	7.75679	-2.68094	0.00907025	0.860812	-2.60939
Single-cell pbulk	Mono_Intermediate	Day 28	DOCK5	0.322408	6.14876	2.66771	0.00920393	0.860812	2.60439
Single-cell pbulk	Mono_Intermediate	Day 28	MRPS18A	0.55893	4.62276	2.65678	0.00934661	0.860812	2.59911
Single-cell pbulk	Mono_Intermediate	Day 28	PRDM10	1.10876	2.36952	2.64717	0.00936683	0.860812	2.59837
Single-cell pbulk	Mono_Intermediate	Day 28	ITGA4	-0.213004	8.65418	-2.66217	0.0094991	0.860812	-2.59355
Single-cell pbulk	Mono_Intermediate	Day 28	RP11-124N14.3	0.301033	7.75311	2.6636	0.00950771	0.860812	2.59324
Single-cell pbulk	Mono_Intermediate	Day 28	APOOL	-1.03203	3.12415	-2.63967	0.00957503	0.860812	-2.59081
Single-cell pbulk	Mono_Intermediate	Day 28	NLRP3	0.402531	6.43908	2.65094	0.00965005	0.860812	2.58812
Single-cell pbulk	Mono_Intermediate	Day 28	C1orf52	0.442711	5.18195	2.63553	0.00967303	0.860812	2.5873
Single-cell pbulk	Mono_Intermediate	Day 28	FCHSD2	-0.380485	5.82574	-2.63694	0.00993511	0.860812	-2.57808
Single-cell pbulk	Mono_Intermediate	Day 28	AHSA1	0.347191	5.63249	2.64492	0.00996055	0.860812	2.5772
Single-cell pbulk	Mono_Intermediate	Day 28	C16orf52	-0.620775	3.88659	-2.6159	0.0102312	0.860812	-2.56792
Single-cell pbulk	Mono_Intermediate	Day 28	TADA2B	-0.644577	4.52885	-2.61487	0.0102541	0.860812	-2.56714
Single-cell pbulk	Mono_Intermediate	Day 28	CHM	-0.573831	4.48597	-2.62094	0.0103606	0.860812	-2.56356
Single-cell pbulk	Mono_Intermediate	Day 28	FAM228B	0.653469	3.9339	2.62252	0.0103969	0.860812	2.56234
Single-cell pbulk	Mono_Intermediate	Day 28	ATP2A3	0.898098	3.28336	2.6245	0.0104394	0.860812	2.56093
Single-cell pbulk	Mono_Intermediate	Day 28	ECE1	0.480262	5.38516	2.62437	0.0104982	0.860812	2.55897
Single-cell pbulk	Mono_Intermediate	Day 28	ZNF684	-0.917651	2.69926	-2.60537	0.0105092	0.860812	-2.55861
Single-cell pbulk	Mono_Intermediate	Day 28	PHLDA2	0.956431	3.12644	2.61788	0.0105201	0.860812	2.55825
Single-cell pbulk	Mono_Intermediate	Day 28	RP11-214N9.1	1.21923	2.05374	2.6205	0.0105927	0.860812	2.55586
Single-cell pbulk	Mono_Intermediate	Day 28	CSDE1	-0.151209	8.24593	-2.61371	0.0106769	0.860812	-2.5531
Single-cell pbulk	Mono_Intermediate	Day 28	YAF2	0.487362	4.69631	2.60506	0.0108532	0.860812	2.54739
Single-cell pbulk	Mono_Intermediate	Day 28	NT5C3B	-0.719109	3.68919	-2.61255	0.0108597	0.860812	-2.54718
Single-cell pbulk	Mono_Intermediate	Day 28	CRISPLD2	0.66174	4.89451	2.6204	0.0108814	0.860812	2.54649
Single-cell pbulk	Mono_Intermediate	Day 28	RP11-513I15.6	-1.17572	2.16389	-2.59543	0.0110961	0.860812	-2.53966
Single-cell pbulk	Mono_Intermediate	Day 28	DLST	-0.449279	5.03983	-2.59495	0.0111738	0.860812	-2.53722
Single-cell pbulk	Mono_Intermediate	Day 28	CUL4B	-0.600683	4.41476	-2.57063	0.011553	0.860812	-2.52551
Single-cell pbulk	Mono_Intermediate	Day 28	SEC14L1	0.204921	7.10091	2.58337	0.0117609	0.860812	2.51924
Single-cell pbulk	Mono_Intermediate	Day 28	NAA10	-0.256414	6.48915	-2.57592	0.0118058	0.860812	-2.5179
Single-cell pbulk	Mono_Intermediate	Day 28	RP4-613B23.1	-1.08305	2.55969	-2.56039	0.0118871	0.860812	-2.51548
Single-cell pbulk	Mono_Intermediate	Day 28	RPL31	-0.119965	9.56345	-2.57532	0.011999	0.860812	-2.51217
Single-cell pbulk	Mono_Intermediate	Day 28	ST8SIA4	0.343417	5.96789	2.56836	0.0121014	0.860812	2.50917
Single-cell pbulk	Mono_Intermediate	Day 28	FHAD1	1.21866	0.880259	2.57156	0.0121068	0.860812	2.50902
Single-cell pbulk	Mono_Intermediate	Day 28	GPI	-0.258735	7.19932	-2.56956	0.0122142	0.860812	-2.50589
Single-cell pbulk	Mono_Intermediate	Day 28	RALGAPB	-0.430235	4.73186	-2.54896	0.0122502	0.860812	-2.50485
Single-cell pbulk	Mono_Intermediate	Day 28	PIGG	-0.770928	3.85116	-2.54819	0.0122756	0.860812	-2.50412
Single-cell pbulk	Mono_Intermediate	Day 28	ETFB	-0.25182	6.56761	-2.5588	0.0124422	0.860812	-2.49935
Single-cell pbulk	Mono_Intermediate	Day 28	OTUD6B	0.814589	3.39273	2.54121	0.0125086	0.860812	2.49746
Single-cell pbulk	Mono_Intermediate	Day 28	SEPT11	-0.681767	4.04049	-2.56044	0.0125125	0.860812	-2.49735
Single-cell pbulk	Mono_Intermediate	Day 28	C9orf114	0.803242	3.70427	2.55756	0.0125246	0.860812	2.49701
Single-cell pbulk	Mono_Intermediate	Day 28	CCDC138	1.04079	1.2447	2.55358	0.0125456	0.860812	2.49641
Single-cell pbulk	Mono_Intermediate	Day 28	SOS2	0.313289	6.07885	2.55368	0.0125938	0.860812	2.49505
Single-cell pbulk	Mono_Intermediate	Day 28	CC2D1A	-0.518209	4.35296	-2.55547	0.0125951	0.860812	-2.49502
Single-cell pbulk	Mono_Intermediate	Day 28	TMEM189	-0.463918	5.12828	-2.55002	0.0126754	0.860812	-2.49276
Single-cell pbulk	Mono_Intermediate	Day 28	FOSL2	0.339557	5.99982	2.54972	0.0127702	0.860812	2.49011
Single-cell pbulk	Mono_Intermediate	Day 28	AC093818.1	1.21626	1.51004	2.54996	0.0127849	0.860812	2.48971
Single-cell pbulk	Mono_Intermediate	Day 28	ADORA3	-1.22093	2.06481	-2.53926	0.0130663	0.863386	-2.48196
Single-cell pbulk	Mono_Intermediate	Day 28	ACOT9	0.315237	6.08257	2.5147	0.0134457	0.863386	2.47174
Single-cell pbulk	Mono_Intermediate	Day 28	TNIP2	-0.408843	5.1966	-2.51313	0.0134863	0.863386	-2.47066
Single-cell pbulk	Mono_Intermediate	Day 28	NDUFB1	0.247966	6.51886	2.52629	0.0135831	0.863386	2.4681
Single-cell pbulk	Mono_Intermediate	Day 28	DDC8	1.21309	0.634521	2.48987	0.0143569	0.863386	2.44821
Single-cell pbulk	Mono_Intermediate	Day 28	PSMD10	-0.487799	4.66664	-2.48965	0.0143662	0.863386	-2.44797
Single-cell pbulk	Mono_Intermediate	Day 28	DYRK1B	0.695713	3.4759	2.48342	0.0145949	0.863386	2.44228
Single-cell pbulk	Mono_Intermediate	Day 28	CDK20	1.14447	0.613261	2.49409	0.0146612	0.863386	2.44064
Single-cell pbulk	Mono_Intermediate	Day 28	NRP1	1.21271	1.58967	2.49852	0.0147249	0.863386	2.43908
Single-cell pbulk	Mono_Intermediate	Day 28	ABHD14B	-0.363345	5.56341	-2.49418	0.0147482	0.863386	-2.4385
Single-cell pbulk	Mono_Intermediate	Day 28	TRIP12	0.213916	6.75244	2.48498	0.0149494	0.863386	2.4336
Single-cell pbulk	Mono_Intermediate	Day 28	RIC8B	0.820755	2.88206	2.47215	0.0150388	0.863386	2.43144
Single-cell pbulk	Mono_Intermediate	Day 28	STAU2	0.634391	4.01819	2.46982	0.0151292	0.863386	2.42927
Single-cell pbulk	Mono_Intermediate	Day 28	PRDX3	-0.190727	7.29038	-2.47771	0.0153645	0.863386	-2.42367
Single-cell pbulk	Mono_Intermediate	Day 28	WARS2	0.849198	3.40471	2.45991	0.0155292	0.863386	2.4198
Single-cell pbulk	Mono_Intermediate	Day 28	CD200R1	1.1804	1.44228	2.47359	0.0156107	0.863386	2.41789
Single-cell pbulk	Mono_Intermediate	Day 28	FMNL3	-0.904847	3.32545	-2.47038	0.0156444	0.863386	-2.41711
Single-cell pbulk	Mono_Intermediate	Day 28	SCARB2	0.250171	6.60428	2.46652	0.0159356	0.863386	2.41039
Single-cell pbulk	Mono_Intermediate	Day 28	SIRPA	-0.261774	6.54921	-2.46416	0.0159769	0.863386	-2.40944
Single-cell pbulk	Mono_Intermediate	Day 28	MAZ	-0.285003	6.50861	-2.46195	0.0160496	0.863386	-2.40778
Single-cell pbulk	Mono_Intermediate	Day 28	CHUK	-0.546287	4.28623	-2.45695	0.0160514	0.863386	-2.40774
Single-cell pbulk	Mono_Intermediate	Day 28	PWWP2B	0.649615	3.9753	2.44619	0.0161138	0.863386	2.40633
Single-cell pbulk	Mono_Intermediate	Day 28	NCOR1	-0.221584	7.13524	-2.45904	0.0161168	0.863386	-2.40626
Single-cell pbulk	Mono_Intermediate	Day 28	ZC3H4	0.536862	4.47233	2.44389	0.0161961	0.863386	2.40447
Single-cell pbulk	Mono_Intermediate	Day 28	RBM19	0.548596	4.57321	2.44244	0.0162588	0.863386	2.40305
Single-cell pbulk	Mono_Intermediate	Day 28	IFI30	0.192388	8.27076	2.45109	0.0165378	0.863386	2.39682
Single-cell pbulk	Mono_Intermediate	Day 28	TEF	-1.26513	1.22941	-2.44872	0.0166236	0.863386	-2.39493
Single-cell pbulk	Mono_Intermediate	Day 28	ZBTB10	0.67721	4.05835	2.44562	0.0167278	0.863386	2.39264
Single-cell pbulk	Mono_Intermediate	Day 28	TGIF1	0.491584	4.85624	2.4319	0.0167282	0.863386	2.39263
Single-cell pbulk	Mono_Intermediate	Day 28	RP11-500C11.3	-1.10776	1.11766	-2.44984	0.0167497	0.863386	-2.39216
Single-cell pbulk	Mono_Intermediate	Day 28	AKR1A1	-0.193689	7.41234	-2.44225	0.0169041	0.863386	-2.38879
Single-cell pbulk	Mono_Intermediate	Day 28	NELFA	-0.574297	4.2174	-2.43568	0.0170424	0.863386	-2.38579
Single-cell pbulk	Mono_Intermediate	Day 28	ZNF134	0.986086	2.52445	2.43666	0.0171622	0.863386	2.38322
Single-cell pbulk	Mono_Intermediate	Day 28	HMGN2	-0.15937	8.56643	-2.42915	0.0173327	0.863386	-2.37957
Single-cell pbulk	Mono_Intermediate	Day 28	AC093495.4	1.37788	1.4216	2.41725	0.0173628	0.863386	2.37893
Single-cell pbulk	Mono_Intermediate	Day 28	ZC3H18	-0.325435	5.74271	-2.42835	0.0173781	0.863386	-2.37861
Single-cell pbulk	Mono_Intermediate	Day 28	NSMCE2	0.550397	4.31103	2.4084	0.0177651	0.863386	2.37048
Single-cell pbulk	Mono_Intermediate	Day 28	GPR34	-1.0994	2.49587	-2.42051	0.0179541	0.863386	-2.36656
Single-cell pbulk	Mono_Intermediate	Day 28	TGFBRAP1	-0.613153	4.49453	-2.41361	0.0179995	0.863386	-2.36563
Single-cell pbulk	Mono_Intermediate	Day 28	KIAA0586	0.647967	3.68802	2.40327	0.0180029	0.863386	2.36556
Single-cell pbulk	Mono_Intermediate	Day 28	OTOF	1.11176	0.705129	2.41643	0.0180408	0.863386	2.36478
Single-cell pbulk	Mono_Intermediate	Day 28	FAS	0.445193	4.65042	2.41571	0.0181918	0.863386	2.36169
Single-cell pbulk	Mono_Intermediate	Day 28	NOTCH2	-0.189905	7.81779	-2.41292	0.0181962	0.863386	-2.3616
Single-cell pbulk	Mono_Intermediate	Day 28	ZBTB11	0.363586	5.34156	2.39636	0.0183273	0.863386	2.35894
Single-cell pbulk	Mono_Intermediate	Day 28	OAS2	0.253238	7.14696	2.40743	0.0185518	0.863386	2.35442
Single-cell pbulk	Mono_Intermediate	Day 28	MSANTD4	1.04727	2.85754	2.39103	0.018587	0.863386	2.35371
Single-cell pbulk	Mono_Intermediate	Day 28	RP11-22N19.2	0.799155	3.73411	2.40331	0.0186941	0.863386	2.35157
Single-cell pbulk	Mono_Intermediate	Day 28	GPR107	-0.515701	4.48449	-2.38758	0.0187475	0.863386	-2.35051
Single-cell pbulk	Mono_Intermediate	Day 28	SH3BP1	-0.252444	6.98535	-2.40043	0.0188035	0.863386	-2.3494
Single-cell pbulk	Mono_Intermediate	Day 28	TLDC2	-1.20921	1.44425	-2.38641	0.0188042	0.863386	-2.34939
Single-cell pbulk	Mono_Intermediate	Day 28	LINC00115	1.06302	2.59412	2.38481	0.0188828	0.863386	2.34784
Single-cell pbulk	Mono_Intermediate	Day 28	SAMD9L	0.31576	6.92538	2.3962	0.0190482	0.863386	2.34459
Single-cell pbulk	Mono_Intermediate	Day 28	FGD2	-0.228519	7.14359	-2.39654	0.0190736	0.863386	-2.34409
Single-cell pbulk	Mono_Intermediate	Day 28	C9orf40	-1.14891	1.99607	-2.37977	0.019142	0.863386	-2.34275
Single-cell pbulk	Mono_Intermediate	Day 28	MKNK1	0.329609	5.25925	2.3916	0.019184	0.863386	2.34194
Single-cell pbulk	Mono_Intermediate	Day 28	CCM2	-0.271645	6.13853	-2.39019	0.0192251	0.863386	-2.34114
Single-cell pbulk	Mono_Intermediate	Day 28	IER3	0.460142	6.35968	2.39273	0.0192332	0.863386	2.34098
Single-cell pbulk	Mono_Intermediate	Day 28	TRIM24	-0.400489	4.81089	-2.39237	0.0192444	0.863386	-2.34076
Single-cell pbulk	Mono_Intermediate	Day 28	MAP2K1	-0.261038	6.32833	-2.37233	0.0195235	0.863386	-2.33538
Single-cell pbulk	Mono_Intermediate	Day 28	TMEM159	-0.624643	4.03382	-2.38367	0.0196616	0.863386	-2.33274
Single-cell pbulk	Mono_Intermediate	Day 28	NSUN6	0.778575	3.63047	2.37782	0.0197051	0.863386	2.33192
Single-cell pbulk	Mono_Intermediate	Day 28	DENND4A	0.452886	5.00986	2.36652	0.0197995	0.863386	2.33013
Single-cell pbulk	Mono_Intermediate	Day 28	OXSM	-0.953426	2.07441	-2.37478	0.0198983	0.863386	-2.32826
Single-cell pbulk	Mono_Intermediate	Day 28	CCT2	0.236907	6.44985	2.37668	0.0198996	0.863386	2.32823
Single-cell pbulk	Mono_Intermediate	Day 28	RBL1	-1.11769	2.42086	-2.35943	0.0201518	0.863386	-2.32351
Single-cell pbulk	Mono_Intermediate	Day 28	PID1	-0.236869	7.42196	-2.37462	0.020189	0.863386	-2.32282
Single-cell pbulk	Mono_Intermediate	Day 28	CCRN4L	0.722372	3.24962	2.36828	0.0202048	0.863386	2.32252
Single-cell pbulk	Mono_Intermediate	Day 28	WDR74	0.514079	8.47712	2.37172	0.0202398	0.863386	2.32187
Single-cell pbulk	Mono_Intermediate	Day 28	MEGF9	0.239592	7.58391	2.36758	0.0203738	0.863386	2.31939
Single-cell pbulk	Mono_Intermediate	Day 28	PINK1-AS	1.20339	1.35658	2.35041	0.0206296	0.863386	2.31469
Single-cell pbulk	Mono_Intermediate	Day 28	DENND1C	-0.370058	5.203	-2.34891	0.0207266	0.863386	-2.31293
Single-cell pbulk	Mono_Intermediate	Day 28	NCKAP1L	-0.197547	7.15119	-2.34456	0.0209594	0.863386	-2.30872
Single-cell pbulk	Mono_Intermediate	Day 28	AKAP13	0.151086	8.19433	2.35431	0.0210816	0.863386	2.30652
Single-cell pbulk	Mono_Intermediate	Day 28	CD244	-0.465032	4.97979	-2.35227	0.0211915	0.863386	-2.30456
Single-cell pbulk	Mono_Intermediate	Day 28	GTF3C6	-0.237434	6.3218	-2.35179	0.021202	0.863386	-2.30437
Single-cell pbulk	Mono_Intermediate	Day 28	FOS	0.390523	12.4407	2.34556	0.0214415	0.863386	2.30012
Single-cell pbulk	Mono_Intermediate	Day 28	ASB2	1.07139	0.917355	2.35023	0.0214726	0.863386	2.29957
Single-cell pbulk	Mono_Intermediate	Day 28	SUB1	0.173744	8.10412	2.34363	0.0216064	0.863386	2.29722
Single-cell pbulk	Mono_Intermediate	Day 28	RNASE2	0.586208	5.13096	2.34451	0.0216109	0.863386	2.29714
Single-cell pbulk	Mono_Intermediate	Day 28	IQCK	1.3797	0.92971	2.33177	0.0216215	0.863386	2.29695
Single-cell pbulk	Mono_Intermediate	Day 28	PTCH2	0.768486	4.74513	2.34508	0.0216304	0.863386	2.2968
Single-cell pbulk	Mono_Intermediate	Day 28	TRIT1	-0.482542	4.04577	-2.34213	0.0218372	0.863386	-2.29319
Single-cell pbulk	Mono_Intermediate	Day 28	DTX3L	0.326053	6.4251	2.3394	0.0218418	0.863386	2.29311
Single-cell pbulk	Mono_Intermediate	Day 28	TAF1C	0.62302	3.78382	2.32541	0.0219729	0.863386	2.29084
Single-cell pbulk	Mono_Intermediate	Day 28	C19orf60	-0.177011	7.23611	-2.33919	0.0220247	0.863386	-2.28994
Single-cell pbulk	Mono_Intermediate	Day 28	CBX7	-0.754214	2.79947	-2.32441	0.0220345	0.863386	-2.28977
Single-cell pbulk	Mono_Intermediate	Day 28	DOCK8	-0.164156	8.39743	-2.33852	0.022043	0.863386	-2.28963
Single-cell pbulk	Mono_Intermediate	Day 28	COMMD8	-0.290979	6.13595	-2.33224	0.0222322	0.863477	-2.28638
Single-cell pbulk	Mono_Intermediate	Day 28	GPR133	-0.970051	2.20534	-2.33106	0.02236	0.863477	-2.2842
Single-cell pbulk	Mono_Intermediate	Day 28	CAPN2	0.183961	7.60617	2.33322	0.0223633	0.863477	2.28414
Single-cell pbulk	Mono_Intermediate	Day 28	DYNLT1	0.321063	7.41902	2.32385	0.0228243	0.873879	2.27636
Single-cell pbulk	Mono_Intermediate	Day 28	ATMIN	-0.514622	4.57998	-2.32072	0.0228536	0.873879	-2.27587
Single-cell pbulk	Mono_Intermediate	Day 28	SNRPE	-0.283291	6.31717	-2.3079	0.0229984	0.873879	-2.27346
Single-cell pbulk	Mono_Intermediate	Day 28	IL1B	0.667269	7.64638	2.3147	0.0230787	0.873879	2.27213
Single-cell pbulk	Mono_Intermediate	Day 28	PLCB1	0.388313	5.4872	2.32002	0.023169	0.873879	2.27064
Single-cell pbulk	Mono_Intermediate	Day 28	FABP5	-0.563783	5.36898	-2.31196	0.0234572	0.874226	-2.2659
Single-cell pbulk	Mono_Intermediate	Day 28	RP11-750H9.5	-0.296077	6.16244	-2.31601	0.0234647	0.874226	-2.26578
Single-cell pbulk	Mono_Intermediate	Day 28	NQO2	0.273378	5.77301	2.31245	0.0235721	0.874226	2.26403
Single-cell pbulk	Mono_Intermediate	Day 28	RP11-159G9.5	0.738072	2.97775	2.29693	0.0236074	0.874226	2.26346
Single-cell pbulk	Mono_Intermediate	Day 28	APBA3	-0.581616	3.74378	-2.30349	0.0238977	0.876588	-2.25877
Single-cell pbulk	Mono_Intermediate	Day 28	RANBP1	-0.266463	6.47686	-2.29117	0.0239517	0.876588	-2.2579
Single-cell pbulk	Mono_Intermediate	Day 28	HMG20B	0.29511	5.66673	2.30253	0.023994	0.876588	2.25723
Single-cell pbulk	Mono_Intermediate	Day 28	RP11-390P2.4	0.945111	2.89989	2.29551	0.0243662	0.881365	2.25131
Single-cell pbulk	Mono_Intermediate	Day 28	NFE2	0.508062	5.77654	2.28995	0.024602	0.881365	2.2476
Single-cell pbulk	Mono_Intermediate	Day 28	LINC01136	1.14169	1.79981	2.28835	0.0246535	0.881365	2.24679
Single-cell pbulk	Mono_Intermediate	Day 28	AP000282.2	-1.09072	0.605445	-2.29125	0.0246761	0.881365	-2.24644
Single-cell pbulk	Mono_Intermediate	Day 28	RANBP6	-0.48041	4.12866	-2.29052	0.0247453	0.881365	-2.24536
Single-cell pbulk	Mono_Intermediate	Day 28	RP11-884K10.7	-1.08418	0.320919	-2.28873	0.024962	0.881365	-2.24199
Single-cell pbulk	Mono_Intermediate	Day 28	CRY2	0.476535	4.47364	2.28457	0.0250653	0.881365	2.2404
Single-cell pbulk	Mono_Intermediate	Day 28	ARIH1	0.251182	6.40335	2.28441	0.0251201	0.881365	2.23955
Single-cell pbulk	Mono_Intermediate	Day 28	KLHL21	-0.854128	2.98852	-2.28517	0.0251788	0.881365	-2.23865
Single-cell pbulk	Mono_Intermediate	Day 28	SLC25A39	-0.296802	5.94626	-2.28258	0.0252753	0.881365	-2.23717
Single-cell pbulk	Mono_Intermediate	Day 28	FAM104A	0.450685	4.62588	2.27647	0.0253186	0.881365	2.23651
Single-cell pbulk	Mono_Intermediate	Day 28	HIVEP3	-0.538367	4.97883	-2.28106	0.0254625	0.881365	-2.23431
Single-cell pbulk	Mono_Intermediate	Day 28	ANXA1	0.258144	9.51809	2.27365	0.025772	0.881365	2.22963
Single-cell pbulk	Mono_Intermediate	Day 28	RGCC	0.972997	4.10099	2.26728	0.0259953	0.881365	2.22628
Single-cell pbulk	Mono_Intermediate	Day 28	USP5	0.446032	4.31897	2.25567	0.026182	0.881365	2.2235
Single-cell pbulk	Mono_Intermediate	Day 28	MIER1	0.246966	6.46896	2.25409	0.0262714	0.881365	2.22218
Single-cell pbulk	Mono_Intermediate	Day 28	C9orf142	-0.225609	6.89204	-2.26439	0.0263034	0.881365	-2.2217
Single-cell pbulk	Mono_Intermediate	Day 28	POLR2J	0.186404	6.81868	2.2642	0.0263231	0.881365	2.22141
Single-cell pbulk	Mono_Intermediate	Day 28	PHOSPHO1	-1.1176	0.596457	-2.26462	0.0263391	0.881365	-2.22117
Single-cell pbulk	Mono_Intermediate	Day 28	DENND5A	0.300917	6.86722	2.2606	0.0263531	0.881365	2.22097
Single-cell pbulk	Mono_Intermediate	Day 28	LPAR1	0.875246	3.02326	2.26317	0.0264207	0.881365	2.21997
Single-cell pbulk	Mono_Intermediate	Day 28	KIAA1958	0.64325	3.58381	2.26521	0.0265048	0.881365	2.21873
Single-cell pbulk	Mono_Intermediate	Day 28	MIEN1	0.216204	6.82916	2.25499	0.0268029	0.883722	2.21438
Single-cell pbulk	Mono_Intermediate	Day 28	CYB5R3	-0.224398	6.47068	-2.24778	0.0275318	0.883722	-2.20389
Single-cell pbulk	Mono_Intermediate	Day 28	C8orf59	0.202988	6.68413	2.24451	0.027577	0.883722	2.20325
Single-cell pbulk	Mono_Intermediate	Day 28	SEC31B	0.959625	2.33382	2.2449	0.0276711	0.883722	2.20192
Single-cell pbulk	Mono_Intermediate	Day 28	WDFY1	-0.322864	5.87636	-2.24434	0.0277505	0.883722	-2.2008
Single-cell pbulk	Mono_Intermediate	Day 28	CCBL1	-1.18453	1.12243	-2.24494	0.0277736	0.883722	-2.20047
Single-cell pbulk	Mono_Intermediate	Day 28	MYADM	0.287504	7.9707	2.24223	0.0278682	0.883722	2.19914
Single-cell pbulk	Mono_Intermediate	Day 28	EPN1	-0.250506	6.90245	-2.24074	0.0279183	0.883722	-2.19843
Single-cell pbulk	Mono_Intermediate	Day 28	GYS1	0.537639	3.75479	2.2409	0.0279582	0.883722	2.19787
Single-cell pbulk	Mono_Intermediate	Day 28	VTI1A	-0.410046	5.06215	-2.22732	0.028061	0.883722	-2.19643
Single-cell pbulk	Mono_Intermediate	Day 28	EFCAB2	0.432376	5.67024	2.23651	0.0280671	0.883722	2.19635
Single-cell pbulk	Mono_Intermediate	Day 28	ZBTB20	-0.641631	3.84995	-2.23729	0.028129	0.883722	-2.19548
Single-cell pbulk	Mono_Intermediate	Day 28	ATIC	-0.448329	4.70648	-2.23971	0.0281314	0.883722	-2.19545
Single-cell pbulk	Mono_Intermediate	Day 28	INPP1	0.441027	4.54078	2.22946	0.0283884	0.883722	2.19188
Single-cell pbulk	Mono_Intermediate	Day 28	CPSF6	-0.418062	5.69064	-2.23026	0.0284487	0.883722	-2.19104
Single-cell pbulk	Mono_Intermediate	Day 28	MTMR6	0.316945	5.60511	2.2282	0.0285147	0.883722	2.19013
Single-cell pbulk	Mono_Intermediate	Day 28	OGFR	0.205859	7.49262	2.22736	0.0285837	0.883722	2.18918
Single-cell pbulk	Mono_Intermediate	Day 28	TEX22	1.21204	1.04033	2.22803	0.0288059	0.883722	2.18613
Single-cell pbulk	Mono_Intermediate	Day 28	UPF2	0.333018	5.35113	2.22135	0.0289058	0.883722	2.18477
Single-cell pbulk	Mono_Intermediate	Day 28	VAMP8	0.118513	9.12155	2.22663	0.0289187	0.883722	2.18459
Single-cell pbulk	Mono_Intermediate	Day 28	C21orf119	-1.10206	2.55919	-2.23346	0.0289429	0.883722	-2.18426
Single-cell pbulk	Mono_Intermediate	Day 28	TRPM4	-0.864391	3.00258	-2.22463	0.0289755	0.883722	-2.18382
Single-cell pbulk	Mono_Intermediate	Day 28	UGCG	-0.496391	3.91615	-2.2214	0.0290705	0.883722	-2.18253
Single-cell pbulk	Mono_Intermediate	Day 28	WDR20	0.661015	3.60014	2.21711	0.0293572	0.884241	2.17866
Single-cell pbulk	Mono_Intermediate	Day 28	AKIRIN2	0.180309	7.36369	2.21491	0.0298209	0.884241	2.17246
Single-cell pbulk	Mono_Intermediate	Day 28	CCNJ	-0.830331	2.74832	-2.20184	0.0298647	0.884241	-2.17188
Single-cell pbulk	Mono_Intermediate	Day 28	AC009950.2	0.957553	1.96284	2.21524	0.0299972	0.884241	2.17013
Single-cell pbulk	Mono_Intermediate	Day 28	PIGM	-0.659013	3.6211	-2.20813	0.0300512	0.884241	-2.16941
Single-cell pbulk	Mono_Intermediate	Day 28	STRBP	-0.980849	1.96136	-2.21066	0.0301564	0.884241	-2.16803
Single-cell pbulk	Mono_Intermediate	Day 28	PSMD4	0.158653	7.19625	2.20609	0.0302196	0.884241	2.1672
Single-cell pbulk	Mono_Intermediate	Day 28	ZNF597	1.08966	1.33752	2.2053	0.030388	0.884241	2.165
Single-cell pbulk	Mono_Intermediate	Day 28	FGD4	-0.298684	5.94908	-2.20754	0.0304631	0.884241	-2.16402
Single-cell pbulk	Mono_Intermediate	Day 28	SLC35E3	-0.486678	4.09109	-2.20042	0.0306962	0.884241	-2.16099
Single-cell pbulk	Mono_Intermediate	Day 28	RAD23B	-0.179465	6.93408	-2.19778	0.0307113	0.884241	-2.16079
Single-cell pbulk	Mono_Intermediate	Day 28	NAE1	0.600758	3.73677	2.19033	0.0307126	0.884241	2.16078
Single-cell pbulk	Mono_Intermediate	Day 28	TPPP3	0.549356	4.42547	2.19987	0.0307573	0.884241	2.1602
Single-cell pbulk	Mono_Intermediate	Day 28	C17orf107	1.0598	1.15277	2.18766	0.0309354	0.884241	2.1579
Single-cell pbulk	Mono_Intermediate	Day 28	RNASEH2B	0.236641	6.02487	2.19859	0.0309683	0.884241	2.15748
Single-cell pbulk	Mono_Intermediate	Day 28	VDR	0.592249	3.87663	2.19506	0.0310773	0.884241	2.15608
Single-cell pbulk	Mono_Intermediate	Day 28	C3	-1.05168	1.33947	-2.18541	0.0310809	0.884241	-2.15604
Single-cell pbulk	Mono_Intermediate	Day 28	TARS2	-0.66278	3.43595	-2.18411	0.0311793	0.884241	-2.15478
Single-cell pbulk	Mono_Intermediate	Day 28	RP11-463O12.3	-0.927977	2.11826	-2.18289	0.0313013	0.884241	-2.15322
Single-cell pbulk	Mono_Intermediate	Day 28	TNNI2	-0.492326	4.34015	-2.19137	0.0315047	0.884241	-2.15064
Single-cell pbulk	Mono_Intermediate	Day 28	GSTM2	-1.02064	2.18741	-2.19353	0.0315477	0.884241	-2.1501
Single-cell pbulk	Mono_Intermediate	Day 28	ZNF570	1.1726	1.17338	2.18539	0.0317455	0.884241	2.1476
Single-cell pbulk	Mono_Intermediate	Day 28	CISH	0.746051	3.38109	2.1832	0.0317561	0.884241	2.14747
Single-cell pbulk	Mono_Intermediate	Day 28	TP53I3	0.483082	4.51864	2.18289	0.0319316	0.884241	2.14527
Single-cell pbulk	Mono_Intermediate	Day 28	AP5Z1	-0.394578	5.14306	-2.16973	0.0322831	0.884241	-2.14089
Single-cell pbulk	Mono_Intermediate	Day 28	NCOA6	0.386754	5.01112	2.16489	0.0326611	0.884241	2.13623
Single-cell pbulk	Mono_Intermediate	Day 28	RPL5	-0.0954288	10.5835	-2.17585	0.0326968	0.884241	-2.13579
Single-cell pbulk	Mono_Intermediate	Day 28	CUL2	0.384922	4.99036	2.17206	0.0327244	0.884241	2.13545
Single-cell pbulk	Mono_Intermediate	Day 28	FAM177A1	0.306695	5.51021	2.17265	0.0328897	0.884241	2.13343
Single-cell pbulk	Mono_Intermediate	Day 28	HIF1A	0.292641	7.30461	2.17148	0.0329441	0.884241	2.13276
Single-cell pbulk	Mono_Intermediate	Day 28	RP11-977G19.11	-1.00205	1.72052	-2.17299	0.0330211	0.884241	-2.13183
Single-cell pbulk	Mono_Intermediate	Day 28	MRTO4	-0.434	4.61527	-2.16578	0.0332538	0.884241	-2.12901
Single-cell pbulk	Mono_Intermediate	Day 28	ZNF841	-0.665788	3.15004	-2.17115	0.0332776	0.884241	-2.12872
Single-cell pbulk	Mono_Intermediate	Day 28	SNX13	0.342262	5.05086	2.1532	0.0335919	0.884241	2.12494
Single-cell pbulk	Mono_Intermediate	Day 28	WDPCP	0.646363	2.84255	2.16697	0.0336881	0.884241	2.12378
Single-cell pbulk	Mono_Intermediate	Day 28	LMO2	-0.193483	7.57513	-2.16367	0.0337121	0.884241	-2.1235
Single-cell pbulk	Mono_Intermediate	Day 28	RP11-225N10.1	1.0101	0.755117	2.16189	0.0337887	0.884241	2.12258
Single-cell pbulk	Mono_Intermediate	Day 28	IAH1	0.316613	5.63633	2.15783	0.0338866	0.884241	2.12142
Single-cell pbulk	Mono_Intermediate	Day 28	CLEC7A	-0.195003	8.65299	-2.16067	0.0338873	0.884241	-2.12141
Single-cell pbulk	Mono_Intermediate	Day 28	RP4-761J14.8	-0.865554	2.5849	-2.1487	0.0339561	0.884241	-2.12059
Single-cell pbulk	Mono_Intermediate	Day 28	PI4K2B	0.460849	4.4696	2.1568	0.0340863	0.884241	2.11905
Single-cell pbulk	Mono_Intermediate	Day 28	LINC01001	0.963212	2.47135	2.15682	0.0341081	0.884241	2.11879
Single-cell pbulk	Mono_Intermediate	Day 28	TRAF3IP1	0.71261	3.26348	2.15746	0.0342902	0.884241	2.11664
Single-cell pbulk	Mono_Intermediate	Day 28	RP11-337C18.8	-1.06142	1.81806	-2.1543	0.0343024	0.884241	-2.1165
Single-cell pbulk	Mono_Intermediate	Day 28	RIPK3	-0.604392	3.68703	-2.15407	0.0344364	0.884241	-2.11492
Single-cell pbulk	Mono_Intermediate	Day 28	DUSP23	-0.219066	6.59427	-2.15056	0.0345241	0.884241	-2.1139
Single-cell pbulk	Mono_Intermediate	Day 28	LILRA5	0.226254	8.39542	2.1522	0.0345897	0.884241	2.11313
Single-cell pbulk	Mono_Intermediate	Day 28	RNF125	-0.369185	5.24688	-2.14941	0.0346019	0.884241	-2.11299
Single-cell pbulk	Mono_Intermediate	Day 28	CDK4	-0.304788	5.36061	-2.15049	0.0346556	0.884241	-2.11236
Single-cell pbulk	Mono_Intermediate	Day 28	HIST1H2AE	-1.16622	1.05351	-2.13927	0.0347313	0.884241	-2.11148
Single-cell pbulk	Mono_Intermediate	Day 28	ZNF428	-0.314853	5.73588	-2.14241	0.0350458	0.884241	-2.10783
Single-cell pbulk	Mono_Intermediate	Day 28	ACTG1	-0.101994	10.945	-2.14296	0.0352925	0.884241	-2.10499
Single-cell pbulk	Mono_Intermediate	Day 28	RNASEH1	-0.453324	4.75455	-2.14129	0.0352989	0.884241	-2.10491
Single-cell pbulk	Mono_Intermediate	Day 28	CCP110	0.627135	3.82378	2.13193	0.0353715	0.884241	2.10408
Single-cell pbulk	Mono_Intermediate	Day 28	RTN4IP1	-0.947038	2.50525	-2.13111	0.0354191	0.884241	-2.10353
Single-cell pbulk	Mono_Intermediate	Day 28	AGPAT3	0.202606	6.7656	2.13674	0.0356886	0.884241	2.10046
Single-cell pbulk	Mono_Intermediate	Day 28	CTDNEP1	-0.241242	6.71314	-2.13785	0.0357198	0.884241	-2.1001
Single-cell pbulk	Mono_Intermediate	Day 28	KLF6	0.24568	9.86776	2.13638	0.0357549	0.884241	2.0997
Single-cell pbulk	Mono_Intermediate	Day 28	CCNL1	0.233075	8.15025	2.13563	0.0358276	0.884241	2.09888
Single-cell pbulk	Mono_Intermediate	Day 28	UBE2S	0.341713	5.9962	2.13301	0.0358977	0.884241	2.09808
Single-cell pbulk	Mono_Intermediate	Day 28	TRAPPC5	0.149254	7.76633	2.13572	0.0359619	0.884241	2.09736
Single-cell pbulk	Mono_Intermediate	Day 28	BLVRB	0.16296	8.41549	2.13691	0.0359832	0.884241	2.09712
Single-cell pbulk	Mono_Intermediate	Day 28	JUN	0.465214	9.82459	2.13262	0.0360272	0.884241	2.09662
Single-cell pbulk	Mono_Intermediate	Day 28	CACUL1	-0.342067	5.89428	-2.12875	0.0362246	0.884241	-2.0944
Single-cell pbulk	Mono_Intermediate	Day 28	LINC00900	0.958751	0.604179	2.12959	0.0364964	0.884241	2.09135
Single-cell pbulk	Mono_Intermediate	Day 28	PFKFB4	0.428261	4.6686	2.12479	0.0365659	0.884241	2.09058
Single-cell pbulk	Mono_Intermediate	Day 28	ZNF595	-1.03864	1.38731	-2.12918	0.0365751	0.884241	-2.09048
Single-cell pbulk	Mono_Intermediate	Day 28	SPATA24	-1.06757	1.35926	-2.12661	0.0366938	0.884241	-2.08915
Single-cell pbulk	Mono_Intermediate	Day 28	PDCD4-AS1	-0.807694	2.81634	-2.11464	0.0368278	0.884241	-2.08767
Single-cell pbulk	Mono_Intermediate	Day 28	DCK	-0.383156	5.27988	-2.12467	0.0368737	0.884241	-2.08716
Single-cell pbulk	Mono_Intermediate	Day 28	OSBPL11	0.357176	5.19385	2.12077	0.0369623	0.884241	2.08618
Single-cell pbulk	Mono_Intermediate	Day 28	LINC00936	0.287838	8.26067	2.11935	0.0371353	0.884241	2.08427
Single-cell pbulk	Mono_Intermediate	Day 28	LRRC36	-1.03719	1.03242	-2.12046	0.03715	0.884241	-2.08411
Single-cell pbulk	Mono_Intermediate	Day 28	POLR2L	0.134432	8.07087	2.12107	0.0372454	0.884241	2.08306
Single-cell pbulk	Mono_Intermediate	Day 28	FAM206A	-0.65821	3.68317	-2.10998	0.0372518	0.884241	-2.08299
Single-cell pbulk	Mono_Intermediate	Day 28	CTD-2231E14.8	-1.02477	1.49489	-2.10857	0.0373925	0.884241	-2.08145
Single-cell pbulk	Mono_Intermediate	Day 28	NDNL2	0.378722	4.96554	2.11397	0.0375276	0.884241	2.07998
Single-cell pbulk	Mono_Intermediate	Day 28	XYLB	0.864726	2.18161	2.11463	0.0377134	0.884241	2.07796
Single-cell pbulk	Mono_Intermediate	Day 28	CDK2	-1.04478	1.76835	-2.11571	0.0377349	0.884241	-2.07772
Single-cell pbulk	Mono_Intermediate	Day 28	KIF2A	-0.297349	5.81351	-2.1111	0.0379297	0.884241	-2.07561
Single-cell pbulk	Mono_Intermediate	Day 28	GABBR1	-0.372712	5.26534	-2.11174	0.0379646	0.884241	-2.07524
Single-cell pbulk	Mono_Intermediate	Day 28	AIFM3	-0.573628	2.85923	-2.11322	0.0381464	0.884241	-2.07328
Single-cell pbulk	Mono_Intermediate	Day 28	MECP2	0.340727	4.84395	2.10613	0.0381729	0.884241	2.07299
Single-cell pbulk	Mono_Intermediate	Day 28	CCDC84	-0.545427	3.9679	-2.09831	0.0382772	0.884241	-2.07187
Single-cell pbulk	Mono_Intermediate	Day 28	SDC2	1.05132	0.79735	2.10832	0.0383233	0.884241	2.07138
Single-cell pbulk	Mono_Intermediate	Day 28	FSCN1	-1.023	2.78504	-2.10369	0.0386673	0.884241	-2.06771
Single-cell pbulk	Mono_Intermediate	Day 28	NDRG1	0.339674	4.99056	2.10262	0.0387911	0.884241	2.0664
Single-cell pbulk	Mono_Intermediate	Day 28	CSF2RA	-0.266953	6.17935	-2.10197	0.038873	0.884241	-2.06553
Single-cell pbulk	Mono_Intermediate	Day 28	OSGIN1	-1.03143	1.41931	-2.08989	0.0390669	0.884241	-2.06348
Single-cell pbulk	Mono_Intermediate	Day 28	SCRN2	-0.41464	4.20288	-2.09709	0.0393547	0.884241	-2.06046
Single-cell pbulk	Mono_Intermediate	Day 28	CXorf40A	-0.590487	4.04615	-2.09702	0.0393899	0.884241	-2.06009
Single-cell pbulk	Mono_Intermediate	Day 28	NFIX	0.532131	3.95457	2.09353	0.0395435	0.884241	2.05849
Single-cell pbulk	Mono_Intermediate	Day 28	SPAG9	0.244306	6.45489	2.08184	0.0398323	0.884241	2.05548
Single-cell pbulk	Mono_Intermediate	Day 28	RP11-727F15.9	-0.973678	1.63067	-2.08879	0.0399757	0.884241	-2.054
Single-cell pbulk	Mono_Intermediate	Day 28	ZFYVE26	0.507	4.16028	2.08588	0.0402317	0.884241	2.05136
Single-cell pbulk	Mono_Intermediate	Day 28	PEX26	-0.38227	4.72528	-2.0756	0.0403782	0.884241	-2.04986
Single-cell pbulk	Mono_Intermediate	Day 28	BLOC1S6	0.22376	6.33151	2.084	0.0404446	0.884241	2.04918
Single-cell pbulk	Mono_Intermediate	Day 28	NREP	-0.62694	3.83147	-2.08246	0.0405532	0.884241	-2.04807
Single-cell pbulk	Mono_Intermediate	Day 28	CREG1	0.180651	7.05077	2.08278	0.0406277	0.884241	2.04731
Single-cell pbulk	Mono_Intermediate	Day 28	RP11-849H4.4	-0.765366	2.90925	-2.07196	0.0407434	0.884241	-2.04613
Single-cell pbulk	Mono_Intermediate	Day 28	FNTA	-0.247991	6.23087	-2.08008	0.0407857	0.884241	-2.0457
Single-cell pbulk	Mono_Intermediate	Day 28	GADD45G	0.986169	1.98479	2.07766	0.0410725	0.884241	2.0428
Single-cell pbulk	Mono_Intermediate	Day 28	AOAH	-0.131075	8.3259	-2.0781	0.0411375	0.884241	-2.04214
Single-cell pbulk	Mono_Intermediate	Day 28	RCC1	-0.473551	5.17702	-2.07479	0.0412389	0.884241	-2.04112
Single-cell pbulk	Mono_Intermediate	Day 28	KIAA1586	0.571855	3.75509	2.06517	0.0413698	0.884241	2.0398
Single-cell pbulk	Mono_Intermediate	Day 28	MYO5A	-0.275766	6.00257	-2.07252	0.0413853	0.884241	-2.03965
Single-cell pbulk	Mono_Intermediate	Day 28	SLC25A17	-0.791733	2.74611	-2.06527	0.041386	0.884241	-2.03964
Single-cell pbulk	Mono_Intermediate	Day 28	RPL4	-0.0876056	10.1949	-2.07307	0.0416514	0.884241	-2.03699
Single-cell pbulk	Mono_Intermediate	Day 28	CMKLR1	0.506625	4.61712	2.07056	0.0416786	0.884241	2.03672
Single-cell pbulk	Mono_Intermediate	Day 28	ERCC5	0.359762	5.40757	2.0612	0.0417546	0.884241	2.03596
Single-cell pbulk	Mono_Intermediate	Day 28	CTD-2047H16.4	1.07263	1.00477	2.06095	0.0417863	0.884241	2.03564
Single-cell pbulk	Mono_Intermediate	Day 28	ATF3	0.48632	6.97512	2.06802	0.0418235	0.884241	2.03527
Single-cell pbulk	Mono_Intermediate	Day 28	CWC27	0.436526	4.9005	2.06604	0.0419043	0.884241	2.03447
Single-cell pbulk	Mono_Intermediate	Day 28	ARHGEF1	-0.160397	7.4576	-2.06699	0.0421615	0.884241	-2.03192
Single-cell pbulk	Mono_Intermediate	Day 28	CTD-2587M2.1	-0.901828	0.449613	-2.06375	0.0425322	0.884241	-2.02827
Single-cell pbulk	Mono_Intermediate	Day 28	NACC2	-0.267407	5.96566	-2.06306	0.0426095	0.884241	-2.02752
Single-cell pbulk	Mono_Intermediate	Day 28	SFTPD	-0.991625	0.327745	-2.06124	0.0426318	0.884241	-2.0273
Single-cell pbulk	Mono_Intermediate	Day 28	AC009133.14	0.894308	2.25898	2.05115	0.0427633	0.884241	2.02601
Single-cell pbulk	Mono_Intermediate	Day 28	IFI27L2	0.233088	6.44719	2.06024	0.042835	0.884241	2.02532
Single-cell pbulk	Mono_Intermediate	Day 28	CERS2	0.285795	5.81384	2.05681	0.0429086	0.884241	2.0246
Single-cell pbulk	Mono_Intermediate	Day 28	EEF1G	-0.105502	9.28191	-2.05834	0.0430324	0.884241	-2.02339
Single-cell pbulk	Mono_Intermediate	Day 28	DBF4	0.535143	3.71776	2.04714	0.043151	0.884241	2.02224
Single-cell pbulk	Mono_Intermediate	Day 28	ARL6IP5	-0.117738	8.44302	-2.05669	0.0431791	0.884241	-2.02197
Single-cell pbulk	Mono_Intermediate	Day 28	CDC14A	0.555406	3.94874	2.05471	0.0432067	0.884241	2.02171
Single-cell pbulk	Mono_Intermediate	Day 28	ATP1B3	0.205	6.9164	2.05427	0.0434917	0.884241	2.01896
Single-cell pbulk	Mono_Intermediate	Day 28	DDX47	-0.958324	1.52223	-2.04299	0.0435578	0.884241	-2.01832
Single-cell pbulk	Mono_Intermediate	Day 28	UTP18	-0.302734	5.43215	-2.04673	0.0437895	0.884241	-2.0161
Single-cell pbulk	Mono_Intermediate	Day 28	AC195454.1	0.893159	1.41831	2.03943	0.0439186	0.884241	2.01487
Single-cell pbulk	Mono_Intermediate	Day 28	EPC1	0.216269	6.70614	2.04529	0.044087	0.884241	2.01326
Single-cell pbulk	Mono_Intermediate	Day 28	CASP10	0.317139	4.87023	2.04789	0.0440883	0.884241	2.01325
Single-cell pbulk	Mono_Intermediate	Day 28	RTCB	-0.277607	6.25783	-2.04884	0.0441247	0.884241	-2.0129
Single-cell pbulk	Mono_Intermediate	Day 28	ADAR	0.159419	8.01281	2.0463	0.0441275	0.884241	2.01288
Single-cell pbulk	Mono_Intermediate	Day 28	HLA-DMA	-0.141274	9.22908	-2.0468	0.0441852	0.884241	-2.01233
Single-cell pbulk	Mono_Intermediate	Day 28	ALDH18A1	-0.888734	1.66549	-2.04642	0.0442711	0.884241	-2.01152
Single-cell pbulk	Mono_Intermediate	Day 28	LILRB2	0.128483	8.73343	2.04583	0.0442747	0.884241	2.01148
Single-cell pbulk	Mono_Intermediate	Day 28	INPP5B	0.486944	3.79853	2.04375	0.0445365	0.884241	2.00901
Single-cell pbulk	Mono_Intermediate	Day 28	MORN1	1.00601	1.35028	2.03302	0.0445874	0.884241	2.00853
Single-cell pbulk	Mono_Intermediate	Day 28	CISD3	0.19482	6.47314	2.04201	0.0446573	0.884241	2.00787
Single-cell pbulk	Mono_Intermediate	Day 28	ZFAND2B	0.27993	5.41645	2.03975	0.0447605	0.884241	2.0069
Single-cell pbulk	Mono_Intermediate	Day 28	G0S2	1.07304	4.14541	2.03922	0.0448115	0.884241	2.00642
Single-cell pbulk	Mono_Intermediate	Day 28	KIAA0195	0.518023	4.22978	2.03973	0.0449708	0.884241	2.00493
Single-cell pbulk	Mono_Intermediate	Day 28	CORO7	0.394789	4.32351	2.03537	0.0451301	0.884241	2.00344
Single-cell pbulk	Mono_Intermediate	Day 28	TMEM245	-0.567175	3.90165	-2.03622	0.0451362	0.884241	-2.00338
Single-cell pbulk	Mono_Intermediate	Day 28	RNF139-AS1	-1.06832	1.87549	-2.02756	0.0451384	0.884241	-2.00336
Single-cell pbulk	Mono_Intermediate	Day 28	MRPL18	-0.268784	5.9063	-2.03276	0.045625	0.884241	-1.99885
Single-cell pbulk	Mono_Intermediate	Day 28	RAB11FIP4	0.503973	4.71247	2.03048	0.0456328	0.884241	1.99877
Single-cell pbulk	Mono_Intermediate	Day 28	KPNA3	0.30004	5.24367	2.03382	0.0458005	0.884241	1.99723
Single-cell pbulk	Mono_Intermediate	Day 28	DKC1	-0.424419	5.14019	-2.02125	0.0458024	0.884241	-1.99721
Single-cell pbulk	Mono_Intermediate	Day 28	CHD6	-0.400077	4.8822	-2.02604	0.0458502	0.884241	-1.99677
Single-cell pbulk	Mono_Intermediate	Day 28	ATP8B4	-0.433227	4.07201	-2.02091	0.0458608	0.884241	-1.99667
Single-cell pbulk	Mono_Intermediate	Day 28	CLEC2D	-0.795203	2.47747	-2.02044	0.0459153	0.884241	-1.99617
Single-cell pbulk	Mono_Intermediate	Day 28	NHSL2	0.501283	4.14189	2.02035	0.0459215	0.884241	1.99611
Single-cell pbulk	Mono_Intermediate	Day 28	TPGS1	-0.255531	5.91069	-2.02651	0.0459494	0.884241	-1.99586
Single-cell pbulk	Mono_Intermediate	Day 28	RPL3	-0.0982341	10.8356	-2.02978	0.0459576	0.884241	-1.99578
Single-cell pbulk	Mono_Intermediate	Day 28	ZBTB48	0.384199	4.26316	2.01951	0.0459967	0.884241	1.99542
Single-cell pbulk	Mono_Intermediate	Day 28	PRDX2	0.288824	5.47998	2.03005	0.0460192	0.884241	1.99522
Single-cell pbulk	Mono_Intermediate	Day 28	CLPTM1	0.352174	5.41359	2.01812	0.0461288	0.884262	1.99421
Single-cell pbulk	Mono_Intermediate	Day 28	ZNF605	-0.925093	1.85596	-2.01482	0.0464814	0.887423	-1.99099
Single-cell pbulk	Mono_Intermediate	Day 28	ZNF672	0.412777	4.85971	2.01454	0.0465115	0.887423	1.99072
Single-cell pbulk	Mono_Intermediate	Day 28	RPAP3	0.33641	5.09263	2.0184	0.0468018	0.88778	1.98809
Single-cell pbulk	Mono_Intermediate	Day 28	ZNF283	0.896736	1.36272	2.01797	0.0469176	0.88778	1.98704
Single-cell pbulk	Mono_Intermediate	Day 28	ID1	0.699664	5.09056	2.01812	0.046994	0.88778	1.98635
Single-cell pbulk	Mono_Intermediate	Day 28	ZBTB8OS	-0.32072	5.61	-2.00982	0.0470499	0.88778	-1.98585
Single-cell pbulk	Mono_Intermediate	Day 28	LGALS12	0.817844	2.06803	2.01726	0.0472426	0.88778	1.98412
Single-cell pbulk	Mono_Intermediate	Day 28	AL391152.1	-0.935426	0.27696	-2.00725	0.0472921	0.88778	-1.98367
Single-cell pbulk	Mono_Intermediate	Day 28	SMG5	-0.455605	4.69339	-2.01449	0.0474295	0.88778	-1.98244
Single-cell pbulk	Mono_Intermediate	Day 28	AC093391.2	-1.00927	0.728572	-2.01348	0.0476038	0.88778	-1.98089
Single-cell pbulk	Mono_Intermediate	Day 28	PER2	-0.550433	3.87724	-2.00669	0.0478412	0.88778	-1.97878
Single-cell pbulk	Mono_Intermediate	Day 28	BCO2	0.996663	0.521033	2.00199	0.0478647	0.88778	1.97857
Single-cell pbulk	Mono_Intermediate	Day 28	OSBPL9	0.280293	5.206	2.01093	0.0478916	0.88778	1.97833
Single-cell pbulk	Mono_Intermediate	Day 28	REEP4	0.299975	5.6445	2.00533	0.0481593	0.88778	1.97596
Single-cell pbulk	Mono_Intermediate	Day 28	S100A6	0.100985	11.9216	2.00847	0.0482534	0.88778	1.97513
Single-cell pbulk	Mono_Intermediate	Day 28	STK16	-0.321491	4.89784	-2.00697	0.048305	0.88778	-1.97468
Single-cell pbulk	Mono_Intermediate	Day 28	RP11-111M22.3	0.827899	1.73657	2.00623	0.0483378	0.88778	1.97439
Single-cell pbulk	Mono_Intermediate	Day 28	SPSB2	0.709706	2.59127	2.00585	0.0484522	0.88778	1.97338
Single-cell pbulk	Mono_Intermediate	Day 28	TIMM23	0.712949	2.80995	1.99444	0.0486961	0.88778	1.97124
Single-cell pbulk	Mono_Intermediate	Day 28	PPAPDC1B	0.477404	4.01316	2.00295	0.0487211	0.88778	1.97102
Single-cell pbulk	Mono_Intermediate	Day 28	RTFDC1	-0.164788	6.97363	-2.00143	0.0487684	0.88778	-1.97061
Single-cell pbulk	Mono_Intermediate	Day 28	COPS4	-0.405454	4.71151	-1.99079	0.049106	0.88778	-1.96767
Single-cell pbulk	Mono_Intermediate	Day 28	U2AF2	0.261085	5.94468	1.99476	0.0492813	0.88778	1.96615
Single-cell pbulk	Mono_Intermediate	Day 28	CEBPZ	0.331796	5.57841	1.99674	0.0493689	0.88778	1.96539
Single-cell pbulk	Mono_Intermediate	Day 28	PRKCZ	-1.03716	1.01425	-1.98719	0.0495069	0.88778	-1.9642
Single-cell pbulk	Mono_Intermediate	Day 28	VPS53	0.343574	5.40667	1.99143	0.0496085	0.88778	1.96332
Single-cell pbulk	Mono_Intermediate	Day 28	SUN2	0.20526	6.64484	1.99312	0.0496255	0.88778	1.96318
Single-cell pbulk	Mono_Intermediate	Day 28	FANCI	0.957492	1.4798	1.98407	0.0498594	0.88778	1.96117
Single-cell pbulk	Mono_NonClassical	Day 1	FCGR1B	1.54848	4.02724	4.79629	7.353e-06	0.0207084	4.48321
Single-cell pbulk	Mono_NonClassical	Day 1	GUK1	0.231797	8.21617	4.79357	7.80832e-06	0.0207084	4.47037
Single-cell pbulk	Mono_NonClassical	Day 1	GBP2	0.888674	7.68811	4.73397	9.38949e-06	0.0207084	4.43078
Single-cell pbulk	Mono_NonClassical	Day 1	PSME2	0.606375	9.22106	4.72567	1.00967e-05	0.0207084	4.41509
Single-cell pbulk	Mono_NonClassical	Day 1	BTG1	-0.21346	9.46184	-4.54961	1.96946e-05	0.0257059	-4.26832
Single-cell pbulk	Mono_NonClassical	Day 1	PSMB10	0.348125	8.56877	4.50872	2.19969e-05	0.0257059	4.24359
Single-cell pbulk	Mono_NonClassical	Day 1	VAMP5	0.742073	8.16221	4.50539	2.37643e-05	0.0257059	4.22623
Single-cell pbulk	Mono_NonClassical	Day 1	TMSB10	0.211414	12.364	4.48391	2.50667e-05	0.0257059	4.2142
Single-cell pbulk	Mono_NonClassical	Day 1	B2M	0.266428	13.5899	4.42167	3.12489e-05	0.027547	4.16417
Single-cell pbulk	Mono_NonClassical	Day 1	EFHD2	0.125251	9.47946	4.4078	3.35775e-05	0.027547	4.14774
Single-cell pbulk	Mono_NonClassical	Day 1	PSME1	0.305472	9.33343	4.30317	3.81471e-05	0.0276698	4.11842
Single-cell pbulk	Mono_NonClassical	Day 1	WARS	0.836668	9.71839	4.34261	4.04727e-05	0.0276698	4.10476
Single-cell pbulk	Mono_NonClassical	Day 1	CD302	-0.320816	7.65904	-4.31598	4.63024e-05	0.0292204	-4.07355
Single-cell pbulk	Mono_NonClassical	Day 1	TYMP	0.394379	10.189	4.25733	5.87413e-05	0.0319996	4.01781
Single-cell pbulk	Mono_NonClassical	Day 1	LCP2	0.2853	8.35764	4.22108	6.60081e-05	0.0319996	3.99023
Single-cell pbulk	Mono_NonClassical	Day 1	RP11-407N17.5	1.82573	1.13966	4.13563	7.10604e-05	0.0319996	3.97271
Single-cell pbulk	Mono_NonClassical	Day 1	SQRDL	0.348857	6.34064	4.19363	7.28597e-05	0.0319996	3.96675
Single-cell pbulk	Mono_NonClassical	Day 1	HLA-C	0.181066	11.8583	4.20026	7.28746e-05	0.0319996	3.9667
Single-cell pbulk	Mono_NonClassical	Day 1	SETBP1	0.419708	5.53714	4.18393	7.41092e-05	0.0319996	3.96269
Single-cell pbulk	Mono_NonClassical	Day 1	APOL6	0.711218	6.38265	4.16339	7.90336e-05	0.0324196	3.94731
Single-cell pbulk	Mono_NonClassical	Day 1	EIF5A	0.252142	8.13696	4.10977	0.00010075	0.0391864	3.88878
Single-cell pbulk	Mono_NonClassical	Day 1	IFITM3	0.506014	11.0686	4.09644	0.000105083	0.0391864	3.87855
Single-cell pbulk	Mono_NonClassical	Day 1	RPH3A	-0.958038	3.78861	-4.0816	0.000112002	0.0399506	-3.863
Single-cell pbulk	Mono_NonClassical	Day 1	TNFRSF14	0.246173	7.73098	4.03787	0.000123825	0.0423275	3.83843
Single-cell pbulk	Mono_NonClassical	Day 1	GBP1	1.12829	7.23107	4.01741	0.000130896	0.0429549	3.82477
Single-cell pbulk	Mono_NonClassical	Day 1	PSMB9	0.438773	9.13078	3.9494	0.000173208	0.0546539	3.75519
Single-cell pbulk	Mono_NonClassical	Day 1	C5orf56	0.455189	5.93781	3.88248	0.000216101	0.060834	3.69941
Single-cell pbulk	Mono_NonClassical	Day 1	P2RX7	0.685473	4.90493	3.88052	0.000220864	0.060834	3.69387
Single-cell pbulk	Mono_NonClassical	Day 1	SEZ6L	-0.670101	4.1401	-3.87546	0.000221955	0.060834	-3.69262
Single-cell pbulk	Mono_NonClassical	Day 1	GBP5	1.46811	6.31926	3.86145	0.000222455	0.060834	3.69205
Single-cell pbulk	Mono_NonClassical	Day 1	PSMB2	0.249129	6.93826	3.80096	0.000242967	0.0643001	3.66956
Single-cell pbulk	Mono_NonClassical	Day 1	UBE2L6	0.491767	7.78142	3.82066	0.000268812	0.0689167	3.64364
Single-cell pbulk	Mono_NonClassical	Day 1	ATP6V1G1	0.182586	8.45469	3.80325	0.000280373	0.0697025	3.63279
Single-cell pbulk	Mono_NonClassical	Day 1	ZNF841	0.715322	3.6945	3.73069	0.000308795	0.0745103	3.60781
Single-cell pbulk	Mono_NonClassical	Day 1	MT2A	0.599524	8.43732	3.74443	0.000344818	0.0808254	3.57907
Single-cell pbulk	Mono_NonClassical	Day 1	CTSL	0.396618	7.33851	3.73107	0.000363922	0.0829338	3.56495
Single-cell pbulk	Mono_NonClassical	Day 1	PTAFR	-0.617267	4.75258	-3.70561	0.000393249	0.086126	-3.54457
Single-cell pbulk	Mono_NonClassical	Day 1	FRYL	-0.28664	6.26185	-3.65122	0.000407213	0.086126	-3.53536
Single-cell pbulk	Mono_NonClassical	Day 1	TRIM69	0.474429	5.49377	3.70452	0.000409424	0.086126	3.53393
Single-cell pbulk	Mono_NonClassical	Day 1	ICAM3	-0.179687	8.19352	-3.68675	0.000426282	0.0874304	-3.52325
Single-cell pbulk	Mono_NonClassical	Day 1	VNN2	-0.677439	4.8398	-3.67343	0.00044563	0.0891695	-3.51147
Single-cell pbulk	Mono_NonClassical	Day 1	PTPN6	0.141362	9.73194	3.66074	0.000459136	0.0896845	3.50353
Single-cell pbulk	Mono_NonClassical	Day 1	BAK1	0.431584	4.92957	3.64897	0.000479563	0.0907618	3.49192
Single-cell pbulk	Mono_NonClassical	Day 1	PLAC8	0.441009	8.26277	3.64188	0.000486777	0.0907618	3.48793
Single-cell pbulk	Mono_NonClassical	Day 1	NCF1	0.713745	6.68677	3.6253	0.000509199	0.0928327	3.47587
Single-cell pbulk	Mono_NonClassical	Day 1	VNN1	-0.840835	3.64681	-3.61752	0.000542747	0.0954336	-3.45872
Single-cell pbulk	Mono_NonClassical	Day 1	SPRYD7	0.70435	3.36552	3.59779	0.000546731	0.0954336	3.45675
Single-cell pbulk	Mono_NonClassical	Day 1	SEMA4A	-0.351203	5.75802	-3.59639	0.00057233	0.0964465	-3.4444
Single-cell pbulk	Mono_NonClassical	Day 1	STAT1	0.683892	7.75459	3.58682	0.000576575	0.0964465	3.4424
Single-cell pbulk	Mono_NonClassical	Day 1	PIP5K1B	1.57725	0.965487	3.59102	0.000587802	0.0964465	3.43718
Single-cell pbulk	Mono_NonClassical	Day 1	ATF3	0.717104	5.66832	3.55727	0.000634589	0.102082	3.41638
Single-cell pbulk	Mono_NonClassical	Day 1	GAS2L3	-1.40527	1.28648	-3.51733	0.000730899	0.114294	-3.37772
Single-cell pbulk	Mono_NonClassical	Day 1	DRAP1	0.14939	9.36524	3.5194	0.000738366	0.114294	3.37492
Single-cell pbulk	Mono_NonClassical	Day 1	ETV7	1.9173	1.66925	3.4998	0.000771977	0.117283	3.36265
Single-cell pbulk	Mono_NonClassical	Day 1	SLC35E3	-0.540835	4.7743	-3.49157	0.000794501	0.117971	-3.3547
Single-cell pbulk	Mono_NonClassical	Day 1	SLAMF7	0.752842	5.28122	3.48212	0.000805263	0.117971	3.35098
Single-cell pbulk	Mono_NonClassical	Day 1	FAM127B	0.384059	5.15814	3.46257	0.000882346	0.125551	3.32558
Single-cell pbulk	Mono_NonClassical	Day 1	GBP4	0.753051	7.02623	3.45354	0.000898998	0.125551	3.32036
Single-cell pbulk	Mono_NonClassical	Day 1	WBP1L	-0.358426	5.79	-3.45322	0.000923672	0.125551	-3.3128
Single-cell pbulk	Mono_NonClassical	Day 1	LILRB1	0.199785	8.62912	3.43633	0.000951194	0.125551	3.30458
Single-cell pbulk	Mono_NonClassical	Day 1	EMR3	-0.501548	5.59056	-3.43214	0.000970328	0.125551	-3.29899
Single-cell pbulk	Mono_NonClassical	Day 1	FCGR1A	1.38357	3.98595	3.42952	0.000972113	0.125551	3.29848
Single-cell pbulk	Mono_NonClassical	Day 1	EHD1	0.405203	5.77675	3.42398	0.000979067	0.125551	3.29647
Single-cell pbulk	Mono_NonClassical	Day 1	LHX4	-1.307	-0.0682984	-3.42018	0.000979433	0.125551	-3.29637
Single-cell pbulk	Mono_NonClassical	Day 1	IRS2	-0.698003	4.93952	-3.41609	0.00100522	0.126874	-3.28906
Single-cell pbulk	Mono_NonClassical	Day 1	DCTN3	0.222819	6.99749	3.39741	0.00108633	0.131536	3.26716
Single-cell pbulk	Mono_NonClassical	Day 1	PLA2G16	-0.768547	2.46039	-3.39372	0.00110165	0.131536	-3.26319
Single-cell pbulk	Mono_NonClassical	Day 1	NLRC5	0.562275	5.06602	3.3791	0.00110333	0.131536	3.26276
Single-cell pbulk	Mono_NonClassical	Day 1	CD93	-0.431547	5.44941	-3.38875	0.00111877	0.131536	-3.25882
Single-cell pbulk	Mono_NonClassical	Day 1	MTIF2	-0.502894	4.54964	-3.34614	0.00113946	0.131536	-3.25362
Single-cell pbulk	Mono_NonClassical	Day 1	CLIC4	0.615426	4.19178	3.37749	0.00114426	0.131536	3.25242
Single-cell pbulk	Mono_NonClassical	Day 1	SMPDL3A	-0.458206	5.33146	-3.37526	0.00116312	0.131536	-3.24777
Single-cell pbulk	Mono_NonClassical	Day 1	RP11-81H14.2	0.505997	4.86393	3.37971	0.00117042	0.131536	3.24599
Single-cell pbulk	Mono_NonClassical	Day 1	TAP1	0.543075	6.57759	3.35156	0.00122315	0.134894	3.23343
Single-cell pbulk	Mono_NonClassical	Day 1	RAB24	0.155914	8.33189	3.35591	0.00123318	0.134894	3.23109
Single-cell pbulk	Mono_NonClassical	Day 1	HLA-A	0.179489	11.353	3.34935	0.00127187	0.137294	3.22225
Single-cell pbulk	Mono_NonClassical	Day 1	RBM38	0.336764	6.04776	3.31169	0.00141616	0.147797	3.19134
Single-cell pbulk	Mono_NonClassical	Day 1	PSTPIP2	0.368318	6.63323	3.30371	0.00141832	0.147797	3.1909
Single-cell pbulk	Mono_NonClassical	Day 1	BATF2	1.38391	2.08762	3.31146	0.0014232	0.147797	3.1899
Single-cell pbulk	Mono_NonClassical	Day 1	GPX4	-0.168739	8.71607	-3.28441	0.00154559	0.150532	-3.16598
Single-cell pbulk	Mono_NonClassical	Day 1	PSMB3	0.152371	8.12026	3.28274	0.00154694	0.150532	3.16573
Single-cell pbulk	Mono_NonClassical	Day 1	HLA-B	0.13147	12.3383	3.28591	0.00155296	0.150532	3.1646
Single-cell pbulk	Mono_NonClassical	Day 1	SHMT2	-0.310327	5.54826	-3.27058	0.00159993	0.150532	-3.15592
Single-cell pbulk	Mono_NonClassical	Day 1	PABPC1	-0.106097	10.6898	-3.27659	0.00160378	0.150532	-3.15522
Single-cell pbulk	Mono_NonClassical	Day 1	ANKRD22	2.29201	1.3434	3.27131	0.00163537	0.150532	3.14952
Single-cell pbulk	Mono_NonClassical	Day 1	LRRC8B	-0.611189	3.61036	-3.26031	0.00165123	0.150532	-3.1467
Single-cell pbulk	Mono_NonClassical	Day 1	TIAM1	-0.363168	5.8492	-3.26108	0.00165441	0.150532	-3.14614
Single-cell pbulk	Mono_NonClassical	Day 1	LCP1	0.114604	10.2495	3.26349	0.00165446	0.150532	3.14613
Single-cell pbulk	Mono_NonClassical	Day 1	RETN	-0.716602	4.20449	-3.25294	0.00167296	0.150532	-3.14288
Single-cell pbulk	Mono_NonClassical	Day 1	MS4A6A	-0.526244	6.00536	-3.25706	0.00167625	0.150532	-3.1423
Single-cell pbulk	Mono_NonClassical	Day 1	ANXA6	-0.425461	5.55341	-3.25801	0.0016772	0.150532	-3.14214
Single-cell pbulk	Mono_NonClassical	Day 1	IRF7	0.375135	6.9391	3.25053	0.00170942	0.150532	3.13656
Single-cell pbulk	Mono_NonClassical	Day 1	PDIA3	0.248109	8.40487	3.25048	0.00172471	0.150532	3.13395
Single-cell pbulk	Mono_NonClassical	Day 1	CCNG2	-0.308517	6.09836	-3.24847	0.00172477	0.150532	-3.13394
