## Extended Data Table 5 for "Influenza vaccination and single cell multiomics reveal sex dimorphic immune imprints of prior mild COVID-19" (part 34 of 41)

### Sheet: HC-F Post- vs. Pre-vax (continued)
Significant (p < 0.05) single-cell pseudobulk regression model output for the comparison between post- and pre-vaccination HC-F. Only subjects 65 years of age or above are included.
Single-cell pbulk	Mono_NonClassical	Day 1	GCH1	0.328347	7.61936	3.23409	0.0017817	0.153091	3.1244
Single-cell pbulk	Mono_NonClassical	Day 1	IFITM1	0.635395	8.79662	3.24113	0.00179141	0.153091	3.1228
Single-cell pbulk	Mono_NonClassical	Day 1	SERF2	0.0956908	10.5905	3.22899	0.00183579	0.153574	3.11559
Single-cell pbulk	Mono_NonClassical	Day 1	METTL25	-0.527913	4.17705	-3.21119	0.00186041	0.153574	-3.11166
Single-cell pbulk	Mono_NonClassical	Day 1	ADAM10	-0.206397	7.38379	-3.22426	0.00186866	0.153574	-3.11035
Single-cell pbulk	Mono_NonClassical	Day 1	IZUMO4	-0.824195	2.64003	-3.19149	0.00187194	0.153574	-3.10983
Single-cell pbulk	Mono_NonClassical	Day 1	AC026806.2	1.23865	0.735407	3.21259	0.00193416	0.155714	3.10016
Single-cell pbulk	Mono_NonClassical	Day 1	SOX12	1.28921	-0.0836713	3.17823	0.00194767	0.155714	3.0981
Single-cell pbulk	Mono_NonClassical	Day 1	RP4-761J14.8	-0.607208	3.07352	-3.1772	0.00195765	0.155714	-3.09658
Single-cell pbulk	Mono_NonClassical	Day 1	ARHGAP15	-0.320849	5.86174	-3.2009	0.00197817	0.155714	-3.09349
Single-cell pbulk	Mono_NonClassical	Day 1	ADAT1	-0.562677	3.9867	-3.1927	0.00199293	0.155714	-3.09128
Single-cell pbulk	Mono_NonClassical	Day 1	ASCL2	0.453751	5.72359	3.19142	0.00202049	0.156379	3.0872
Single-cell pbulk	Mono_NonClassical	Day 1	TSPAN32	-0.267865	6.33649	-3.19208	0.00206177	0.158082	-3.08119
Single-cell pbulk	Mono_NonClassical	Day 1	ODF3B	0.345451	6.98197	3.18004	0.00217011	0.163932	3.06591
Single-cell pbulk	Mono_NonClassical	Day 1	HLA-DPA1	0.207982	11.0134	3.17164	0.00219162	0.163932	3.06296
Single-cell pbulk	Mono_NonClassical	Day 1	AHR	-0.40036	5.30358	-3.16708	0.00220818	0.163932	-3.0607
Single-cell pbulk	Mono_NonClassical	Day 1	RARRES3	0.434969	7.1601	3.16396	0.00221799	0.163932	3.05938
Single-cell pbulk	Mono_NonClassical	Day 1	VCAN	-0.418405	6.50112	-3.1575	0.00228626	0.166277	-3.05028
Single-cell pbulk	Mono_NonClassical	Day 1	APOBEC3A	0.629312	7.70201	3.16368	0.00231437	0.166277	3.04661
Single-cell pbulk	Mono_NonClassical	Day 1	XAF1	0.427041	6.91449	3.15448	0.0023151	0.166277	3.04652
Single-cell pbulk	Mono_NonClassical	Day 1	DHRS7	-0.23967	6.84949	-3.13973	0.00236521	0.166277	-3.04007
Single-cell pbulk	Mono_NonClassical	Day 1	IFIT3	0.755095	6.24972	3.14444	0.00236842	0.166277	3.03966
Single-cell pbulk	Mono_NonClassical	Day 1	SAMD4A	0.634329	4.70401	3.14419	0.00238031	0.166277	3.03816
Single-cell pbulk	Mono_NonClassical	Day 1	C16orf74	-1.09325	2.51723	-3.13834	0.00239159	0.166277	-3.03673
Single-cell pbulk	Mono_NonClassical	Day 1	MVP	0.224939	7.54461	3.10542	0.0024484	0.168796	3.02965
Single-cell pbulk	Mono_NonClassical	Day 1	COA3	0.245468	6.19902	3.13201	0.00247524	0.169224	3.02635
Single-cell pbulk	Mono_NonClassical	Day 1	CLEC4E	-1.42877	1.05015	-3.11968	0.00251665	0.170633	-3.02133
Single-cell pbulk	Mono_NonClassical	Day 1	STOM	0.469367	4.7825	3.11556	0.00260263	0.175016	3.01115
Single-cell pbulk	Mono_NonClassical	Day 1	GOLGB1	-0.245157	6.52624	-3.10151	0.00263067	0.175463	-3.00789
Single-cell pbulk	Mono_NonClassical	Day 1	ATL2	-0.509192	3.64835	-3.0769	0.00267273	0.175626	-3.00307
Single-cell pbulk	Mono_NonClassical	Day 1	EHBP1	-0.654671	3.02612	-3.09953	0.00269021	0.175626	-3.00108
Single-cell pbulk	Mono_NonClassical	Day 1	PSMA4	0.26651	7.64539	3.10194	0.0027048	0.175626	2.99944
Single-cell pbulk	Mono_NonClassical	Day 1	CRYL1	-0.352073	5.48218	-3.09182	0.00274886	0.175626	-2.99451
Single-cell pbulk	Mono_NonClassical	Day 1	FCGRT	-0.193815	8.3934	-3.09408	0.00274886	0.175626	-2.99451
Single-cell pbulk	Mono_NonClassical	Day 1	HHEX	0.257459	7.01588	3.09213	0.00276155	0.175626	2.9931
Single-cell pbulk	Mono_NonClassical	Day 1	CSF2RB	0.460129	5.2481	3.08706	0.00284039	0.17925	2.9845
Single-cell pbulk	Mono_NonClassical	Day 1	TRNT1	0.39217	4.64359	3.05119	0.00289053	0.180491	2.97915
Single-cell pbulk	Mono_NonClassical	Day 1	SEC61G	0.211305	7.14439	3.07268	0.00290823	0.180491	2.97728
Single-cell pbulk	Mono_NonClassical	Day 1	SAMD9L	0.567476	6.27517	3.07097	0.00292605	0.180491	2.9754
Single-cell pbulk	Mono_NonClassical	Day 1	FAM53C	0.470388	4.38369	3.0694	0.00298059	0.182483	2.96973
Single-cell pbulk	Mono_NonClassical	Day 1	TRMT44	-0.739436	3.00814	-3.03843	0.00300346	0.182521	-2.96738
Single-cell pbulk	Mono_NonClassical	Day 1	PARP9	0.520325	6.374	3.06201	0.00305033	0.183656	2.96262
Single-cell pbulk	Mono_NonClassical	Day 1	SIRPB2	-0.343628	5.45736	-3.05615	0.00310657	0.183656	-2.95699
Single-cell pbulk	Mono_NonClassical	Day 1	FBXO6	0.427927	5.57755	3.02709	0.0031099	0.183656	2.95666
Single-cell pbulk	Mono_NonClassical	Day 1	MYOF	0.284545	7.14138	3.05108	0.00311167	0.183656	2.95649
Single-cell pbulk	Mono_NonClassical	Day 1	TRIM22	0.354102	7.36877	3.05571	0.00314437	0.18426	2.95326
Single-cell pbulk	Mono_NonClassical	Day 1	ENG	-0.34272	5.48466	-3.04732	0.0031943	0.184769	-2.94839
Single-cell pbulk	Mono_NonClassical	Day 1	SERPINA1	0.113408	11.2468	3.04425	0.00320509	0.184769	2.94735
Single-cell pbulk	Mono_NonClassical	Day 1	PRDX1	0.192058	8.28981	3.04073	0.00322062	0.184769	2.94586
Single-cell pbulk	Mono_NonClassical	Day 1	CNDP2	0.35213	6.72148	3.0347	0.00327218	0.186423	2.94094
Single-cell pbulk	Mono_NonClassical	Day 1	AIM2	1.24431	3.51628	3.0341	0.00330368	0.18692	2.93797
Single-cell pbulk	Mono_NonClassical	Day 1	PMVK	0.246356	6.53077	3.02603	0.0033597	0.188788	2.93275
Single-cell pbulk	Mono_NonClassical	Day 1	CUL1	0.423168	5.44885	3.0053	0.00350397	0.194593	2.91967
Single-cell pbulk	Mono_NonClassical	Day 1	CD74	0.163623	12.7461	3.01005	0.00355244	0.194593	2.91539
Single-cell pbulk	Mono_NonClassical	Day 1	FAM96B	0.204557	7.32782	3.00573	0.00355599	0.194593	2.91508
Single-cell pbulk	Mono_NonClassical	Day 1	APOBEC3B	1.232	0.523087	3.00761	0.00355789	0.194593	2.91491
Single-cell pbulk	Mono_NonClassical	Day 1	PCGF5	0.20218	7.48763	2.99151	0.00370382	0.199615	2.90234
Single-cell pbulk	Mono_NonClassical	Day 1	PITPNM2	-1.2721	0.643762	-2.9941	0.00371136	0.199615	-2.90171
Single-cell pbulk	Mono_NonClassical	Day 1	LAP3	0.598599	7.21968	2.98939	0.00372271	0.199615	2.90075
Single-cell pbulk	Mono_NonClassical	Day 1	BCL2A1	0.214778	8.52876	2.99207	0.00377337	0.199969	2.89651
Single-cell pbulk	Mono_NonClassical	Day 1	NPC2	0.117611	9.91684	2.98673	0.0038008	0.199969	2.89424
Single-cell pbulk	Mono_NonClassical	Day 1	IL3RA	0.464727	5.76465	2.98713	0.0038137	0.199969	2.89317
Single-cell pbulk	Mono_NonClassical	Day 1	LST1	0.0684224	11.7343	2.98396	0.00383765	0.199969	2.89121
Single-cell pbulk	Mono_NonClassical	Day 1	CXCL10	2.28065	3.14451	2.96857	0.00385118	0.199969	2.8901
Single-cell pbulk	Mono_NonClassical	Day 1	MYO1F	-0.132061	8.48766	-2.97467	0.0039113	0.201813	-2.88523
Single-cell pbulk	Mono_NonClassical	Day 1	ATP2B1	-0.168147	7.87481	-2.96168	0.00406918	0.207595	-2.87275
Single-cell pbulk	Mono_NonClassical	Day 1	LRP3	-1.1181	2.16084	-2.96063	0.0040815	0.207595	-2.87179
Single-cell pbulk	Mono_NonClassical	Day 1	PLEKHO1	0.213304	8.21527	2.95512	0.00410773	0.207595	2.86977
Single-cell pbulk	Mono_NonClassical	Day 1	RP1-313I6.12	-0.996889	2.26834	-2.95293	0.00413022	0.207595	-2.86804
Single-cell pbulk	Mono_NonClassical	Day 1	HLA-DRA	0.168179	11.2531	2.95702	0.00414988	0.207595	2.86654
Single-cell pbulk	Mono_NonClassical	Day 1	DDX42	-0.252381	6.14606	-2.94493	0.00426701	0.212161	-2.85772
Single-cell pbulk	Mono_NonClassical	Day 1	HNRNPA1	-0.132104	9.21968	-2.9438	0.00430115	0.212535	-2.85519
Single-cell pbulk	Mono_NonClassical	Day 1	CD14	-0.488364	5.86363	-2.93997	0.00435486	0.212535	-2.85124
Single-cell pbulk	Mono_NonClassical	Day 1	FUS	0.138281	8.12745	2.93797	0.0043708	0.212535	2.85008
Single-cell pbulk	Mono_NonClassical	Day 1	SMAD6	-1.25357	-0.194136	-2.93492	0.0043791	0.212535	-2.84948
Single-cell pbulk	Mono_NonClassical	Day 1	CFDP1	0.3331	5.59516	2.90987	0.00441968	0.212535	2.84654
Single-cell pbulk	Mono_NonClassical	Day 1	PRELID1	0.135493	9.65765	2.93435	0.00443317	0.212535	2.84557
Single-cell pbulk	Mono_NonClassical	Day 1	LY6E	0.249799	9.62664	2.93318	0.00445587	0.212535	2.84395
Single-cell pbulk	Mono_NonClassical	Day 1	CAMK2G	-0.415716	4.27245	-2.89177	0.00464881	0.218821	-2.83041
Single-cell pbulk	Mono_NonClassical	Day 1	GABARAP	0.10316	10.5255	2.91179	0.00468351	0.218821	2.82803
Single-cell pbulk	Mono_NonClassical	Day 1	TREM1	-0.753242	3.55047	-2.91342	0.00469491	0.218821	-2.82725
Single-cell pbulk	Mono_NonClassical	Day 1	SORL1	-0.301576	5.87208	-2.90991	0.00469732	0.218821	-2.82709
Single-cell pbulk	Mono_NonClassical	Day 1	FRMD3	0.916825	2.73536	2.90617	0.00474738	0.218821	2.82369
Single-cell pbulk	Mono_NonClassical	Day 1	RP11-293M10.6	1.12451	1.50724	2.88451	0.00476099	0.218821	2.82278
Single-cell pbulk	Mono_NonClassical	Day 1	TBL1X	-0.366521	5.26762	-2.89945	0.00478574	0.218821	-2.82111
Single-cell pbulk	Mono_NonClassical	Day 1	NT5DC4	0.782293	-0.141448	2.90065	0.00480105	0.218821	2.82009
Single-cell pbulk	Mono_NonClassical	Day 1	APOL1	0.749105	3.68444	2.89911	0.00485082	0.219868	2.81678
Single-cell pbulk	Mono_NonClassical	Day 1	SPAG9	-0.261905	5.97301	-2.89499	0.00492268	0.221899	-2.81205
Single-cell pbulk	Mono_NonClassical	Day 1	DPEP2	-0.260075	7.15995	-2.89045	0.0049704	0.222145	-2.80895
Single-cell pbulk	Mono_NonClassical	Day 1	MYADM	-0.307084	7.41456	-2.88681	0.00501141	0.222145	-2.8063
Single-cell pbulk	Mono_NonClassical	Day 1	SLC44A1	-0.553387	4.25671	-2.86638	0.00502089	0.222145	-2.80569
Single-cell pbulk	Mono_NonClassical	Day 1	GPC2	1.31683	-0.0921749	2.8645	0.00503644	0.222145	2.80469
Single-cell pbulk	Mono_NonClassical	Day 1	LSP1	-0.133031	10.0058	-2.88647	0.00509946	0.223722	-2.80068
Single-cell pbulk	Mono_NonClassical	Day 1	C10orf12	0.798925	2.94361	2.85312	0.00521782	0.227697	2.79327
Single-cell pbulk	Mono_NonClassical	Day 1	LMO2	0.140006	8.29017	2.86997	0.00532183	0.231007	2.78688
Single-cell pbulk	Mono_NonClassical	Day 1	RPGRIP1	-1.17214	1.00584	-2.8615	0.00540719	0.233477	-2.78172
Single-cell pbulk	Mono_NonClassical	Day 1	HYI	-0.925201	2.30759	-2.84787	0.00555401	0.235967	-2.77301
Single-cell pbulk	Mono_NonClassical	Day 1	CD180	0.557272	4.60482	2.85188	0.00556603	0.235967	2.77231
Single-cell pbulk	Mono_NonClassical	Day 1	KLF16	0.478863	4.68099	2.83079	0.00557258	0.235967	2.77193
Single-cell pbulk	Mono_NonClassical	Day 1	RPL6	-0.107484	10.9291	-2.84892	0.00564987	0.235967	-2.76744
Single-cell pbulk	Mono_NonClassical	Day 1	EPB41L3	0.212546	7.54974	2.84513	0.00566152	0.235967	2.76677
Single-cell pbulk	Mono_NonClassical	Day 1	CDC42BPA	-1.24469	0.895847	-2.8403	0.00569129	0.235967	-2.76506
Single-cell pbulk	Mono_NonClassical	Day 1	ACTA2	0.896715	2.70471	2.84969	0.0056933	0.235967	2.76494
Single-cell pbulk	Mono_NonClassical	Day 1	LYZ	-0.195401	10.0816	-2.8466	0.00569495	0.235967	-2.76485
Single-cell pbulk	Mono_NonClassical	Day 1	PTER	0.570785	3.75879	2.8384	0.00581221	0.238596	2.75819
Single-cell pbulk	Mono_NonClassical	Day 1	PHC2	-0.293052	6.30102	-2.83581	0.00581657	0.238596	-2.75795
Single-cell pbulk	Mono_NonClassical	Day 1	POMP	0.204183	7.72527	2.8292	0.00584932	0.238745	2.75611
Single-cell pbulk	Mono_NonClassical	Day 1	TAPBP	0.224266	7.62028	2.82819	0.00593348	0.240982	2.75143
Single-cell pbulk	Mono_NonClassical	Day 1	FCGR3B	0.382056	5.13255	2.82337	0.00604555	0.242891	2.7453
Single-cell pbulk	Mono_NonClassical	Day 1	MESP2	-1.22788	1.07627	-2.82023	0.00605339	0.242891	-2.74488
Single-cell pbulk	Mono_NonClassical	Day 1	MRPL45	-0.375346	4.65985	-2.8178	0.00606932	0.242891	-2.74401
Single-cell pbulk	Mono_NonClassical	Day 1	IRF1	0.386403	9.28403	2.8116	0.00611477	0.243522	2.74156
Single-cell pbulk	Mono_NonClassical	Day 1	RPL4	-0.113948	9.94663	-2.81302	0.00628521	0.249101	-2.73252
Single-cell pbulk	Mono_NonClassical	Day 1	HCAR3	0.524706	5.65954	2.81163	0.00634396	0.250199	2.72945
Single-cell pbulk	Mono_NonClassical	Day 1	TPPP3	-0.485531	5.27021	-2.80065	0.00637391	0.250199	-2.7279
Single-cell pbulk	Mono_NonClassical	Day 1	NRGN	-0.301724	6.77466	-2.79931	0.00645015	0.250993	-2.72397
Single-cell pbulk	Mono_NonClassical	Day 1	BTN3A3	0.379119	5.16404	2.79598	0.00648101	0.250993	2.7224
Single-cell pbulk	Mono_NonClassical	Day 1	SNX10	0.214657	8.04704	2.79544	0.00652304	0.250993	2.72026
Single-cell pbulk	Mono_NonClassical	Day 1	PIM1	0.595425	4.4823	2.78899	0.00654342	0.250993	2.71923
Single-cell pbulk	Mono_NonClassical	Day 1	ZNF337-AS1	1.36874	0.445272	2.7868	0.00663083	0.250993	2.71484
Single-cell pbulk	Mono_NonClassical	Day 1	CDK2AP1	-0.224294	7.42666	-2.78585	0.00673268	0.250993	-2.70979
Single-cell pbulk	Mono_NonClassical	Day 1	CHST13	-0.767086	3.00561	-2.79354	0.0067581	0.250993	-2.70854
Single-cell pbulk	Mono_NonClassical	Day 1	C12orf44	0.382773	5.14341	2.76137	0.00680178	0.250993	2.7064
Single-cell pbulk	Mono_NonClassical	Day 1	UGGT1	-0.347606	5.0464	-2.76135	0.0068045	0.250993	-2.70626
Single-cell pbulk	Mono_NonClassical	Day 1	SMC4	-0.44081	4.6576	-2.77921	0.00681648	0.250993	-2.70568
Single-cell pbulk	Mono_NonClassical	Day 1	EXOC3L1	0.799418	3.0197	2.78329	0.00682255	0.250993	2.70538
Single-cell pbulk	Mono_NonClassical	Day 1	ISG15	0.454248	7.2742	2.78021	0.00684217	0.250993	2.70443
Single-cell pbulk	Mono_NonClassical	Day 1	TSIX	0.549543	1.093	2.76734	0.0068614	0.250993	2.7035
Single-cell pbulk	Mono_NonClassical	Day 1	CNOT11	0.325409	5.08259	2.77596	0.00686427	0.250993	2.70336
Single-cell pbulk	Mono_NonClassical	Day 1	PSMA3	0.22428	6.44253	2.77675	0.00689462	0.250993	2.70189
Single-cell pbulk	Mono_NonClassical	Day 1	GPRIN3	-0.394591	5.24031	-2.77591	0.00695133	0.250993	-2.69917
Single-cell pbulk	Mono_NonClassical	Day 1	POLR3E	0.54978	3.69545	2.75227	0.00696353	0.250993	2.69858
Single-cell pbulk	Mono_NonClassical	Day 1	NDUFA5	-0.253336	5.90193	-2.75308	0.00696802	0.250993	-2.69837
Single-cell pbulk	Mono_NonClassical	Day 1	FXYD1	-1.26071	0.690113	-2.77369	0.00697542	0.250993	-2.69802
Single-cell pbulk	Mono_NonClassical	Day 1	ARHGAP27	0.167421	7.21701	2.76906	0.00703649	0.252085	2.69511
Single-cell pbulk	Mono_NonClassical	Day 1	LILRB4	0.322454	6.19219	2.76696	0.00708269	0.252636	2.69293
Single-cell pbulk	Mono_NonClassical	Day 1	GPATCH11	-0.737525	2.90361	-2.74368	0.0071357	0.253425	-2.69044
Single-cell pbulk	Mono_NonClassical	Day 1	TNFRSF1B	-0.0755557	10.2044	-2.76046	0.0072039	0.253694	-2.68727
Single-cell pbulk	Mono_NonClassical	Day 1	RP11-867G23.12	-1.08802	1.33753	-2.76119	0.0072051	0.253694	-2.68721
Single-cell pbulk	Mono_NonClassical	Day 1	RPL5	-0.122542	10.3353	-2.75675	0.0073882	0.257076	-2.67882
Single-cell pbulk	Mono_NonClassical	Day 1	RNF213	0.270256	8.33828	2.75157	0.00741025	0.257076	2.67782
Single-cell pbulk	Mono_NonClassical	Day 1	RP11-805J14.5	-1.06434	-0.339739	-2.74833	0.00743373	0.257076	-2.67676
Single-cell pbulk	Mono_NonClassical	Day 1	AC005037.3	-1.33041	0.213145	-2.74433	0.00745163	0.257076	-2.67596
Single-cell pbulk	Mono_NonClassical	Day 1	OAS3	0.481989	6.01833	2.74853	0.00749727	0.257076	2.67391
Single-cell pbulk	Mono_NonClassical	Day 1	EIF3L	-0.144898	8.41211	-2.75054	0.00750891	0.257076	-2.67339
Single-cell pbulk	Mono_NonClassical	Day 1	GPR183	-1.25781	0.367296	-2.72544	0.00753253	0.257076	-2.67234
Single-cell pbulk	Mono_NonClassical	Day 1	CYBA	0.0764832	11.0814	2.74503	0.00755184	0.257076	2.67148
Single-cell pbulk	Mono_NonClassical	Day 1	CES1	-1.31479	0.808004	-2.73734	0.00765192	0.257817	-2.66705
Single-cell pbulk	Mono_NonClassical	Day 1	ARHGDIA	0.134392	8.00128	2.73721	0.00766746	0.257817	2.66637
Single-cell pbulk	Mono_NonClassical	Day 1	SDC3	1.31503	2.29363	2.73558	0.0076838	0.257817	2.66566
Single-cell pbulk	Mono_NonClassical	Day 1	PTEN	-0.183229	7.41093	-2.73371	0.00769932	0.257817	-2.66498
Single-cell pbulk	Mono_NonClassical	Day 1	PSMB8	0.192878	8.49427	2.73866	0.0077889	0.258412	2.66109
Single-cell pbulk	Mono_NonClassical	Day 1	P2RX4	0.38566	5.30325	2.73128	0.00780901	0.258412	2.66022
Single-cell pbulk	Mono_NonClassical	Day 1	ARL11	0.336002	5.44091	2.72759	0.00781158	0.258412	2.66011
Single-cell pbulk	Mono_NonClassical	Day 1	AHNAK	-0.188812	9.76871	-2.728	0.00793404	0.261409	-2.65486
Single-cell pbulk	Mono_NonClassical	Day 1	ANGPT1	-1.52508	0.779686	-2.72028	0.00798584	0.261996	-2.65267
Single-cell pbulk	Mono_NonClassical	Day 1	EHBP1L1	0.119593	8.48747	2.72138	0.00804693	0.261996	2.65009
Single-cell pbulk	Mono_NonClassical	Day 1	PNP	0.43122	5.10537	2.72124	0.00805477	0.261996	2.64977
Single-cell pbulk	Mono_NonClassical	Day 1	SAP30	-0.423665	4.55432	-2.71753	0.00807958	0.261996	-2.64873
Single-cell pbulk	Mono_NonClassical	Day 1	EIF4E3	0.440862	4.78113	2.715	0.0081422	0.262987	2.64612
Single-cell pbulk	Mono_NonClassical	Day 1	DCAF5	0.252879	5.80995	2.71191	0.0081875	0.263238	2.64424
Single-cell pbulk	Mono_NonClassical	Day 1	SDCCAG8	-0.27236	5.61687	-2.71298	0.00821416	0.263238	-2.64314
Single-cell pbulk	Mono_NonClassical	Day 1	TEX10	0.701281	3.3529	2.70513	0.00832746	0.265131	2.6385
Single-cell pbulk	Mono_NonClassical	Day 1	APOL3	0.414008	5.43745	2.70339	0.00839327	0.265131	2.63583
Single-cell pbulk	Mono_NonClassical	Day 1	TXNDC16	-0.713246	3.10153	-2.68592	0.00839777	0.265131	-2.63564
Single-cell pbulk	Mono_NonClassical	Day 1	IVD	0.246725	6.0824	2.70686	0.00846409	0.265131	2.63297
Single-cell pbulk	Mono_NonClassical	Day 1	RP11-355B11.2	-0.820117	2.57182	-2.69863	0.00848408	0.265131	-2.63217
Single-cell pbulk	Mono_NonClassical	Day 1	PPP1R12C	0.313093	5.10281	2.70116	0.00849351	0.265131	2.6318
Single-cell pbulk	Mono_NonClassical	Day 1	HMGCS1	0.367636	4.46422	2.69569	0.00858534	0.265131	2.62814
Single-cell pbulk	Mono_NonClassical	Day 1	SMIM1	1.11275	0.310007	2.6963	0.00861327	0.265131	2.62703
Single-cell pbulk	Mono_NonClassical	Day 1	TAPT1-AS1	-1.22355	1.45402	-2.67728	0.00862473	0.265131	-2.62658
Single-cell pbulk	Mono_NonClassical	Day 1	SKI	-0.669013	3.12442	-2.67562	0.00864306	0.265131	-2.62586
Single-cell pbulk	Mono_NonClassical	Day 1	IFI6	0.461931	7.30339	2.69692	0.00865242	0.265131	2.62549
Single-cell pbulk	Mono_NonClassical	Day 1	ASAH1	-0.107958	9.41572	-2.69406	0.00866103	0.265131	-2.62515
Single-cell pbulk	Mono_NonClassical	Day 1	GNG5	0.0991551	9.30332	2.68908	0.00876663	0.266846	2.62102
Single-cell pbulk	Mono_NonClassical	Day 1	PPT1	-0.173672	7.43787	-2.68582	0.00886826	0.266846	-2.61709
Single-cell pbulk	Mono_NonClassical	Day 1	IL10RA	-0.177961	8.12607	-2.68563	0.00887587	0.266846	-2.6168
Single-cell pbulk	Mono_NonClassical	Day 1	TGM2	1.36582	1.09683	2.6822	0.00889029	0.266846	2.61624
Single-cell pbulk	Mono_NonClassical	Day 1	UBE2J1	0.187805	7.91882	2.68503	0.00890306	0.266846	2.61575
Single-cell pbulk	Mono_NonClassical	Day 1	TNFSF10	0.41388	8.81228	2.68326	0.0089148	0.266846	2.6153
Single-cell pbulk	Mono_NonClassical	Day 1	CAT	-0.185585	7.66142	-2.68162	0.00894476	0.266846	-2.61416
Single-cell pbulk	Mono_NonClassical	Day 1	FER	-0.443468	3.37694	-2.65528	0.00914642	0.271874	-2.60653
Single-cell pbulk	Mono_NonClassical	Day 1	CELSR3	-1.23167	0.175495	-2.66772	0.00928664	0.274133	-2.60132
Single-cell pbulk	Mono_NonClassical	Day 1	SMCO4	0.293544	7.19642	2.66478	0.00933092	0.274133	2.59969
Single-cell pbulk	Mono_NonClassical	Day 1	LAMTOR5	-0.137707	7.2355	-2.66456	0.00934711	0.274133	-2.59909
Single-cell pbulk	Mono_NonClassical	Day 1	MAP3K7	-0.29652	5.14952	-2.66533	0.00935607	0.274133	-2.59876
Single-cell pbulk	Mono_NonClassical	Day 1	PHF20L1	0.254565	6.40562	2.65682	0.00948855	0.276698	2.59393
Single-cell pbulk	Mono_NonClassical	Day 1	MYL12B	0.082044	9.43149	2.65818	0.00951106	0.276698	2.59312
Single-cell pbulk	Mono_NonClassical	Day 1	ENOX2	-0.407943	4.37727	-2.63934	0.00957743	0.277644	-2.59072
Single-cell pbulk	Mono_NonClassical	Day 1	TPGS1	-0.284671	5.33385	-2.65779	0.00967518	0.278622	-2.58723
Single-cell pbulk	Mono_NonClassical	Day 1	IFI35	0.35434	6.68952	2.65476	0.00971128	0.278622	2.58594
Single-cell pbulk	Mono_NonClassical	Day 1	LTA4H	0.134578	9.06325	2.65252	0.0097388	0.278622	2.58497
Single-cell pbulk	Mono_NonClassical	Day 1	CHCHD2	0.099359	9.19087	2.6497	0.0097774	0.278622	2.5836
Single-cell pbulk	Mono_NonClassical	Day 1	ARHGEF10L	-0.406485	4.27817	-2.64581	0.00978147	0.278622	-2.58346
Single-cell pbulk	Mono_NonClassical	Day 1	MRPS16	0.253545	5.80811	2.64138	0.00985225	0.278622	2.58097
Single-cell pbulk	Mono_NonClassical	Day 1	SEC14L1	-0.17013	7.81495	-2.64475	0.00986971	0.278622	-2.58036
Single-cell pbulk	Mono_NonClassical	Day 1	USP30-AS1	0.77635	3.05883	2.65029	0.00988285	0.278622	2.5799
Single-cell pbulk	Mono_NonClassical	Day 1	CLCN5	0.646934	3.0441	2.62216	0.0100389	0.281972	2.57449
Single-cell pbulk	Mono_NonClassical	Day 1	HLA-DMB	0.287106	6.5616	2.63572	0.0101383	0.281972	2.57108
Single-cell pbulk	Mono_NonClassical	Day 1	SLC25A3	-0.120761	9.05191	-2.63829	0.0101425	0.281972	-2.57093
Single-cell pbulk	Mono_NonClassical	Day 1	WDFY1	0.279913	6.09451	2.6319	0.0101475	0.281972	2.57076
Single-cell pbulk	Mono_NonClassical	Day 1	RP11-169K16.9	-0.385429	3.7955	-2.62888	0.0101736	0.281972	-2.56987
Single-cell pbulk	Mono_NonClassical	Day 1	RAP2C	0.282386	5.48705	2.6324	0.0102174	0.282235	2.56838
Single-cell pbulk	Mono_NonClassical	Day 1	CDHR2	1.05294	0.448506	2.62884	0.0103143	0.283458	2.56511
Single-cell pbulk	Mono_NonClassical	Day 1	AP3M2	-0.768676	2.37477	-2.62771	0.0103308	0.283458	-2.56456
Single-cell pbulk	Mono_NonClassical	Day 1	F8A1	1.02027	1.59725	2.62198	0.0104773	0.28652	2.55966
Single-cell pbulk	Mono_NonClassical	Day 1	SNORD3A	-0.85274	1.85822	-2.61779	0.0106749	0.290954	-2.55316
Single-cell pbulk	Mono_NonClassical	Day 1	GEMIN5	-0.517379	3.55645	-2.60959	0.0107366	0.291665	-2.55116
Single-cell pbulk	Mono_NonClassical	Day 1	GRINA	0.152892	8.07882	2.60785	0.0109216	0.295656	2.5452
Single-cell pbulk	Mono_NonClassical	Day 1	TGFBI	-0.224405	7.31317	-2.60832	0.0109647	0.295656	-2.54382
Single-cell pbulk	Mono_NonClassical	Day 1	FERMT3	0.19201	7.30709	2.60314	0.0110555	0.295656	2.54094
Single-cell pbulk	Mono_NonClassical	Day 1	GUCY1A3	0.457173	4.46691	2.603	0.0111247	0.295656	2.53876
Single-cell pbulk	Mono_NonClassical	Day 1	IKZF4	-1.00412	1.9704	-2.58088	0.011242	0.295656	-2.53508
Single-cell pbulk	Mono_NonClassical	Day 1	CCDC142	0.920798	1.8791	2.57917	0.0112746	0.295656	2.53407
Single-cell pbulk	Mono_NonClassical	Day 1	FAM161B	-0.812919	2.12335	-2.57871	0.0113095	0.295656	-2.53299
Single-cell pbulk	Mono_NonClassical	Day 1	RNASET2	0.0928257	9.74373	2.5968	0.0113162	0.295656	2.53278
Single-cell pbulk	Mono_NonClassical	Day 1	C4orf3	0.123652	7.87203	2.59149	0.0114008	0.295656	2.53017
Single-cell pbulk	Mono_NonClassical	Day 1	TMSB4X	0.0659283	13.77	2.59222	0.0114245	0.295656	2.52944
Single-cell pbulk	Mono_NonClassical	Day 1	CCM2	-0.137971	7.12345	-2.59188	0.0114337	0.295656	-2.52916
Single-cell pbulk	Mono_NonClassical	Day 1	RP11-254F7.2	0.571186	3.04036	2.59108	0.0114682	0.295656	2.5281
Single-cell pbulk	Mono_NonClassical	Day 1	EPSTI1	0.55218	6.43172	2.59134	0.0114888	0.295656	2.52747
Single-cell pbulk	Mono_NonClassical	Day 1	TRAPPC9	-0.352943	5.0834	-2.59061	0.0114927	0.295656	-2.52735
Single-cell pbulk	Mono_NonClassical	Day 1	TTI1	-0.629553	3.13775	-2.5726	0.0115007	0.295656	-2.5271
Single-cell pbulk	Mono_NonClassical	Day 1	SH3BP5	-0.402957	4.84427	-2.58834	0.0115162	0.295656	-2.52663
Single-cell pbulk	Mono_NonClassical	Day 1	NBPF1	-0.26928	5.46855	-2.58787	0.0115759	0.295656	-2.52481
Single-cell pbulk	Mono_NonClassical	Day 1	ZNF487	-0.462386	3.89873	-2.58539	0.0115918	0.295656	-2.52433
Single-cell pbulk	Mono_NonClassical	Day 1	NEDD8	0.138704	7.86604	2.58157	0.011619	0.295656	2.52351
Single-cell pbulk	Mono_NonClassical	Day 1	TSPAN17	0.626377	3.89767	2.58029	0.0116565	0.295656	2.52238
Single-cell pbulk	Mono_NonClassical	Day 1	CEP57	-0.264003	5.61096	-2.5787	0.0116733	0.295656	-2.52187
Single-cell pbulk	Mono_NonClassical	Day 1	PLEK	0.138829	8.73138	2.58536	0.0116763	0.295656	2.52178
Single-cell pbulk	Mono_NonClassical	Day 1	PARP14	0.352064	7.00721	2.57938	0.0117872	0.297545	2.51845
Single-cell pbulk	Mono_NonClassical	Day 1	JAK2	0.310213	7.23228	2.57601	0.0118508	0.298233	2.51656
Single-cell pbulk	Mono_NonClassical	Day 1	C14orf2	0.122007	7.69101	2.57406	0.0119225	0.298524	2.51443
Single-cell pbulk	Mono_NonClassical	Day 1	MEGF8	-0.732928	2.69912	-2.57578	0.0119781	0.298524	-2.51279
Single-cell pbulk	Mono_NonClassical	Day 1	S100A11	0.0977844	11.4337	2.57594	0.0119913	0.298524	2.5124
Single-cell pbulk	Mono_NonClassical	Day 1	CENPO	1.24622	0.973401	2.57067	0.0120481	0.298524	2.51073
Single-cell pbulk	Mono_NonClassical	Day 1	C17orf70	0.604378	3.58276	2.55542	0.0120489	0.298524	2.51071
Single-cell pbulk	Mono_NonClassical	Day 1	VRK2	0.308497	5.55672	2.56789	0.0120807	0.298524	2.50978
Single-cell pbulk	Mono_NonClassical	Day 1	ZNFX1	0.258735	6.20568	2.54527	0.012385	0.304415	2.50098
Single-cell pbulk	Mono_NonClassical	Day 1	KIAA0040	0.612283	3.43188	2.5622	0.0123933	0.304415	2.50074
Single-cell pbulk	Mono_NonClassical	Day 1	SELL	0.380697	5.57485	2.55679	0.0125047	0.305706	2.49757
Single-cell pbulk	Mono_NonClassical	Day 1	CEBPD	-0.371458	8.8327	-2.55687	0.0125204	0.305706	-2.49713
Single-cell pbulk	Mono_NonClassical	Day 1	SULT1A1	-0.262907	6.94481	-2.55629	0.0125954	0.306624	-2.49501
Single-cell pbulk	Mono_NonClassical	Day 1	TTC8	-0.983681	1.59246	-2.53616	0.0126654	0.306646	-2.49304
Single-cell pbulk	Mono_NonClassical	Day 1	SUDS3	-0.352908	4.85523	-2.5488	0.0126981	0.306646	-2.49213
Single-cell pbulk	Mono_NonClassical	Day 1	SFT2D2	0.20647	6.91855	2.54899	0.0127305	0.306646	2.49122
Single-cell pbulk	Mono_NonClassical	Day 1	HLA-F	0.178395	8.12346	2.55039	0.0127458	0.306646	2.4908
Single-cell pbulk	Mono_NonClassical	Day 1	EDEM2	-0.270276	5.21326	-2.54644	0.0128675	0.30867	-2.48741
Single-cell pbulk	Mono_NonClassical	Day 1	ICAM4	-0.267605	6.45773	-2.54284	0.0130114	0.309572	-2.48346
Single-cell pbulk	Mono_NonClassical	Day 1	EPHX3	-0.99984	1.08323	-2.54088	0.0130534	0.309572	-2.48231
Single-cell pbulk	Mono_NonClassical	Day 1	ZNF385A	-0.20184	7.33565	-2.54012	0.0130743	0.309572	-2.48174
Single-cell pbulk	Mono_NonClassical	Day 1	HNRNPUL2-BSCL2	0.417616	3.76973	2.5362	0.0130829	0.309572	2.4815
Single-cell pbulk	Mono_NonClassical	Day 1	FAM63B	-0.429569	4.18864	-2.53847	0.0130938	0.309572	-2.48121
Single-cell pbulk	Mono_NonClassical	Day 1	CASZ1	1.16277	1.48114	2.52127	0.0131816	0.310292	2.47882
Single-cell pbulk	Mono_NonClassical	Day 1	SLC25A6	-0.0996967	10.3585	-2.53972	0.0131999	0.310292	-2.47833
Single-cell pbulk	Mono_NonClassical	Day 1	HLA-E	0.0993802	10.896	2.53245	0.0133395	0.311672	2.47458
Single-cell pbulk	Mono_NonClassical	Day 1	C12orf4	0.520229	3.85012	2.51659	0.0133477	0.311672	2.47435
Single-cell pbulk	Mono_NonClassical	Day 1	GRIPAP1	0.251896	5.66961	2.51595	0.0133964	0.311672	2.47305
Single-cell pbulk	Mono_NonClassical	Day 1	RAB4B	0.286868	4.94586	2.52936	0.0134106	0.311672	2.47268
Single-cell pbulk	Mono_NonClassical	Day 1	PRKACB	-0.368249	4.54741	-2.52653	0.0136252	0.313657	-2.467
Single-cell pbulk	Mono_NonClassical	Day 1	SAT1	0.149882	12.0469	2.52479	0.0136685	0.313657	2.46586
Single-cell pbulk	Mono_NonClassical	Day 1	FCGBP	-1.2713	0.624084	-2.51891	0.0137739	0.313657	-2.46311
Single-cell pbulk	Mono_NonClassical	Day 1	AURKA	-0.89869	2.07818	-2.5048	0.0137744	0.313657	-2.46309
Single-cell pbulk	Mono_NonClassical	Day 1	C18orf8	0.265668	5.70622	2.52047	0.013785	0.313657	2.46282
Single-cell pbulk	Mono_NonClassical	Day 1	SESN3	-0.346132	5.95938	-2.51875	0.0137955	0.313657	-2.46254
Single-cell pbulk	Mono_NonClassical	Day 1	CTD-2006K23.1	-0.216758	6.71841	-2.52072	0.0138343	0.313657	-2.46154
Single-cell pbulk	Mono_NonClassical	Day 1	SET	0.104427	8.12369	2.51873	0.0138405	0.313657	2.46138
Single-cell pbulk	Mono_NonClassical	Day 1	COL18A1	-0.921945	2.15166	-2.51898	0.0138509	0.313657	-2.46111
Single-cell pbulk	Mono_NonClassical	Day 1	PSMA5	0.196899	7.08483	2.51312	0.0139451	0.313657	2.45867
Single-cell pbulk	Mono_NonClassical	Day 1	STAT2	0.292581	7.03141	2.51569	0.0139488	0.313657	2.45858
Single-cell pbulk	Mono_NonClassical	Day 1	BLOC1S6	0.25277	5.77725	2.51266	0.0139548	0.313657	2.45843
Single-cell pbulk	Mono_NonClassical	Day 1	CKLF-CMTM1	-1.0679	-0.202061	-2.49822	0.0140181	0.313791	-2.4568
Single-cell pbulk	Mono_NonClassical	Day 1	RAB40B	-0.952903	1.77103	-2.51177	0.0140418	0.313791	-2.45619
Single-cell pbulk	Mono_NonClassical	Day 1	LSM7	0.175307	7.33337	2.51277	0.0140755	0.313791	2.45533
Single-cell pbulk	Mono_NonClassical	Day 1	CEP41	0.998254	1.77509	2.49514	0.0141332	0.314026	2.45386
Single-cell pbulk	Mono_NonClassical	Day 1	APOBEC3C	0.241733	6.18588	2.50846	0.0141626	0.314026	2.45311
Single-cell pbulk	Mono_NonClassical	Day 1	SLIRP	0.216563	6.24041	2.49819	0.0143545	0.316694	2.44827
Single-cell pbulk	Mono_NonClassical	Day 1	GSDMD	0.272669	6.3768	2.50212	0.0144177	0.316694	2.44668
Single-cell pbulk	Mono_NonClassical	Day 1	RABGEF1	0.623736	3.17097	2.48559	0.0145257	0.316694	2.44399
Single-cell pbulk	Mono_NonClassical	Day 1	FCER1G	0.0753499	11.6683	2.5008	0.0145506	0.316694	2.44337
Single-cell pbulk	Mono_NonClassical	Day 1	IL17RC	0.682423	2.30971	2.49813	0.0146024	0.316694	2.44209
Single-cell pbulk	Mono_NonClassical	Day 1	RP11-867G2.8	1.09328	-0.054288	2.48301	0.0146208	0.316694	2.44164
Single-cell pbulk	Mono_NonClassical	Day 1	OAS2	0.311081	6.41365	2.49948	0.0146348	0.316694	2.44129
Single-cell pbulk	Mono_NonClassical	Day 1	CPVL	-0.18598	8.0794	-2.49757	0.014647	0.316694	-2.44099
Single-cell pbulk	Mono_NonClassical	Day 1	YIPF4	-0.259556	5.90671	-2.49642	0.0146635	0.316694	-2.44059
Single-cell pbulk	Mono_NonClassical	Day 1	PIK3AP1	0.132298	8.46194	2.49728	0.0146689	0.316694	2.44045
Single-cell pbulk	Mono_NonClassical	Day 1	VIM	-0.125988	11.1354	-2.49388	0.0147965	0.318611	-2.43732
Single-cell pbulk	Mono_NonClassical	Day 1	STAMBPL1	1.10274	0.202675	2.47593	0.0148997	0.319992	2.43481
Single-cell pbulk	Mono_NonClassical	Day 1	LY86	-0.277034	6.3443	-2.48969	0.015023	0.320496	-2.43182
Single-cell pbulk	Mono_NonClassical	Day 1	CD33	-0.212645	6.23628	-2.48915	0.0150319	0.320496	-2.43161
Single-cell pbulk	Mono_NonClassical	Day 1	SLC1A4	0.503776	4.52929	2.48651	0.0150403	0.320496	2.43141
Single-cell pbulk	Mono_NonClassical	Day 1	HLA-DOB	0.914446	0.0308577	2.48551	0.0150888	0.320696	2.43024
Single-cell pbulk	Mono_NonClassical	Day 1	PPARGC1B	0.298846	5.15144	2.48558	0.0151326	0.320795	2.42919
Single-cell pbulk	Mono_NonClassical	Day 1	UQCRH	-0.104322	8.12483	-2.47871	0.0153697	0.324982	-2.42355
Single-cell pbulk	Mono_NonClassical	Day 1	MTMR8	1.02815	1.43349	2.47578	0.0154536	0.325915	2.42157
Single-cell pbulk	Mono_NonClassical	Day 1	PMF1-BGLAP	-1.09407	1.24426	-2.46012	0.015505	0.326161	-2.42036
Single-cell pbulk	Mono_NonClassical	Day 1	MTRR	-0.419469	4.11407	-2.4579	0.0156142	0.327251	-2.41781
Single-cell pbulk	Mono_NonClassical	Day 1	IL12RB1	0.323643	4.99962	2.45691	0.0156366	0.327251	2.41729
Single-cell pbulk	Mono_NonClassical	Day 1	CYP1B1	-0.493449	4.17991	-2.47086	0.0157825	0.329466	-2.41391
Single-cell pbulk	Mono_NonClassical	Day 1	TPM1	-0.329095	4.79093	-2.46419	0.015888	0.329688	-2.41148
Single-cell pbulk	Mono_NonClassical	Day 1	SPICE1	-0.604743	2.79332	-2.46485	0.0159009	0.329688	-2.41118
Single-cell pbulk	Mono_NonClassical	Day 1	RBCK1	0.202393	6.99243	2.46335	0.0159357	0.329688	2.41038
Single-cell pbulk	Mono_NonClassical	Day 1	PTPRO	0.526033	3.45659	2.46352	0.0159912	0.329688	2.40912
Single-cell pbulk	Mono_NonClassical	Day 1	TMCC3	-0.454919	4.16882	-2.46227	0.0159941	0.329688	-2.40905
Single-cell pbulk	Mono_NonClassical	Day 1	SPATA6	-0.281627	5.88189	-2.46098	0.0160666	0.330351	-2.4074
Single-cell pbulk	Mono_NonClassical	Day 1	OTUB2	1.21536	0.511922	2.45786	0.0161293	0.330812	2.40598
Single-cell pbulk	Mono_NonClassical	Day 1	C11orf65	-1.12359	0.31743	-2.45635	0.0161704	0.330827	-2.40505
Single-cell pbulk	Mono_NonClassical	Day 1	GOLGA2	-0.265158	5.11233	-2.45768	0.0162406	0.33098	-2.40346
Single-cell pbulk	Mono_NonClassical	Day 1	HLA-DRB5	0.120791	9.88346	2.4592	0.0162585	0.33098	2.40306
Single-cell pbulk	Mono_NonClassical	Day 1	MSRB3	1.14459	0.09386	2.44085	0.0163094	0.331194	2.40192
Single-cell pbulk	Mono_NonClassical	Day 1	IL32	-0.610101	2.95359	-2.43694	0.0165094	0.334427	-2.39746
Single-cell pbulk	Mono_NonClassical	Day 1	NAA60.1	-0.669656	2.53369	-2.44876	0.01672	0.337661	-2.39281
Single-cell pbulk	Mono_NonClassical	Day 1	RP5-1091N2.9	0.500724	3.2136	2.44658	0.0167597	0.337661	2.39194
Single-cell pbulk	Mono_NonClassical	Day 1	POLR2G	0.153608	6.88533	2.43019	0.0167976	0.337661	2.39111
Single-cell pbulk	Mono_NonClassical	Day 1	GRIN3A	1.08362	0.771113	2.42875	0.0168337	0.337661	2.39032
Single-cell pbulk	Mono_NonClassical	Day 1	IFITM2	0.103001	11.5847	2.43894	0.0171395	0.340627	2.3837
Single-cell pbulk	Mono_NonClassical	Day 1	CAMK1	-0.160331	7.75713	-2.43615	0.0171512	0.340627	-2.38345
Single-cell pbulk	Mono_NonClassical	Day 1	KIAA1147	-0.711103	2.68058	-2.43245	0.0171855	0.340627	-2.38272
Single-cell pbulk	Mono_NonClassical	Day 1	HLA-DRB1	0.124076	10.5931	2.43687	0.0172087	0.340627	2.38222
Single-cell pbulk	Mono_NonClassical	Day 1	SFXN1	-0.575165	3.25554	-2.43096	0.0172236	0.340627	-2.3819
Single-cell pbulk	Mono_NonClassical	Day 1	ALDH2	-0.330652	5.59045	-2.43311	0.0172307	0.340627	-2.38175
Single-cell pbulk	Mono_NonClassical	Day 1	STX11	0.207508	7.8686	2.43206	0.0173448	0.342059	2.37932
Single-cell pbulk	Mono_NonClassical	Day 1	RANBP1	0.183155	6.24417	2.42973	0.0174228	0.342413	2.37766
Single-cell pbulk	Mono_NonClassical	Day 1	RP11-1407O15.2	-0.31157	4.792	-2.42847	0.0174462	0.342413	-2.37717
Single-cell pbulk	Mono_NonClassical	Day 1	MYSM1	0.317951	5.00025	2.41473	0.0174915	0.342482	2.37621
Single-cell pbulk	Mono_NonClassical	Day 1	ZNF699	-0.511591	3.48453	-2.41328	0.0175539	0.342886	-2.3749
Single-cell pbulk	Mono_NonClassical	Day 1	ACACB	-0.98478	1.40541	-2.4184	0.0178018	0.346903	-2.36972
Single-cell pbulk	Mono_NonClassical	Day 1	ADSSL1	-1.00827	1.54354	-2.40564	0.0178761	0.347525	-2.36817
Single-cell pbulk	Mono_NonClassical	Day 1	GSTK1	0.132122	8.89187	2.41741	0.0179701	0.348527	2.36623
Single-cell pbulk	Mono_NonClassical	Day 1	ATP1B3	0.194605	7.58302	2.41583	0.0180455	0.348852	2.36468
Single-cell pbulk	Mono_NonClassical	Day 1	TNFSF13	-0.165562	7.34756	-2.4157	0.0180719	0.348852	-2.36414
Single-cell pbulk	Mono_NonClassical	Day 1	HEATR2	0.544591	3.30144	2.40828	0.0182068	0.34955	2.36138
Single-cell pbulk	Mono_NonClassical	Day 1	ENO3	1.14055	1.36505	2.41214	0.018217	0.34955	2.36118
Single-cell pbulk	Mono_NonClassical	Day 1	CFD	-0.0952493	10.0966	-2.41453	0.0182359	0.34955	-2.36079
Single-cell pbulk	Mono_NonClassical	Day 1	CTC-250I14.3	1.03127	-0.0463162	2.40834	0.0183771	0.351436	2.35793
Single-cell pbulk	Mono_NonClassical	Day 1	IL15	0.305038	5.33666	2.40155	0.0188267	0.357377	2.34894
Single-cell pbulk	Mono_NonClassical	Day 1	CCDC96	-0.815481	1.99734	-2.39897	0.0188353	0.357377	-2.34877
Single-cell pbulk	Mono_NonClassical	Day 1	RAB5B	-0.238946	5.54865	-2.3984	0.0188593	0.357377	-2.3483
Single-cell pbulk	Mono_NonClassical	Day 1	THOC3	-0.309759	4.85562	-2.39929	0.018862	0.357377	-2.34825
Single-cell pbulk	Mono_NonClassical	Day 1	MTFR2	1.01126	0.313304	2.39245	0.0190848	0.360764	2.34387
Single-cell pbulk	Mono_NonClassical	Day 1	C3AR1	0.262183	6.88785	2.3935	0.0191584	0.361322	2.34244
Single-cell pbulk	Mono_NonClassical	Day 1	PDZD8	-0.30699	4.69199	-2.38757	0.0192135	0.36153	-2.34136
Single-cell pbulk	Mono_NonClassical	Day 1	SPIRE1	-0.51832	3.27283	-2.39097	0.0193459	0.36197	-2.3388
Single-cell pbulk	Mono_NonClassical	Day 1	ARHGAP24	-0.485556	3.44315	-2.38782	0.0194137	0.36197	-2.33749
Single-cell pbulk	Mono_NonClassical	Day 1	SECTM1	0.177455	7.95035	2.38848	0.0194214	0.36197	2.33734
Single-cell pbulk	Mono_NonClassical	Day 1	FBXO7	0.176737	6.43373	2.38583	0.0194255	0.36197	2.33726
Single-cell pbulk	Mono_NonClassical	Day 1	KLHL18	-0.237547	5.71519	-2.37293	0.0194768	0.36197	-2.33628
Single-cell pbulk	Mono_NonClassical	Day 1	AMACR	1.05378	1.61318	2.38544	0.0195016	0.36197	2.3358
Single-cell pbulk	Mono_NonClassical	Day 1	MYH9	-0.117504	8.90024	-2.38154	0.019684	0.364532	-2.33232
Single-cell pbulk	Mono_NonClassical	Day 1	KCNE3	-0.217654	6.41978	-2.37493	0.0199976	0.369505	-2.32639
Single-cell pbulk	Mono_NonClassical	Day 1	ERCC3	0.371272	4.42251	2.3728	0.0200456	0.36956	2.32549
Single-cell pbulk	Mono_NonClassical	Day 1	CTC-1337H24.1	-1.11276	0.477774	-2.35717	0.0202505	0.372501	-2.32167
Single-cell pbulk	Mono_NonClassical	Day 1	NR3C1	0.148363	7.16003	2.36664	0.0203836	0.373193	2.31921
Single-cell pbulk	Mono_NonClassical	Day 1	ARRDC4	-0.568158	3.97804	-2.36657	0.0204511	0.373193	-2.31797
Single-cell pbulk	Mono_NonClassical	Day 1	ZNF131	-0.285347	4.92013	-2.36629	0.020474	0.373193	-2.31755
Single-cell pbulk	Mono_NonClassical	Day 1	RP11-404E16.1	-1.09736	0.606709	-2.36557	0.0205073	0.373193	-2.31693
Single-cell pbulk	Mono_NonClassical	Day 1	TLR7	0.599799	3.70447	2.36394	0.0205156	0.373193	2.31678
Single-cell pbulk	Mono_NonClassical	Day 1	CARD16	0.127545	8.85258	2.364	0.0206618	0.37502	2.31411
Single-cell pbulk	Mono_NonClassical	Day 1	RP11-327F22.1	0.672605	2.99588	2.34619	0.0208561	0.376336	2.31058
Single-cell pbulk	Mono_NonClassical	Day 1	ATP5E	0.0690145	10.0582	2.35912	0.0208568	0.376336	2.31057
Single-cell pbulk	Mono_NonClassical	Day 1	POU2F1	-0.416273	4.32456	-2.34582	0.0208719	0.376336	-2.31029
Single-cell pbulk	Mono_NonClassical	Day 1	ABHD3	0.229851	6.10251	2.35481	0.0210297	0.378233	2.30745
Single-cell pbulk	Mono_NonClassical	Day 1	DYM	-0.197668	5.63776	-2.35608	0.0211298	0.378233	-2.30566
Single-cell pbulk	Mono_NonClassical	Day 1	POM121C	-0.317117	4.84122	-2.3485	0.0211685	0.378233	-2.30496
Single-cell pbulk	Mono_NonClassical	Day 1	PGA3	-0.98774	0.246751	-2.35062	0.0211763	0.378233	-2.30483
Single-cell pbulk	Mono_NonClassical	Day 1	GPR82	-0.804929	2.08	-2.34938	0.0212543	0.378233	-2.30344
Single-cell pbulk	Mono_NonClassical	Day 1	PML	0.291143	5.97773	2.34861	0.0213044	0.378233	2.30255
Single-cell pbulk	Mono_NonClassical	Day 1	MARCKSL1	-0.220753	7.76353	-2.35072	0.0213541	0.378233	-2.30167
Single-cell pbulk	Mono_NonClassical	Day 1	IFI44L	0.615373	4.39101	2.35103	0.0214059	0.378233	2.30075
Single-cell pbulk	Mono_NonClassical	Day 1	TAGLN2	-0.237264	8.47953	-2.34881	0.0214115	0.378233	-2.30065
Single-cell pbulk	Mono_NonClassical	Day 1	PPP2R4	0.287861	5.00288	2.34699	0.0214381	0.378233	2.30018
Single-cell pbulk	Mono_NonClassical	Day 1	HLA-DPB1	0.151079	10.1296	2.34692	0.0215652	0.379659	2.29794
Single-cell pbulk	Mono_NonClassical	Day 1	GUCY1B3	0.420306	4.93286	2.34173	0.0217692	0.382108	2.29437
Single-cell pbulk	Mono_NonClassical	Day 1	PFKFB3	0.505698	5.07517	2.33928	0.0218367	0.382108	2.2932
Single-cell pbulk	Mono_NonClassical	Day 1	SLC7A5	0.680082	2.21172	2.3392	0.0218441	0.382108	2.29307
Single-cell pbulk	Mono_NonClassical	Day 1	SLC19A1	-0.381264	4.25644	-2.33875	0.0219035	0.382332	-2.29204
Single-cell pbulk	Mono_NonClassical	Day 1	TRMT10B	0.686552	3.39073	2.32359	0.022086	0.384701	2.28888
Single-cell pbulk	Mono_NonClassical	Day 1	RAD51B	0.532032	3.22555	2.33695	0.0221405	0.384833	2.28795
Single-cell pbulk	Mono_NonClassical	Day 1	MAP4K1	-0.47059	3.829	-2.33227	0.0221955	0.384972	-2.28701
Single-cell pbulk	Mono_NonClassical	Day 1	RPL41	-0.0845385	9.63699	-2.33513	0.0222443	0.385005	-2.28617
Single-cell pbulk	Mono_NonClassical	Day 1	SERPING1	1.18736	3.02387	2.33346	0.0224432	0.38763	2.28278
Single-cell pbulk	Mono_NonClassical	Day 1	ZNF579	-0.60262	2.41691	-2.31404	0.0226173	0.38954	-2.27984
Single-cell pbulk	Mono_NonClassical	Day 1	PPIP5K2	-0.21278	6.42594	-2.32488	0.0226681	0.38954	-2.27898
Single-cell pbulk	Mono_NonClassical	Day 1	SLC25A22	0.427655	3.76187	2.32205	0.0226962	0.38954	2.27851
Single-cell pbulk	Mono_NonClassical	Day 1	RP11-750H9.5	-0.161891	7.4669	-2.32397	0.0227442	0.389548	-2.2777
Single-cell pbulk	Mono_NonClassical	Day 1	AC092835.2	-1.07265	0.192017	-2.30886	0.0229243	0.390408	-2.27469
Single-cell pbulk	Mono_NonClassical	Day 1	FGL2	0.181696	9.4709	2.32009	0.0229711	0.390408	2.27392
Single-cell pbulk	Mono_NonClassical	Day 1	DTX3L	0.319952	5.93888	2.32189	0.0230125	0.390408	2.27323
Single-cell pbulk	Mono_NonClassical	Day 1	CETP	-0.905051	2.43187	-2.31939	0.0230573	0.390408	-2.27248
Single-cell pbulk	Mono_NonClassical	Day 1	MTPN	0.10365	9.36352	2.31852	0.0230746	0.390408	2.2722
Single-cell pbulk	Mono_NonClassical	Day 1	RNF181	0.14006	7.15643	2.31895	0.0230799	0.390408	2.27211
Single-cell pbulk	Mono_NonClassical	Day 1	LINC00968	0.960827	1.39423	2.3169	0.0231667	0.391069	2.27067
Single-cell pbulk	Mono_NonClassical	Day 1	RP13-270P17.3	1.09519	0.745483	2.2979	0.0235306	0.396146	2.26471
Single-cell pbulk	Mono_NonClassical	Day 1	RPL17	-0.0854343	10.5008	-2.31078	0.023564	0.396146	-2.26416
Single-cell pbulk	Mono_NonClassical	Day 1	PRKX	0.187606	6.0668	2.30748	0.0236966	0.39756	2.26201
Single-cell pbulk	Mono_NonClassical	Day 1	USP33	-0.179471	6.24754	-2.30424	0.0237802	0.397873	-2.26066
Single-cell pbulk	Mono_NonClassical	Day 1	EVA1B	0.562167	3.64086	2.30429	0.0238122	0.397873	2.26015
Single-cell pbulk	Mono_NonClassical	Day 1	RP11-1143G9.4	-0.294479	5.39969	-2.30333	0.0239815	0.399202	-2.25743
Single-cell pbulk	Mono_NonClassical	Day 1	LINC00278	-0.844622	2.00151	-2.30088	0.0239891	0.399202	-2.2573
Single-cell pbulk	Mono_NonClassical	Day 1	THAP11	-0.200223	5.86334	-2.29818	0.0241376	0.40027	-2.25493
Single-cell pbulk	Mono_NonClassical	Day 1	SRPR	-0.168485	6.72585	-2.28744	0.0241862	0.40027	-2.25416
Single-cell pbulk	Mono_NonClassical	Day 1	COX6A1	0.085247	8.97469	2.30113	0.0241997	0.40027	2.25394
Single-cell pbulk	Mono_NonClassical	Day 1	FBXO41	-0.48113	3.41692	-2.28529	0.0243201	0.401452	-2.25203
Single-cell pbulk	Mono_NonClassical	Day 1	SCIMP	0.175271	7.78166	2.29483	0.0244136	0.402187	2.25056
Single-cell pbulk	Mono_NonClassical	Day 1	MAML3	-0.362323	4.45279	-2.2921	0.0245728	0.403282	-2.24805
Single-cell pbulk	Mono_NonClassical	Day 1	MRPS33	0.296321	4.99678	2.29038	0.0245784	0.403282	2.24797
Single-cell pbulk	Mono_NonClassical	Day 1	CMTM6	-0.0980119	8.85723	-2.29027	0.0247262	0.404898	-2.24565
Single-cell pbulk	Mono_NonClassical	Day 1	LRSAM1	-0.381272	3.85531	-2.28833	0.0248222	0.405477	-2.24416
Single-cell pbulk	Mono_NonClassical	Day 1	UBL5	0.12867	8.07926	2.28892	0.0248604	0.405477	2.24356
Single-cell pbulk	Mono_NonClassical	Day 1	RTP4	0.469312	3.95748	2.2746	0.0249747	0.406532	2.24179
Single-cell pbulk	Mono_NonClassical	Day 1	SENP6	-0.144099	7.13641	-2.28487	0.0250685	0.407252	-2.24034
Single-cell pbulk	Mono_NonClassical	Day 1	GPR108	-0.20323	5.87864	-2.2803	0.0252037	0.408639	-2.23827
Single-cell pbulk	Mono_NonClassical	Day 1	MXRA7	0.76624	0.024295	2.28086	0.0252901	0.409056	2.23694
Single-cell pbulk	Mono_NonClassical	Day 1	SCAMP3	-0.206505	5.7668	-2.28058	0.0253292	0.409056	-2.23635
Single-cell pbulk	Mono_NonClassical	Day 1	DESI1	0.274183	5.55101	2.27599	0.0255167	0.409906	2.23349
Single-cell pbulk	Mono_NonClassical	Day 1	TXNIP	-0.182633	11.0688	-2.27493	0.0256743	0.409906	-2.2311
Single-cell pbulk	Mono_NonClassical	Day 1	TOP3B	-0.422857	3.52406	-2.26317	0.0257	0.409906	-2.23072
Single-cell pbulk	Mono_NonClassical	Day 1	COPG1	0.236737	5.71593	2.26276	0.0257207	0.409906	2.2304
Single-cell pbulk	Mono_NonClassical	Day 1	TSPAN4	-0.398406	4.82812	-2.2739	0.0257443	0.409906	-2.23005
Single-cell pbulk	Mono_NonClassical	Day 1	EIF2AK2	0.340573	5.79434	2.27371	0.0257692	0.409906	2.22967
Single-cell pbulk	Mono_NonClassical	Day 1	DUSP23	0.228162	5.64704	2.27181	0.0257728	0.409906	2.22962
Single-cell pbulk	Mono_NonClassical	Day 1	FBXL19-AS1	1.09071	0.0067932	2.26114	0.0257922	0.409906	2.22933
Single-cell pbulk	Mono_NonClassical	Day 1	IL13RA1	-0.616671	3.51461	-2.27038	0.0258315	0.409906	-2.22874
Single-cell pbulk	Mono_NonClassical	Day 1	ZNF91	0.41615	4.09737	2.25675	0.0261131	0.413574	2.22453
Single-cell pbulk	Mono_NonClassical	Day 1	PDCD2L	-0.704418	2.14834	-2.26562	0.0262581	0.414498	-2.22237
Single-cell pbulk	Mono_NonClassical	Day 1	TMEM71	-0.44302	3.74489	-2.26452	0.0262872	0.414498	-2.22194
Single-cell pbulk	Mono_NonClassical	Day 1	HUWE1	-0.220064	5.89668	-2.26099	0.0263229	0.414498	-2.22141
Single-cell pbulk	Mono_NonClassical	Day 1	PPP1R14C	1.02004	-0.00628657	2.26167	0.0264219	0.415259	2.21995
Single-cell pbulk	Mono_NonClassical	Day 1	BRCA1	-0.829234	1.70133	-2.25915	0.0265786	0.416643	-2.21765
Single-cell pbulk	Mono_NonClassical	Day 1	SOWAHC	0.870805	1.59094	2.25703	0.0267946	0.416643	2.2145
Single-cell pbulk	Mono_NonClassical	Day 1	AMD1	0.213183	5.91058	2.25535	0.02686	0.416643	2.21355
Single-cell pbulk	Mono_NonClassical	Day 1	PLAGL2	0.244909	6.96156	2.25362	0.0269478	0.416643	2.21227
Single-cell pbulk	Mono_NonClassical	Day 1	ICAM2	0.153022	7.71014	2.25347	0.0270292	0.416643	2.2111
Single-cell pbulk	Mono_NonClassical	Day 1	GOLGA5	0.277492	4.89537	2.2505	0.0270724	0.416643	2.21047
Single-cell pbulk	Mono_NonClassical	Day 1	ORMDL2	0.232066	5.7472	2.25629	0.0271034	0.416643	2.21003
Single-cell pbulk	Mono_NonClassical	Day 1	REPS1	-0.203036	6.19095	-2.25184	0.0271036	0.416643	-2.21002
Single-cell pbulk	Mono_NonClassical	Day 1	CLDN15	-0.955916	0.465213	-2.24165	0.0271041	0.416643	-2.21002
Single-cell pbulk	Mono_NonClassical	Day 1	C9orf91	0.331067	4.88099	2.25059	0.0272961	0.416643	2.20726
Single-cell pbulk	Mono_NonClassical	Day 1	MON2	0.197643	5.83344	2.24569	0.0273304	0.416643	2.20677
Single-cell pbulk	Mono_NonClassical	Day 1	IFIT1	0.625881	4.47184	2.251	0.027345	0.416643	2.20656
Single-cell pbulk	Mono_NonClassical	Day 1	ARSA	0.213385	5.92007	2.24932	0.0273601	0.416643	2.20634
Single-cell pbulk	Mono_NonClassical	Day 1	NMI	0.243846	6.39324	2.24809	0.027365	0.416643	2.20627
Single-cell pbulk	Mono_NonClassical	Day 1	SMAP2	-0.178335	9.04104	-2.24863	0.0273925	0.416643	-2.20588
Single-cell pbulk	Mono_NonClassical	Day 1	RPL15	-0.0816845	10.7843	-2.25077	0.0274051	0.416643	-2.2057
Single-cell pbulk	Mono_NonClassical	Day 1	MCMBP	-0.19208	5.93051	-2.24819	0.0274136	0.416643	-2.20558
Single-cell pbulk	Mono_NonClassical	Day 1	RABGGTA	0.238717	5.65333	2.24496	0.0274241	0.416643	2.20543
Single-cell pbulk	Mono_NonClassical	Day 1	PGAM1	0.0898513	8.63982	2.24577	0.0276626	0.41949	2.20204
Single-cell pbulk	Mono_NonClassical	Day 1	THBD	-0.536538	3.91221	-2.24212	0.0277808	0.419907	-2.20037
Single-cell pbulk	Mono_NonClassical	Day 1	C2CD4B	1.06639	-0.112063	2.23972	0.0278518	0.419907	2.19937
Single-cell pbulk	Mono_NonClassical	Day 1	HARBI1	-0.820041	1.85204	-2.23023	0.027874	0.419907	-2.19905
Single-cell pbulk	Mono_NonClassical	Day 1	IL21R	0.330949	5.23502	2.24105	0.0278949	0.419907	2.19876
Single-cell pbulk	Mono_NonClassical	Day 1	ZNF18	0.453736	2.85549	2.24053	0.0280193	0.420642	2.19702
Single-cell pbulk	Mono_NonClassical	Day 1	AMICA1	-0.166081	7.50036	-2.23915	0.0280902	0.420642	-2.19602
Single-cell pbulk	Mono_NonClassical	Day 1	AGL	-0.388414	4.28775	-2.22648	0.0280975	0.420642	-2.19592
Single-cell pbulk	Mono_NonClassical	Day 1	RP11-708J19.1	0.955892	0.0678744	2.22224	0.0283914	0.424268	2.19184
Single-cell pbulk	Mono_NonClassical	Day 1	DKFZP779L1853	0.879405	1.09673	2.22897	0.028611	0.426367	2.18881
Single-cell pbulk	Mono_NonClassical	Day 1	WTAP	0.149313	7.08284	2.22679	0.0287079	0.426367	2.18747
Single-cell pbulk	Mono_NonClassical	Day 1	FHL3	-0.288589	5.1301	-2.22866	0.0287879	0.426367	-2.18638
Single-cell pbulk	Mono_NonClassical	Day 1	RAD9B	-1.04332	0.472516	-2.22983	0.0288006	0.426367	-2.18621
Single-cell pbulk	Mono_NonClassical	Day 1	FKBP15	0.156107	7.18842	2.22753	0.0288161	0.426367	2.18599
Single-cell pbulk	Mono_NonClassical	Day 1	TRPC6	0.906222	0.408105	2.22717	0.0288437	0.426367	2.18562
Single-cell pbulk	Mono_NonClassical	Day 1	ZNF879	1.09601	1.49548	2.21278	0.0290567	0.428743	2.18272
Single-cell pbulk	Mono_NonClassical	Day 1	CPQ	-0.21859	5.69865	-2.22168	0.0291972	0.42943	-2.18081
Single-cell pbulk	Mono_NonClassical	Day 1	APP	-0.240346	5.63483	-2.22057	0.0292079	0.42943	-2.18067
Single-cell pbulk	Mono_NonClassical	Day 1	CPED1	0.443335	3.66749	2.21814	0.0293981	0.431226	2.17811
Single-cell pbulk	Mono_NonClassical	Day 1	ZRANB2	0.19827	6.26508	2.21677	0.0294352	0.431226	2.17761
Single-cell pbulk	Mono_NonClassical	Day 1	S100A10	-0.18102	10.1091	-2.21546	0.0296844	0.434101	-2.17428
Single-cell pbulk	Mono_NonClassical	Day 1	HINT1	-0.0998535	8.06349	-2.2111	0.0300419	0.438547	-2.16954
Single-cell pbulk	Mono_NonClassical	Day 1	ARL6	0.974999	0.860607	2.19887	0.030096	0.438557	2.16882
Single-cell pbulk	Mono_NonClassical	Day 1	SRC	0.339405	4.3639	2.20499	0.0303405	0.441336	2.16562
Single-cell pbulk	Mono_NonClassical	Day 1	RNASE6	-1.0529	2.14022	-2.20264	0.0304734	0.441862	-2.16388
Single-cell pbulk	Mono_NonClassical	Day 1	RP11-473C18.3	-0.997763	-0.166095	-2.20266	0.0305547	0.441862	-2.16282
Single-cell pbulk	Mono_NonClassical	Day 1	SNHG7	-0.257581	5.718	-2.20336	0.0306239	0.441862	-2.16193
Single-cell pbulk	Mono_NonClassical	Day 1	EXTL3	-0.345635	3.89977	-2.19152	0.0306248	0.441862	-2.16191
Single-cell pbulk	Mono_NonClassical	Day 1	SIK1	0.402802	6.4259	2.20073	0.030656	0.441862	2.16151
Single-cell pbulk	Mono_NonClassical	Day 1	GLIPR1	-0.131194	8.40284	-2.20238	0.0306998	0.441862	-2.16094
Single-cell pbulk	Mono_NonClassical	Day 1	SETDB1	-0.232929	5.49862	-2.18816	0.0308884	0.443797	-2.15851
Single-cell pbulk	Mono_NonClassical	Day 1	RP11-140K17.3	0.54978	3.32519	2.18537	0.0311037	0.445485	2.15574
Single-cell pbulk	Mono_NonClassical	Day 1	HEXDC	0.295503	5.33276	2.19291	0.0312148	0.445485	2.15432
Single-cell pbulk	Mono_NonClassical	Day 1	FAM174A	-0.447771	3.78773	-2.18371	0.0312252	0.445485	-2.15419
Single-cell pbulk	Mono_NonClassical	Day 1	FAM207A	-0.316039	4.78018	-2.18965	0.0312544	0.445485	-2.15382
Single-cell pbulk	Mono_NonClassical	Day 1	MARCH1	-0.163626	7.26814	-2.19296	0.0312774	0.445485	-2.15353
Single-cell pbulk	Mono_NonClassical	Day 1	ATRAID	-0.13952	6.95553	-2.19002	0.0313752	0.445525	-2.15228
Single-cell pbulk	Mono_NonClassical	Day 1	ICAM1	0.443914	5.01516	2.18048	0.0314729	0.445525	2.15104
Single-cell pbulk	Mono_NonClassical	Day 1	HPRT1	0.223687	5.72254	2.18985	0.0314971	0.445525	2.15074
Single-cell pbulk	Mono_NonClassical	Day 1	FCRL1	0.96332	1.12684	2.19063	0.0315293	0.445525	2.15033
Single-cell pbulk	Mono_NonClassical	Day 1	DNAJC4	-0.221476	6.09435	-2.18979	0.0315517	0.445525	-2.15004
Single-cell pbulk	Mono_NonClassical	Day 1	MCFD2	-0.299351	4.54334	-2.18631	0.0316337	0.445916	-2.14901
Single-cell pbulk	Mono_NonClassical	Day 1	GPR34	-0.83847	2.06624	-2.1868	0.0317274	0.446084	-2.14783
Single-cell pbulk	Mono_NonClassical	Day 1	RBM47	0.256278	5.96375	2.18724	0.0318473	0.446084	2.14632
Single-cell pbulk	Mono_NonClassical	Day 1	UTP3	0.2477	5.39562	2.17539	0.031861	0.446084	2.14615
Single-cell pbulk	Mono_NonClassical	Day 1	NUP214	-0.151133	7.07504	-2.18558	0.0318631	0.446084	-2.14612
Single-cell pbulk	Mono_NonClassical	Day 1	NCOA4	-0.115799	7.99403	-2.18445	0.0319199	0.446117	-2.14541
Single-cell pbulk	Mono_NonClassical	Day 1	PAG1	0.175534	7.68882	2.18393	0.0320622	0.446506	2.14363
Single-cell pbulk	Mono_NonClassical	Day 1	USP35	-0.67652	2.33454	-2.18616	0.0320753	0.446506	-2.14347
Single-cell pbulk	Mono_NonClassical	Day 1	CTB-40H15.4	0.914194	-0.104567	2.17209	0.032111	0.446506	2.14303
Single-cell pbulk	Mono_NonClassical	Day 1	CD53	0.121362	8.40123	2.17869	0.0322592	0.447653	2.14118
Single-cell pbulk	Mono_NonClassical	Day 1	FUCA2	-0.18961	5.98872	-2.17853	0.0323069	0.447653	-2.14059
Single-cell pbulk	Mono_NonClassical	Day 1	ZNF575	-0.904864	1.24491	-2.16849	0.0323572	0.447653	-2.13997
Single-cell pbulk	Mono_NonClassical	Day 1	FAM65A	-0.179951	6.32352	-2.17374	0.0326832	0.451402	-2.13595
Single-cell pbulk	Mono_NonClassical	Day 1	CD86	-0.174265	7.69874	-2.17352	0.0328823	0.452304	-2.13352
Single-cell pbulk	Mono_NonClassical	Day 1	ZNF302	0.330988	4.24699	2.17204	0.0329131	0.452304	2.13314
Single-cell pbulk	Mono_NonClassical	Day 1	CALM3	0.1222	7.997	2.17247	0.0329301	0.452304	2.13293
Single-cell pbulk	Mono_NonClassical	Day 1	ETV2	-0.879236	1.54624	-2.16072	0.032969	0.452304	-2.13246
Single-cell pbulk	Mono_NonClassical	Day 1	SUPT4H1	0.114279	7.79599	2.16715	0.033131	0.452971	2.13049
Single-cell pbulk	Mono_NonClassical	Day 1	KIF1B	-0.318989	4.7399	-2.16857	0.0331475	0.452971	-2.13029
Single-cell pbulk	Mono_NonClassical	Day 1	ECHDC2	0.759412	1.67291	2.17026	0.0331833	0.452971	2.12986
Single-cell pbulk	Mono_NonClassical	Day 1	WRB	-0.411424	3.46339	-2.16515	0.0332831	0.453579	-2.12865
Single-cell pbulk	Mono_NonClassical	Day 1	IFIT2	0.425728	6.50477	2.16561	0.0334672	0.45392	2.12643
Single-cell pbulk	Mono_NonClassical	Day 1	ALPK1	0.382359	4.63031	2.16199	0.0335056	0.45392	2.12597
Single-cell pbulk	Mono_NonClassical	Day 1	TYW1	0.330087	4.41256	2.15393	0.0335116	0.45392	2.1259
Single-cell pbulk	Mono_NonClassical	Day 1	ANXA1	-0.201437	8.64572	-2.16589	0.0335294	0.45392	-2.12569
Single-cell pbulk	Mono_NonClassical	Day 1	SNED1	-0.3303	4.93251	-2.16087	0.0337938	0.456745	-2.12252
Single-cell pbulk	Mono_NonClassical	Day 1	SEP15	-0.101674	7.20415	-2.15694	0.0340103	0.458915	-2.11995
Single-cell pbulk	Mono_NonClassical	Day 1	LIPA	0.174426	7.07794	2.15651	0.0342762	0.460832	2.11681
Single-cell pbulk	Mono_NonClassical	Day 1	MED14-AS1	0.790279	2.27859	2.14495	0.0342829	0.460832	2.11673
Single-cell pbulk	Mono_NonClassical	Day 1	CXCR4	-0.792744	5.49595	-2.15208	0.0343209	0.460832	-2.11628
Single-cell pbulk	Mono_NonClassical	Day 1	MAP3K6	0.716974	2.69455	2.15282	0.0343887	0.460989	2.11548
Single-cell pbulk	Mono_NonClassical	Day 1	FAM173B	-0.491333	3.19589	-2.13882	0.0347468	0.465029	-2.1113
Single-cell pbulk	Mono_NonClassical	Day 1	FAM53B	-0.271769	5.61631	-2.14302	0.035217	0.469923	-2.10585
Single-cell pbulk	Mono_NonClassical	Day 1	RQCD1	-0.342781	4.54297	-2.13307	0.0352271	0.469923	-2.10574
Single-cell pbulk	Mono_NonClassical	Day 1	DPYD	0.133124	7.29863	2.13983	0.0354985	0.471483	2.10263
Single-cell pbulk	Mono_NonClassical	Day 1	LRPPRC	-0.165167	5.98992	-2.13813	0.0356552	0.471483	-2.10084
Single-cell pbulk	Mono_NonClassical	Day 1	RP11-453F18--B.1	0.993012	1.21125	2.12821	0.0356809	0.471483	2.10055
Single-cell pbulk	Mono_NonClassical	Day 1	ELOF1	0.222618	5.33387	2.13573	0.0356903	0.471483	2.10044
Single-cell pbulk	Mono_NonClassical	Day 1	ICK	-0.505583	3.57686	-2.13536	0.0358312	0.471483	-2.09884
Single-cell pbulk	Mono_NonClassical	Day 1	GSTP1	-0.109613	9.94362	-2.13756	0.0358506	0.471483	-2.09862
Single-cell pbulk	Mono_NonClassical	Day 1	RP11-218F10.3	-0.941175	0.259891	-2.13425	0.0358907	0.471483	-2.09816
Single-cell pbulk	Mono_NonClassical	Day 1	DDT	0.133749	6.8569	2.13553	0.0359405	0.471483	2.0976
Single-cell pbulk	Mono_NonClassical	Day 1	STX16	0.175708	6.14341	2.13467	0.0359773	0.471483	2.09718
Single-cell pbulk	Mono_NonClassical	Day 1	L3MBTL1	-0.616492	1.98233	-2.134	0.0361029	0.471483	-2.09577
Single-cell pbulk	Mono_NonClassical	Day 1	RAB10	0.103175	8.41481	2.13235	0.0361246	0.471483	2.09552
Single-cell pbulk	Mono_NonClassical	Day 1	HNRNPAB	0.131811	6.95827	2.13107	0.0362339	0.471483	2.09429
Single-cell pbulk	Mono_NonClassical	Day 1	FBXL22	-0.978172	0.231707	-2.13128	0.0362588	0.471483	-2.09401
Single-cell pbulk	Mono_NonClassical	Day 1	ZNRF1	-0.503796	3.32954	-2.12136	0.0362628	0.471483	-2.09397
Single-cell pbulk	Mono_NonClassical	Day 1	TMEM2	-0.210772	5.73948	-2.13073	0.0363054	0.471483	-2.09349
Single-cell pbulk	Mono_NonClassical	Day 1	RAVER1	0.392684	4.13958	2.11973	0.03639	0.471483	2.09254
Single-cell pbulk	Mono_NonClassical	Day 1	AGTRAP	-0.124525	7.72868	-2.12868	0.0364097	0.471483	-2.09232
Single-cell pbulk	Mono_NonClassical	Day 1	BIRC7	0.422227	-0.306176	2.12936	0.0364214	0.471483	2.09219
Single-cell pbulk	Mono_NonClassical	Day 1	CPNE9	-1.05518	0.386172	-2.12854	0.0364359	0.471483	-2.09203
Single-cell pbulk	Mono_NonClassical	Day 1	IFT122	-1.02435	1.44274	-2.1173	0.0365733	0.472261	-2.0905
Single-cell pbulk	Mono_NonClassical	Day 1	APOBEC3F	0.378128	4.10316	2.12401	0.0366961	0.472261	2.08913
Single-cell pbulk	Mono_NonClassical	Day 1	CRADD	-0.542664	3.19599	-2.12227	0.0367166	0.472261	-2.0889
Single-cell pbulk	Mono_NonClassical	Day 1	SCYL3	-0.404386	3.84126	-2.11498	0.0367754	0.472261	-2.08825
Single-cell pbulk	Mono_NonClassical	Day 1	HAGHL	-0.992989	0.748068	-2.12465	0.0367838	0.472261	-2.08816
Single-cell pbulk	Mono_NonClassical	Day 1	GALNT2	-0.258298	5.20562	-2.12167	0.0369231	0.473308	-2.08661
Single-cell pbulk	Mono_NonClassical	Day 1	WDYHV1	-0.478359	3.41303	-2.11159	0.0371098	0.474959	-2.08455
Single-cell pbulk	Mono_NonClassical	Day 1	RP11-22P6.3	-0.947139	0.0816793	-2.11844	0.0373258	0.47698	-2.08218
Single-cell pbulk	Mono_NonClassical	Day 1	MST4	0.235251	5.5941	2.11468	0.0376338	0.479708	2.07882
Single-cell pbulk	Mono_NonClassical	Day 1	RPS7	-0.0743089	10.9755	-2.11639	0.0376563	0.479708	-2.07858
Single-cell pbulk	Mono_NonClassical	Day 1	CNOT1	-0.178561	6.00352	-2.10458	0.0377366	0.479986	-2.0777
Single-cell pbulk	Mono_NonClassical	Day 1	ERAP2	0.260921	5.59782	2.11433	0.0378492	0.480673	2.07648
Single-cell pbulk	Mono_NonClassical	Day 1	WIPF2	0.282289	4.89884	2.11143	0.038045	0.481528	2.07437
Single-cell pbulk	Mono_NonClassical	Day 1	ADAMTSL5	-1.02335	0.308143	-2.11122	0.03806	0.481528	-2.07421
Single-cell pbulk	Mono_NonClassical	Day 1	P2RY2	-0.418108	4.0998	-2.11148	0.0381286	0.481528	-2.07347
Single-cell pbulk	Mono_NonClassical	Day 1	DGAT2	-0.85951	1.50907	-2.10707	0.038218	0.481528	-2.07251
Single-cell pbulk	Mono_NonClassical	Day 1	EML2	0.293711	4.77595	2.10836	0.0382835	0.481528	2.07181
Single-cell pbulk	Mono_NonClassical	Day 1	PDE7B	-0.446177	3.80534	-2.10374	0.0384082	0.481528	-2.07047
Single-cell pbulk	Mono_NonClassical	Day 1	NAT10	-0.379093	3.98856	-2.09671	0.0384305	0.481528	-2.07023
Single-cell pbulk	Mono_NonClassical	Day 1	NUB1	0.217453	6.732	2.10368	0.0385116	0.481528	2.06937
Single-cell pbulk	Mono_NonClassical	Day 1	TMED4	0.181687	6.21188	2.10433	0.0385224	0.481528	2.06925
Single-cell pbulk	Mono_NonClassical	Day 1	PRPF38A	-0.201493	5.38095	-2.09524	0.0385738	0.481528	-2.06871
Single-cell pbulk	Mono_NonClassical	Day 1	UBE2N	0.156793	6.60858	2.10342	0.0386044	0.481528	2.06838
Single-cell pbulk	Mono_NonClassical	Day 1	TSPO	-0.113322	9.65263	-2.10546	0.0386208	0.481528	-2.0682
Single-cell pbulk	Mono_NonClassical	Day 1	KAT5	0.259209	4.93653	2.1008	0.038752	0.482431	2.06681
Single-cell pbulk	Mono_NonClassical	Day 1	SGSM2	-0.578215	2.71556	-2.09202	0.0388254	0.482612	-2.06603
Single-cell pbulk	Mono_NonClassical	Day 1	DNM1L	-0.217454	5.86241	-2.09162	0.038906	0.482882	-2.06518
Single-cell pbulk	Mono_NonClassical	Day 1	PTGDS	1.00391	0.315554	2.09043	0.0389706	0.482953	2.0645
Single-cell pbulk	Mono_NonClassical	Day 1	ABTB1	-0.188837	6.45344	-2.09839	0.0392878	0.486149	-2.06116
Single-cell pbulk	Mono_NonClassical	Day 1	MAP3K13	0.45114	3.26629	2.09316	0.0394202	0.486433	2.05977
Single-cell pbulk	Mono_NonClassical	Day 1	TMEM262	0.878829	0.545905	2.08569	0.0394479	0.486433	2.05948
Single-cell pbulk	Mono_NonClassical	Day 1	LRRC25	0.0801071	9.29719	2.09472	0.0394886	0.486433	2.05906
Single-cell pbulk	Mono_NonClassical	Day 1	AC003075.4	-0.706675	2.41988	-2.0902	0.0397675	0.487073	-2.05616
Single-cell pbulk	Mono_NonClassical	Day 1	PKN2	-0.165069	6.48741	-2.0904	0.0398559	0.487073	-2.05524
Single-cell pbulk	Mono_NonClassical	Day 1	ARMCX6	0.220899	5.17043	2.08941	0.0398607	0.487073	2.05519
Single-cell pbulk	Mono_NonClassical	Day 1	CBX2	-0.966682	1.33089	-2.07981	0.0399546	0.487073	-2.05422
Single-cell pbulk	Mono_NonClassical	Day 1	CMC2	0.228966	5.46311	2.08581	0.0401541	0.487073	2.05216
Single-cell pbulk	Mono_NonClassical	Day 1	FAM174B	-0.952663	0.790279	-2.08352	0.0403919	0.487073	-2.04972
Single-cell pbulk	Mono_NonClassical	Day 1	P2RY8	-0.357733	4.1445	-2.08499	0.0403945	0.487073	-2.04969
Single-cell pbulk	Mono_NonClassical	Day 1	TMEM176A	-0.306528	5.74987	-2.08573	0.0404266	0.487073	-2.04936
Single-cell pbulk	Mono_NonClassical	Day 1	MYD88	0.112862	8.39063	2.08457	0.0404267	0.487073	2.04936
Single-cell pbulk	Mono_NonClassical	Day 1	ZNF230	-0.797295	1.99085	-2.07469	0.0404368	0.487073	-2.04926
Single-cell pbulk	Mono_NonClassical	Day 1	SLC35E2	0.725567	1.9847	2.08431	0.0404534	0.487073	2.04909
Single-cell pbulk	Mono_NonClassical	Day 1	MYO1C	0.578284	2.76412	2.08178	0.040483	0.487073	2.04879
Single-cell pbulk	Mono_NonClassical	Day 1	MT1F	0.805591	0.252223	2.0852	0.0405118	0.487073	2.04849
Single-cell pbulk	Mono_NonClassical	Day 1	TNKS1BP1	-1.12468	0.418391	-2.08271	0.040546	0.487073	-2.04814
Single-cell pbulk	Mono_NonClassical	Day 1	ACBD5	0.341403	4.44144	2.07347	0.0405754	0.487073	2.04784
Single-cell pbulk	Mono_NonClassical	Day 1	MYL12A	0.0723452	9.50589	2.08307	0.0405898	0.487073	2.0477
Single-cell pbulk	Mono_NonClassical	Day 1	RBM48	-0.385821	3.59031	-2.0804	0.0406343	0.487073	-2.04724
Single-cell pbulk	Mono_NonClassical	Day 1	RB1	-0.141221	7.37929	-2.08091	0.0406454	0.487073	-2.04713
Single-cell pbulk	Mono_NonClassical	Day 1	CTD-2033A16.3	0.896426	-0.195927	2.08177	0.0407287	0.487073	2.04628
Single-cell pbulk	Mono_NonClassical	Day 1	FAM221A	-0.822855	1.80066	-2.07129	0.0407976	0.487073	-2.04558
Single-cell pbulk	Mono_NonClassical	Day 1	HDAC8	-0.324099	4.34931	-2.07869	0.0408897	0.487073	-2.04465
Single-cell pbulk	Mono_NonClassical	Day 1	PIP5K1A	0.294548	4.165	2.07675	0.0410349	0.487073	2.04318
Single-cell pbulk	Mono_NonClassical	Day 1	MPEG1	-0.109096	8.08144	-2.08082	0.0410597	0.487073	-2.04293
Single-cell pbulk	Mono_NonClassical	Day 1	WDR47	-0.352328	3.90476	-2.06665	0.0412041	0.487073	-2.04147
Single-cell pbulk	Mono_NonClassical	Day 1	USP22	-0.197607	5.81369	-2.07517	0.0412311	0.487073	-2.0412
Single-cell pbulk	Mono_NonClassical	Day 1	RABGAP1L	-0.145049	7.8292	-2.07542	0.0413102	0.487073	-2.0404
Single-cell pbulk	Mono_NonClassical	Day 1	RUFY3	0.251015	5.71561	2.07286	0.0414669	0.487073	2.03883
Single-cell pbulk	Mono_NonClassical	Day 1	CHST15	-0.152919	7.08756	-2.07203	0.0415099	0.487073	-2.0384
Single-cell pbulk	Mono_NonClassical	Day 1	TMEM109	0.222699	5.18772	2.0711	0.0415152	0.487073	2.03835
Single-cell pbulk	Mono_NonClassical	Day 1	SMUG1	0.374088	3.76831	2.07029	0.0415158	0.487073	2.03834
Single-cell pbulk	Mono_NonClassical	Day 1	RGS19	0.0831533	8.80413	2.0727	0.0415453	0.487073	2.03805
Single-cell pbulk	Mono_NonClassical	Day 1	AGA	-0.242448	5.31487	-2.07304	0.0415484	0.487073	-2.03802
Single-cell pbulk	Mono_NonClassical	Day 1	SNRPB2	0.150071	6.37184	2.07272	0.0415495	0.487073	2.038
Single-cell pbulk	Mono_NonClassical	Day 1	STAT3	0.163671	7.18786	2.07036	0.0416155	0.487073	2.03735
Single-cell pbulk	Mono_NonClassical	Day 1	EVA1C	-0.7763	1.49312	-2.07111	0.0416185	0.487073	-2.03731
Single-cell pbulk	Mono_NonClassical	Day 1	TWF2	0.537026	3.6358	2.07119	0.0416799	0.487097	2.0367
Single-cell pbulk	Mono_NonClassical	Day 1	ZNF664	0.745189	2.34203	2.06957	0.0417725	0.487484	2.03578
Single-cell pbulk	Mono_NonClassical	Day 1	PLD4	-0.221631	6.72994	-2.06685	0.0421523	0.490085	-2.03201
Single-cell pbulk	Mono_NonClassical	Day 1	CCDC90B	0.158295	5.89494	2.06667	0.0421587	0.490085	2.03195
Single-cell pbulk	Mono_NonClassical	Day 1	AD000671.6	0.291888	4.92853	2.06438	0.0422623	0.490085	2.03093
Single-cell pbulk	Mono_NonClassical	Day 1	SH3BP2	0.0968125	7.86462	2.06531	0.0422729	0.490085	2.03082
Single-cell pbulk	Mono_NonClassical	Day 1	CORO1B	0.12433	7.69371	2.06427	0.0423954	0.490085	2.02962
Single-cell pbulk	Mono_NonClassical	Day 1	RP11-16N11.2	-0.987186	0.27392	-2.05427	0.0424094	0.490085	-2.02948
Single-cell pbulk	Mono_NonClassical	Day 1	RNF7	0.113994	7.33255	2.06205	0.0424135	0.490085	2.02944
Single-cell pbulk	Mono_NonClassical	Day 1	IFNGR1	-0.158086	7.53326	-2.0621	0.042532	0.490763	-2.02828
Single-cell pbulk	Mono_NonClassical	Day 1	PLRG1	0.219312	4.99665	2.06082	0.0426228	0.49112	2.02739
Single-cell pbulk	Mono_NonClassical	Day 1	SUCNR1	0.928047	2.10177	2.05939	0.0427117	0.491454	2.02652
Single-cell pbulk	Mono_NonClassical	Day 1	RHBDD1	0.337041	4.10699	2.05684	0.0428153	0.491956	2.02551
Single-cell pbulk	Mono_NonClassical	Day 1	NDUFA9	-0.194445	5.75128	-2.05518	0.0430871	0.494269	-2.02286
Single-cell pbulk	Mono_NonClassical	Day 1	LINC00526	-0.820138	1.5651	-2.05616	0.0431371	0.494269	-2.02238
Single-cell pbulk	Mono_NonClassical	Day 1	EMR1	-0.209607	6.15114	-2.05491	0.0432974	0.495299	-2.02083
Single-cell pbulk	Mono_NonClassical	Day 1	EFTUD2	-0.147213	5.83863	-2.05327	0.0433478	0.495299	-2.02034
Single-cell pbulk	Mono_NonClassical	Day 1	BID	0.0807646	8.89326	2.05194	0.0435826	0.496873	2.01808
Single-cell pbulk	Mono_NonClassical	Day 1	CTC-503J8.6	-0.425585	3.40282	-2.05073	0.0436066	0.496873	-2.01785
Single-cell pbulk	Mono_NonClassical	Day 1	FAM151B	-0.812967	1.60463	-2.03957	0.0439202	0.499236	-2.01485
Single-cell pbulk	Mono_NonClassical	Day 1	ZC3H12A	-0.628483	2.72745	-2.04647	0.0439357	0.499236	-2.0147
Single-cell pbulk	Mono_NonClassical	Day 1	FAM32A	0.131064	6.95609	2.04431	0.0442641	0.502272	2.01158
Single-cell pbulk	Mono_NonClassical	Day 1	GPR137	-0.427088	3.93911	-2.03447	0.044401	0.50313	-2.01029
Single-cell pbulk	Mono_NonClassical	Day 1	KCNN3	-1.01855	0.443945	-2.04193	0.0444705	0.503223	-2.00963
Single-cell pbulk	Mono_NonClassical	Day 1	MAN2A2	-0.276819	5.09261	-2.04447	0.0446076	0.50377	-2.00834
Single-cell pbulk	Mono_NonClassical	Day 1	DYNLT1	0.254651	6.77922	2.04063	0.0446418	0.50377	2.00801
Single-cell pbulk	Mono_NonClassical	Day 1	BRD2	0.141209	6.83259	2.03878	0.0447296	0.504068	2.00719
Single-cell pbulk	Mono_NonClassical	Day 1	UBA2	-0.19356	5.94283	-2.02918	0.0449464	0.505816	-2.00516
Single-cell pbulk	Mono_NonClassical	Day 1	TOR2A	-0.181378	6.02296	-2.02873	0.0450374	0.505921	-2.00431
Single-cell pbulk	Mono_NonClassical	Day 1	SMU1	-0.155543	5.88123	-2.03521	0.045079	0.505921	-2.00392
Single-cell pbulk	Mono_NonClassical	Day 1	TMEM169	-0.887981	-0.0554211	-2.02627	0.0452489	0.506408	-2.00233
Single-cell pbulk	Mono_NonClassical	Day 1	ALKBH3	0.335661	4.33573	2.03503	0.0452558	0.506408	2.00227
Single-cell pbulk	Mono_NonClassical	Day 1	PSPH	-0.875922	1.8111	-2.02611	0.0453076	0.506408	-2.00179
Single-cell pbulk	Mono_NonClassical	Day 1	FBXO38	0.238971	5.13563	2.03177	0.0455054	0.507696	1.99995
Single-cell pbulk	Mono_NonClassical	Day 1	CYTH1	0.135817	7.18668	2.03265	0.0455466	0.507696	1.99957
Single-cell pbulk	Mono_NonClassical	Day 1	C5AR1	-0.147504	8.88185	-2.03007	0.0457562	0.509341	-1.99764
Single-cell pbulk	Mono_NonClassical	Day 1	IL27	0.866756	0.151485	2.02867	0.0458932	0.510173	1.99637
Single-cell pbulk	Mono_NonClassical	Day 1	SCUBE2	0.893996	0.527591	2.0275	0.0460194	0.510883	1.99522
Single-cell pbulk	Mono_NonClassical	Day 1	SCGB3A2	-0.895633	0.664552	-2.0272	0.0460966	0.511049	-1.99451
Single-cell pbulk	Mono_NonClassical	Day 1	ZSCAN25	0.581863	3.09364	2.01616	0.0463122	0.511062	1.99254
Single-cell pbulk	Mono_NonClassical	Day 1	RP11-426L16.3	-0.867337	-0.128056	-2.02369	0.0463332	0.511062	-1.99235
Single-cell pbulk	Mono_NonClassical	Day 1	NOTCH3	-0.917252	0.161037	-2.02439	0.0463447	0.511062	-1.99224
Single-cell pbulk	Mono_NonClassical	Day 1	LDHB	-0.187235	5.98963	-2.02391	0.0463641	0.511062	-1.99206
Single-cell pbulk	Mono_NonClassical	Day 1	UBE2Z	0.189594	6.34922	2.02506	0.0464092	0.511062	1.99165
Single-cell pbulk	Mono_NonClassical	Day 1	PTK2B	0.157226	6.64055	2.02225	0.0465647	0.512087	1.99024
Single-cell pbulk	Mono_NonClassical	Day 1	IDH2	0.162758	7.18838	2.02061	0.046806	0.514051	1.98805
Single-cell pbulk	Mono_NonClassical	Day 1	MNDA	-0.139625	8.517	-2.02108	0.0469015	0.514411	-1.98719
Single-cell pbulk	Mono_NonClassical	Day 1	GNB2L1	-0.0748926	10.7164	-2.01807	0.0471158	0.514499	-1.98526
Single-cell pbulk	Mono_NonClassical	Day 1	CSF1R	-0.0987946	9.42749	-2.01773	0.0471448	0.514499	-1.985
Single-cell pbulk	Mono_NonClassical	Day 1	RPL18	-0.0612553	11.0428	-2.01775	0.0471753	0.514499	-1.98472
Single-cell pbulk	Mono_NonClassical	Day 1	ST3GAL5	0.209533	5.88209	2.01459	0.0472154	0.514499	1.98436
Single-cell pbulk	Mono_NonClassical	Day 1	SLFN5	0.280054	6.12454	2.01619	0.0472288	0.514499	1.98424
Single-cell pbulk	Mono_NonClassical	Day 1	NBPF14	-0.182852	6.39863	-2.01701	0.0472858	0.514499	-1.98373
Single-cell pbulk	Mono_NonClassical	Day 1	SLC6A12	0.571892	2.32434	2.01332	0.0475364	0.515952	1.98149
Single-cell pbulk	Mono_NonClassical	Day 1	AGBL3	-0.871377	0.476827	-2.01328	0.0475451	0.515952	-1.98141
Single-cell pbulk	Mono_NonClassical	Day 1	SPEG	-0.908097	-0.11767	-2.01041	0.0478063	0.518101	-1.97909
Single-cell pbulk	Mono_NonClassical	Day 1	EXOC7	0.188432	5.76476	2.00406	0.0482172	0.521865	1.97545
Single-cell pbulk	Mono_NonClassical	Day 1	PAX8	-0.759375	1.605	-2.00616	0.0484028	0.523184	-1.97381
Single-cell pbulk	Mono_NonClassical	Day 1	LSM6	0.128681	7.22865	2.00431	0.0485543	0.523524	1.97248
Single-cell pbulk	Mono_NonClassical	Day 1	GLRX	0.139879	7.58089	2.00308	0.0486128	0.523524	1.97197
Single-cell pbulk	Mono_NonClassical	Day 1	ADRB2	0.367602	5.23965	2.00434	0.0486497	0.523524	1.97165
Single-cell pbulk	Mono_NonClassical	Day 1	RUNDC3B	0.793385	-0.0425438	2.00263	0.0486895	0.523524	1.9713
Single-cell pbulk	Mono_NonClassical	Day 1	ZNF276	0.266343	4.80093	1.99697	0.0491748	0.52805	1.96707
Single-cell pbulk	Mono_NonClassical	Day 1	EIF4B	-0.11651	8.29616	-1.99842	0.0493062	0.528258	-1.96593
Single-cell pbulk	Mono_NonClassical	Day 1	IFI16	0.176098	7.10117	1.99793	0.0493229	0.528258	1.96579
Single-cell pbulk	Mono_NonClassical	Day 1	GIMAP6	0.357486	5.0814	1.9958	0.0494942	0.529401	1.96431
Single-cell pbulk	Mono_NonClassical	Day 1	GZMM	-0.925379	0.927441	-1.98676	0.0495783	0.52961	-1.96358
Single-cell pbulk	Mono_NonClassical	Day 1	CCT2	-0.143442	6.47379	-1.9945	0.0496619	0.529813	-1.96286
Single-cell pbulk	Mono_NonClassical	Day 1	DENND4B	0.235855	5.69454	1.98385	0.0499037	0.531064	1.96079
Single-cell pbulk	Mono_NonClassical	Day 1	CNBP	0.0722413	8.5961	1.99194	0.0499086	0.531064	1.96075
Single-cell pbulk	Mono_NonClassical	Day 28	PRPF38B	-0.314839	6.61071	-3.69085	0.00040843	0.933935	-3.53458
Single-cell pbulk	Mono_NonClassical	Day 28	PUF60	-0.267835	6.67764	-3.54902	0.000654696	0.933935	-3.40788
Single-cell pbulk	Mono_NonClassical	Day 28	ZFP37	-1.42	-0.231138	-3.54968	0.000657349	0.933935	-3.40678
Single-cell pbulk	Mono_NonClassical	Day 28	FKBP1C	1.53924	0.250428	3.53367	0.000698619	0.933935	3.39012
Single-cell pbulk	Mono_NonClassical	Day 28	FAM85A	-1.32216	1.7602	-3.51346	0.000750102	0.933935	-3.37058
Single-cell pbulk	Mono_NonClassical	Day 28	BNIP1	0.968644	2.58408	3.41847	0.000997553	0.933935	3.29122
Single-cell pbulk	Mono_NonClassical	Day 28	TCF7	1.40525	2.00429	3.32014	0.00135393	0.933935	3.2043
Single-cell pbulk	Mono_NonClassical	Day 28	RP11-867G23.12	-1.40246	1.33753	-3.2643	0.00165171	0.933935	-3.14662
Single-cell pbulk	Mono_NonClassical	Day 28	FAM127B	0.38583	5.15814	3.25244	0.00173356	0.933935	3.13245
Single-cell pbulk	Mono_NonClassical	Day 28	CCM2	-0.186243	7.12345	-3.23163	0.00182114	0.933935	-3.11795
Single-cell pbulk	Mono_NonClassical	Day 28	GFI1B	0.839216	1.46083	3.21379	0.00192672	0.933935	3.1013
Single-cell pbulk	Mono_NonClassical	Day 28	XBP1	0.354634	5.82427	3.20999	0.00193344	0.933935	3.10027
Single-cell pbulk	Mono_NonClassical	Day 28	MAPK12	1.24215	-0.131075	3.16066	0.00225308	0.933935	3.05467
Single-cell pbulk	Mono_NonClassical	Day 28	TARDBP	-0.322612	5.48351	-3.15339	0.00226708	0.933935	-3.05281
Single-cell pbulk	Mono_NonClassical	Day 28	UCKL1	-0.394491	5.18379	-3.15739	0.00230111	0.933935	-3.04834
Single-cell pbulk	Mono_NonClassical	Day 28	ARG2	1.40427	0.944766	3.10664	0.00243052	0.933935	3.03186
Single-cell pbulk	Mono_NonClassical	Day 28	SRGN	0.189236	10.1805	3.12765	0.0025085	0.933935	3.02231
Single-cell pbulk	Mono_NonClassical	Day 28	SMAP2	-0.258707	9.04104	-3.0759	0.00292417	0.933935	-2.9756
Single-cell pbulk	Mono_NonClassical	Day 28	NDUFA10	0.254964	6.29851	3.07769	0.00292902	0.933935	2.97509
Single-cell pbulk	Mono_NonClassical	Day 28	RP11-407N17.5	1.4118	1.13966	3.01885	0.00317875	0.933935	2.9499
Single-cell pbulk	Mono_NonClassical	Day 28	HPS1	-0.213183	6.83704	-3.04799	0.0031859	0.933935	-2.94921
Single-cell pbulk	Mono_NonClassical	Day 28	ANKIB1	-0.480128	4.61719	-2.98973	0.00347149	0.933935	-2.92258
Single-cell pbulk	Mono_NonClassical	Day 28	KIAA1958	-1.11076	1.86728	-2.98639	0.00379033	0.933935	-2.8951
Single-cell pbulk	Mono_NonClassical	Day 28	CDC23	0.724051	3.57106	2.96326	0.00396354	0.933935	2.88105
Single-cell pbulk	Mono_NonClassical	Day 28	CREBRF	-0.298326	5.79613	-2.96995	0.00398748	0.933935	-2.87915
Single-cell pbulk	Mono_NonClassical	Day 28	SENP6	-0.200197	7.13641	-2.96759	0.00400537	0.933935	-2.87774
Single-cell pbulk	Mono_NonClassical	Day 28	TLE3	0.378998	5.40176	2.96501	0.00402037	0.933935	2.87656
Single-cell pbulk	Mono_NonClassical	Day 28	EEPD1	1.04929	2.51468	2.9561	0.00410134	0.933935	2.87026
Single-cell pbulk	Mono_NonClassical	Day 28	PPM1B	-0.294678	5.93576	-2.94076	0.00430377	0.933935	-2.85499
Single-cell pbulk	Mono_NonClassical	Day 28	FAM65A	-0.26112	6.32352	-2.89936	0.00483026	0.933935	-2.81814
Single-cell pbulk	Mono_NonClassical	Day 28	FBXO28	-0.507187	4.33608	-2.90041	0.00483108	0.933935	-2.81809
Single-cell pbulk	Mono_NonClassical	Day 28	HIST1H4J	-1.53274	0.341983	-2.89841	0.00483167	0.933935	-2.81805
Single-cell pbulk	Mono_NonClassical	Day 28	TNPO1	-0.293189	5.39452	-2.87213	0.00492573	0.933935	-2.81185
Single-cell pbulk	Mono_NonClassical	Day 28	FBXL19-AS1	1.39082	0.0067932	2.86862	0.00497599	0.933935	2.80858
Single-cell pbulk	Mono_NonClassical	Day 28	RRP15	0.971491	3.19421	2.87139	0.0052145	0.933935	2.79348
Single-cell pbulk	Mono_NonClassical	Day 28	NBPF24	-0.612412	3.72209	-2.85007	0.00525325	0.933935	-2.79108
Single-cell pbulk	Mono_NonClassical	Day 28	RP11-326C3.12	0.998279	2.73168	2.86724	0.00534475	0.933935	2.78549
Single-cell pbulk	Mono_NonClassical	Day 28	FBXL20	0.526712	4.29543	2.81757	0.00610521	0.933935	2.74208
Single-cell pbulk	Mono_NonClassical	Day 28	ATP6V1H	-0.301837	5.11023	-2.81915	0.00612027	0.933935	-2.74127
Single-cell pbulk	Mono_NonClassical	Day 28	SPATA6	-0.349623	5.88189	-2.81416	0.00618754	0.933935	-2.73767
Single-cell pbulk	Mono_NonClassical	Day 28	ZNF721	0.408566	4.78062	2.80297	0.00634783	0.933935	2.72925
Single-cell pbulk	Mono_NonClassical	Day 28	COA3	0.235557	6.19902	2.80458	0.00643919	0.933935	2.72454
Single-cell pbulk	Mono_NonClassical	Day 28	MOSPD1	-0.729307	2.41031	-2.77552	0.00651628	0.933935	-2.7206
Single-cell pbulk	Mono_NonClassical	Day 28	RP11-563N4.1	1.20211	0.312504	2.77413	0.00654358	0.933935	2.71922
Single-cell pbulk	Mono_NonClassical	Day 28	PTGES	1.07224	2.69555	2.79725	0.00655299	0.933935	2.71875
Single-cell pbulk	Mono_NonClassical	Day 28	EXOC2	-0.416955	4.69381	-2.78447	0.00660721	0.933935	-2.71602
Single-cell pbulk	Mono_NonClassical	Day 28	SIN3B	0.238414	5.87528	2.78417	0.00673464	0.933935	2.70969
Single-cell pbulk	Mono_NonClassical	Day 28	RPTOR	-0.480839	4.22632	-2.77649	0.00676717	0.933935	-2.70809
Single-cell pbulk	Mono_NonClassical	Day 28	SLC4A7	-0.399845	4.63764	-2.78566	0.00677117	0.933935	-2.70789
Single-cell pbulk	Mono_NonClassical	Day 28	RBM47	0.343503	5.96375	2.78504	0.00680221	0.933935	2.70638
Single-cell pbulk	Mono_NonClassical	Day 28	CAND1	-0.311563	5.31964	-2.77962	0.00688149	0.933935	-2.70253
Single-cell pbulk	Mono_NonClassical	Day 28	FUT10	1.08593	0.385536	2.77479	0.00696413	0.933935	2.69855
Single-cell pbulk	Mono_NonClassical	Day 28	NRXN2	1.3663	1.22097	2.77282	0.00697469	0.933935	2.69805
Single-cell pbulk	Mono_NonClassical	Day 28	WRB	-0.59505	3.46339	-2.76104	0.00709853	0.933935	-2.69219
Single-cell pbulk	Mono_NonClassical	Day 28	AC002467.7	1.07428	1.45236	2.75569	0.00724129	0.933935	2.68554
Single-cell pbulk	Mono_NonClassical	Day 28	SLC39A7	-0.424688	4.51657	-2.74749	0.00735116	0.933935	-2.6805
Single-cell pbulk	Mono_NonClassical	Day 28	PGP	-0.260056	5.97901	-2.74388	0.00743711	0.933935	-2.67661
Single-cell pbulk	Mono_NonClassical	Day 28	TPGS1	-0.31695	5.33385	-2.75134	0.00748945	0.933935	-2.67426
Single-cell pbulk	Mono_NonClassical	Day 28	ARSB	-0.537258	3.8068	-2.74148	0.00749571	0.933935	-2.67398
Single-cell pbulk	Mono_NonClassical	Day 28	TRABD	0.263543	6.23462	2.73975	0.00760244	0.933935	2.66923
Single-cell pbulk	Mono_NonClassical	Day 28	PELI3	0.544451	4.04326	2.73429	0.00771449	0.933935	2.66432
Single-cell pbulk	Mono_NonClassical	Day 28	TERF2	-0.382146	4.55551	-2.70789	0.0078957	0.933935	-2.6565
Single-cell pbulk	Mono_NonClassical	Day 28	HDLBP	0.169301	7.12651	2.71992	0.00807409	0.933935	2.64896
Single-cell pbulk	Mono_NonClassical	Day 28	U2AF1L4	-0.452335	4.48183	-2.71932	0.00812372	0.933935	-2.64688
Single-cell pbulk	Mono_NonClassical	Day 28	KDM4A	-0.355143	4.66085	-2.70743	0.00814696	0.933935	-2.64592
Single-cell pbulk	Mono_NonClassical	Day 28	PLA2G12A	0.890381	2.62885	2.71183	0.00820124	0.933935	2.64367
Single-cell pbulk	Mono_NonClassical	Day 28	MED10	-0.269461	6.31081	-2.6888	0.00833246	0.933935	-2.63829
Single-cell pbulk	Mono_NonClassical	Day 28	PRKAR1B	-1.45987	1.14279	-2.69961	0.00857273	0.933935	-2.62864
Single-cell pbulk	Mono_NonClassical	Day 28	AP006621.8	-1.18935	-0.0265696	-2.69674	0.00859821	0.933935	-2.62763
Single-cell pbulk	Mono_NonClassical	Day 28	CLDN15	-1.23011	0.465213	-2.67585	0.00864714	0.933935	-2.6257
Single-cell pbulk	Mono_NonClassical	Day 28	SOD1	0.141685	8.18028	2.69518	0.00867317	0.933935	2.62468
Single-cell pbulk	Mono_NonClassical	Day 28	LINC00936	0.345394	7.66773	2.68821	0.00878065	0.933935	2.62048
Single-cell pbulk	Mono_NonClassical	Day 28	SIGLEC14	-0.724826	3.12012	-2.69988	0.00882849	0.933935	-2.61863
Single-cell pbulk	Mono_NonClassical	Day 28	SAMD1	-0.704454	3.28586	-2.68178	0.00890607	0.933935	-2.61564
Single-cell pbulk	Mono_NonClassical	Day 28	SFXN1	-0.694207	3.25554	-2.67302	0.0090253	0.933935	-2.61109
Single-cell pbulk	Mono_NonClassical	Day 28	MCMBP	-0.25356	5.93051	-2.67427	0.00914625	0.933935	-2.60654
Single-cell pbulk	Mono_NonClassical	Day 28	CSTF1	0.794373	2.81462	2.64763	0.00934269	0.933935	2.59925
Single-cell pbulk	Mono_NonClassical	Day 28	GRAP2	1.18193	0.41624	2.66445	0.0095212	0.933935	2.59275
Single-cell pbulk	Mono_NonClassical	Day 28	RP11-805J14.5	-1.05395	-0.339739	-2.65965	0.00952372	0.933935	-2.59266
Single-cell pbulk	Mono_NonClassical	Day 28	SPN	0.128242	8.74508	2.66004	0.00952933	0.933935	2.59246
Single-cell pbulk	Mono_NonClassical	Day 28	RPS4Y1	-1.33953	5.06787	-2.64039	0.00983869	0.933935	-2.58145
Single-cell pbulk	Mono_NonClassical	Day 28	FBP1	0.401151	7.06187	2.64612	0.00987035	0.933935	2.58034
Single-cell pbulk	Mono_NonClassical	Day 28	BATF2	1.15304	2.08762	2.63929	0.0101099	0.933935	2.57205
Single-cell pbulk	Mono_NonClassical	Day 28	NINJ1	0.229053	8.06012	2.63689	0.010145	0.933935	2.57085
Single-cell pbulk	Mono_NonClassical	Day 28	SMIM20	-0.377238	4.76751	-2.62706	0.0103904	0.933935	-2.56256
Single-cell pbulk	Mono_NonClassical	Day 28	AMACR	1.20383	1.61318	2.61894	0.0105799	0.933935	2.55628
Single-cell pbulk	Mono_NonClassical	Day 28	DNAJB9	0.369221	4.47766	2.61765	0.0105917	0.933935	2.55589
Single-cell pbulk	Mono_NonClassical	Day 28	L3MBTL1	-0.814939	1.98233	-2.62026	0.0106475	0.933935	-2.55406
Single-cell pbulk	Mono_NonClassical	Day 28	NKIRAS1	1.08081	1.89235	2.61134	0.0107117	0.933935	2.55197
Single-cell pbulk	Mono_NonClassical	Day 28	ARHGAP27	0.170333	7.21701	2.61514	0.0107377	0.933935	2.55112
Single-cell pbulk	Mono_NonClassical	Day 28	PKN2	-0.221329	6.48741	-2.59899	0.0111981	0.933935	-2.53646
Single-cell pbulk	Mono_NonClassical	Day 28	C11orf65	-1.24863	0.31743	-2.59402	0.0112768	0.933935	-2.534
Single-cell pbulk	Mono_NonClassical	Day 28	ELOVL5	-0.249798	5.90112	-2.59754	0.011287	0.933935	-2.53369
Single-cell pbulk	Mono_NonClassical	Day 28	DCAF5	0.256171	5.80995	2.58441	0.0115594	0.933935	2.52532
Single-cell pbulk	Mono_NonClassical	Day 28	SH2D1B	0.419736	5.36629	2.59499	0.0115815	0.933935	2.52464
Single-cell pbulk	Mono_NonClassical	Day 28	RPA3	-0.266238	5.35964	-2.58501	0.0115863	0.933935	-2.5245
Single-cell pbulk	Mono_NonClassical	Day 28	ARFIP2	-0.498694	3.6587	-2.56307	0.0123176	0.933935	-2.50291
Single-cell pbulk	Mono_NonClassical	Day 28	NECAP2	-0.170223	7.11584	-2.55508	0.0125933	0.933935	-2.49507
Single-cell pbulk	Mono_NonClassical	Day 28	ZNF383	-0.773703	2.43587	-2.53593	0.0126742	0.933935	-2.49279
Single-cell pbulk	Mono_NonClassical	Day 28	MB21D2	1.13316	0.44945	2.52581	0.0130223	0.933935	2.48316
Single-cell pbulk	Mono_NonClassical	Day 28	USP6NL	-0.516213	3.95896	-2.52621	0.013024	0.933935	-2.48311
Single-cell pbulk	Mono_NonClassical	Day 28	RP11-580I16.2	1.31184	0.687422	2.52423	0.0130777	0.933935	2.48165
Single-cell pbulk	Mono_NonClassical	Day 28	SLC2A9	1.12032	1.68696	2.52339	0.013107	0.933935	2.48085
Single-cell pbulk	Mono_NonClassical	Day 28	SDHA	-0.267442	5.95287	-2.53434	0.0132086	0.933935	-2.47809
Single-cell pbulk	Mono_NonClassical	Day 28	GOLGA5	0.327744	4.89537	2.52939	0.0133398	0.933935	2.47457
Single-cell pbulk	Mono_NonClassical	Day 28	WDR47	-0.479068	3.90476	-2.51107	0.0135459	0.933935	-2.46908
Single-cell pbulk	Mono_NonClassical	Day 28	THEM6	0.482258	3.95133	2.52486	0.0136128	0.933935	2.46732
Single-cell pbulk	Mono_NonClassical	Day 28	TSC2	-0.429064	4.33754	-2.52185	0.0136156	0.933935	-2.46725
Single-cell pbulk	Mono_NonClassical	Day 28	BECN1	-0.198778	6.32355	-2.52399	0.0136391	0.933935	-2.46663
Single-cell pbulk	Mono_NonClassical	Day 28	RNPC3	-0.254082	6.04707	-2.52028	0.0137172	0.933935	-2.46459
Single-cell pbulk	Mono_NonClassical	Day 28	TCEA2	0.398425	4.64923	2.51786	0.0137572	0.933935	2.46354
Single-cell pbulk	Mono_NonClassical	Day 28	ABL2	-0.802061	2.35908	-2.50785	0.0141553	0.933935	-2.4533
Single-cell pbulk	Mono_NonClassical	Day 28	GBA	-0.345525	4.65989	-2.50195	0.0142559	0.933935	-2.45075
Single-cell pbulk	Mono_NonClassical	Day 28	C6orf47	-0.330365	5.06659	-2.49121	0.0142978	0.933935	-2.44969
Single-cell pbulk	Mono_NonClassical	Day 28	SUPT6H	-0.211219	6.21392	-2.48755	0.0144416	0.933935	-2.44609
Single-cell pbulk	Mono_NonClassical	Day 28	MTA1	-0.374892	4.65475	-2.4979	0.0145953	0.933935	-2.44227
Single-cell pbulk	Mono_NonClassical	Day 28	NENF	-0.243059	5.99238	-2.4954	0.0146037	0.933935	-2.44206
Single-cell pbulk	Mono_NonClassical	Day 28	PRKCZ	1.08752	1.0891	2.47918	0.0147442	0.933935	2.4386
Single-cell pbulk	Mono_NonClassical	Day 28	IQCB1	-0.383037	4.62781	-2.49262	0.0147847	0.933935	-2.43761
Single-cell pbulk	Mono_NonClassical	Day 28	SPIN3	-1.21868	1.22264	-2.48515	0.015065	0.933935	-2.43081
Single-cell pbulk	Mono_NonClassical	Day 28	RC3H2	-0.276768	5.69253	-2.48338	0.0151278	0.933935	-2.4293
Single-cell pbulk	Mono_NonClassical	Day 28	GRINA	0.15393	8.07882	2.48218	0.0152271	0.933935	2.42693
Single-cell pbulk	Mono_NonClassical	Day 28	SLC24A4	0.266374	5.76605	2.49037	0.015231	0.933935	2.42684
Single-cell pbulk	Mono_NonClassical	Day 28	SSSCA1-AS1	1.18002	0.828655	2.4808	0.0152562	0.933935	2.42624
Single-cell pbulk	Mono_NonClassical	Day 28	DEF8	0.375739	4.70207	2.47466	0.0155193	0.933935	2.42003
Single-cell pbulk	Mono_NonClassical	Day 28	NFIL3	0.404094	4.76625	2.47229	0.0155436	0.933935	2.41946
Single-cell pbulk	Mono_NonClassical	Day 28	RBAK	-0.609591	3.29337	-2.45127	0.0158821	0.933935	-2.41161
Single-cell pbulk	Mono_NonClassical	Day 28	HDDC3	0.437366	4.39822	2.4483	0.0159977	0.933935	2.40897
Single-cell pbulk	Mono_NonClassical	Day 28	NCOA7	-0.412566	4.52818	-2.4562	0.0161594	0.933935	-2.40529
Single-cell pbulk	Mono_NonClassical	Day 28	MTAP	-0.674413	3.21417	-2.45155	0.0162398	0.933935	-2.40348
Single-cell pbulk	Mono_NonClassical	Day 28	ZNF579	-0.688009	2.41691	-2.44019	0.0163384	0.933935	-2.40127
Single-cell pbulk	Mono_NonClassical	Day 28	LIMS2	1.1769	-0.136311	2.45252	0.0164204	0.933935	2.39944
Single-cell pbulk	Mono_NonClassical	Day 28	CUL5	-0.234887	5.76101	-2.44805	0.0166412	0.933935	-2.39454
Single-cell pbulk	Mono_NonClassical	Day 28	AMZ2	0.292005	5.14476	2.43036	0.0167722	0.933935	2.39166
Single-cell pbulk	Mono_NonClassical	Day 28	ABHD14A	1.01107	-0.0107989	2.44394	0.016831	0.933935	2.39038
Single-cell pbulk	Mono_NonClassical	Day 28	C1orf233	-0.49913	3.77866	-2.44171	0.0169223	0.933935	-2.38839
Single-cell pbulk	Mono_NonClassical	Day 28	TASP1	-0.438873	3.98925	-2.43494	0.0170951	0.933935	-2.38466
Single-cell pbulk	Mono_NonClassical	Day 28	HERC6	0.505153	3.34552	2.43226	0.0173748	0.933935	2.37868
Single-cell pbulk	Mono_NonClassical	Day 28	FAM76B	0.263006	5.50855	2.42626	0.0174616	0.933935	2.37684
Single-cell pbulk	Mono_NonClassical	Day 28	ADD1	0.18069	6.83504	2.42772	0.0175558	0.933935	2.37486
Single-cell pbulk	Mono_NonClassical	Day 28	ZNF771	1.15466	-0.093814	2.42048	0.0178436	0.933935	2.36885
Single-cell pbulk	Mono_NonClassical	Day 28	UBE2D1	0.183515	6.87032	2.4224	0.017845	0.933935	2.36882
Single-cell pbulk	Mono_NonClassical	Day 28	SDCCAG8	-0.266351	5.61687	-2.41855	0.0179432	0.933935	-2.36679
Single-cell pbulk	Mono_NonClassical	Day 28	MYCL	-0.645158	3.54707	-2.41875	0.0180165	0.933935	-2.36528
Single-cell pbulk	Mono_NonClassical	Day 28	TTC9	-0.404441	4.81354	-2.41225	0.018259	0.933935	-2.36032
Single-cell pbulk	Mono_NonClassical	Day 28	EHD1	0.306536	5.77675	2.41065	0.0182639	0.933935	2.36022
Single-cell pbulk	Mono_NonClassical	Day 28	CAMK2G	-0.365448	4.27245	-2.39443	0.0184023	0.933935	-2.35742
Single-cell pbulk	Mono_NonClassical	Day 28	RP11-452H21.4	1.05942	0.335467	2.40807	0.0184102	0.933935	2.35726
Single-cell pbulk	Mono_NonClassical	Day 28	TRPC6	0.97768	0.408105	2.40482	0.0186108	0.933935	2.35324
Single-cell pbulk	Mono_NonClassical	Day 28	PHKG2	-0.419273	4.26001	-2.39514	0.0189214	0.933935	-2.34708
Single-cell pbulk	Mono_NonClassical	Day 28	ANKLE1	0.707943	2.56041	2.39328	0.0189783	0.933935	2.34596
Single-cell pbulk	Mono_NonClassical	Day 28	TTLL4	0.564262	3.15648	2.39358	0.019037	0.933935	2.34481
Single-cell pbulk	Mono_NonClassical	Day 28	P4HB	-0.17204	7.0079	-2.39121	0.0191846	0.933935	-2.34192
Single-cell pbulk	Mono_NonClassical	Day 28	RPS27L	0.171351	7.49561	2.39373	0.0192126	0.933935	2.34138
Single-cell pbulk	Mono_NonClassical	Day 28	NAE1	0.441854	3.9844	2.38607	0.0193168	0.933935	2.33936
Single-cell pbulk	Mono_NonClassical	Day 28	GPATCH2	0.403977	4.15565	2.38894	0.0193685	0.933935	2.33836
Single-cell pbulk	Mono_NonClassical	Day 28	BID	0.0990458	8.89326	2.38735	0.0194479	0.933935	2.33683
Single-cell pbulk	Mono_NonClassical	Day 28	USP51	1.09378	-0.288516	2.37257	0.019474	0.933935	2.33633
Single-cell pbulk	Mono_NonClassical	Day 28	SIRPA	-0.545941	3.67103	-2.38589	0.019475	0.933935	-2.33631
Single-cell pbulk	Mono_NonClassical	Day 28	URGCP	-0.606642	3.30264	-2.36633	0.0197816	0.933935	-2.33046
Single-cell pbulk	Mono_NonClassical	Day 28	KAT5	0.311489	4.93653	2.37653	0.0197987	0.933935	2.33014
Single-cell pbulk	Mono_NonClassical	Day 28	BCL6	0.280935	6.09153	2.37427	0.0200882	0.933935	2.3247
Single-cell pbulk	Mono_NonClassical	Day 28	PTGS2	0.955668	2.69057	2.37206	0.0201587	0.933935	2.32338
Single-cell pbulk	Mono_NonClassical	Day 28	SLC25A42	0.875955	1.95598	2.37275	0.0201873	0.933935	2.32285
Single-cell pbulk	Mono_NonClassical	Day 28	NOL9	0.368994	4.5497	2.36467	0.0203452	0.933935	2.31992
Single-cell pbulk	Mono_NonClassical	Day 28	DYNLT3	0.34912	4.57128	2.35492	0.0203727	0.933935	2.31941
Single-cell pbulk	Mono_NonClassical	Day 28	IER3	0.699265	2.85023	2.36593	0.0206533	0.933935	2.31426
Single-cell pbulk	Mono_NonClassical	Day 28	EGLN2	0.249565	5.76757	2.35422	0.0210528	0.933935	2.30704
Single-cell pbulk	Mono_NonClassical	Day 28	GPN1	-0.390533	4.30919	-2.3519	0.0210769	0.933935	-2.3066
Single-cell pbulk	Mono_NonClassical	Day 28	TP53I11	-0.402565	4.98761	-2.35536	0.0211046	0.933935	-2.30611
Single-cell pbulk	Mono_NonClassical	Day 28	FKBP5	-0.472037	5.93841	-2.35178	0.0211491	0.933935	-2.30531
Single-cell pbulk	Mono_NonClassical	Day 28	LILRB2	0.10713	9.81775	2.35441	0.0211498	0.933935	2.3053
Single-cell pbulk	Mono_NonClassical	Day 28	TSPYL4	0.595022	3.33858	2.35003	0.0212228	0.933935	2.304
Single-cell pbulk	Mono_NonClassical	Day 28	IVD	0.228288	6.0824	2.35462	0.0213084	0.933935	2.30247
Single-cell pbulk	Mono_NonClassical	Day 28	LETMD1	-0.315528	5.53792	-2.34517	0.0214443	0.933935	-2.30007
Single-cell pbulk	Mono_NonClassical	Day 28	CMTM3	-0.210362	6.18192	-2.34682	0.0215486	0.933935	-2.29823
Single-cell pbulk	Mono_NonClassical	Day 28	VPS13D	-0.274998	4.95405	-2.34419	0.0215928	0.933935	-2.29746
Single-cell pbulk	Mono_NonClassical	Day 28	RAC2	0.076709	9.51995	2.34559	0.0216384	0.933935	2.29666
Single-cell pbulk	Mono_NonClassical	Day 28	C9orf78	-0.1767	7.60698	-2.34501	0.021679	0.933935	-2.29595
Single-cell pbulk	Mono_NonClassical	Day 28	UBALD2	-0.212275	6.78012	-2.34296	0.0217034	0.933935	-2.29552
Single-cell pbulk	Mono_NonClassical	Day 28	EFCAB5	-1.13549	0.273825	-2.32789	0.021817	0.933935	-2.29354
Single-cell pbulk	Mono_NonClassical	Day 28	DSE	-0.30561	5.39384	-2.3371	0.0220897	0.933935	-2.28882
Single-cell pbulk	Mono_NonClassical	Day 28	SLC18B1	-1.2679	0.256845	-2.33257	0.0222622	0.933935	-2.28587
Single-cell pbulk	Mono_NonClassical	Day 28	MT-ND1	-0.0880791	10.9438	-2.33428	0.0222644	0.933935	-2.28583
Single-cell pbulk	Mono_NonClassical	Day 28	TSPAN33	1.12191	0.374743	2.33248	0.0222667	0.933935	2.28579
Single-cell pbulk	Mono_NonClassical	Day 28	LINC00998	-0.469986	4.17675	-2.33059	0.0222816	0.933935	-2.28553
Single-cell pbulk	Mono_NonClassical	Day 28	TWF2	0.638907	3.6358	2.32325	0.0227045	0.933935	2.27837
Single-cell pbulk	Mono_NonClassical	Day 28	GFM1	-0.312735	4.87523	-2.31104	0.022766	0.933935	-2.27734
Single-cell pbulk	Mono_NonClassical	Day 28	MSI2	-0.476363	3.40592	-2.31954	0.0228908	0.933935	-2.27525
Single-cell pbulk	Mono_NonClassical	Day 28	C12orf65	0.695699	3.11905	2.30161	0.0233319	0.933935	2.26796
Single-cell pbulk	Mono_NonClassical	Day 28	MRPL11	-0.215993	6.02598	-2.29886	0.0234813	0.933935	-2.26551
Single-cell pbulk	Mono_NonClassical	Day 28	MEG3	-0.970549	4.54438	-2.31193	0.0235642	0.933935	-2.26416
Single-cell pbulk	Mono_NonClassical	Day 28	ZNF595	0.996368	1.71529	2.30707	0.0236589	0.933935	2.26262
Single-cell pbulk	Mono_NonClassical	Day 28	RBM41	-0.512894	3.53847	-2.29501	0.0237021	0.933935	-2.26192
Single-cell pbulk	Mono_NonClassical	Day 28	HCG27	-0.950251	2.07209	-2.30718	0.023727	0.933935	-2.26152
Single-cell pbulk	Mono_NonClassical	Day 28	TMBIM1	-0.174749	6.68403	-2.30614	0.0237447	0.933935	-2.26124
Single-cell pbulk	Mono_NonClassical	Day 28	NDUFA5	-0.229234	5.90193	-2.29218	0.0239062	0.933935	-2.25863
Single-cell pbulk	Mono_NonClassical	Day 28	AC003075.4	-0.820644	2.41988	-2.30029	0.0240439	0.933935	-2.25643
Single-cell pbulk	Mono_NonClassical	Day 28	INCENP	0.529491	3.27434	2.29602	0.0241659	0.933935	2.25448
Single-cell pbulk	Mono_NonClassical	Day 28	TOR2A	-0.218389	6.02296	-2.28556	0.0242984	0.933935	-2.25238
Single-cell pbulk	Mono_NonClassical	Day 28	VEZF1	-0.210485	6.1777	-2.28451	0.024334	0.933935	-2.25181
Single-cell pbulk	Mono_NonClassical	Day 28	SRI	0.149022	7.41356	2.2916	0.0247312	0.933935	2.24558
Single-cell pbulk	Mono_NonClassical	Day 28	hsa-mir-1199	-1.01964	1.18318	-2.28589	0.0250423	0.933935	-2.24075
Single-cell pbulk	Mono_NonClassical	Day 28	MIPEP	0.788867	2.32111	2.27096	0.0251703	0.933935	2.23878
Single-cell pbulk	Mono_NonClassical	Day 28	KATNBL1	-0.33487	4.76771	-2.27036	0.0252087	0.933935	-2.23819
Single-cell pbulk	Mono_NonClassical	Day 28	KIF22	0.277608	5.51572	2.27902	0.025375	0.933935	2.23565
Single-cell pbulk	Mono_NonClassical	Day 28	SLC35E3	-0.380711	4.7743	-2.27778	0.0254716	0.933935	-2.23418
Single-cell pbulk	Mono_NonClassical	Day 28	RBMXL1	-0.505406	3.50581	-2.2753	0.0255173	0.933935	-2.23348
Single-cell pbulk	Mono_NonClassical	Day 28	YIPF4	-0.265614	5.90671	-2.27426	0.0256333	0.933935	-2.23172
Single-cell pbulk	Mono_NonClassical	Day 28	INPPL1	-0.282347	4.53434	-2.27135	0.0259273	0.933935	-2.2273
Single-cell pbulk	Mono_NonClassical	Day 28	MSRB1	-0.212802	6.11886	-2.27315	0.0259321	0.933935	-2.22723
Single-cell pbulk	Mono_NonClassical	Day 28	TNNT1	-1.08528	1.84119	-2.27081	0.025981	0.933935	-2.2265
Single-cell pbulk	Mono_NonClassical	Day 28	AP000783.1	-0.774336	2.9436	-2.25663	0.026107	0.933935	-2.22462
Single-cell pbulk	Mono_NonClassical	Day 28	PGAM1	0.095622	8.63982	2.26907	0.0261196	0.933935	2.22443
Single-cell pbulk	Mono_NonClassical	Day 28	CTTNBP2	1.21393	1.1708	2.26749	0.0261261	0.933935	2.22433
Single-cell pbulk	Mono_NonClassical	Day 28	POMP	0.174736	7.72527	2.26362	0.0261766	0.933935	2.22358
Single-cell pbulk	Mono_NonClassical	Day 28	DDX42	-0.208359	6.14606	-2.266	0.0262117	0.933935	-2.22306
Single-cell pbulk	Mono_NonClassical	Day 28	KIF16B	-0.709019	3.13443	-2.26361	0.0264537	0.933935	-2.21949
Single-cell pbulk	Mono_NonClassical	Day 28	BTBD2	-0.478759	4.13325	-2.2597	0.0265358	0.933935	-2.21828
Single-cell pbulk	Mono_NonClassical	Day 28	PFKFB3	0.515756	5.07517	2.2586	0.0266396	0.933935	2.21676
Single-cell pbulk	Mono_NonClassical	Day 28	TRAFD1	-0.297415	5.72618	-2.25892	0.0266582	0.933935	-2.21649
Single-cell pbulk	Mono_NonClassical	Day 28	ERGIC3	0.163125	7.17807	2.26059	0.0267168	0.933935	2.21563
Single-cell pbulk	Mono_NonClassical	Day 28	RP11-367G18.1	-1.0815	-0.0494779	-2.25743	0.0268258	0.933935	-2.21404
Single-cell pbulk	Mono_NonClassical	Day 28	FKBP1A	-0.0902429	9.37603	-2.25635	0.0269182	0.933935	-2.2127
Single-cell pbulk	Mono_NonClassical	Day 28	RP11-439L18.2	1.03071	1.04036	2.25447	0.0270168	0.933935	2.21127
Single-cell pbulk	Mono_NonClassical	Day 28	SUV39H2	1.16119	0.536229	2.25553	0.0270621	0.933935	2.21062
Single-cell pbulk	Mono_NonClassical	Day 28	IRS2	-0.477057	4.93952	-2.25307	0.0270751	0.933935	-2.21043
Single-cell pbulk	Mono_NonClassical	Day 28	ATF3	0.487361	5.66832	2.25145	0.0271161	0.933935	2.20984
Single-cell pbulk	Mono_NonClassical	Day 28	RP11-644F5.11	-0.912052	1.70657	-2.25074	0.0272468	0.933935	-2.20796
Single-cell pbulk	Mono_NonClassical	Day 28	GSAP	-0.270975	5.49717	-2.24966	0.0273757	0.933935	-2.20612
Single-cell pbulk	Mono_NonClassical	Day 28	C10orf12	0.66968	2.94361	2.23636	0.0274233	0.933935	2.20544
Single-cell pbulk	Mono_NonClassical	Day 28	TFEB	0.223682	5.92851	2.24528	0.0275344	0.933935	2.20386
Single-cell pbulk	Mono_NonClassical	Day 28	DMAP1	-0.385199	4.43817	-2.24382	0.0275346	0.933935	-2.20385
Single-cell pbulk	Mono_NonClassical	Day 28	ZCCHC24	1.11433	0.947274	2.23898	0.0279776	0.933935	2.1976
Single-cell pbulk	Mono_NonClassical	Day 28	TRNT1	0.308055	4.64359	2.2279	0.0280202	0.933935	2.197
Single-cell pbulk	Mono_NonClassical	Day 28	NFATC1	0.247226	6.15799	2.23642	0.0280776	0.933935	2.1962
Single-cell pbulk	Mono_NonClassical	Day 28	LOXL3	-0.353731	4.37169	-2.23571	0.0280919	0.933935	-2.196
Single-cell pbulk	Mono_NonClassical	Day 28	SNORD3A	-0.763096	1.85822	-2.23877	0.0281138	0.933935	-2.1957
Single-cell pbulk	Mono_NonClassical	Day 28	RHOBTB1	1.17714	0.388875	2.23647	0.0282222	0.933935	2.19418
Single-cell pbulk	Mono_NonClassical	Day 28	NEDD8	0.126651	7.86604	2.23425	0.0282411	0.933935	2.19392
Single-cell pbulk	Mono_NonClassical	Day 28	CAP1	-0.0847196	9.45354	-2.23675	0.0282503	0.933935	-2.19379
Single-cell pbulk	Mono_NonClassical	Day 28	LHX4	-0.863252	-0.0682984	-2.23276	0.0283377	0.933935	-2.19258
Single-cell pbulk	Mono_NonClassical	Day 28	DEF6	-0.230596	5.88287	-2.23412	0.0284377	0.933935	-2.1912
Single-cell pbulk	Mono_NonClassical	Day 28	PGPEP1	-0.407568	4.29604	-2.22998	0.0284806	0.933935	-2.1906
Single-cell pbulk	Mono_NonClassical	Day 28	YPEL5	0.172695	7.40805	2.22484	0.0288029	0.933935	2.18617
Single-cell pbulk	Mono_NonClassical	Day 28	TSN	0.216903	5.34697	2.2278	0.028871	0.933935	2.18524
Single-cell pbulk	Mono_NonClassical	Day 28	HNRNPA1	-0.105165	9.21968	-2.22661	0.0289781	0.933935	-2.18378
Single-cell pbulk	Mono_NonClassical	Day 28	TOMM7	-0.0845579	8.5022	-2.22688	0.0289873	0.933935	-2.18366
Single-cell pbulk	Mono_NonClassical	Day 28	POLDIP3	-0.256912	5.32526	-2.21413	0.0289878	0.933935	-2.18365
Single-cell pbulk	Mono_NonClassical	Day 28	SPATA41	-0.827959	0.275169	-2.22909	0.0289983	0.933935	-2.18351
Single-cell pbulk	Mono_NonClassical	Day 28	PTGS1	-0.366967	4.32568	-2.2231	0.0291308	0.933935	-2.18171
Single-cell pbulk	Mono_NonClassical	Day 28	SNRPB2	0.172877	6.37184	2.22072	0.0293021	0.933935	2.1794
Single-cell pbulk	Mono_NonClassical	Day 28	TSNARE1	-0.566989	3.36026	-2.21871	0.0294548	0.933935	-2.17735
Single-cell pbulk	Mono_NonClassical	Day 28	MNDA	-0.166088	8.517	-2.21711	0.0297081	0.933935	-2.17396
Single-cell pbulk	Mono_NonClassical	Day 28	NOTCH4	0.438395	4.37045	2.21339	0.0298886	0.933935	2.17156
Single-cell pbulk	Mono_NonClassical	Day 28	ZNF222	-1.09863	0.05094	-2.20032	0.0299545	0.933935	-2.17069
Single-cell pbulk	Mono_NonClassical	Day 28	KB-1507C5.4	1.06757	0.485644	2.20962	0.0299763	0.933935	2.1704
Single-cell pbulk	Mono_NonClassical	Day 28	PRKRIP1	-0.251018	5.19937	-2.20709	0.0302517	0.933935	-2.16678
Single-cell pbulk	Mono_NonClassical	Day 28	ZNF24	0.18132	6.25458	2.20823	0.0302819	0.933935	2.16638
Single-cell pbulk	Mono_NonClassical	Day 28	OSER1	0.219579	5.76422	2.20566	0.0304848	0.933935	2.16373
Single-cell pbulk	Mono_NonClassical	Day 28	MAP3K6	0.775588	2.69455	2.20041	0.0307336	0.933935	2.16051
Single-cell pbulk	Mono_NonClassical	Day 28	LILRA3	0.202684	7.40526	2.20668	0.0309726	0.933935	2.15743
Single-cell pbulk	Mono_NonClassical	Day 28	SNORD3B-2	0.949197	1.78777	2.1999	0.0309786	0.933935	2.15735
Single-cell pbulk	Mono_NonClassical	Day 28	IL1B	0.739059	5.24202	2.19537	0.0309927	0.933935	2.15717
Single-cell pbulk	Mono_NonClassical	Day 28	SPRYD7	0.464717	3.36552	2.19396	0.03107	0.933935	2.15617
Single-cell pbulk	Mono_NonClassical	Day 28	GEMIN8	0.683806	2.75411	2.18526	0.0310714	0.933935	2.15616
Single-cell pbulk	Mono_NonClassical	Day 28	SORL1	-0.243923	5.87208	-2.19204	0.0313526	0.933935	-2.15257
Single-cell pbulk	Mono_NonClassical	Day 28	NDUFS4	0.202964	5.81545	2.18897	0.0314178	0.933935	2.15174
Single-cell pbulk	Mono_NonClassical	Day 28	CASZ1	1.04858	1.48114	2.17767	0.031648	0.933935	2.14883
Single-cell pbulk	Mono_NonClassical	Day 28	CRYZ	0.510362	2.9828	2.18855	0.0317328	0.933935	2.14776
Single-cell pbulk	Mono_NonClassical	Day 28	RAB11FIP2	-0.392498	3.92926	-2.18501	0.0318465	0.933935	-2.14633
Single-cell pbulk	Mono_NonClassical	Day 28	TAPT1-AS1	-1.04916	1.45402	-2.17416	0.0319186	0.933935	-2.14543
Single-cell pbulk	Mono_NonClassical	Day 28	AGO3	-0.236921	5.56996	-2.18699	0.0320973	0.933935	-2.1432
Single-cell pbulk	Mono_NonClassical	Day 28	EBLN2	1.08012	0.757753	2.185	0.0321113	0.933935	2.14302
Single-cell pbulk	Mono_NonClassical	Day 28	SGSM3	-0.342153	4.65591	-2.17927	0.0322124	0.933935	-2.14176
Single-cell pbulk	Mono_NonClassical	Day 28	FAM45A	-0.134071	7.13326	-2.17954	0.032309	0.933935	-2.14057
Single-cell pbulk	Mono_NonClassical	Day 28	BLOC1S2	0.182651	6.42952	2.17938	0.0323549	0.933935	2.14
Single-cell pbulk	Mono_NonClassical	Day 28	CPSF2	-0.235245	5.42456	-2.17141	0.0327156	0.933935	-2.13556
Single-cell pbulk	Mono_NonClassical	Day 28	SAMD8	-0.256863	5.26813	-2.16121	0.0329301	0.933935	-2.13294
Single-cell pbulk	Mono_NonClassical	Day 28	STOML1	-0.527019	2.9372	-2.16954	0.0330855	0.933935	-2.13104
Single-cell pbulk	Mono_NonClassical	Day 28	PNOC	-0.929803	1.47408	-2.17005	0.0331737	0.933935	-2.12997
Single-cell pbulk	Mono_NonClassical	Day 28	TARS	0.417551	4.47962	2.16961	0.0332048	0.933935	2.1296
Single-cell pbulk	Mono_NonClassical	Day 28	PDE5A	0.985503	-0.0892778	2.16815	0.0332212	0.933935	2.1294
Single-cell pbulk	Mono_NonClassical	Day 28	PAX8	-0.853331	1.605	-2.16859	0.0332983	0.933935	-2.12847
Single-cell pbulk	Mono_NonClassical	Day 28	ARHGAP15	-0.229912	5.86174	-2.16552	0.0334245	0.933935	-2.12695
Single-cell pbulk	Mono_NonClassical	Day 28	ZNF587B	-0.985403	0.957223	-2.15451	0.0334646	0.933935	-2.12646
Single-cell pbulk	Mono_NonClassical	Day 28	MSR1	0.525196	4.45431	2.16569	0.0334813	0.933935	2.12626
Single-cell pbulk	Mono_NonClassical	Day 28	MLC1	0.43609	3.89875	2.16379	0.0335069	0.933935	2.12596
Single-cell pbulk	Mono_NonClassical	Day 28	C19orf52	-0.350205	4.0616	-2.15961	0.0336453	0.933935	-2.1243
Single-cell pbulk	Mono_NonClassical	Day 28	IL8	0.893912	3.46336	2.15551	0.0336802	0.933935	2.12388
Single-cell pbulk	Mono_NonClassical	Day 28	RP11-661A12.9	1.00552	-0.226186	2.151	0.0337477	0.933935	2.12307
Single-cell pbulk	Mono_NonClassical	Day 28	CCDC132	0.374388	4.1079	2.15055	0.0337846	0.933935	2.12263
Single-cell pbulk	Mono_NonClassical	Day 28	C4orf3	0.10941	7.87203	2.15798	0.034022	0.933935	2.11981
Single-cell pbulk	Mono_NonClassical	Day 28	VRK1	-0.450051	3.97214	-2.14731	0.0340639	0.933935	-2.11931
Single-cell pbulk	Mono_NonClassical	Day 28	AC025335.1	-0.994347	0.367567	-2.15503	0.0342743	0.933935	-2.11683
Single-cell pbulk	Mono_NonClassical	Day 28	LDLRAD4	-0.362477	4.54645	-2.15397	0.0343167	0.933935	-2.11633
Single-cell pbulk	Mono_NonClassical	Day 28	UBAC1	-0.177851	6.58188	-2.14913	0.0347455	0.933935	-2.11131
Single-cell pbulk	Mono_NonClassical	Day 28	TRAPPC13	-0.57057	3.36937	-2.14647	0.0347468	0.933935	-2.1113
Single-cell pbulk	Mono_NonClassical	Day 28	FAM157B	0.432898	3.7805	2.14846	0.0348428	0.933935	2.11018
Single-cell pbulk	Mono_NonClassical	Day 28	RQCD1	-0.376503	4.54297	-2.13748	0.0348582	0.933935	-2.11
Single-cell pbulk	Mono_NonClassical	Day 28	ATP11A	-0.230903	5.54215	-2.14495	0.0349445	0.933935	-2.109
Single-cell pbulk	Mono_NonClassical	Day 28	FAM172A	-0.282694	5.26381	-2.13596	0.0349849	0.933935	-2.10853
Single-cell pbulk	Mono_NonClassical	Day 28	ZNF506	-0.394408	3.98564	-2.1444	0.0350525	0.933935	-2.10775
Single-cell pbulk	Mono_NonClassical	Day 28	FAM72B	1.06087	1.03852	2.13271	0.0352586	0.933935	2.10538
Single-cell pbulk	Mono_NonClassical	Day 28	MAP4K1	-0.461602	3.829	-2.14197	0.0352888	0.933935	-2.10503
Single-cell pbulk	Mono_NonClassical	Day 28	CNOT1	-0.193995	6.00352	-2.13035	0.0354921	0.933935	-2.1027
Single-cell pbulk	Mono_NonClassical	Day 28	JADE3	-1.06692	0.433553	-2.13821	0.0355648	0.933935	-2.10187
Single-cell pbulk	Mono_NonClassical	Day 28	UBE3C	0.214724	5.31488	2.12896	0.0356076	0.933935	2.10138
Single-cell pbulk	Mono_NonClassical	Day 28	ACTR3B	0.68222	2.27051	2.12854	0.0356089	0.933935	2.10137
Single-cell pbulk	Mono_NonClassical	Day 28	FGR	0.0856404	9.59164	2.13887	0.0356205	0.933935	2.10123
Single-cell pbulk	Mono_NonClassical	Day 28	RP11-305K5.1	0.923735	-0.19363	2.13654	0.0358095	0.933935	2.09908
Single-cell pbulk	Mono_NonClassical	Day 28	TMCC3	-0.430046	4.16882	-2.13353	0.0359508	0.933935	-2.09748
Single-cell pbulk	Mono_NonClassical	Day 28	IQCE	0.342318	4.07388	2.13213	0.0360107	0.933935	2.09681
Single-cell pbulk	Mono_NonClassical	Day 28	MON1B	-0.245211	5.46642	-2.13187	0.036035	0.933935	-2.09653
Single-cell pbulk	Mono_NonClassical	Day 28	EML6	-1.12586	0.332784	-2.13189	0.0362533	0.933935	-2.09408
Single-cell pbulk	Mono_NonClassical	Day 28	INPP5D	-0.141477	7.21941	-2.13055	0.0362933	0.933935	-2.09363
Single-cell pbulk	Mono_NonClassical	Day 28	FAM131A	0.51479	3.45348	2.11862	0.0364806	0.933935	2.09153
Single-cell pbulk	Mono_NonClassical	Day 28	SH2D3C	0.171399	7.14681	2.12359	0.0369907	0.933935	2.08587
Single-cell pbulk	Mono_NonClassical	Day 28	LARS2	-0.622454	2.77699	-2.11148	0.0370911	0.933935	-2.08476
Single-cell pbulk	Mono_NonClassical	Day 28	ZNF565	0.79207	1.70046	2.11986	0.0371353	0.933935	2.08427
Single-cell pbulk	Mono_NonClassical	Day 28	METTL3	-0.388934	4.39409	-2.11461	0.0373273	0.933935	-2.08217
Single-cell pbulk	Mono_NonClassical	Day 28	GPR65	0.300647	6.66082	2.1178	0.0373659	0.933935	2.08174
Single-cell pbulk	Mono_NonClassical	Day 28	LPCAT2	-0.145938	7.08234	-2.11877	0.0373663	0.933935	-2.08174
Single-cell pbulk	Mono_NonClassical	Day 28	ZDHHC3	-0.256521	5.58336	-2.11553	0.0373705	0.933935	-2.08169
Single-cell pbulk	Mono_NonClassical	Day 28	FBXO36	0.974899	-0.0907477	2.10627	0.0375414	0.933935	2.07983
Single-cell pbulk	Mono_NonClassical	Day 28	STAM2	0.232944	5.0545	2.11517	0.0376041	0.933935	2.07914
Single-cell pbulk	Mono_NonClassical	Day 28	ADAT1	-0.398146	3.9867	-2.11137	0.0377084	0.933935	-2.07801
Single-cell pbulk	Mono_NonClassical	Day 28	CTSL	0.235846	7.33851	2.11361	0.0378676	0.933935	2.07628
Single-cell pbulk	Mono_NonClassical	Day 28	RRNAD1	-0.321035	4.29757	-2.10624	0.0380853	0.933935	-2.07394
Single-cell pbulk	Mono_NonClassical	Day 28	ZBTB4	0.280419	5.29243	2.09999	0.0381032	0.933935	2.07374
Single-cell pbulk	Mono_NonClassical	Day 28	SRP72	-0.163245	6.5557	-2.10979	0.0381331	0.933935	-2.07342
Single-cell pbulk	Mono_NonClassical	Day 28	CEBPB	0.15542	9.45199	2.106	0.0384811	0.933935	2.06969
Single-cell pbulk	Mono_NonClassical	Day 28	DENND4B	0.268493	5.69454	2.09506	0.0385662	0.933935	2.06879
Single-cell pbulk	Mono_NonClassical	Day 28	FAM89A	-1.01472	1.37525	-2.10494	0.0386034	0.933935	-2.06839
Single-cell pbulk	Mono_NonClassical	Day 28	UCK2	-0.784904	2.27369	-2.10353	0.0386263	0.933935	-2.06815
Single-cell pbulk	Mono_NonClassical	Day 28	FAM13A	-0.653768	3.15504	-2.10084	0.0386303	0.933935	-2.0681
Single-cell pbulk	Mono_NonClassical	Day 28	IZUMO4	-0.584229	2.64003	-2.09348	0.0387216	0.933935	-2.06713
Single-cell pbulk	Mono_NonClassical	Day 28	CD83	0.298731	7.85234	2.10129	0.0388382	0.933935	2.0659
Single-cell pbulk	Mono_NonClassical	Day 28	SIRPB2	-0.259834	5.45736	-2.10261	0.0388716	0.933935	-2.06554
Single-cell pbulk	Mono_NonClassical	Day 28	RP11-774O3.3	0.98188	-0.0441923	2.09106	0.0389304	0.933935	2.06492
Single-cell pbulk	Mono_NonClassical	Day 28	SNHG8	0.189093	6.45011	2.1002	0.0390534	0.933935	2.06362
Single-cell pbulk	Mono_NonClassical	Day 28	B4GALT7	0.456566	4.31545	2.09795	0.039115	0.933935	2.06298
Single-cell pbulk	Mono_NonClassical	Day 28	CD33	-0.191094	6.23628	-2.10022	0.0391733	0.933935	-2.06236
Single-cell pbulk	Mono_NonClassical	Day 28	TRMT10B	0.664563	3.39073	2.08778	0.0392233	0.933935	2.06184
Single-cell pbulk	Mono_NonClassical	Day 28	BCL2A1	0.16076	8.52876	2.09623	0.0395627	0.933935	2.05829
Single-cell pbulk	Mono_NonClassical	Day 28	RAB40C	0.43498	3.38425	2.09272	0.0395787	0.933935	2.05812
Single-cell pbulk	Mono_NonClassical	Day 28	INVS	0.442347	3.31491	2.08365	0.0395966	0.933935	2.05793
Single-cell pbulk	Mono_NonClassical	Day 28	UBL3	-0.195031	6.2067	-2.08925	0.0399156	0.933935	-2.05462
Single-cell pbulk	Mono_NonClassical	Day 28	RP11-426L16.3	-0.92679	-0.128056	-2.08708	0.0401349	0.933935	-2.05236
Single-cell pbulk	Mono_NonClassical	Day 28	CLK2	0.320886	4.7642	2.08335	0.0402202	0.933935	2.05148
Single-cell pbulk	Mono_NonClassical	Day 28	GP9	1.0175	-0.16924	2.08421	0.0403339	0.933935	2.05031
Single-cell pbulk	Mono_NonClassical	Day 28	ACADSB	0.497777	3.1455	2.08132	0.0403847	0.933935	2.04979
Single-cell pbulk	Mono_NonClassical	Day 28	SMYD4	0.391826	3.88018	2.0819	0.0405743	0.933935	2.04785
Single-cell pbulk	Mono_NonClassical	Day 28	KANSL3	0.400715	3.88919	2.08054	0.0406503	0.933935	2.04708
Single-cell pbulk	Mono_NonClassical	Day 28	RAP2B	-0.159524	7.01197	-2.08264	0.0406604	0.933935	-2.04698
Single-cell pbulk	Mono_NonClassical	Day 28	THOC2	0.163071	6.3766	2.07991	0.0407268	0.933935	2.0463
Single-cell pbulk	Mono_NonClassical	Day 28	LSM14A	-0.109084	7.24575	-2.0792	0.0408433	0.933935	-2.04512
Single-cell pbulk	Mono_NonClassical	Day 28	USP3	-0.119254	7.65999	-2.07837	0.0409853	0.933935	-2.04368
Single-cell pbulk	Mono_NonClassical	Day 28	C12orf4	0.449693	3.85012	2.06865	0.0410121	0.933935	2.04341
Single-cell pbulk	Mono_NonClassical	Day 28	TRIM41	0.36516	4.31435	2.07479	0.0411308	0.933935	2.04221
Single-cell pbulk	Mono_NonClassical	Day 28	SRPR	-0.161851	6.72585	-2.06666	0.0412069	0.933935	-2.04144
Single-cell pbulk	Mono_NonClassical	Day 28	CRKL	0.273424	4.97953	2.07323	0.0413994	0.933935	2.03951
Single-cell pbulk	Mono_NonClassical	Day 28	PPP1R14B	-0.194967	6.44639	-2.07136	0.0417542	0.933935	-2.03596
Single-cell pbulk	Mono_NonClassical	Day 28	CAMKK2	0.160364	6.59739	2.06853	0.0419977	0.933935	2.03354
Single-cell pbulk	Mono_NonClassical	Day 28	SPTLC2	-0.168235	6.68123	-2.06531	0.0422528	0.933935	-2.03102
Single-cell pbulk	Mono_NonClassical	Day 28	ZNF207	-0.130108	7.08213	-2.05907	0.0429066	0.933935	-2.02462
Single-cell pbulk	Mono_NonClassical	Day 28	HDAC9	-0.404128	4.96701	-2.05911	0.0429452	0.933935	-2.02424
Single-cell pbulk	Mono_NonClassical	Day 28	SH3BP5	-0.369233	4.84427	-2.05809	0.0429694	0.933935	-2.02401
Single-cell pbulk	Mono_NonClassical	Day 28	CHMP7	-0.348473	4.48142	-2.0538	0.0432669	0.933935	-2.02112
Single-cell pbulk	Mono_NonClassical	Day 28	LRRC37A	-0.943038	0.44098	-2.0554	0.0432896	0.933935	-2.0209
Single-cell pbulk	Mono_NonClassical	Day 28	AGTRAP	-0.126589	7.72868	-2.05285	0.0434833	0.933935	-2.01904
Single-cell pbulk	Mono_NonClassical	Day 28	DRAM1	0.290985	5.00963	2.04974	0.0437837	0.933935	2.01616
Single-cell pbulk	Mono_NonClassical	Day 28	DCTD	0.270727	5.2385	2.05015	0.0438102	0.933935	2.0159
Single-cell pbulk	Mono_NonClassical	Day 28	PLGRKT	-0.448768	3.51995	-2.04712	0.043954	0.933935	-2.01453
Single-cell pbulk	Mono_NonClassical	Day 28	BAK1	0.263044	4.92957	2.05004	0.0440619	0.933935	2.0135
Single-cell pbulk	Mono_NonClassical	Day 28	AC016831.7	-0.943587	-0.102073	-2.04646	0.0440752	0.933935	-2.01337
Single-cell pbulk	Mono_NonClassical	Day 28	NLRP2	-0.741296	-0.297478	-2.04703	0.0441038	0.933935	-2.0131
Single-cell pbulk	Mono_NonClassical	Day 28	MAP2K2	0.138278	7.37255	2.04585	0.0441723	0.933935	2.01245
Single-cell pbulk	Mono_NonClassical	Day 28	ABHD15	0.965268	1.2853	2.03496	0.0443638	0.933935	2.01064
Single-cell pbulk	Mono_NonClassical	Day 28	LRSAM1	-0.365305	3.85531	-2.04314	0.0444092	0.933935	-2.01021
Single-cell pbulk	Mono_NonClassical	Day 28	ZNF444	-0.801924	2.39301	-2.03323	0.0445305	0.933935	-2.00906
Single-cell pbulk	Mono_NonClassical	Day 28	LRPPRC	-0.168964	5.98992	-2.0422	0.0445855	0.933935	-2.00854
Single-cell pbulk	Mono_NonClassical	Day 28	MKKS	0.294747	5.12259	2.04032	0.0446167	0.933935	2.00825
Single-cell pbulk	Mono_NonClassical	Day 28	SLC25A25	-0.29645	5.53138	-2.03823	0.0447763	0.933935	-2.00675
Single-cell pbulk	Mono_NonClassical	Day 28	MACROD1	0.867025	0.111288	2.03776	0.0449977	0.933935	2.00468
Single-cell pbulk	Mono_NonClassical	Day 28	MORF4L2	0.230229	5.60133	2.03355	0.0452325	0.933935	2.00249
Single-cell pbulk	Mono_NonClassical	Day 28	C14orf159	-0.164492	6.3596	-2.03479	0.0453261	0.933935	-2.00162
Single-cell pbulk	Mono_NonClassical	Day 28	GMPS	-0.179867	5.68845	-2.03538	0.0453401	0.933935	-2.00149
Single-cell pbulk	Mono_NonClassical	Day 28	USP7	-0.272131	5.08049	-2.02527	0.0453533	0.933935	-2.00136
Single-cell pbulk	Mono_NonClassical	Day 28	SEC61G	0.151744	7.14439	2.03174	0.0454711	0.933935	2.00027
Single-cell pbulk	Mono_NonClassical	Day 28	PICK1	-0.735929	2.64938	-2.0307	0.0455462	0.933935	-1.99957
Single-cell pbulk	Mono_NonClassical	Day 28	RP4-761J14.8	-0.407215	3.07352	-2.02119	0.045821	0.933935	-1.99704
Single-cell pbulk	Mono_NonClassical	Day 28	FHL3	-0.282864	5.1301	-2.02909	0.0459695	0.933935	-1.99567
Single-cell pbulk	Mono_NonClassical	Day 28	C16orf74	-0.741753	2.51723	-2.0289	0.0462528	0.933935	-1.99308
Single-cell pbulk	Mono_NonClassical	Day 28	ZER1	-0.422187	4.13143	-2.01583	0.0463476	0.933935	-1.99221
Single-cell pbulk	Mono_NonClassical	Day 28	TM9SF3	-0.173341	6.22358	-2.01592	0.0463674	0.933935	-1.99203
Single-cell pbulk	Mono_NonClassical	Day 28	ENOSF1	0.562617	3.21821	2.02674	0.0464616	0.933935	1.99118
Single-cell pbulk	Mono_NonClassical	Day 28	LILRB1	0.123283	8.62912	2.0207	0.0468297	0.933935	1.98784
Single-cell pbulk	Mono_NonClassical	Day 28	TRIOBP	-0.191222	5.7096	-2.01941	0.046877	0.933935	-1.98741
Single-cell pbulk	Mono_NonClassical	Day 28	ICAM2	0.145332	7.71014	2.01915	0.0469126	0.933935	1.98709
Single-cell pbulk	Mono_NonClassical	Day 28	COPS8	0.246107	5.1773	2.01479	0.047105	0.933935	1.98536
Single-cell pbulk	Mono_NonClassical	Day 28	SAPCD2	0.95474	0.783779	2.01984	0.04713	0.933935	1.98513
Single-cell pbulk	Mono_NonClassical	Day 28	RP11-739L10.1	1.00741	1.30925	2.0173	0.0471752	0.933935	1.98472
Single-cell pbulk	Mono_NonClassical	Day 28	NCOA3	0.186492	6.86554	2.01876	0.0472189	0.933935	1.98433
Single-cell pbulk	Mono_NonClassical	Day 28	MIF4GD	-0.318685	4.84649	-2.01474	0.0474203	0.933935	-1.98253
Single-cell pbulk	Mono_NonClassical	Day 28	RP11-793H13.11	-0.787537	1.53388	-2.00444	0.0475825	0.933935	-1.98108
Single-cell pbulk	Mono_NonClassical	Day 28	IL15RA	0.464082	3.64015	2.01227	0.0476622	0.933935	1.98037
Single-cell pbulk	Mono_NonClassical	Day 28	MGAT5	-0.399258	3.63207	-2.01048	0.047742	0.933935	-1.97966
Single-cell pbulk	Mono_NonClassical	Day 28	ECH1	0.12	6.68548	2.01206	0.0478619	0.933935	1.97859
Single-cell pbulk	Mono_NonClassical	Day 28	SFXN2	0.911231	0.248887	2.01062	0.0478759	0.933935	1.97847
Single-cell pbulk	Mono_NonClassical	Day 28	ALG14	-0.643137	2.32723	-2.01205	0.0479422	0.933935	-1.97788
Single-cell pbulk	Mono_NonClassical	Day 28	SLC25A14	-0.688645	2.48396	-2.00081	0.0479698	0.933935	-1.97764
Single-cell pbulk	Mono_NonClassical	Day 28	DDX52	-0.306702	4.80213	-2.00438	0.04828	0.933935	-1.9749
Single-cell pbulk	Mono_NonClassical	Day 28	C17orf85	-0.234543	5.07995	-1.99783	0.0482964	0.933935	-1.97475
Single-cell pbulk	Mono_NonClassical	Day 28	PIAS1	-0.152024	6.42885	-2.00621	0.0483645	0.933935	-1.97415
Single-cell pbulk	Mono_NonClassical	Day 28	RP11-582J16.5	0.839511	2.06536	2.00583	0.0484111	0.933935	1.97374
Single-cell pbulk	Mono_NonClassical	Day 28	RP11-393I2.4	0.919471	-0.0356581	2.00413	0.0484994	0.933935	1.97297
Single-cell pbulk	Mono_NonClassical	Day 28	KLHL11	-0.509928	3.31428	-1.99137	0.0490449	0.933935	-1.9682
Single-cell pbulk	Mono_NonClassical	Day 28	EREG	1.06816	2.2528	1.9982	0.0491419	0.933935	1.96736
Single-cell pbulk	Mono_NonClassical	Day 28	FAM117B	-0.184841	6.00396	-1.99852	0.0492313	0.933935	-1.96658
Single-cell pbulk	Mono_NonClassical	Day 28	REEP3	0.230789	5.82966	1.9961	0.0492365	0.933935	1.96654
Single-cell pbulk	Mono_NonClassical	Day 28	GPAT2	1.06421	0.656604	1.99617	0.0493388	0.933935	1.96565
Single-cell pbulk	Mono_NonClassical	Day 28	FAM136A	-0.23075	5.40238	-1.99422	0.0493564	0.933935	-1.9655
Single-cell pbulk	Mono_NonClassical	Day 28	SEH1L	-0.30462	4.63001	-1.99506	0.0493676	0.933935	-1.9654
Single-cell pbulk	Mono_NonClassical	Day 28	UTP3	0.243825	5.39562	1.98749	0.0494722	0.933935	1.9645
Single-cell pbulk	Mono_NonClassical	Day 28	MBOAT2	-1.1084	1.36581	-1.99634	0.0495154	0.933935	-1.96413
Single-cell pbulk	Mono_NonClassical	Day 28	C17orf97	0.800533	2.07555	1.99696	0.0495477	0.933935	1.96385
Single-cell pbulk	Mono_NonClassical	Day 28	TGFBR2	-0.112814	7.31767	-1.99341	0.049708	0.933935	-1.96247
Single-cell pbulk	Mono_NonClassical	Day 28	POLR1C	-0.46849	3.34582	-1.99101	0.0497867	0.933935	-1.96179
Single-cell pbulk	B_Mem	Day 28	MYH3	-1.83334	1.58166	-4.60581	1.60802e-05	0.0740249	-4.31335
Single-cell pbulk	B_Mem	Day 28	S100A12	-1.88403	2.25799	-4.41735	2.44913e-05	0.0740249	-4.21944
Single-cell pbulk	B_Mem	Day 1	FADS1	1.30004	1.50662	4.53558	2.09527e-05	0.126659	4.25449
Single-cell pbulk	B_Mem	Day 1	TTC37	-0.719991	5.67488	-3.98034	0.000149516	0.451912	-3.79187
Single-cell pbulk	B_Mem	Day 28	AGAP5	1.33282	1.79584	3.51426	0.000731867	0.832223	3.37735
Single-cell pbulk	B_Mem	Day 28	NCLN	-0.789385	4.71502	-3.4402	0.000949465	0.832223	-3.30509
Single-cell pbulk	B_Mem	Day 28	ZMYND8	-0.540672	6.05504	-3.39859	0.00105785	0.832223	-3.27467
Single-cell pbulk	B_Mem	Day 28	RP11-498C9.3	-1.53231	2.157	-3.37814	0.00114492	0.832223	-3.25226
Single-cell pbulk	B_Mem	Day 28	C4orf32	1.52504	3.08312	3.32458	0.00121854	0.832223	3.2345
Single-cell pbulk	B_Mem	Day 28	TCP11L2	0.356961	6.59328	3.34709	0.00123805	0.832223	3.22997
Single-cell pbulk	B_Mem	Day 28	TMPPE	-1.45695	1.61211	-3.29698	0.00133044	0.832223	-3.20933
Single-cell pbulk	B_Mem	Day 28	EEF1A2	1.32913	2.38369	3.31989	0.00137671	0.832223	3.19949
Single-cell pbulk	B_Mem	Day 1	PSME2	0.388465	7.92313	3.67125	0.000439976	0.886552	3.51487
Single-cell pbulk	B_Mem	Day 28	PAFAH2	-1.41855	2.28785	-3.21223	0.00190715	0.940204	-3.10432
Single-cell pbulk	B_Mem	Day 28	ZNF250	-0.857958	4.21773	-3.14827	0.00213745	0.940204	-3.07044
Single-cell pbulk	B_Mem	Day 28	MRPL44	0.608667	5.40724	3.15685	0.0021979	0.940204	3.0621
Single-cell pbulk	B_Mem	Day 28	C10orf12	-1.34495	3.23168	-3.14244	0.00239004	0.940204	-3.03693
Single-cell pbulk	B_Mem	Day 28	MAP2K3	-0.349132	6.3104	-3.12744	0.00247249	0.940204	-3.02669
Single-cell pbulk	B_Mem	Day 28	SOS2	-0.46654	5.89575	-3.09579	0.00251141	0.940204	-3.02196
Single-cell pbulk	B_Mem	Day 28	SLC43A3	-1.33851	2.64014	-3.09277	0.00274871	0.940204	-2.99453
Single-cell pbulk	B_Mem	Day 28	NDUFAF1	-1.10476	3.89486	-3.09451	0.00279961	0.940204	-2.98892
Single-cell pbulk	B_Mem	Day 1	ASF1A	-0.613621	5.32177	-3.39847	0.00107949	0.990455	-3.26895
Single-cell pbulk	B_Mem	Day 1	MIER1	-0.343643	6.71177	-3.35825	0.00115968	0.990455	-3.24862
Single-cell pbulk	B_Mem	Day 1	RP11-545I5.3	-1.54253	2.48926	-3.37215	0.00117284	0.990455	-3.24541
Single-cell pbulk	B_Mem	Day 1	DGKQ	-1.22737	3.60524	-3.29662	0.00148193	0.990455	-3.1782
Single-cell pbulk	B_Mem	Day 1	MAML2	-0.483009	5.96391	-3.26129	0.00164473	0.990455	-3.14786
Single-cell pbulk	B_Mem	Day 1	TTC39B	1.24507	2.57566	3.23171	0.00184703	0.990455	3.11379
Single-cell pbulk	B_Mem	Day 1	ATAD3C	1.25785	1.92789	3.20171	0.00197478	0.990455	3.094
Single-cell pbulk	B_Mem	Day 1	ADH5	-0.331088	6.55364	-3.16569	0.0020203	0.990455	-3.08723
Single-cell pbulk	B_Mem	Day 1	IFT74	-0.853607	4.23747	-3.14469	0.00229	0.990455	-3.04979
Single-cell pbulk	B_Mem	Day 1	GIMAP8	1.2764	1.40932	3.07734	0.00292545	0.990455	2.97546
Single-cell pbulk	B_Mem	Day 1	DDAH2	-0.336877	7.01895	-3.04099	0.0031844	0.990455	-2.94935
Single-cell pbulk	B_Mem	Day 1	RP11-582J16.5	1.37016	2.65799	2.98544	0.00353058	0.990455	2.91732
Single-cell pbulk	B_Mem	Day 1	CORO2A	1.45719	2.3542	3.00524	0.00356693	0.990455	2.91412
Single-cell pbulk	B_Mem	Day 1	BORA	1.29637	2.86952	2.96353	0.00375605	0.990455	2.89795
Single-cell pbulk	B_Mem	Day 1	RP11-420L9.5	1.13476	1.39173	2.9667	0.00402998	0.990455	2.87581
Single-cell pbulk	B_Mem	Day 1	CTH	1.29946	2.10849	2.93237	0.00413858	0.990455	2.8674
Single-cell pbulk	B_Mem	Day 1	FUT10	-1.17797	2.38172	-2.93119	0.00440867	0.990455	-2.84734
Single-cell pbulk	B_Mem	Day 1	HACE1	-0.982861	3.60446	-2.92944	0.00442802	0.990455	-2.84594
Single-cell pbulk	B_Mem	Day 1	CEP76	1.18808	2.95251	2.89025	0.00466972	0.990455	2.82898
Single-cell pbulk	B_Mem	Day 1	GBP4	1.02849	5.06794	2.90117	0.00475689	0.990455	2.82305
Single-cell pbulk	B_Mem	Day 1	N4BP3	-0.623805	4.62567	-2.90036	0.00479427	0.990455	-2.82054
Single-cell pbulk	B_Mem	Day 1	ACTR3B	1.26028	3.35686	2.8594	0.0051257	0.990455	2.79903
Single-cell pbulk	B_Mem	Day 1	STAT1	0.629982	7.16908	2.85867	0.00513903	0.990455	2.79819
Single-cell pbulk	B_Mem	Day 1	TSPYL2	-0.455331	6.13266	-2.84708	0.00549328	0.990455	-2.77659
Single-cell pbulk	B_Mem	Day 1	FBXO33	-0.582536	5.24314	-2.82954	0.00590181	0.990455	-2.75319
Single-cell pbulk	B_Mem	Day 1	PPFIA1	-0.509636	5.57364	-2.80699	0.00595277	0.990455	-2.75037
Single-cell pbulk	B_Mem	Day 1	CDC7	-1.25643	2.47027	-2.79771	0.00611414	0.990455	-2.7416
Single-cell pbulk	B_Mem	Day 1	THBS3	1.11521	2.04674	2.80514	0.00637009	0.990455	2.7281
Single-cell pbulk	B_Mem	Day 1	SNAP23	-0.312372	7.00088	-2.79527	0.00651874	0.990455	-2.72048
Single-cell pbulk	B_Mem	Day 1	DTD2	0.874044	3.96743	2.78807	0.00656948	0.990455	2.71791
Single-cell pbulk	B_Mem	Day 1	DDIT3	0.662765	4.99081	2.77341	0.00693023	0.990455	2.70018
Single-cell pbulk	B_Mem	Day 1	MBD1	-0.33437	5.67377	-2.73634	0.0075606	0.990455	-2.67109
Single-cell pbulk	B_Mem	Day 1	PNPLA2	-0.250915	7.38122	-2.73791	0.0075936	0.990455	-2.66963
Single-cell pbulk	B_Mem	Day 1	ZBTB21	-0.778291	3.85976	-2.73618	0.00774967	0.990455	-2.66279
Single-cell pbulk	B_Mem	Day 1	PFKP	0.546493	5.43246	2.73361	0.00779223	0.990455	2.66094
Single-cell pbulk	B_Mem	Day 1	FAM210B	0.752369	4.03734	2.71046	0.00783875	0.990455	2.65894
Single-cell pbulk	B_Mem	Day 1	MAP2K3	-0.297271	6.3104	-2.72234	0.00788807	0.990455	-2.65682
Single-cell pbulk	B_Mem	Day 1	CMPK2	1.20315	2.3925	2.71093	0.00825081	0.990455	2.64163
Single-cell pbulk	B_Mem	Day 1	PSMB3	0.268595	7.46193	2.68955	0.00833045	0.990455	2.63837
Single-cell pbulk	B_Mem	Day 1	RP11-452H21.4	0.952617	1.56685	2.70819	0.00836063	0.990455	2.63715
Single-cell pbulk	B_Mem	Day 1	LINC00667	-0.537296	5.60533	-2.69988	0.00856465	0.990455	-2.62896
Single-cell pbulk	B_Mem	Day 1	KLHL14	-0.460937	5.81171	-2.6918	0.00862534	0.990455	-2.62656
Single-cell pbulk	B_Mem	Day 1	RFXANK	-0.374383	5.71323	-2.69342	0.00880134	0.990455	-2.61968
Single-cell pbulk	B_Mem	Day 1	COL4A4	-0.424653	5.71614	-2.67106	0.00920632	0.990455	-2.6043
Single-cell pbulk	B_Mem	Day 1	ST20-MTHFS	1.06089	2.81897	2.66263	0.00939635	0.990455	2.59729
Single-cell pbulk	B_Mem	Day 1	SUV39H2	1.15473	1.86332	2.65568	0.00962242	0.990455	2.58911
Single-cell pbulk	B_Mem	Day 1	CXorf57	-1.08205	2.94403	-2.64745	0.00982633	0.990455	-2.58188
Single-cell pbulk	B_Mem	Day 1	CYB561A3	-0.227538	8.26614	-2.64509	0.00984006	0.990455	-2.5814
Single-cell pbulk	B_Mem	Day 1	RBMX	-0.206993	7.89276	-2.64221	0.00992061	0.990455	-2.57858
Single-cell pbulk	B_Mem	Day 1	FADD	-0.636845	4.12251	-2.63584	0.00996925	0.990455	-2.57689
Single-cell pbulk	B_Mem	Day 1	AGAP5	0.983131	1.79584	2.62713	0.010356	0.990455	2.56371
Single-cell pbulk	B_Mem	Day 1	NSMF	0.906965	3.93319	2.60994	0.0103656	0.990455	2.56339
Single-cell pbulk	B_Mem	Day 1	AHCTF1	-0.379811	5.91043	-2.60588	0.0105063	0.990455	-2.55871
Single-cell pbulk	B_Mem	Day 1	CDKN2A	-0.790767	3.7688	-2.61715	0.0106109	0.990455	-2.55526
Single-cell pbulk	B_Mem	Day 1	EGR1	-1.09428	5.13309	-2.58365	0.0112757	0.990455	-2.53404
Single-cell pbulk	B_Mem	Day 1	TBC1D2B	1.1072	3.07095	2.59164	0.0114311	0.990455	2.52924
Single-cell pbulk	B_Mem	Day 1	ADAM15	-0.810876	3.97194	-2.58582	0.0115372	0.990455	-2.52599
Single-cell pbulk	B_Mem	Day 1	EML3	-0.452127	5.41443	-2.57327	0.0120434	0.990455	-2.51087
Single-cell pbulk	B_Mem	Day 1	PAPOLA	-0.210189	7.90566	-2.56607	0.012164	0.990455	-2.50735
Single-cell pbulk	B_Mem	Day 1	FA2H	-1.04145	3.1392	-2.56142	0.0123089	0.990455	-2.50316
Single-cell pbulk	B_Mem	Day 1	AIMP2	0.648786	4.67354	2.56166	0.0123574	0.990455	2.50177
Single-cell pbulk	B_Mem	Day 1	TMEM262	1.09777	1.82575	2.56112	0.0124338	0.990455	2.49959
Single-cell pbulk	B_Mem	Day 1	ATXN10	-0.252554	6.79258	-2.5423	0.0124716	0.990455	-2.49851
Single-cell pbulk	B_Mem	Day 1	REXO4	0.493237	4.98547	2.55358	0.0124872	0.990455	2.49807
Single-cell pbulk	B_Mem	Day 1	ACADS	0.887574	3.38946	2.53761	0.0126161	0.990455	2.49443
Single-cell pbulk	B_Mem	Day 1	ZNF30	1.14826	2.29624	2.55081	0.0126965	0.990455	2.49217
Single-cell pbulk	B_Mem	Day 1	TAF9B	-0.91369	3.09299	-2.54016	0.0130517	0.990455	-2.48236
Single-cell pbulk	B_Mem	Day 1	ERCC6	1.07147	2.4203	2.54012	0.0131474	0.990455	2.47975
Single-cell pbulk	B_Mem	Day 1	PQLC2	0.807376	3.54765	2.53458	0.013216	0.990455	2.47789
Single-cell pbulk	B_Mem	Day 1	POLG	0.421405	5.34417	2.53003	0.0132616	0.990455	2.47667
Single-cell pbulk	B_Mem	Day 1	TAPBP	0.166716	8.57074	2.53278	0.0133425	0.990455	2.47449
Single-cell pbulk	B_Mem	Day 1	PEX1	-0.509773	5.19284	-2.51227	0.0135272	0.990455	-2.46958
Single-cell pbulk	B_Mem	Day 1	RPH3AL	-0.972138	2.58219	-2.5221	0.0136488	0.990455	-2.46638
Single-cell pbulk	B_Mem	Day 1	MBTPS2	1.02596	3.40716	2.50799	0.0136858	0.990455	2.46541
Single-cell pbulk	B_Mem	Day 1	GLS2	0.912128	2.41293	2.52347	0.0137188	0.990455	2.46454
Single-cell pbulk	B_Mem	Day 1	PRKAB2	-0.72054	3.97281	-2.50254	0.013884	0.990455	-2.46025
Single-cell pbulk	B_Mem	Day 1	MRPL44	0.493333	5.40724	2.49832	0.0143101	0.990455	2.44938
Single-cell pbulk	B_Mem	Day 1	SEPT7	0.141773	8.88642	2.4944	0.014747	0.990455	2.43853
Single-cell pbulk	B_Mem	Day 1	RBBP7	0.227298	6.98567	2.47885	0.0147732	0.990455	2.43789
Single-cell pbulk	B_Mem	Day 1	KDSR	-0.50627	4.85683	-2.4858	0.0148453	0.990455	-2.43613
Single-cell pbulk	B_Mem	Day 1	RBM14	0.58517	4.55812	2.47511	0.014931	0.990455	2.43405
Single-cell pbulk	B_Mem	Day 1	IRS1	-0.99396	2.56268	-2.47149	0.0156403	0.990455	-2.4172
Single-cell pbulk	B_Mem	Day 1	CLCN3	-0.374414	5.65921	-2.45958	0.0160566	0.990455	-2.40763
Single-cell pbulk	B_Mem	Day 1	BCKDHB	-0.561234	4.63547	-2.44218	0.0162528	0.990455	-2.40319
Single-cell pbulk	B_Mem	Day 1	RP1-178F15.4	1.01414	2.97232	2.43943	0.0164086	0.990455	2.3997
Single-cell pbulk	B_Mem	Day 1	TSEN15	0.590311	5.07338	2.43613	0.016512	0.990455	2.3974
Single-cell pbulk	B_Mem	Day 1	RP11-692D12.1	1.05677	1.90107	2.45142	0.0165234	0.990455	2.39714
Single-cell pbulk	B_Mem	Day 1	IPP	-0.824846	3.83648	-2.4346	0.0165782	0.990455	-2.39593
Single-cell pbulk	B_Mem	Day 1	TECR	0.286037	6.44485	2.44204	0.0168379	0.990455	2.39023
Single-cell pbulk	B_Mem	Day 1	FBXO34	0.469911	5.55742	2.43262	0.0172758	0.990455	2.38079
Single-cell pbulk	B_Mem	Day 1	SOX12	0.663926	4.58835	2.41794	0.0173418	0.990455	2.37938
Single-cell pbulk	B_Mem	Day 1	KB-1507C5.4	1.01173	1.91742	2.41828	0.0179768	0.990455	2.3661
Single-cell pbulk	B_Mem	Day 1	MRPS25	-0.385251	6.12433	-2.40241	0.0180261	0.990455	-2.36508
Single-cell pbulk	B_Mem	Day 1	OGFOD3	-0.536141	4.51536	-2.40154	0.0180668	0.990455	-2.36425
Single-cell pbulk	B_Mem	Day 1	DOPEY1	-0.49522	4.97978	-2.40201	0.0184197	0.990455	-2.35707
Single-cell pbulk	B_Mem	Day 1	RP11-96K19.5	-1.05327	1.67213	-2.3913	0.0185516	0.990455	-2.35442
Single-cell pbulk	B_Mem	Day 1	AC132192.1	1.02796	1.71429	2.39156	0.0185697	0.990455	2.35406
Single-cell pbulk	B_Mem	Day 1	RP11-111A22.1	-0.827342	3.26546	-2.39665	0.0189482	0.990455	-2.34655
Single-cell pbulk	B_Mem	Day 1	PSME1	0.171618	9.06917	2.39033	0.0191785	0.990455	2.34204
Single-cell pbulk	B_Mem	Day 1	FAM228B	-0.637098	4.31533	-2.37911	0.019612	0.990455	-2.33369
Single-cell pbulk	B_Mem	Day 1	NELFA	-0.415517	5.32036	-2.35694	0.0202628	0.990455	-2.32145
Single-cell pbulk	B_Mem	Day 1	SNX32	1.03344	1.97451	2.36941	0.0202659	0.990455	2.32139
Single-cell pbulk	B_Mem	Day 1	CCDC69	0.346224	6.37478	2.36046	0.0205889	0.990455	2.31544
Single-cell pbulk	B_Mem	Day 1	MMAA	0.992099	2.93617	2.3549	0.0210725	0.990455	2.30668
Single-cell pbulk	B_Mem	Day 1	CASP7	0.467783	4.32671	2.34577	0.0215989	0.990455	2.29735
Single-cell pbulk	B_Mem	Day 1	ZNF565	-0.933725	2.35408	-2.32931	0.0217387	0.990455	-2.2949
Single-cell pbulk	B_Mem	Day 1	CTC-241N9.1	0.985796	1.97854	2.33788	0.0219905	0.990455	2.29053
Single-cell pbulk	B_Mem	Day 1	MKL1	-0.328159	5.51613	-2.32392	0.0225767	0.990455	-2.28052
Single-cell pbulk	B_Mem	Day 1	RASSF5	0.270271	6.65666	2.31847	0.0228619	0.990455	2.27573
Single-cell pbulk	B_Mem	Day 1	ZFYVE27	0.382377	5.59875	2.32201	0.0228815	0.990455	2.27541
Single-cell pbulk	B_Mem	Day 1	PRNP	-0.36959	5.96506	-2.30677	0.0230333	0.990455	-2.27288
Single-cell pbulk	B_Mem	Day 1	WDTC1	-0.471561	5.07741	-2.30396	0.023175	0.990455	-2.27054
Single-cell pbulk	B_Mem	Day 1	PAM	1.08925	2.07014	2.31543	0.0232767	0.990455	2.26886
Single-cell pbulk	B_Mem	Day 1	C2orf47	0.698796	3.87255	2.30637	0.0238951	0.990455	2.25881
Single-cell pbulk	B_Mem	Day 1	DUS3L	0.429106	5.10966	2.29794	0.0241005	0.990455	2.25552
Single-cell pbulk	B_Mem	Day 1	ARL17A	0.630776	3.83128	2.29919	0.0241806	0.990455	2.25425
Single-cell pbulk	B_Mem	Day 1	SOX7	0.881351	2.65312	2.29332	0.0246942	0.990455	2.24615
Single-cell pbulk	B_Mem	Day 1	SLC19A2	0.935189	2.22162	2.28518	0.0249655	0.990455	2.24194
Single-cell pbulk	B_Mem	Day 1	SAMD9L	0.325204	6.88298	2.28574	0.0249677	0.990455	2.2419
Single-cell pbulk	B_Mem	Day 1	RP11-534L6.2	-0.854235	1.79239	-2.28413	0.0251535	0.990455	-2.23904
Single-cell pbulk	B_Mem	Day 1	FXN	0.482424	4.97067	2.27544	0.0254328	0.990455	2.23476
Single-cell pbulk	B_Mem	Day 1	C14orf182	-1.07015	2.74484	-2.27715	0.0254659	0.990455	-2.23426
Single-cell pbulk	B_Mem	Day 1	FANCL	0.508843	4.94048	2.27651	0.0254927	0.990455	2.23385
Single-cell pbulk	B_Mem	Day 1	TMX2	-0.503377	4.86576	-2.26593	0.0255039	0.990455	-2.23368
Single-cell pbulk	B_Mem	Day 1	RP11-95P2.1	1.01987	1.63113	2.27272	0.0258543	0.990455	2.22839
Single-cell pbulk	B_Mem	Day 1	NDUFAF1	-0.720306	3.89486	-2.26894	0.0260316	0.990455	-2.22574
Single-cell pbulk	B_Mem	Day 1	CTDNEP1	-0.295104	6.2864	-2.25684	0.0266569	0.990455	-2.21651
Single-cell pbulk	B_Mem	Day 1	CITED2	0.420067	6.0641	2.25702	0.0266613	0.990455	2.21644
Single-cell pbulk	B_Mem	Day 1	GALE	-0.959862	2.77219	-2.25914	0.0266681	0.990455	-2.21634
Single-cell pbulk	B_Mem	Day 1	C16orf95	1.04171	1.67312	2.25901	0.026734	0.990455	2.21538
Single-cell pbulk	B_Mem	Day 1	TSTD3	0.788843	3.57818	2.2574	0.0267735	0.990455	2.2148
Single-cell pbulk	B_Mem	Day 1	OSGEP	0.272698	6.61569	2.24982	0.027126	0.990455	2.2097
Single-cell pbulk	B_Mem	Day 1	WSB2	-0.630111	3.82429	-2.2409	0.0277234	0.990455	-2.20118
Single-cell pbulk	B_Mem	Day 1	GSTK1	0.219327	8.27226	2.24062	0.0278394	0.990455	2.19954
Single-cell pbulk	B_Mem	Day 1	FXYD7	-0.754628	3.93091	-2.23583	0.0281344	0.990455	-2.19541
Single-cell pbulk	B_Mem	Day 1	LINC00649	1.00982	1.8247	2.23817	0.028187	0.990455	2.19467
Single-cell pbulk	B_Mem	Day 1	RSRC1	-0.289003	6.2822	-2.22978	0.0283309	0.990455	-2.19267
Single-cell pbulk	B_Mem	Day 1	TPK1	-0.456308	4.95628	-2.23177	0.0283422	0.990455	-2.19252
Single-cell pbulk	B_Mem	Day 1	PTBP3	-0.217689	7.43273	-2.21845	0.0286832	0.990455	-2.18781
Single-cell pbulk	B_Mem	Day 1	KLHL21	-0.873323	2.97548	-2.22878	0.0287051	0.990455	-2.18751
Single-cell pbulk	B_Mem	Day 1	PPP1R14A	-0.352635	6.87507	-2.22749	0.0287264	0.990455	-2.18722
Single-cell pbulk	B_Mem	Day 1	RP11-775D22.2	1.12256	1.89722	2.21726	0.0287404	0.990455	2.18703
Single-cell pbulk	B_Mem	Day 1	FCGR3A	-1.08889	2.32142	-2.22189	0.0292627	0.990455	-2.17993
Single-cell pbulk	B_Mem	Day 1	HAPLN3	0.932288	1.5828	2.221	0.0293424	0.990455	2.17885
Single-cell pbulk	B_Mem	Day 1	PLA2G15	-0.877745	2.41105	-2.21851	0.0294529	0.990455	-2.17737
Single-cell pbulk	B_Mem	Day 1	ZNF576	-0.715669	3.63742	-2.20517	0.0296402	0.990455	-2.17487
Single-cell pbulk	B_Mem	Day 1	IFI44L	0.891509	4.48243	2.2145	0.0298789	0.990455	2.17169
Single-cell pbulk	B_Mem	Day 1	MRPL15	0.446969	5.1268	2.20107	0.0299382	0.990455	2.17091
Single-cell pbulk	B_Mem	Day 1	RNF220	0.250606	6.58247	2.20093	0.029939	0.990455	2.1709
Single-cell pbulk	B_Mem	Day 1	TAF1A	0.707936	4.02932	2.20021	0.0299625	0.990455	2.17059
Single-cell pbulk	B_Mem	Day 1	CYTH3	-0.947617	2.11477	-2.19935	0.030867	0.990455	-2.15878
Single-cell pbulk	B_Mem	Day 1	B3GALNT2	0.928125	3.35292	2.19852	0.0308926	0.990455	2.15845
Single-cell pbulk	B_Mem	Day 1	BAK1	0.534502	4.53173	2.18718	0.0309796	0.990455	2.15733
Single-cell pbulk	B_Mem	Day 1	ZNF329	0.823047	3.29512	2.19407	0.0312955	0.990455	2.15329
Single-cell pbulk	B_Mem	Day 1	ZFP1	0.794155	3.19529	2.1822	0.0313029	0.990455	2.1532
Single-cell pbulk	B_Mem	Day 1	SUV420H2	1.00448	2.1279	2.19197	0.0314001	0.990455	2.15196
Single-cell pbulk	B_Mem	Day 1	SHMT2	-0.217961	7.52111	-2.18489	0.0317311	0.990455	-2.14778
Single-cell pbulk	B_Mem	Day 1	ZNF551	0.810737	3.03814	2.1817	0.0319888	0.990455	2.14455
Single-cell pbulk	B_Mem	Day 1	ZNF415	0.826089	2.12393	2.18168	0.0322435	0.990455	2.14138
Single-cell pbulk	B_Mem	Day 1	RP11-1007O24.3	0.967104	2.23019	2.16644	0.0325571	0.990455	2.1375
Single-cell pbulk	B_Mem	Day 1	POLA1	0.892384	3.53275	2.16527	0.0326442	0.990455	2.13643
Single-cell pbulk	B_Mem	Day 1	MIR4458HG	0.81659	1.56181	2.1735	0.0328387	0.990455	2.13405
Single-cell pbulk	B_Mem	Day 1	KLF2	-0.186539	10.5938	-2.16982	0.0329481	0.990455	-2.13271
Single-cell pbulk	B_Mem	Day 1	RP11-326C3.11	0.989068	1.93823	2.16581	0.0333774	0.990455	2.12751
Single-cell pbulk	B_Mem	Day 1	RP11-58E21.5	0.862982	1.83754	2.16351	0.0336199	0.990455	2.1246
Single-cell pbulk	B_Mem	Day 1	EIF3E	0.135279	8.95447	2.16161	0.0336486	0.990455	2.12426
Single-cell pbulk	B_Mem	Day 1	APBB1	-0.641075	3.87476	-2.14872	0.0339765	0.990455	-2.12035
Single-cell pbulk	B_Mem	Day 1	ST7	0.950389	3.19891	2.14623	0.0341356	0.990455	2.11847
Single-cell pbulk	B_Mem	Day 1	BOLA3	0.511784	4.57132	2.15434	0.0341446	0.990455	2.11836
Single-cell pbulk	B_Mem	Day 1	PEMT	0.732168	4.02086	2.14612	0.034179	0.990455	2.11795
Single-cell pbulk	B_Mem	Day 1	PIK3CA	0.507903	4.98088	2.14287	0.0344394	0.990455	2.11489
Single-cell pbulk	B_Mem	Day 1	MAP7	1.04663	2.66231	2.14872	0.0347296	0.990455	2.1115
Single-cell pbulk	B_Mem	Day 1	SFT2D1	0.256186	6.3536	2.13906	0.0347678	0.990455	2.11105
Single-cell pbulk	B_Mem	Day 1	OSBPL2	-0.467663	4.76322	-2.14317	0.0349839	0.990455	-2.10854
Single-cell pbulk	B_Mem	Day 1	IRF1	0.344185	8.33334	2.14525	0.0350143	0.990455	2.10819
Single-cell pbulk	B_Mem	Day 1	HPS3	0.323535	6.03379	2.14258	0.035172	0.990455	2.10637
Single-cell pbulk	B_Mem	Day 1	NELL2	0.75685	1.38267	2.14297	0.0353178	0.990455	2.1047
Single-cell pbulk	B_Mem	Day 1	MED25	-0.336463	5.62513	-2.13196	0.0353198	0.990455	-2.10467
Single-cell pbulk	B_Mem	Day 1	PPP2R1B	0.667846	4.01408	2.13891	0.0353827	0.990455	2.10395
Single-cell pbulk	B_Mem	Day 1	NSUN5	0.360218	5.59502	2.13556	0.035658	0.990455	2.10081
Single-cell pbulk	B_Mem	Day 1	ZFX	0.310016	6.13832	2.12903	0.036017	0.990455	2.09674
Single-cell pbulk	B_Mem	Day 1	EIF5	-0.147027	8.51063	-2.13117	0.0360869	0.990455	-2.09595
Single-cell pbulk	B_Mem	Day 1	CRY1	-0.758566	3.40721	-2.13302	0.0361849	0.990455	-2.09484
Single-cell pbulk	B_Mem	Day 1	HIST1H2AI	0.789842	3.25012	2.13304	0.036207	0.990455	2.09459
Single-cell pbulk	B_Mem	Day 1	SCNM1	-0.351254	5.65965	-2.12574	0.0362657	0.990455	-2.09394
Single-cell pbulk	B_Mem	Day 1	PPP1R12B	0.807211	3.69691	2.12023	0.0363203	0.990455	2.09332
Single-cell pbulk	B_Mem	Day 1	PARP11	0.413073	4.81723	2.12634	0.0365729	0.990455	2.0905
Single-cell pbulk	B_Mem	Day 1	RP11-35G9.3	0.322662	5.86533	2.11961	0.0368945	0.990455	2.08693
Single-cell pbulk	B_Mem	Day 1	EEF1A2	0.856675	2.38369	2.12296	0.0369582	0.990455	2.08623
Single-cell pbulk	B_Mem	Day 1	UBXN2B	-0.638969	4.28144	-2.11186	0.0370484	0.990455	-2.08523
Single-cell pbulk	B_Mem	Day 1	CPOX	-0.746809	3.55926	-2.11655	0.0373766	0.990455	-2.08163
Single-cell pbulk	B_Mem	Day 1	GNB4	0.604846	4.83269	2.11748	0.0374981	0.990455	2.0803
Single-cell pbulk	B_Mem	Day 1	MED1	-0.350573	5.74456	-2.11093	0.0377177	0.990455	-2.07791
Single-cell pbulk	B_Mem	Day 1	RAP2C-AS1	0.966182	2.03294	2.11233	0.038346	0.990455	2.07114
Single-cell pbulk	B_Mem	Day 1	MAGOHB	-0.531356	4.75207	-2.10442	0.0383563	0.990455	-2.07103
Single-cell pbulk	B_Mem	Day 1	ITGAV	-0.846783	2.36061	-2.10675	0.0384695	0.990455	-2.06982
Single-cell pbulk	B_Mem	Day 1	TNFRSF18	0.861001	2.74981	2.10305	0.0387637	0.990455	2.06669
Single-cell pbulk	B_Mem	Day 1	CNNM2	0.489927	4.44186	2.10154	0.0388681	0.990455	2.06558
Single-cell pbulk	B_Mem	Day 1	PARP1	-0.130292	8.65739	-2.10194	0.0388729	0.990455	-2.06553
Single-cell pbulk	B_Mem	Day 1	VAV1	0.349558	6.09704	2.09078	0.0389389	0.990455	2.06483
Single-cell pbulk	B_Mem	Day 1	DUT	-0.190517	7.41552	-2.09773	0.0389957	0.990455	-2.06423
Single-cell pbulk	B_Mem	Day 1	FBXO9	0.245979	6.4897	2.09653	0.0390757	0.990455	2.06339
Single-cell pbulk	B_Mem	Day 1	ZBTB39	-0.935155	2.99366	-2.08846	0.0391521	0.990455	-2.06258
Single-cell pbulk	B_Mem	Day 1	TRIM21	0.485259	4.71372	2.08823	0.0392195	0.990455	2.06188
Single-cell pbulk	B_Mem	Day 1	SNRPE	0.292709	6.37868	2.09369	0.0395368	0.990455	2.05856
Single-cell pbulk	B_Mem	Day 1	PIGR	0.901863	1.77086	2.09393	0.0395595	0.990455	2.05832
Single-cell pbulk	B_Mem	Day 1	U91328.19	0.885389	2.00984	2.09427	0.0395923	0.990455	2.05798
Single-cell pbulk	B_Mem	Day 1	ZSCAN32	0.897568	3.58672	2.08384	0.0396148	0.990455	2.05774
Single-cell pbulk	B_Mem	Day 1	C1GALT1C1	0.732396	4.04062	2.08554	0.0402442	0.990455	2.05123
Single-cell pbulk	B_Mem	Day 1	CTC-329D1.2	1.03064	2.09815	2.07576	0.0403361	0.990455	2.05029
Single-cell pbulk	B_Mem	Day 1	GBP2	0.699747	4.4564	2.07991	0.0405545	0.990455	2.04806
Single-cell pbulk	B_Mem	Day 1	RP6-99M1.2	0.944008	2.23002	2.08242	0.0406245	0.990455	2.04734
Single-cell pbulk	B_Mem	Day 1	LRPPRC	0.231111	6.76033	2.07388	0.0413055	0.990455	2.04045
Single-cell pbulk	B_Mem	Day 1	SCYL3	0.502429	4.6536	2.07192	0.0413516	0.990455	2.03999
Single-cell pbulk	B_Mem	Day 1	FAM214B	-0.967393	2.58959	-2.06446	0.0414153	0.990455	-2.03935
Single-cell pbulk	B_Mem	Day 1	PSMB9	0.176613	9.03162	2.07266	0.0415589	0.990455	2.03791
Single-cell pbulk	B_Mem	Day 1	IFNLR1	-0.472576	4.62638	-2.06574	0.0418525	0.990455	-2.03498
Single-cell pbulk	B_Mem	Day 1	MED30	0.255968	5.91433	2.0669	0.0419301	0.990455	2.03421
Single-cell pbulk	B_Mem	Day 1	NOMO3	0.900317	2.19951	2.06735	0.0419926	0.990455	2.03359
Single-cell pbulk	B_Mem	Day 1	B2M	0.0495921	13.7266	2.06723	0.0420528	0.990455	2.033
Single-cell pbulk	B_Mem	Day 1	MBD4	-0.178463	8.24475	-2.05744	0.0421425	0.990455	-2.03211
Single-cell pbulk	B_Mem	Day 1	ZFP28	-0.93035	1.94213	-2.06559	0.0422367	0.990455	-2.03118
Single-cell pbulk	B_Mem	Day 1	SOAT1	0.509178	4.85528	2.06221	0.0424363	0.990455	2.02922
Single-cell pbulk	B_Mem	Day 1	DNAJB1	0.333287	5.64035	2.05388	0.0425177	0.990455	2.02842
Single-cell pbulk	B_Mem	Day 1	XYLT1	-0.861858	2.62166	-2.06124	0.0426049	0.990455	-2.02756
Single-cell pbulk	B_Mem	Day 1	TMEM140	-0.505155	4.54602	-2.05652	0.0427539	0.990455	-2.02611
Single-cell pbulk	B_Mem	Day 1	DDX47	-0.750094	3.51553	-2.05713	0.0430249	0.990455	-2.02347
Single-cell pbulk	B_Mem	Day 1	TCEAL4	-0.49065	5.01767	-2.05627	0.043073	0.990455	-2.023
Single-cell pbulk	B_Mem	Day 1	CD27-AS1	0.854985	3.29678	2.04241	0.0435929	0.990455	2.01798
Single-cell pbulk	B_Mem	Day 1	MTHFD2L	0.479011	4.82031	2.039	0.0439381	0.990455	2.01468
Single-cell pbulk	B_Mem	Day 1	S100A12	-0.807608	2.25799	-2.03757	0.0441325	0.990455	-2.01283
Single-cell pbulk	B_Mem	Day 1	ZNF577	-0.854081	3.04951	-2.0374	0.0441355	0.990455	-2.0128
Single-cell pbulk	B_Mem	Day 1	H2AFV	0.209177	7.29377	2.04636	0.0441695	0.990455	2.01248
Single-cell pbulk	B_Mem	Day 1	CRAMP1L	0.894925	3.04902	2.04427	0.0442252	0.990455	2.01195
Single-cell pbulk	B_Mem	Day 1	KIAA1109	0.270681	6.30379	2.03359	0.044491	0.990455	2.00944
Single-cell pbulk	B_Mem	Day 1	CTBP1-AS2	0.627639	4.16986	2.03489	0.0450105	0.990455	2.00456
Single-cell pbulk	B_Mem	Day 1	MRPS27	-0.320582	5.70542	-2.02579	0.0452989	0.990455	-2.00187
Single-cell pbulk	B_Mem	Day 1	XPO5	0.712836	3.98594	2.02247	0.045646	0.990455	1.99865
Single-cell pbulk	B_Mem	Day 1	NIN	-0.192729	7.80793	-2.02782	0.0459314	0.990455	-1.99602
Single-cell pbulk	B_Mem	Day 1	CA13	0.809488	2.50515	2.0191	0.0460562	0.990455	1.99488
Single-cell pbulk	B_Mem	Day 1	TNFRSF10D	-0.873593	2.02477	-2.02734	0.04615	0.990455	-1.99402
Single-cell pbulk	B_Mem	Day 1	NBPF14	0.479332	4.77508	2.02152	0.0466454	0.990455	1.98951
Single-cell pbulk	B_Mem	Day 1	RP11-656D10.3	0.997067	1.90893	2.01294	0.0467049	0.990455	1.98897
Single-cell pbulk	B_Mem	Day 1	RPL34-AS1	0.885806	1.86688	2.02192	0.0467276	0.990455	1.98876
Single-cell pbulk	B_Mem	Day 1	MCM9	-0.519433	4.44466	-2.01102	0.0469114	0.990455	-1.9871
Single-cell pbulk	B_Mem	Day 1	IQCH-AS1	0.841032	2.8763	2.01092	0.0469133	0.990455	1.98708
Single-cell pbulk	B_Mem	Day 1	PTPRK	-0.340609	5.33125	-2.01939	0.0469246	0.990455	-1.98698
Single-cell pbulk	B_Mem	Day 1	NDUFA7.1	0.385363	5.14871	2.01583	0.0470409	0.990455	1.98593
Single-cell pbulk	B_Mem	Day 1	RPS7	-0.0517486	12.3909	-2.01623	0.0471149	0.990455	-1.98527
Single-cell pbulk	B_Mem	Day 1	ABCC4	-0.55167	4.18042	-2.01459	0.0471701	0.990455	-1.98477
Single-cell pbulk	B_Mem	Day 1	ABL2	0.679025	3.74729	2.00822	0.0472094	0.990455	1.98442
Single-cell pbulk	B_Mem	Day 1	RP5-1103G7.4	0.880515	2.8044	2.01872	0.0472318	0.990455	1.98422
Single-cell pbulk	B_Mem	Day 1	FASTKD3	0.793689	3.07446	2.01604	0.0472838	0.990455	1.98375
Single-cell pbulk	B_Mem	Day 1	RBBP6	-0.193852	7.63239	-2.00571	0.0474733	0.990455	-1.98205
Single-cell pbulk	B_Mem	Day 1	C4orf32	0.952023	3.08312	2.00508	0.0475543	0.990455	1.98133
Single-cell pbulk	B_Mem	Day 1	SETD9	0.770546	2.58338	2.01084	0.0478423	0.990455	1.97877
Single-cell pbulk	B_Mem	Day 1	TTC30A	-0.7272	3.09173	-2.00987	0.047843	0.990455	-1.97876
Single-cell pbulk	B_Mem	Day 1	CPNE3	-0.247242	6.76134	-2.00879	0.0478471	0.990455	-1.97872
Single-cell pbulk	B_Mem	Day 1	MRFAP1	-0.294825	6.15172	-1.99949	0.0481623	0.990455	-1.97593
Single-cell pbulk	B_Mem	Day 1	SCXA	0.667069	3.14105	2.00565	0.0482599	0.990455	1.97507
Single-cell pbulk	B_Mem	Day 1	MON1A	-0.780801	2.98361	-1.9934	0.0487872	0.990455	-1.97045
Single-cell pbulk	B_Mem	Day 1	DMPK	0.77524	2.36123	2.0021	0.0488368	0.990455	1.97001
Single-cell pbulk	B_Mem	Day 1	LIMK2	-0.734295	3.39973	-1.99286	0.0489021	0.990455	-1.96944
Single-cell pbulk	B_Mem	Day 1	DDIT4	-0.483539	6.03555	-1.99806	0.0489369	0.990455	-1.96914
Single-cell pbulk	B_Mem	Day 1	MMP24-AS1	-0.251994	6.33871	-1.99883	0.0490631	0.990455	-1.96804
Single-cell pbulk	B_Mem	Day 28	PAPD7	-1.32164	2.64002	-3.05131	0.00312942	0.995651	-2.95473
Single-cell pbulk	B_Mem	Day 28	KLHL21	-1.24794	2.97548	-2.99777	0.00366177	0.999393	-2.90592
Single-cell pbulk	B_Mem	Day 28	ZFAND3	-0.431712	6.04247	-2.96631	0.00372485	0.999393	-2.90057
Single-cell pbulk	B_Mem	Day 28	DCTN2	0.368359	6.51617	2.96385	0.00375394	0.999393	2.89813
Single-cell pbulk	B_Mem	Day 28	SMIM1	-1.40542	2.38378	-2.98416	0.00385081	0.999393	-2.89013
Single-cell pbulk	B_Mem	Day 28	SGTB	-1.13078	3.79321	-2.96347	0.00416516	0.999393	-2.86538
Single-cell pbulk	B_Mem	Day 28	ENO3	-1.61605	2.34936	-2.951	0.00424613	0.999393	-2.85927
Single-cell pbulk	B_Mem	Day 28	MSANTD4	-1.35466	3.45542	-2.90927	0.00441474	0.999393	-2.8469
Single-cell pbulk	B_Mem	Day 28	SNRPF	0.402326	6.64462	2.89674	0.00480565	0.999393	2.81978
Single-cell pbulk	B_Mem	Day 28	PLA2G15	-1.18423	2.41105	-2.88051	0.00513884	0.999393	-2.7982
Single-cell pbulk	B_Mem	Day 28	ENOPH1	0.440826	5.28915	2.87426	0.00517358	0.999393	2.79602
Single-cell pbulk	B_Mem	Day 28	DAK	-0.772886	4.49943	-2.84481	0.00533444	0.999393	-2.78611
Single-cell pbulk	B_Mem	Day 28	RP11-932O9.7	1.23902	1.98347	2.85205	0.00553357	0.999393	2.77421
Single-cell pbulk	B_Mem	Day 28	RSRC1	-0.384072	6.2822	-2.83769	0.00569179	0.999393	-2.76503
Single-cell pbulk	B_Mem	Day 28	CAAP1	0.556868	5.20167	2.82791	0.00592053	0.999393	2.75215
Single-cell pbulk	B_Mem	Day 28	LAT2	0.279136	7.55716	2.77459	0.00698065	0.999393	2.69777
Single-cell pbulk	B_Mem	Day 28	AC145212.1	-1.25047	2.07138	-2.77325	0.0069816	0.999393	-2.69772
Single-cell pbulk	B_Mem	Day 28	NECAP1	-0.480632	5.20531	-2.73119	0.0079135	0.999393	-2.65574
Single-cell pbulk	B_Mem	Day 28	TBKBP1	-1.19759	2.03085	-2.722	0.00803402	0.999393	-2.65064
Single-cell pbulk	B_Mem	Day 28	CHEK1	1.39392	1.89744	2.71822	0.00809482	0.999393	2.64809
Single-cell pbulk	B_Mem	Day 28	RYR1	1.1042	2.13323	2.72079	0.00810067	0.999393	2.64785
Single-cell pbulk	B_Mem	Day 28	LENG8	-0.31543	7.02638	-2.69737	0.00815337	0.999393	-2.64565
Single-cell pbulk	B_Mem	Day 28	RBMX	-0.214294	7.89276	-2.71439	0.00817842	0.999393	-2.64461
Single-cell pbulk	B_Mem	Day 28	RP11-58E21.4	-1.08453	1.98064	-2.7065	0.00835944	0.999393	-2.6372
Single-cell pbulk	B_Mem	Day 28	NBPF10	0.328073	7.13228	2.70078	0.00843369	0.999393	2.6342
Single-cell pbulk	B_Mem	Day 28	DDHD2	-0.519791	5.40061	-2.66698	0.00885375	0.999393	-2.61765
Single-cell pbulk	B_Mem	Day 28	ADH5	-0.275427	6.55364	-2.66332	0.00894442	0.999393	-2.61417
Single-cell pbulk	B_Mem	Day 28	IL17RC	-1.10861	1.91027	-2.63532	0.0101706	0.999393	-2.56998
Single-cell pbulk	B_Mem	Day 28	FAM127B	-0.639447	4.62867	-2.61543	0.0102108	0.999393	-2.56861
Single-cell pbulk	B_Mem	Day 28	EP300	-0.300532	6.78283	-2.62639	0.0102212	0.999393	-2.56826
Single-cell pbulk	B_Mem	Day 28	EVI2A	0.553046	5.51609	2.62214	0.0104129	0.999393	2.56181
Single-cell pbulk	B_Mem	Day 28	LIN52	-0.705014	4.13016	-2.61956	0.0106763	0.999393	-2.55312
Single-cell pbulk	B_Mem	Day 28	BLM	0.566869	4.66116	2.59816	0.0111793	0.999393	2.53705
Single-cell pbulk	B_Mem	Day 28	STAU2	-0.672673	4.55571	-2.57799	0.0113143	0.999393	-2.53284
Single-cell pbulk	B_Mem	Day 28	ZNF134	-0.632752	4.17855	-2.58868	0.0113885	0.999393	-2.53055
Single-cell pbulk	B_Mem	Day 28	SMIM14	0.277117	7.9414	2.58317	0.0117327	0.999393	2.52008
Single-cell pbulk	B_Mem	Day 28	MAPK13	0.724618	4.47644	2.56812	0.0121228	0.999393	2.50855
Single-cell pbulk	B_Mem	Day 28	PSMB3	0.258683	7.46193	2.54898	0.0122413	0.999393	2.50511
Single-cell pbulk	B_Mem	Day 28	CBWD5	0.575162	5.21035	2.55915	0.0124249	0.999393	2.49984
Single-cell pbulk	B_Mem	Day 28	ACTR3B	1.13335	3.35686	2.53878	0.0125769	0.999393	2.49553
Single-cell pbulk	B_Mem	Day 28	SLC30A7	-0.608482	5.1501	-2.52283	0.0131328	0.999393	-2.48015
Single-cell pbulk	B_Mem	Day 28	C1orf186	-0.562476	4.55063	-2.53799	0.0131993	0.999393	-2.47835
Single-cell pbulk	B_Mem	Day 28	SIGLEC14	1.17053	1.96428	2.52943	0.013429	0.999393	2.47218
Single-cell pbulk	B_Mem	Day 28	PNPLA8	0.39855	6.42106	2.52478	0.0134916	0.999393	2.47052
Single-cell pbulk	B_Mem	Day 28	ZNF256	-1.18213	2.77478	-2.51049	0.013567	0.999393	-2.46853
Single-cell pbulk	B_Mem	Day 28	WBP1	-0.373538	5.95545	-2.50551	0.0137581	0.999393	-2.46352
Single-cell pbulk	B_Mem	Day 28	RASA2	-0.305406	6.41695	-2.51418	0.0139233	0.999393	-2.45923
Single-cell pbulk	B_Mem	Day 28	MZB1	-0.339297	6.85085	-2.51639	0.0139829	0.999393	-2.4577
Single-cell pbulk	B_Mem	Day 28	SMU1	-0.274217	6.40473	-2.51751	0.0140523	0.999393	-2.45592
Single-cell pbulk	B_Mem	Day 28	MAP1LC3A	-0.791913	4.1432	-2.51609	0.0142893	0.999393	-2.44991
Single-cell pbulk	B_Mem	Day 28	PRPF4	-0.508288	4.8708	-2.50386	0.0145236	0.999393	-2.44405
Single-cell pbulk	B_Mem	Day 28	CDK5	0.772494	3.64802	2.48778	0.0149669	0.999393	2.43318
Single-cell pbulk	B_Mem	Day 28	LINC00339	-0.527464	4.91917	-2.48681	0.015166	0.999393	-2.42839
Single-cell pbulk	B_Mem	Day 28	CASC4	0.370573	6.04552	2.47304	0.0155619	0.999393	2.41903
Single-cell pbulk	B_Mem	Day 28	ABL2	0.855454	3.74729	2.4557	0.0157018	0.999393	2.41577
Single-cell pbulk	B_Mem	Day 28	CTD-2541M15.4	-1.08181	1.71925	-2.46479	0.0160066	0.999393	-2.40877
Single-cell pbulk	B_Mem	Day 28	FUT10	-0.986876	2.38172	-2.45363	0.0164542	0.999393	-2.39868
Single-cell pbulk	B_Mem	Day 28	SETD3	0.65949	4.72382	2.4427	0.0167787	0.999393	2.39152
Single-cell pbulk	B_Mem	Day 28	TNFRSF18	1.00231	2.74981	2.44126	0.0169242	0.999393	2.38835
Single-cell pbulk	B_Mem	Day 28	PAK2	0.15735	8.25745	2.43823	0.0170653	0.999393	2.3853
Single-cell pbulk	B_Mem	Day 28	TFEB	-0.268785	7.32261	-2.43001	0.0173805	0.999393	-2.37856
Single-cell pbulk	B_Mem	Day 28	RPUSD3	-0.408137	5.35134	-2.41137	0.0176122	0.999393	-2.37367
Single-cell pbulk	B_Mem	Day 28	SH2B3	0.466888	4.95864	2.42521	0.0176217	0.999393	2.37347
Single-cell pbulk	B_Mem	Day 28	MYL12B	0.177309	8.68906	2.42441	0.0176621	0.999393	2.37263
Single-cell pbulk	B_Mem	Day 28	FADS2	0.74228	1.41798	2.4261	0.0176656	0.999393	2.37255
Single-cell pbulk	B_Mem	Day 28	ETS1	-0.184229	8.49441	-2.42246	0.0176717	0.999393	-2.37243
Single-cell pbulk	B_Mem	Day 28	TMED5	0.322266	6.5935	2.41893	0.0177145	0.999393	2.37153
Single-cell pbulk	B_Mem	Day 28	MBD1	-0.295273	5.67377	-2.41391	0.017983	0.999393	-2.36597
Single-cell pbulk	B_Mem	Day 28	PTPMT1	-0.456606	5.49232	-2.41367	0.0181035	0.999393	-2.36349
Single-cell pbulk	B_Mem	Day 28	NEDD4L	0.863723	3.78159	2.4002	0.0181302	0.999393	2.36295
Single-cell pbulk	B_Mem	Day 28	AP001056.1	-1.12759	1.54511	-2.39287	0.0184763	0.999393	-2.35593
Single-cell pbulk	B_Mem	Day 28	SLC35D2	-0.538067	4.96516	-2.40042	0.0186191	0.999393	-2.35307
Single-cell pbulk	B_Mem	Day 28	RASSF5	0.283579	6.65666	2.40103	0.0186364	0.999393	2.35272
Single-cell pbulk	B_Mem	Day 28	ZBED6	-1.14025	2.40773	-2.37922	0.0191379	0.999393	-2.34283
Single-cell pbulk	B_Mem	Day 28	LRMP	0.280569	7.55424	2.39835	0.019138	0.999393	2.34283
Single-cell pbulk	B_Mem	Day 28	COQ10A	0.511263	4.86173	2.38663	0.0195825	0.999393	2.33425
Single-cell pbulk	B_Mem	Day 28	TAF7	-0.213076	7.88294	-2.36886	0.0196538	0.999393	-2.33289
Single-cell pbulk	B_Mem	Day 28	ZNF28	-0.857535	3.35669	-2.35335	0.0204494	0.999393	-2.318
Single-cell pbulk	B_Mem	Day 28	SSR4	-0.185922	8.43465	-2.36568	0.0205883	0.999393	-2.31545
Single-cell pbulk	B_Mem	Day 28	FKBP4	0.423048	5.50938	2.36408	0.020715	0.999393	2.31314
Single-cell pbulk	B_Mem	Day 28	ZDHHC20	-0.427974	5.12831	-2.36323	0.0207413	0.999393	-2.31266
Single-cell pbulk	B_Mem	Day 28	SHC1	-0.534175	5.06772	-2.35209	0.0210379	0.999393	-2.3073
Single-cell pbulk	B_Mem	Day 28	RP11-134N1.2	-1.04934	1.57683	-2.35634	0.0210753	0.999393	-2.30663
Single-cell pbulk	B_Mem	Day 28	TRABD2A	-1.13244	2.43642	-2.34664	0.0214724	0.999393	-2.29957
Single-cell pbulk	B_Mem	Day 28	ZNF594	-1.0741	2.95535	-2.34862	0.021502	0.999393	-2.29905
Single-cell pbulk	B_Mem	Day 28	PRMT10	0.564608	4.34857	2.33772	0.0219709	0.999393	2.29087
Single-cell pbulk	B_Mem	Day 28	ARMC10	0.427245	5.59596	2.33663	0.0219843	0.999393	2.29064
Single-cell pbulk	B_Mem	Day 28	SDCCAG3	-0.340202	5.92467	-2.33495	0.0221267	0.999393	-2.28819
Single-cell pbulk	B_Mem	Day 28	F13A1	1.00442	1.55126	2.32143	0.0221763	0.999393	2.28734
Single-cell pbulk	B_Mem	Day 28	IL23A	-1.11399	2.61801	-2.33411	0.0222501	0.999393	-2.28607
Single-cell pbulk	B_Mem	Day 28	RFNG	-0.550097	4.57496	-2.31989	0.022263	0.999393	-2.28585
Single-cell pbulk	B_Mem	Day 28	ARPC5L	0.231064	7.3668	2.33283	0.0224188	0.999393	2.2832
Single-cell pbulk	B_Mem	Day 28	KIAA1586	0.516678	4.48631	2.32672	0.0224474	0.999393	2.28271
Single-cell pbulk	B_Mem	Day 28	HRSP12	-0.798924	3.59104	-2.31488	0.0225466	0.999393	-2.28103
Single-cell pbulk	B_Mem	Day 28	PARP8	0.279719	6.36703	2.31772	0.0230026	0.999393	2.27339
Single-cell pbulk	B_Mem	Day 28	HMCES	-0.675285	4.37211	-2.30766	0.0235922	0.999393	-2.26371
Single-cell pbulk	B_Mem	Day 28	PRDM11	-1.08753	2.21749	-2.30901	0.023641	0.999393	-2.26291
Single-cell pbulk	B_Mem	Day 28	RNASE4	1.04161	1.76497	2.30387	0.0238893	0.999393	2.2589
Single-cell pbulk	B_Mem	Day 28	ZNF578	-1.06781	1.74521	-2.30165	0.024061	0.999393	-2.25615
Single-cell pbulk	B_Mem	Day 28	FBXL19	-0.987243	2.0308	-2.30184	0.0241087	0.999393	-2.25539
Single-cell pbulk	B_Mem	Day 28	SEC24B-AS1	-1.01896	1.9181	-2.30068	0.0241715	0.999393	-2.25439
Single-cell pbulk	B_Mem	Day 28	PGAP3	-0.62846	4.09	-2.29073	0.0246405	0.999393	-2.24699
Single-cell pbulk	B_Mem	Day 28	DTD2	0.730569	3.96743	2.28686	0.0247929	0.999393	2.24461
Single-cell pbulk	B_Mem	Day 28	GMPPA	-0.690231	4.13297	-2.28813	0.0248463	0.999393	-2.24378
Single-cell pbulk	B_Mem	Day 28	PAGR1	0.310178	6.11964	2.28196	0.0250949	0.999393	2.23994
Single-cell pbulk	B_Mem	Day 28	PPP1R2	-0.223033	7.79791	-2.28139	0.0252847	0.999393	-2.23703
Single-cell pbulk	B_Mem	Day 28	RP11-611E13.2	-0.568345	4.79136	-2.26611	0.0254786	0.999393	-2.23407
Single-cell pbulk	B_Mem	Day 28	RP5-1103G7.4	1.00818	2.8044	2.28001	0.0255152	0.999393	2.23351
Single-cell pbulk	B_Mem	Day 28	CPOX	-0.85723	3.55926	-2.2718	0.0258367	0.999393	-2.22866
Single-cell pbulk	B_Mem	Day 28	CTD-2619J13.14	-0.94725	2.33237	-2.26294	0.0264509	0.999393	-2.21953
Single-cell pbulk	B_Mem	Day 28	MFSD11	0.49152	5.21269	2.26028	0.0265488	0.999393	2.21809
Single-cell pbulk	B_Mem	Day 28	EPRS	0.239074	7.02501	2.26071	0.0265513	0.999393	2.21805
Single-cell pbulk	B_Mem	Day 28	CTH	1.03714	2.10849	2.24932	0.0265765	0.999393	2.21768
Single-cell pbulk	B_Mem	Day 28	C12orf44	0.422659	4.98645	2.25921	0.0267168	0.999393	2.21563
Single-cell pbulk	B_Mem	Day 28	DECR1	0.230842	7.08221	2.25024	0.0270224	0.999393	2.21119
Single-cell pbulk	B_Mem	Day 28	RPL34-AS1	1.01096	1.86688	2.25087	0.0272853	0.999393	2.20741
Single-cell pbulk	B_Mem	Day 28	ARAF	0.337984	5.56303	2.2369	0.0273865	0.999393	2.20596
Single-cell pbulk	B_Mem	Day 28	TADA2B	-0.371468	5.46672	-2.25237	0.0274049	0.999393	-2.2057
Single-cell pbulk	B_Mem	Day 28	ANAPC7	0.570744	4.66219	2.25221	0.0274684	0.999393	2.2048
Single-cell pbulk	B_Mem	Day 28	DCXR	-0.26922	6.68682	-2.24529	0.0276172	0.999393	-2.20268
Single-cell pbulk	B_Mem	Day 28	IFT74	-0.602143	4.23747	-2.24314	0.0276293	0.999393	-2.20251
Single-cell pbulk	B_Mem	Day 28	POLR2F	-0.3548	6.24219	-2.24179	0.0277014	0.999393	-2.20149
Single-cell pbulk	B_Mem	Day 28	HCN2	-1.05354	1.96182	-2.24225	0.0278016	0.999393	-2.20007
Single-cell pbulk	B_Mem	Day 28	DSN1	0.65033	4.20469	2.22766	0.0280163	0.999393	2.19706
Single-cell pbulk	B_Mem	Day 28	ZNF398	-0.565453	4.50153	-2.22567	0.0281615	0.999393	-2.19503
Single-cell pbulk	B_Mem	Day 28	PTPRG	-1.09583	2.17817	-2.2319	0.0284877	0.999393	-2.1905
Single-cell pbulk	B_Mem	Day 28	AC132192.1	0.983481	1.71429	2.2175	0.0287262	0.999393	2.18722
Single-cell pbulk	B_Mem	Day 28	SEMA6A	1.00884	1.81056	2.21713	0.028749	0.999393	2.18691
Single-cell pbulk	B_Mem	Day 28	GALNT2	-0.603089	4.48299	-2.22975	0.0287601	0.999393	-2.18676
Single-cell pbulk	B_Mem	Day 28	EYA3	0.559612	4.71895	2.22371	0.0289597	0.999393	2.18403
Single-cell pbulk	B_Mem	Day 28	ZMYM3	0.520023	4.12275	2.22066	0.0290959	0.999393	2.18218
Single-cell pbulk	B_Mem	Day 28	ZNF778	1.07356	2.43768	2.20602	0.029541	0.999393	2.17619
Single-cell pbulk	B_Mem	Day 28	RBM14	0.529323	4.55812	2.20561	0.0295742	0.999393	2.17575
Single-cell pbulk	B_Mem	Day 28	ZNF394	0.352853	5.84671	2.20538	0.0295891	0.999393	2.17555
Single-cell pbulk	B_Mem	Day 28	DNAJC18	0.926236	3.19274	2.21668	0.0298593	0.999393	2.17195
Single-cell pbulk	B_Mem	Day 28	RHBDL1	-1.1797	1.98334	-2.20824	0.0303172	0.999393	-2.16592
Single-cell pbulk	B_Mem	Day 28	JARID2-AS1	-0.939815	1.59355	-2.20448	0.030507	0.999393	-2.16344
Single-cell pbulk	B_Mem	Day 28	CAST	0.196776	8.46228	2.20763	0.0305669	0.999393	2.16267
Single-cell pbulk	B_Mem	Day 28	LRRC25	0.726823	3.62012	2.19935	0.0309873	0.999393	2.15724
Single-cell pbulk	B_Mem	Day 28	LIG1	0.505785	5.00146	2.18902	0.0314151	0.999393	2.15178
Single-cell pbulk	B_Mem	Day 28	AC103801.2	-0.882763	2.1254	-2.18985	0.0315349	0.999393	-2.15026
Single-cell pbulk	B_Mem	Day 28	IL32	0.768164	3.89109	2.17888	0.03159	0.999393	2.14956
Single-cell pbulk	B_Mem	Day 28	FLNB	0.476683	5.48665	2.18819	0.031697	0.999393	2.14821
Single-cell pbulk	B_Mem	Day 28	CDR2	0.684261	3.79114	2.18781	0.0317974	0.999393	2.14695
Single-cell pbulk	B_Mem	Day 28	KIAA1467	0.984975	2.14228	2.16873	0.0323385	0.999393	2.1402
Single-cell pbulk	B_Mem	Day 28	ATG10	0.651008	4.26641	2.17795	0.0324739	0.999393	2.13853
Single-cell pbulk	B_Mem	Day 28	ROCK2	-0.545423	5.28979	-2.16642	0.0325377	0.999393	-2.13774
Single-cell pbulk	B_Mem	Day 28	ZNF329	0.819107	3.29512	2.17642	0.0326526	0.999393	2.13633
Single-cell pbulk	B_Mem	Day 28	MX1	0.358822	7.14213	2.17445	0.0327495	0.999393	2.13514
Single-cell pbulk	B_Mem	Day 28	IL2RG	-0.132001	8.81409	-2.17515	0.0327557	0.999393	-2.13507
Single-cell pbulk	B_Mem	Day 28	RP3-521E19.2	1.00409	1.59643	2.17305	0.0328519	0.999393	2.13389
Single-cell pbulk	B_Mem	Day 28	CCS	-0.303493	6.66986	-2.15305	0.0336121	0.999393	-2.12469
Single-cell pbulk	B_Mem	Day 28	ARFIP1	-0.406157	5.35871	-2.16337	0.0337426	0.999393	-2.12313
Single-cell pbulk	B_Mem	Day 28	RFX1	-0.667722	4.0759	-2.15045	0.033803	0.999393	-2.12241
Single-cell pbulk	B_Mem	Day 28	CSRP2BP	0.999339	2.56209	2.14938	0.0338791	0.999393	2.12151
Single-cell pbulk	B_Mem	Day 28	AC004893.11	-1.06993	2.36977	-2.14794	0.0339977	0.999393	-2.1201
Single-cell pbulk	B_Mem	Day 28	ITPKC	0.951709	3.01916	2.15858	0.034039	0.999393	2.11961
Single-cell pbulk	B_Mem	Day 28	POLG	0.361974	5.34417	2.1505	0.034473	0.999393	2.11449
Single-cell pbulk	B_Mem	Day 28	ELOF1	0.281933	6.19838	2.14088	0.0351092	0.999393	2.1071
Single-cell pbulk	B_Mem	Day 28	MEGF9	-0.404257	5.21914	-2.14775	0.0351404	0.999393	-2.10674
Single-cell pbulk	B_Mem	Day 28	PAXIP1	0.717871	3.75976	2.13869	0.0354511	0.999393	2.10317
Single-cell pbulk	B_Mem	Day 28	ENGASE	-0.641669	3.95513	-2.13009	0.0354776	0.999393	-2.10286
Single-cell pbulk	B_Mem	Day 28	COMMD8	0.330861	5.78196	2.13973	0.035486	0.999393	2.10277
Single-cell pbulk	B_Mem	Day 28	C5orf55	0.945855	1.98756	2.13364	0.0360574	0.999393	2.09628
Single-cell pbulk	B_Mem	Day 28	HCN3	-0.888031	1.49924	-2.13398	0.0360851	0.999393	-2.09597
Single-cell pbulk	B_Mem	Day 28	RP11-752G15.6	-0.698638	3.91856	-2.13239	0.0362221	0.999393	-2.09443
Single-cell pbulk	B_Mem	Day 28	GSTA4	-0.978234	2.03414	-2.1211	0.0362489	0.999393	-2.09412
Single-cell pbulk	B_Mem	Day 28	XRCC5	-0.14349	8.1876	-2.1293	0.0362975	0.999393	-2.09358
Single-cell pbulk	B_Mem	Day 28	FAM13B	-0.212743	6.98165	-2.12767	0.0363574	0.999393	-2.09291
Single-cell pbulk	B_Mem	Day 28	INPP5D	-0.175797	7.76956	-2.12698	0.0364611	0.999393	-2.09175
Single-cell pbulk	B_Mem	Day 28	TRIQK	0.973128	2.70161	2.12512	0.0368403	0.999393	2.08753
Single-cell pbulk	B_Mem	Day 28	RP11-582J16.5	1.00977	2.65799	2.11359	0.0368977	0.999393	2.08689
Single-cell pbulk	B_Mem	Day 28	LRP8	-0.899302	2.78628	-2.12317	0.0369649	0.999393	-2.08615
Single-cell pbulk	B_Mem	Day 28	PTOV1-AS1	0.953756	1.92404	2.12085	0.0371042	0.999393	2.08462
Single-cell pbulk	B_Mem	Day 28	CMTM7	0.222374	7.11974	2.12059	0.037154	0.999393	2.08407
Single-cell pbulk	B_Mem	Day 28	TSEN15	0.520075	5.07338	2.10959	0.0372481	0.999393	2.08303
Single-cell pbulk	B_Mem	Day 28	METTL21A	0.283877	5.96975	2.10848	0.0378649	0.999393	2.07631
Single-cell pbulk	B_Mem	Day 28	TNK1	0.852756	2.95582	2.11302	0.0378759	0.999393	2.0762
Single-cell pbulk	B_Mem	Day 28	TSPAN31	0.576843	4.64306	2.10227	0.0378978	0.999393	2.07596
Single-cell pbulk	B_Mem	Day 28	CD200	-0.575102	4.72942	-2.1065	0.0384106	0.999393	-2.07045
Single-cell pbulk	B_Mem	Day 28	SLC2A5	-1.10027	2.29214	-2.10585	0.0385284	0.999393	-2.06919
Single-cell pbulk	B_Mem	Day 28	NCKAP5L	1.01976	2.80141	2.10114	0.0386904	0.999393	2.06746
Single-cell pbulk	B_Mem	Day 28	UQCRC1	0.251947	6.74466	2.0981	0.0389621	0.999393	2.06459
Single-cell pbulk	B_Mem	Day 28	PAWR	-0.310162	5.99268	-2.09744	0.0391255	0.999393	-2.06286
Single-cell pbulk	B_Mem	Day 28	TTC21A	-0.463336	4.69689	-2.0875	0.0392512	0.999393	-2.06154
Single-cell pbulk	B_Mem	Day 28	PIK3C2A	-0.431766	5.00054	-2.08646	0.0393359	0.999393	-2.06066
Single-cell pbulk	B_Mem	Day 28	MBTPS2	0.864295	3.40716	2.08393	0.0395866	0.999393	2.05804
Single-cell pbulk	B_Mem	Day 28	COMMD10	0.29692	5.78373	2.0835	0.0396102	0.999393	2.05779
Single-cell pbulk	B_Mem	Day 28	IFT80	0.678948	3.88694	2.0834	0.0396375	0.999393	2.05751
Single-cell pbulk	B_Mem	Day 28	RP11-393I2.4	0.925305	1.87471	2.08146	0.0398003	0.999393	2.05582
Single-cell pbulk	B_Mem	Day 28	MANF	0.382603	5.08248	2.07683	0.0402348	0.999393	2.05133
Single-cell pbulk	B_Mem	Day 28	PNPLA2	-0.186694	7.38122	-2.08409	0.0403715	0.999393	-2.04993
Single-cell pbulk	B_Mem	Day 28	BTF3L4	0.315581	6.15369	2.0737	0.0405311	0.999393	2.04829
Single-cell pbulk	B_Mem	Day 28	PSTPIP1	0.417448	5.21899	2.07981	0.0405923	0.999393	2.04767
Single-cell pbulk	B_Mem	Day 28	AIMP2	0.560466	4.67354	2.08243	0.0407444	0.999393	2.04612
Single-cell pbulk	B_Mem	Day 28	AC104653.1	-0.861755	1.72024	-2.08255	0.0407501	0.999393	-2.04606
Single-cell pbulk	B_Mem	Day 28	AK9	-0.599214	4.41326	-2.08458	0.0411562	0.999393	-2.04195
Single-cell pbulk	B_Mem	Day 28	LYSMD3	0.454486	4.57909	2.07702	0.0411583	0.999393	2.04193
Single-cell pbulk	B_Mem	Day 28	NXPH4	-0.426774	5.42226	-2.07543	0.0412379	0.999393	-2.04113
Single-cell pbulk	B_Mem	Day 28	PPP1R14A	-0.314675	6.87507	-2.07557	0.0413061	0.999393	-2.04044
Single-cell pbulk	B_Mem	Day 28	C19orf12	-0.599652	4.68256	-2.07453	0.0414698	0.999393	-2.0388
Single-cell pbulk	B_Mem	Day 28	EML3	-0.353114	5.41443	-2.07451	0.0416847	0.999393	-2.03665
Single-cell pbulk	B_Mem	Day 28	ARMCX6	0.350878	5.33439	2.07121	0.0418515	0.999393	2.03499
Single-cell pbulk	B_Mem	Day 28	C5orf22	0.627909	4.26731	2.05876	0.0419731	0.999393	2.03379
Single-cell pbulk	B_Mem	Day 28	FCF1	-0.521871	4.67158	-2.06285	0.0422304	0.999393	-2.03124
Single-cell pbulk	B_Mem	Day 28	HECTD2	0.894828	2.26593	2.06198	0.0426244	0.999393	2.02737
Single-cell pbulk	B_Mem	Day 28	XPO5	0.734401	3.98594	2.0517	0.0426634	0.999393	2.02699
Single-cell pbulk	B_Mem	Day 28	RP11-265P11.1	-0.705169	1.27209	-2.06064	0.0426931	0.999393	-2.0267
Single-cell pbulk	B_Mem	Day 28	PLEKHF2	-0.224224	7.34994	-2.05777	0.0430161	0.999393	-2.02355
Single-cell pbulk	B_Mem	Day 28	RP11-96K19.5	-0.926288	1.67213	-2.04409	0.0434238	0.999393	-2.01961
Single-cell pbulk	B_Mem	Day 28	HIST1H4H	0.939926	2.41667	2.04694	0.0438645	0.999393	2.01538
Single-cell pbulk	B_Mem	Day 28	SMC4	-0.437669	5.30833	-2.04931	0.0439812	0.999393	-2.01427
Single-cell pbulk	B_Mem	Day 28	TNK2-AS1	-0.913735	1.59857	-2.0459	0.0441343	0.999393	-2.01281
Single-cell pbulk	B_Mem	Day 28	AL928768.3	-0.887172	4.03813	-2.04325	0.0442924	0.999393	-2.01131
Single-cell pbulk	B_Mem	Day 28	RP11-1007O24.3	0.930443	2.23019	2.0331	0.0445413	0.999393	2.00896
Single-cell pbulk	B_Mem	Day 28	RMND5A	-0.439696	5.46458	-2.04068	0.044743	0.999393	-2.00706
Single-cell pbulk	B_Mem	Day 28	CCDC69	0.298837	6.37478	2.03566	0.0450479	0.999393	2.00421
Single-cell pbulk	B_Mem	Day 28	POLG2	-0.45508	4.6558	-2.02731	0.0451429	0.999393	-2.00332
Single-cell pbulk	B_Mem	Day 28	STOM	-0.989842	2.64361	-2.03737	0.0451467	0.999393	-2.00328
Single-cell pbulk	B_Mem	Day 28	KIF1C	-0.481821	4.48387	-2.03746	0.0451645	0.999393	-2.00312
Single-cell pbulk	B_Mem	Day 28	RBM25	0.158014	8.07357	2.02677	0.0452106	0.999393	2.00269
Single-cell pbulk	B_Mem	Day 28	RP11-169K16.9	0.554952	4.62146	2.02312	0.0455863	0.999393	1.9992
Single-cell pbulk	B_Mem	Day 28	COL4A4	-0.315416	5.71614	-2.03272	0.0456581	0.999393	-1.99854
Single-cell pbulk	B_Mem	Day 28	XYLT1	-0.875935	2.62166	-2.02927	0.0458617	0.999393	-1.99666
Single-cell pbulk	B_Mem	Day 28	PEMT	0.693468	4.02086	2.01928	0.0460024	0.999393	1.99537
Single-cell pbulk	B_Mem	Day 28	RHOB	-0.411907	6.58604	-2.02741	0.046114	0.999393	-1.99435
Single-cell pbulk	B_Mem	Day 28	GSTM1	-0.552129	3.31079	-2.02745	0.0461763	0.999393	-1.99378
Single-cell pbulk	B_Mem	Day 28	TECR	0.242121	6.44485	2.02493	0.0463557	0.999393	1.99214
Single-cell pbulk	B_Mem	Day 28	RP11-143J12.2	-0.699388	4.00844	-2.02386	0.04659	0.999393	-1.99001
Single-cell pbulk	B_Mem	Day 28	RP11-10K16.1	-0.831526	2.50576	-2.01512	0.0474434	0.999393	-1.98232
Single-cell pbulk	B_Mem	Day 28	STYX	0.399914	5.11259	2.0055	0.0474578	0.999393	1.98219
Single-cell pbulk	B_Mem	Day 28	AP2B1	0.290313	6.02332	2.012	0.047507	0.999393	1.98175
Single-cell pbulk	B_Mem	Day 28	RBBP6	-0.194551	7.63239	-1.99961	0.0481201	0.999393	-1.97631
Single-cell pbulk	B_Mem	Day 28	TMEM181	0.700848	3.4392	2.0046	0.0484449	0.999393	1.97345
Single-cell pbulk	B_Mem	Day 28	FUCA2	0.519413	4.41318	2.00285	0.0486103	0.999393	1.97199
Single-cell pbulk	B_Mem	Day 28	RP11-1094M14.11	-0.406971	4.97102	-2.00173	0.0487615	0.999393	-1.97067
Single-cell pbulk	B_Mem	Day 28	SLC30A4	0.669674	3.76339	2.00216	0.0488261	0.999393	1.97011
Single-cell pbulk	B_Mem	Day 28	HLA-B	-0.0421186	12.6383	-2.00136	0.0490119	0.999393	-1.96849
Single-cell pbulk	B_Mem	Day 28	STK25	-0.289041	5.87901	-1.99128	0.0490443	0.999393	-1.96821
Single-cell pbulk	B_Mem	Day 28	ERLIN1	-0.826321	3.47755	-1.99873	0.0490507	0.999393	-1.96815
Single-cell pbulk	B_Mem	Day 28	NCAPG2	-0.832114	2.81256	-1.99039	0.0491226	0.999393	-1.96753
Single-cell pbulk	B_Mem	Day 28	DDIT4	-0.484531	6.03555	-1.99788	0.0491583	0.999393	-1.96722
Single-cell pbulk	B_Mem	Day 28	LIPE-AS1	-0.796942	2.99053	-1.987	0.0495267	0.999393	-1.96403
Single-cell pbulk	B_Mem	Day 28	MOB3B	0.399825	5.26986	1.99176	0.0495649	0.999393	1.9637
Single-cell pbulk	B_Mem	Day 28	ELMOD3	0.373192	4.68455	1.99332	0.0496635	0.999393	1.96285
Single-cell pbulk	B_Mem	Day 28	RHOA	0.111787	9.3248	1.99369	0.0497374	0.999393	1.96222
Single-cell pbulk	B_Mem	Day 28	TPRN	0.816703	3.29957	1.98423	0.0498153	0.999393	1.96155
Single-cell pbulk	B_Mem	Day 28	SUGP1	-0.528348	4.41602	-1.98281	0.0499756	0.999393	-1.96017
Single-cell pbulk	B_Naive	Day 1	ZDHHC21	0.621701	5.36706	4.06499	0.000105378	0.755385	3.87786
Single-cell pbulk	B_Naive	Day 1	MCTS1	-0.415865	5.5645	-3.92024	0.000178167	0.755385	-3.74812
Single-cell pbulk	B_Naive	Day 1	NAA20	0.506008	5.25804	3.82105	0.000244421	0.755385	3.66804
Single-cell pbulk	B_Naive	Day 1	CDC73	-0.423674	5.96225	-3.74758	0.000320214	0.755385	-3.59837
Single-cell pbulk	B_Naive	Day 1	SUMO4	-1.41368	1.24151	-3.65843	0.00045727	0.761678	-3.50461
Single-cell pbulk	B_Naive	Day 1	EPSTI1	0.522876	5.7981	3.5816	0.000574058	0.761678	3.44358
Single-cell pbulk	B_Naive	Day 1	NFYC	0.441391	5.8017	3.54866	0.00062072	0.761678	3.4224
Single-cell pbulk	B_Naive	Day 1	BLOC1S6	-0.305788	6.35126	-3.51805	0.000645763	0.761678	-3.41163
Single-cell pbulk	B_Naive	Day 1	TCTN3	-0.558317	4.92408	-3.47967	0.000795637	0.785524	-3.35431
Single-cell pbulk	B_Naive	Day 1	PSD4	0.417333	5.72791	3.47512	0.000832475	0.785524	3.34176
Single-cell pbulk	B_Naive	Day 1	RRAS2	-0.273419	6.87791	-3.38532	0.00107317	0.801783	-3.27061
Single-cell pbulk	B_Naive	Day 1	TCTEX1D2	-0.990257	3.34775	-3.35633	0.00122236	0.801783	-3.23361
Single-cell pbulk	B_Naive	Day 1	TMEM9	0.709959	3.98433	3.32981	0.00130883	0.801783	3.21404
Single-cell pbulk	B_Naive	Day 1	CD38	-0.485456	5.59834	-3.31663	0.0013348	0.801783	-3.20839
Single-cell pbulk	B_Naive	Day 1	NT5C	-0.239074	7.10139	-3.27087	0.00155505	0.801783	-3.16421
Single-cell pbulk	B_Naive	Day 1	GALT	0.545012	4.6671	3.21965	0.00171135	0.801783	3.13623
Single-cell pbulk	B_Naive	Day 1	SYNE2	-0.441436	6.36209	-3.19562	0.00196291	0.801783	-3.09579
Single-cell pbulk	B_Naive	Day 1	ZNF263	-0.465476	5.23163	-3.1842	0.00199457	0.801783	-3.09104
Single-cell pbulk	B_Naive	Day 1	BANF1	0.283912	6.91568	3.1672	0.00202005	0.801783	3.08727
Single-cell pbulk	B_Naive	Day 1	RNASE6	-0.397328	7.12095	-3.18298	0.00209032	0.801783	-3.07709
Single-cell pbulk	B_Naive	Day 1	KLF2	-0.211181	10.5879	-3.16253	0.0021664	0.801783	-3.06642
Single-cell pbulk	B_Naive	Day 1	WBP2	0.316546	6.41183	3.14061	0.0021937	0.801783	3.06267
Single-cell pbulk	B_Naive	Day 1	CLEC4G	1.24057	1.15648	3.15413	0.00225567	0.801783	3.05433
Single-cell pbulk	B_Naive	Day 1	RP11-367J7.3	1.30939	1.90907	3.15584	0.00226871	0.801783	3.0526
Single-cell pbulk	B_Naive	Day 1	MCOLN2	-1.32059	2.63186	-3.15525	0.00227038	0.801783	-3.05238
Single-cell pbulk	B_Naive	Day 1	HLA-DMB	-0.147876	8.73516	-3.15193	0.00227246	0.801783	-3.0521
Single-cell pbulk	B_Naive	Day 1	KTN1-AS1	1.55208	1.27078	3.12498	0.00229421	0.801783	3.04924
Single-cell pbulk	B_Naive	Day 1	FECH	1.34698	2.28378	3.09637	0.00250693	0.838713	3.0225
Single-cell pbulk	B_Naive	Day 1	STAT1	0.645573	6.67358	3.11146	0.00257765	0.838713	3.01407
Single-cell pbulk	B_Naive	Day 28	CRELD1	0.834846	4.36574	3.70273	0.000380635	0.863087	3.55316
Single-cell pbulk	B_Naive	Day 28	BICD2	-0.474542	5.93827	-3.57558	0.000606207	0.863087	-3.42882
Single-cell pbulk	B_Naive	Day 28	AP1G1	-0.624697	5.36161	-3.53339	0.000609223	0.863087	-3.42747
Single-cell pbulk	B_Naive	Day 28	SSB	0.327781	6.79186	3.56697	0.000614428	0.863087	3.42516
Single-cell pbulk	B_Naive	Day 28	ARL14EP	0.373336	5.97012	3.53517	0.000702879	0.863087	3.38845
Single-cell pbulk	B_Naive	Day 28	WDR7	-0.906675	4.20027	-3.45004	0.000808108	0.863087	-3.35
Single-cell pbulk	B_Naive	Day 28	LINC00271	-1.46522	1.35097	-3.4123	0.00102933	0.863087	-3.28238
Single-cell pbulk	B_Naive	Day 28	APRT	0.215035	8.02747	3.39682	0.00107722	0.863087	3.26954
Single-cell pbulk	B_Naive	Day 28	STK11IP	-1.24716	2.99269	-3.41377	0.00112556	0.863087	-3.2571
Single-cell pbulk	B_Naive	Day 28	TSSC4	0.464659	5.17754	3.3716	0.00113753	0.863087	3.2541
Single-cell pbulk	B_Naive	Day 28	PSMA6	0.371469	6.39301	3.37743	0.00114836	0.863087	3.2514
Single-cell pbulk	B_Naive	Day 28	ANKRD10	-0.332727	6.907	-3.353	0.00119733	0.863087	-3.23952
Single-cell pbulk	B_Naive	Day 28	BLOC1S6	-0.319306	6.35126	-3.29563	0.00134084	0.863087	-3.20709
Single-cell pbulk	B_Naive	Day 28	MAP3K1	0.300621	7.31606	3.29173	0.00135736	0.863087	3.20357
Single-cell pbulk	B_Naive	Day 28	RNF126	0.356535	6.21621	3.26922	0.00146424	0.863087	3.18168
Single-cell pbulk	B_Naive	Day 28	SAMD4A	1.4532	2.39213	3.24615	0.00156613	0.863087	3.16214
Single-cell pbulk	B_Naive	Day 28	IRF2BP1	-0.703589	4.30087	-3.26681	0.00161554	0.863087	-3.15309
Single-cell pbulk	B_Naive	Day 28	ZNF74	-1.53068	2.21953	-3.26366	0.00164642	0.863087	-3.14756
Single-cell pbulk	B_Naive	Day 1	SPOCK2	-0.350431	6.09613	-3.08668	0.00274657	0.863887	-2.99476
Single-cell pbulk	B_Naive	Day 28	KLHL36	0.500023	5.05084	3.17324	0.00197357	0.881784	3.09418
Single-cell pbulk	B_Naive	Day 28	PRDM8	-0.869381	3.42439	-3.20399	0.00197359	0.881784	-3.09418
Single-cell pbulk	B_Naive	Day 28	MEN1	0.622175	4.67907	3.17733	0.00199148	0.881784	3.0915
Single-cell pbulk	B_Naive	Day 28	DCAF16	0.49387	4.95485	3.17253	0.00214044	0.881784	3.07002
Single-cell pbulk	B_Naive	Day 28	IDH3A	0.524479	4.80944	3.13961	0.0023246	0.881784	3.04528
Single-cell pbulk	B_Naive	Day 28	TMEM254	-0.875322	3.58404	-3.14427	0.00235284	0.881784	-3.04165
Single-cell pbulk	B_Naive	Day 28	KIAA1841	-1.16524	2.7665	-3.1315	0.00248255	0.881784	-3.02546
Single-cell pbulk	B_Naive	Day 28	AC022182.1	-0.493446	5.51482	-3.14487	0.00252928	0.881784	-3.01982
Single-cell pbulk	B_Naive	Day 28	ZNF429	0.656911	4.5298	3.12252	0.00255221	0.881784	3.01708
Single-cell pbulk	B_Naive	Day 28	MVK	-1.21903	2.99013	-3.11184	0.00268591	0.881784	-3.00157
Single-cell pbulk	B_Naive	Day 28	NAA20	0.437991	5.25804	3.08316	0.00277497	0.881784	2.99162
Single-cell pbulk	B_Naive	Day 28	UBA7	-0.384995	5.68999	-3.08697	0.00280347	0.881784	-2.9885
Single-cell pbulk	B_Naive	Day 28	NUDT14	-1.02861	2.78767	-3.05265	0.0031322	0.899691	-2.95446
Single-cell pbulk	B_Naive	Day 28	NFYC	0.40041	5.8017	3.03852	0.00318109	0.899691	2.94967
Single-cell pbulk	B_Naive	Day 28	RGS18	-1.41732	1.35531	-3.04165	0.00320544	0.899691	-2.94732
Single-cell pbulk	B_Naive	Day 28	RP11-313P13.5	1.25884	1.9063	3.01116	0.0032538	0.899691	2.94268
Single-cell pbulk	B_Naive	Day 28	N4BP2	0.590788	4.39559	3.03068	0.00337296	0.899691	2.93153
Single-cell pbulk	B_Naive	Day 28	TAP2.1	-1.0968	3.59266	-2.99217	0.00344609	0.899691	-2.92486
Single-cell pbulk	B_Naive	Day 28	PTPN4	-0.537114	5.07424	-2.97941	0.00358438	0.899691	-2.9126
Single-cell pbulk	B_Naive	Day 28	RP11-95P2.1	-1.47233	1.09702	-2.99753	0.00362317	0.899691	-2.90923
Single-cell pbulk	B_Naive	Day 28	MBD2	0.264941	7.40541	2.98267	0.00376122	0.910023	2.89752
Single-cell pbulk	B_Naive	Day 1	PSME2	0.319068	7.31896	3.05781	0.00302254	0.920023	2.96544
Single-cell pbulk	B_Naive	Day 1	NHP2	0.245973	6.81855	3.01372	0.00324129	0.923305	2.94388
Single-cell pbulk	B_Naive	Day 1	ZNF579	0.890072	3.25464	3.01191	0.00324637	0.923305	2.94339
Single-cell pbulk	B_Naive	Day 1	CCR9	1.30143	0.795677	2.99333	0.003434	0.923305	2.92596
Single-cell pbulk	B_Naive	Day 1	LEMD3	-0.32493	6.0288	-3.00028	0.00353215	0.923305	-2.91718
Single-cell pbulk	B_Naive	Day 1	COG2	0.592414	4.9216	2.98514	0.00353262	0.923305	2.91714
Single-cell pbulk	B_Naive	Day 1	EXOC1	0.416905	5.10024	2.98664	0.00364525	0.923305	2.90733
Single-cell pbulk	B_Naive	Day 1	ARL1	-0.444046	4.79776	-2.95999	0.00379602	0.923305	-2.89463
Single-cell pbulk	B_Naive	Day 1	ANAPC5	0.264006	6.84859	2.97235	0.00381612	0.923305	2.89297
Single-cell pbulk	B_Naive	Day 1	WDR81	0.761455	3.61309	2.94383	0.00416703	0.925375	2.86523
Single-cell pbulk	B_Naive	Day 1	CWC27	-0.422784	5.18069	-2.88856	0.00490179	0.925375	-2.81342
Single-cell pbulk	B_Naive	Day 1	ANKHD1	0.246835	6.318	2.88094	0.00505406	0.925375	2.80357
Single-cell pbulk	B_Naive	Day 1	RP11-734K2.4	1.12904	1.43954	2.88003	0.00510869	0.925375	2.8001
Single-cell pbulk	B_Naive	Day 1	HAPLN3	1.27757	1.8905	2.87358	0.00519166	0.925375	2.79489
Single-cell pbulk	B_Naive	Day 1	THBS1	-1.1092	0.726155	-2.8727	0.00522412	0.925375	-2.79288
Single-cell pbulk	B_Naive	Day 1	BANP	-0.403973	5.06441	-2.85783	0.00533369	0.925375	-2.78616
Single-cell pbulk	B_Naive	Day 1	USP34	-0.347881	6.21345	-2.85582	0.00543647	0.925375	-2.77997
Single-cell pbulk	B_Naive	Day 1	GDI2	0.173285	8.19612	2.84719	0.005548	0.925375	2.77336
Single-cell pbulk	B_Naive	Day 1	TTPAL	-0.599559	3.62142	-2.83253	0.0056792	0.925375	-2.76575
Single-cell pbulk	B_Naive	Day 1	RP11-220I1.1	-0.173311	7.79488	-2.83809	0.00569489	0.925375	-2.76485
Single-cell pbulk	B_Naive	Day 1	XRN1	0.265721	6.61183	2.83597	0.00579002	0.925375	2.75944
Single-cell pbulk	B_Naive	Day 1	ZNF430	-0.352553	5.65282	-2.82167	0.00590756	0.925375	-2.75287
Single-cell pbulk	B_Naive	Day 1	RP11-739L10.1	1.21074	1.24538	2.81833	0.00610744	0.925375	2.74196
Single-cell pbulk	B_Naive	Day 1	LCOR	-0.307963	5.90956	-2.79691	0.00612816	0.925375	-2.74084
Single-cell pbulk	B_Naive	Day 1	IFITM1	0.391722	7.34236	2.81259	0.00617092	0.925375	2.73856
Single-cell pbulk	B_Naive	Day 1	HIST1H4B	-1.37586	1.29545	-2.81214	0.00618503	0.925375	-2.73781
Single-cell pbulk	B_Naive	Day 1	MT2A	0.949849	3.37658	2.79361	0.00620388	0.925375	2.73681
Single-cell pbulk	B_Naive	Day 1	NNT-AS1	0.630298	4.19342	2.80074	0.00644754	0.925375	2.72411
Single-cell pbulk	B_Naive	Day 1	HS2ST1	0.363209	5.44186	2.78663	0.00658043	0.925375	2.71736
Single-cell pbulk	B_Naive	Day 1	FAM127A	-0.500026	4.36347	-2.77895	0.00659682	0.925375	-2.71654
Single-cell pbulk	B_Naive	Day 1	SYN3	-0.807093	3.44159	-2.77375	0.00676804	0.925375	-2.70805
Single-cell pbulk	B_Naive	Day 1	GPN2	0.691278	3.73261	2.76058	0.00681211	0.925375	2.70589
Single-cell pbulk	B_Naive	Day 1	ACSF2	-1.08151	2.31266	-2.77283	0.00683783	0.925375	-2.70464
Single-cell pbulk	B_Naive	Day 1	FAM206A	0.967098	2.92803	2.75232	0.00697642	0.925375	2.69797
Single-cell pbulk	B_Naive	Day 1	LLPH	-0.459775	4.98046	-2.75676	0.00698278	0.925375	-2.69766
Single-cell pbulk	B_Naive	Day 1	MAPK13	-0.446037	5.03651	-2.75871	0.00704277	0.925375	-2.69482
Single-cell pbulk	B_Naive	Day 1	NUDT6	1.25385	1.04738	2.76276	0.00708729	0.925375	2.69271
Single-cell pbulk	B_Naive	Day 1	CENPL	-0.797237	2.82794	-2.76283	0.00719487	0.925375	-2.68769
Single-cell pbulk	B_Naive	Day 1	BEND4	-0.564098	4.09844	-2.74134	0.00738914	0.925375	-2.67878
Single-cell pbulk	B_Naive	Day 1	RP11-554J4.1	-0.819819	3.64832	-2.72901	0.0074557	0.925375	-2.67577
Single-cell pbulk	B_Naive	Day 1	RAC2	0.146697	9.21078	2.73105	0.00769761	0.925375	2.66505
Single-cell pbulk	B_Naive	Day 1	FAM98B	-0.585314	4.1107	-2.71672	0.00772103	0.925375	-2.66403
Single-cell pbulk	B_Naive	Day 1	AMMECR1	-0.525619	4.22838	-2.70606	0.00793648	0.925375	-2.65476
Single-cell pbulk	B_Naive	Day 1	AC002117.1	-0.627502	3.89241	-2.71281	0.00800572	0.925375	-2.65183
Single-cell pbulk	B_Naive	Day 1	SYT11	1.22569	2.10959	2.7097	0.00804976	0.925375	2.64998
Single-cell pbulk	B_Naive	Day 1	RNF187	0.312962	6.03446	2.70007	0.00809271	0.925375	2.64818
Single-cell pbulk	B_Naive	Day 1	PLEKHO1	0.223213	7.1856	2.70539	0.00815927	0.925375	2.64541
Single-cell pbulk	B_Naive	Day 1	ZNF497	1.18523	2.02779	2.69611	0.00816136	0.925375	2.64532
Single-cell pbulk	B_Naive	Day 1	SPRYD7	0.601323	3.97923	2.68098	0.00851458	0.925375	2.63095
Single-cell pbulk	B_Naive	Day 1	SLTM	-0.227885	7.1165	-2.6794	0.00855238	0.925375	-2.62945
Single-cell pbulk	B_Naive	Day 1	TBL1XR1	0.365417	5.51754	2.67938	0.00857252	0.925375	2.62865
Single-cell pbulk	B_Naive	Day 1	PHOSPHO2	-0.599385	4.35206	-2.6855	0.0085923	0.925375	-2.62786
Single-cell pbulk	B_Naive	Day 1	MGAT4A	-0.767708	3.5575	-2.68618	0.00860509	0.925375	-2.62736
Single-cell pbulk	B_Naive	Day 1	SSH2	-0.218626	7.63442	-2.69015	0.00862982	0.925375	-2.62638
Single-cell pbulk	B_Naive	Day 1	ZDHHC14	-0.627188	4.28197	-2.68198	0.00871746	0.925375	-2.62294
Single-cell pbulk	B_Naive	Day 1	UBR3	-0.365672	5.50523	-2.66831	0.008821	0.925375	-2.61891
Single-cell pbulk	B_Naive	Day 1	PARP9	0.584359	4.86028	2.67957	0.00882122	0.925375	2.61891
Single-cell pbulk	B_Naive	Day 1	ZNF138	-0.38038	5.35577	-2.67642	0.00884856	0.925375	-2.61785
Single-cell pbulk	B_Naive	Day 1	NCR3	-0.381836	5.61603	-2.68125	0.00886551	0.925375	-2.6172
Single-cell pbulk	B_Naive	Day 1	TRIM73	-0.330797	5.46572	-2.66556	0.00911881	0.925375	-2.60757
Single-cell pbulk	B_Naive	Day 1	AC005944.2	-0.532025	4.04418	-2.66325	0.00920707	0.925375	-2.60427
Single-cell pbulk	B_Naive	Day 1	MGST3	-0.335425	6.05513	-2.66507	0.00925877	0.925375	-2.60235
Single-cell pbulk	B_Naive	Day 1	DDX60	-0.497675	4.55085	-2.65052	0.00926819	0.925375	-2.602
Single-cell pbulk	B_Naive	Day 1	RP11-677M14.2	-1.19791	1.64846	-2.64843	0.00932199	0.925375	-2.60001
Single-cell pbulk	B_Naive	Day 1	ACTR3	-0.116064	8.26275	-2.65183	0.00962341	0.925375	-2.58908
Single-cell pbulk	B_Naive	Day 1	HEBP2	-0.297854	6.46904	-2.64551	0.00966935	0.925375	-2.58743
Single-cell pbulk	B_Naive	Day 1	SUPT6H	-0.322042	5.89594	-2.6298	0.00983739	0.925375	-2.58149
Single-cell pbulk	B_Naive	Day 1	EIF1AX	0.218361	6.75392	2.63396	0.00993826	0.925375	2.57797
Single-cell pbulk	B_Naive	Day 1	MTMR3	-0.493897	4.60952	-2.62504	0.00994419	0.925375	-2.57776
Single-cell pbulk	B_Naive	Day 1	SYNGR3	1.22465	1.01939	2.63794	0.00995037	0.925375	2.57755
Single-cell pbulk	B_Naive	Day 1	PIGC	-0.355652	5.23007	-2.61969	0.0103234	0.925375	-2.56481
Single-cell pbulk	B_Naive	Day 1	HERC2	-0.347037	5.69435	-2.60125	0.0108973	0.925375	-2.54598
Single-cell pbulk	B_Naive	Day 1	MRPL41	0.327329	5.58586	2.60079	0.0109933	0.925375	2.54291
Single-cell pbulk	B_Naive	Day 1	MAP4K2	-0.313237	5.77623	-2.58826	0.0110237	0.925375	-2.54195
Single-cell pbulk	B_Naive	Day 1	HIST4H4	0.725189	3.84223	2.59812	0.0110441	0.925375	2.5413
Single-cell pbulk	B_Naive	Day 1	SLC30A7	-0.466113	4.77044	-2.59849	0.0111338	0.925375	-2.53847
Single-cell pbulk	B_Naive	Day 1	EML6	1.20572	1.79857	2.60125	0.0111388	0.925375	2.53831
Single-cell pbulk	B_Naive	Day 1	C17orf49	-0.582115	3.66685	-2.5984	0.0111669	0.925375	-2.53743
Single-cell pbulk	B_Naive	Day 1	CTD-3131K8.2	0.913911	2.07633	2.59315	0.0112674	0.925375	2.53429
Single-cell pbulk	B_Naive	Day 1	DCP1A	-0.374649	5.23458	-2.57883	0.0112851	0.925375	-2.53375
Single-cell pbulk	B_Naive	Day 1	DNASE1	0.548067	4.12162	2.59135	0.0113112	0.925375	2.53293
Single-cell pbulk	B_Naive	Day 1	NKIRAS2	-0.520996	4.18928	-2.57694	0.0113431	0.925375	-2.53195
Single-cell pbulk	B_Naive	Day 1	SKAP1	-0.233932	7.18199	-2.59281	0.0113523	0.925375	-2.53166
Single-cell pbulk	B_Naive	Day 1	AC009505.2	1.01324	1.07415	2.59172	0.0113556	0.925375	2.53156
Single-cell pbulk	B_Naive	Day 1	HOXC4	0.964705	0.845126	2.58824	0.0114653	0.925375	2.52819
Single-cell pbulk	B_Naive	Day 1	PLEKHA3	-0.433202	5.12013	-2.57054	0.011542	0.925375	-2.52585
Single-cell pbulk	B_Naive	Day 1	ANKRD27	-0.624427	3.98745	-2.56723	0.011646	0.925375	-2.52269
Single-cell pbulk	B_Naive	Day 1	SELL	-0.125939	9.52745	-2.57957	0.0116756	0.925375	-2.5218
Single-cell pbulk	B_Naive	Day 1	PQLC3	0.485142	4.69788	2.56417	0.011743	0.925375	2.51978
Single-cell pbulk	B_Naive	Day 1	RUNX2	1.18034	0.845026	2.57833	0.0117682	0.925375	2.51902
Single-cell pbulk	B_Naive	Day 28	C17orf49	-0.729844	3.66685	-2.97443	0.0040436	0.926736	-2.87474
Single-cell pbulk	B_Naive	Day 28	CCL4	-0.856251	3.22255	-2.93353	0.00444024	0.926736	-2.84506
Single-cell pbulk	B_Naive	Day 28	ZNF410	0.497981	4.55581	2.9232	0.00455884	0.926736	2.83666
Single-cell pbulk	B_Naive	Day 28	DCAF6	-0.41366	5.06397	-2.88693	0.00501647	0.926736	-2.80597
Single-cell pbulk	B_Naive	Day 28	DTX3L	0.431928	5.38491	2.88544	0.00503721	0.926736	2.80464
Single-cell pbulk	B_Naive	Day 28	CCDC12	0.262299	6.7766	2.87894	0.0050964	0.926736	2.80088
Single-cell pbulk	B_Naive	Day 28	UTP18	0.48954	5.63193	2.88799	0.00515052	0.926736	2.79747
Single-cell pbulk	B_Naive	Day 28	LDHA	0.285406	6.67337	2.87237	0.0052086	0.926736	2.79384
Single-cell pbulk	B_Naive	Day 28	ZNF277	0.495405	4.83923	2.85987	0.00530438	0.926736	2.78794
Single-cell pbulk	B_Naive	Day 28	DALRD3	0.526339	4.81725	2.85644	0.00541962	0.926736	2.78097
Single-cell pbulk	B_Naive	Day 28	LAMTOR5	0.21793	7.14496	2.85212	0.00566201	0.926736	2.76674
Single-cell pbulk	B_Naive	Day 28	RP4-761J14.8	0.729269	3.43908	2.8375	0.00582044	0.926736	2.75773
Single-cell pbulk	B_Naive	Day 28	FNBP4	-0.189891	7.99709	-2.83546	0.00585381	0.926736	-2.75586
Single-cell pbulk	B_Naive	Day 28	PTPN12	-0.531059	4.6205	-2.81983	0.00612967	0.926736	-2.74076
Single-cell pbulk	B_Naive	Day 28	ATP1A1	-0.521556	4.84336	-2.80526	0.00623533	0.926736	-2.73514
Single-cell pbulk	B_Naive	Day 28	DDRGK1	0.41406	5.32302	2.80452	0.00625101	0.926736	2.73432
Single-cell pbulk	B_Naive	Day 28	RBM12	-0.613917	4.38977	-2.79042	0.00625353	0.926736	-2.73418
Single-cell pbulk	B_Naive	Day 28	SERPINA1	-1.12539	2.95452	-2.78635	0.00633228	0.926736	-2.73006
Single-cell pbulk	B_Naive	Day 28	PEX2	0.423331	5.23671	2.77842	0.00646503	0.926736	2.72321
Single-cell pbulk	B_Naive	Day 28	POU2F2	-0.189891	8.10613	-2.79975	0.00650072	0.926736	-2.72139
Single-cell pbulk	B_Naive	Day 28	NUCKS1	0.266022	7.58425	2.78213	0.00680987	0.926736	2.706
Single-cell pbulk	B_Naive	Day 28	EPOR	1.2048	1.9722	2.7512	0.0070094	0.926736	2.6964
Single-cell pbulk	B_Naive	Day 28	TMEM126A	0.554003	4.66062	2.7477	0.00705499	0.926736	2.69424
Single-cell pbulk	B_Naive	Day 28	DYRK4	0.518735	4.56828	2.76243	0.0072359	0.926736	2.68579
Single-cell pbulk	B_Naive	Day 28	MIR3654	1.39904	1.55249	2.75551	0.00731373	0.926736	2.68221
Single-cell pbulk	B_Naive	Day 28	EWSR1	0.18727	7.55213	2.74234	0.00749033	0.926736	2.67422
Single-cell pbulk	B_Naive	Day 28	VAT1	0.423477	5.13636	2.73656	0.00759685	0.926736	2.66948
Single-cell pbulk	B_Naive	Day 28	TRIM73	-0.389708	5.46572	-2.72838	0.00776461	0.926736	-2.66214
Single-cell pbulk	B_Naive	Day 28	ASPSCR1	-0.44251	4.77301	-2.7357	0.0078601	0.926736	-2.65802
Single-cell pbulk	B_Naive	Day 28	EIF1AX	0.245699	6.75392	2.71528	0.00798981	0.926736	2.6525
Single-cell pbulk	B_Naive	Day 28	S100A4	-0.415437	6.60542	-2.71716	0.0080657	0.926736	-2.64931
Single-cell pbulk	B_Naive	Day 28	MEX3C	-0.551531	4.64974	-2.71521	0.00808622	0.926736	-2.64845
Single-cell pbulk	B_Naive	Day 28	GM2A	0.382478	5.72528	2.73349	0.00839568	0.926736	2.63573
Single-cell pbulk	B_Naive	Day 28	METTL25	0.638815	4.14909	2.66847	0.00882022	0.926736	2.61894
Single-cell pbulk	B_Naive	Day 28	C2orf49	-0.578846	4.56058	-2.66748	0.00891595	0.926736	-2.61526
Single-cell pbulk	B_Naive	Day 28	ITGB2-AS1	0.440208	5.36696	2.68225	0.00908968	0.926736	2.60866
Single-cell pbulk	B_Naive	Day 28	TSC1	0.514924	4.29166	2.66741	0.00920812	0.926736	2.60423
Single-cell pbulk	B_Naive	Day 28	LRSAM1	-0.881568	3.36307	-2.65256	0.00921582	0.926736	-2.60394
Single-cell pbulk	B_Naive	Day 28	MDM4	-0.241517	7.30437	-2.65198	0.00923213	0.926736	-2.60334
Single-cell pbulk	B_Naive	Day 28	PDLIM2	0.339532	6.04502	2.66483	0.00926816	0.926736	2.602
Single-cell pbulk	B_Naive	Day 28	RHOD	1.14604	0.799074	2.66675	0.00936897	0.926736	2.59829
Single-cell pbulk	B_Naive	Day 28	KIAA0319L	-0.424421	5.12365	-2.63967	0.00955074	0.926736	-2.59168
Single-cell pbulk	B_Naive	Day 28	NDRG2	1.12313	1.84149	2.65335	0.00955836	0.926736	2.59141
Single-cell pbulk	B_Naive	Day 28	JDP2	0.987675	2.36325	2.66186	0.00962375	0.926736	2.58906
Single-cell pbulk	B_Naive	Day 28	HIST4H4	0.765277	3.84223	2.65322	0.00965109	0.926736	2.58809
Single-cell pbulk	B_Naive	Day 28	MARK3	-0.31487	6.06576	-2.63332	0.0097198	0.926736	-2.58564
Single-cell pbulk	B_Naive	Day 28	METTL12	-0.656427	4.36487	-2.63515	0.0100508	0.926736	-2.57408
Single-cell pbulk	B_Naive	Day 28	PIGX	0.692261	3.80112	2.61884	0.0101366	0.926736	2.57113
Single-cell pbulk	B_Naive	Day 28	CEBPG	0.548364	4.57098	2.62657	0.0103258	0.926736	2.56473
Single-cell pbulk	B_Naive	Day 28	TPP1	0.33674	6.08192	2.62145	0.0103407	0.926736	2.56422
Single-cell pbulk	B_Naive	Day 28	HLA-DRA	0.0721159	12.5056	2.62776	0.0104056	0.926736	2.56205
Single-cell pbulk	B_Naive	Day 28	DERL3	-0.47936	5.06195	-2.63002	0.0104336	0.926736	-2.56112
Single-cell pbulk	B_Naive	Day 28	TTN-AS1	-0.518062	4.3148	-2.61828	0.0107819	0.926736	-2.54969
Single-cell pbulk	B_Naive	Day 28	CAMTA1	0.359116	5.35122	2.61246	0.0108492	0.926736	2.54752
Single-cell pbulk	B_Naive	Day 28	RPF2	0.724438	4.05216	2.59236	0.0108765	0.926736	2.54664
Single-cell pbulk	B_Naive	Day 28	SRBD1	-0.523725	4.63986	-2.59191	0.01089	0.926736	-2.54621
Single-cell pbulk	B_Naive	Day 28	DBF4	0.33044	5.70791	2.59922	0.0109963	0.926736	2.54282
Single-cell pbulk	B_Naive	Day 28	OSBPL11	-0.980784	3.31988	-2.60587	0.0110511	0.926736	-2.54108
Single-cell pbulk	B_Naive	Day 28	SERF2	0.0979524	9.59832	2.59882	0.0111894	0.926736	2.53673
Single-cell pbulk	B_Naive	Day 28	NIPAL2	-0.437651	4.42434	-2.59883	0.011517	0.926736	-2.52661
Single-cell pbulk	B_Naive	Day 28	RMDN2	0.738495	3.71531	2.59835	0.0115479	0.926736	2.52567
Single-cell pbulk	B_Naive	Day 28	DCAKD	-0.681862	3.73581	-2.58837	0.0115684	0.926736	-2.52504
Single-cell pbulk	B_Naive	Day 28	MKKS	0.516266	4.59683	2.585	0.0116083	0.926736	2.52383
Single-cell pbulk	B_Naive	Day 28	CINP	0.529552	4.15967	2.58124	0.0116422	0.926736	2.52281
Single-cell pbulk	B_Naive	Day 28	CASP2	-0.480906	5.19356	-2.57234	0.011925	0.926736	-2.51436
Single-cell pbulk	B_Naive	Day 28	PIP5K1A	-0.495546	4.59462	-2.5759	0.0119609	0.926736	-2.51329
Single-cell pbulk	B_Naive	Day 28	MIF	0.130511	8.77147	2.57277	0.0120202	0.926736	2.51155
Single-cell pbulk	B_Naive	Day 28	PIAS2	0.483921	4.65329	2.56223	0.0124185	0.926736	2.50002
Single-cell pbulk	B_Naive	Day 28	ZBTB8OS	0.358444	5.48664	2.56057	0.0124628	0.926736	2.49876
Single-cell pbulk	B_Naive	Day 28	BANP	-0.391386	5.06441	-2.55656	0.0125135	0.926736	-2.49732
Single-cell pbulk	B_Naive	Day 28	PSMD1	0.363882	5.20877	2.556	0.0125358	0.926736	2.49669
Single-cell pbulk	B_Naive	Day 28	C9orf37	-0.70738	3.76521	-2.53632	0.0126921	0.926736	-2.49229
Single-cell pbulk	B_Naive	Day 28	SPATC1L	0.63006	3.64304	2.56015	0.012796	0.926736	2.4894
Single-cell pbulk	B_Naive	Day 28	RP11-242D8.1	-0.758315	3.21534	-2.54287	0.0129734	0.926736	-2.4845
Single-cell pbulk	B_Naive	Day 28	GIMAP8	1.19127	1.22796	2.5357	0.0131988	0.926736	2.47836
Single-cell pbulk	B_Naive	Day 28	MGAT4B	-0.553095	4.24624	-2.51941	0.0132475	0.926736	-2.47705
Single-cell pbulk	B_Naive	Day 28	DCTN5	0.698993	3.63998	2.51701	0.0133326	0.926736	2.47476
Single-cell pbulk	B_Naive	Day 28	PMPCB	0.255586	6.27489	2.51015	0.0135792	0.926736	2.46821
Single-cell pbulk	B_Naive	Day 28	RPS4Y1	-1.15347	6.0005	-2.51576	0.0136598	0.926736	-2.46609
Single-cell pbulk	B_Naive	Day 28	SNRNP200	0.219178	6.75602	2.52248	0.0137585	0.926736	2.46351
Single-cell pbulk	B_Naive	Day 28	WDR45B	-0.488011	5.05391	-2.51243	0.0140571	0.926736	-2.4558
Single-cell pbulk	B_Naive	Day 28	ZNF43	0.46947	4.99331	2.49684	0.0140741	0.926736	2.45537
Single-cell pbulk	B_Naive	Day 28	FBXO3	-0.313892	5.64977	-2.4937	0.0141878	0.926736	-2.45247
Single-cell pbulk	B_Naive	Day 28	C2orf68	-0.518125	4.5717	-2.50424	0.0143069	0.926736	-2.44946
Single-cell pbulk	B_Naive	Day 28	RP11-582J16.4	-0.965273	1.02429	-2.50907	0.0143073	0.926736	-2.44945
Single-cell pbulk	B_Naive	Day 28	CASD1	-0.33278	5.67651	-2.48923	0.0143575	0.926736	-2.44819
Single-cell pbulk	B_Naive	Day 28	ATP6V0A2	-0.456542	4.90055	-2.50327	0.0144679	0.926736	-2.44543
Single-cell pbulk	B_Naive	Day 28	NDUFAF2	-0.483986	4.56176	-2.49478	0.0146744	0.926736	-2.44032
Single-cell pbulk	B_Naive	Day 28	ATIC	0.346553	5.89346	2.50115	0.0146856	0.926736	2.44004
Single-cell pbulk	B_Naive	Day 28	TRAM2	-1.07558	2.07854	-2.49406	0.014832	0.926736	-2.43646
Single-cell pbulk	B_Naive	Day 28	MADD	0.492352	4.64657	2.47646	0.014851	0.926736	2.43599
Single-cell pbulk	B_Naive	Day 28	HLX	1.22259	1.50959	2.4903	0.0148733	0.926736	2.43545
Single-cell pbulk	B_Naive	Day 28	PAXIP1-AS1	-0.510861	5.07568	-2.47534	0.014895	0.926736	-2.43492
Single-cell pbulk	B_Naive	Day 28	FCER2	-0.130176	9.21736	-2.48849	0.0150575	0.926736	-2.43099
Single-cell pbulk	B_Naive	Day 28	SEC24B	0.34247	5.6829	2.47085	0.0150789	0.926736	2.43048
Single-cell pbulk	B_Naive	Day 28	BCAS2	0.299448	5.86487	2.47741	0.0151464	0.926736	2.42886
Single-cell pbulk	B_Naive	Day 28	SLC3A1	-1.14181	1.61029	-2.47938	0.015273	0.926736	-2.42584
Single-cell pbulk	B_Naive	Day 28	RP11-312O7.2	-0.614237	3.9286	-2.4755	0.0153414	0.926736	-2.42422
Single-cell pbulk	B_Naive	Day 28	COMMD7	0.311054	5.64711	2.4756	0.0153728	0.926736	2.42348
Single-cell pbulk	B_Naive	Day 28	LYRM1	0.430292	4.67627	2.45782	0.0155993	0.926736	2.41816
Single-cell pbulk	B_Naive	Day 28	AFF2	1.07997	1.05728	2.47316	0.0156083	0.926736	2.41795
Single-cell pbulk	B_Naive	Day 28	RP5-1028K7.2	-0.940147	2.9107	-2.46813	0.0156851	0.926736	-2.41616
Single-cell pbulk	B_Naive	Day 28	HIST1H2AG	-0.785075	3.56468	-2.45553	0.0157091	0.926736	-2.4156
Single-cell pbulk	B_Naive	Day 28	SLU7	0.271314	5.85535	2.45503	0.0157145	0.926736	2.41548
Single-cell pbulk	B_Naive	Day 28	THG1L	0.793896	3.48224	2.45025	0.0159149	0.926736	2.41086
Single-cell pbulk	B_Naive	Day 28	METRNL	-1.09925	2.12109	-2.4594	0.0161011	0.926736	-2.40662
Single-cell pbulk	B_Naive	Day 28	IARS	0.335868	5.60435	2.45731	0.0161065	0.926736	2.40649
Single-cell pbulk	B_Naive	Day 28	DDX17	-0.123546	8.88949	-2.45991	0.0161793	0.926736	-2.40485
Single-cell pbulk	B_Naive	Day 28	PPP1CA	0.149389	8.00299	2.44239	0.0162719	0.926736	2.40276
Single-cell pbulk	B_Naive	Day 28	GCSAM	-0.524255	4.74828	-2.45319	0.0164342	0.926736	-2.39913
Single-cell pbulk	B_Naive	Day 28	FXN	-0.483496	4.29502	-2.44937	0.0164532	0.926736	-2.3987
Single-cell pbulk	B_Naive	Day 28	PFDN2	-0.276709	5.8525	-2.48334	0.0165414	0.926736	-2.39675
Single-cell pbulk	B_Naive	Day 28	ECSIT	0.430691	4.90065	2.4451	0.016677	0.926736	2.39375
Single-cell pbulk	B_Naive	Day 28	C21orf49	-0.943316	2.3613	-2.45188	0.016811	0.926736	-2.39082
Single-cell pbulk	B_Naive	Day 28	ZNF337	-0.718981	3.31692	-2.44336	0.0168256	0.926736	-2.3905
Single-cell pbulk	B_Naive	Day 28	AASS	-1.16758	2.0888	-2.42672	0.0169268	0.926736	-2.38829
Single-cell pbulk	B_Naive	Day 28	PTBP2	0.471976	4.52465	2.43495	0.0169749	0.926736	2.38725
Single-cell pbulk	B_Naive	Day 28	DYNC1H1	0.260977	6.46379	2.42435	0.0170276	0.926736	2.38611
Single-cell pbulk	B_Naive	Day 28	ZSCAN22	-1.22715	1.6189	-2.43495	0.0170777	0.926736	-2.38503
Single-cell pbulk	B_Naive	Day 28	LRP5L	-1.06007	2.28505	-2.41606	0.0173992	0.926736	-2.37816
Single-cell pbulk	B_Naive	Day 28	NSFL1C	-0.274957	6.1888	-2.41628	0.0174144	0.926736	-2.37784
Single-cell pbulk	B_Naive	Day 28	TRAF5	-0.207073	7.1877	-2.42788	0.0175239	0.926736	-2.37553
Single-cell pbulk	B_Naive	Day 28	SLC20A2	-0.648012	3.96038	-2.4239	0.0175447	0.926736	-2.37509
Single-cell pbulk	B_Naive	Day 28	ZNF579	0.771865	3.25464	2.41092	0.0176329	0.926736	2.37324
Single-cell pbulk	B_Naive	Day 28	MDM1	-0.557088	4.08351	-2.42959	0.0176697	0.926736	-2.37247
Single-cell pbulk	B_Naive	Day 28	PRCC	-0.36425	5.10887	-2.42672	0.0176946	0.926736	-2.37195
Single-cell pbulk	B_Naive	Day 28	NHP2	0.213723	6.81855	2.4094	0.017723	0.926736	2.37135
Single-cell pbulk	B_Naive	Day 28	EP400NL	0.507602	4.27777	2.4157	0.0179612	0.926736	2.36642
Single-cell pbulk	B_Naive	Day 28	RPRD1B	-0.543847	4.20682	-2.39826	0.0182207	0.926736	-2.3611
Single-cell pbulk	B_Naive	Day 28	AC092159.2	-1.04035	0.870129	-2.40696	0.0185092	0.926736	-2.35527
Single-cell pbulk	B_Naive	Day 28	SEC11A	-0.229032	6.69532	-2.40406	0.0185929	0.926736	-2.35359
Single-cell pbulk	B_Naive	Day 28	STXBP3	0.367063	5.14264	2.38933	0.0186459	0.926736	2.35254
Single-cell pbulk	B_Naive	Day 28	NHLRC2	-0.400636	4.76291	-2.3839	0.0189087	0.926736	-2.34733
Single-cell pbulk	B_Naive	Day 28	ZFR	0.217104	6.91724	2.40794	0.0189258	0.926736	2.34699
Single-cell pbulk	B_Naive	Day 28	NR2C1	-0.471679	4.72965	-2.38334	0.018948	0.926736	-2.34655
Single-cell pbulk	B_Naive	Day 28	SACM1L	0.485039	4.76424	2.39209	0.0191017	0.926736	2.34354
Single-cell pbulk	B_Naive	Day 28	PROX2	-1.00701	0.959297	-2.37705	0.0192588	0.926736	-2.34048
Single-cell pbulk	B_Naive	Day 28	TMPO-AS1	-0.846202	3.20687	-2.38571	0.0193557	0.926736	-2.33861
Single-cell pbulk	B_Naive	Day 28	MDGA1	-1.11786	2.0802	-2.3912	0.0193687	0.926736	-2.33836
Single-cell pbulk	B_Naive	Day 28	USP33	0.310763	6.08305	2.3748	0.0193704	0.926736	2.33832
Single-cell pbulk	B_Naive	Day 28	TSFM	0.556195	3.87738	2.39045	0.0193746	0.926736	2.33824
Single-cell pbulk	B_Naive	Day 28	PHKA2	0.598068	4.11935	2.37609	0.0194121	0.926736	2.33752
Single-cell pbulk	B_Naive	Day 28	ADAM9	0.946084	1.38264	2.38564	0.0195206	0.926736	2.33544
Single-cell pbulk	B_Naive	Day 28	BEND4	-0.5322	4.09844	-2.38123	0.0196751	0.926736	-2.33249
Single-cell pbulk	B_Naive	Day 28	RP11-6J24.6	1.10366	1.58895	2.38059	0.0196846	0.926736	2.33231
Single-cell pbulk	B_Naive	Day 28	UBA3	0.32349	5.84406	2.37902	0.0196943	0.926736	2.33212
Single-cell pbulk	B_Naive	Day 28	SCAI	-0.467864	4.84313	-2.37842	0.0197519	0.926736	-2.33103
Single-cell pbulk	B_Naive	Day 28	USB1	-0.508039	4.09728	-2.37667	0.0197943	0.926736	-2.33023
Single-cell pbulk	B_Naive	Day 28	ARNT	0.38617	4.91204	2.37621	0.0198366	0.926736	2.32942
Single-cell pbulk	B_Naive	Day 28	AC002116.7	-1.07156	1.4164	-2.3764	0.0198674	0.926736	-2.32884
Single-cell pbulk	B_Naive	Day 28	AC005037.3	0.655805	4.07003	2.37787	0.0199453	0.926736	2.32738
Single-cell pbulk	B_Naive	Day 28	CTSZ	0.161919	7.89644	2.36312	0.0199702	0.926736	2.32691
Single-cell pbulk	B_Naive	Day 28	C2orf42	0.667455	3.51487	2.36234	0.0199846	0.926736	2.32664
Single-cell pbulk	B_Naive	Day 28	TIAL1	0.235934	6.60287	2.36205	0.0199997	0.926736	2.32635
Single-cell pbulk	B_Naive	Day 28	RIMKLB	0.469277	4.43174	2.3757	0.0200073	0.926736	2.32621
Single-cell pbulk	B_Naive	Day 28	PDLIM1	0.178555	7.58742	2.37217	0.020134	0.926736	2.32384
Single-cell pbulk	B_Naive	Day 28	TNKS2	0.203525	6.77621	2.36847	0.0202559	0.926736	2.32157
Single-cell pbulk	B_Naive	Day 28	INPPL1	-0.500586	4.17028	-2.36798	0.0203632	0.926736	-2.31959
Single-cell pbulk	B_Naive	Day 28	NAE1	-0.359026	5.18911	-2.37077	0.0204231	0.926736	-2.31848
Single-cell pbulk	B_Naive	Day 28	REEP3	-0.449535	4.82938	-2.35234	0.0205018	0.926736	-2.31703
Single-cell pbulk	B_Naive	Day 28	UGP2	0.262474	6.21486	2.35147	0.0205553	0.926736	2.31605
Single-cell pbulk	B_Naive	Day 28	BOD1	-0.557522	4.77614	-2.34698	0.020784	0.926736	-2.31189
Single-cell pbulk	B_Naive	Day 28	SLC37A3	-0.921296	2.52615	-2.36047	0.0209173	0.926736	-2.30947
Single-cell pbulk	B_Naive	Day 28	ZNF136	0.396404	4.4128	2.35913	0.0209194	0.926736	2.30944
Single-cell pbulk	B_Naive	Day 28	ABCB8	-0.595904	4.13501	-2.35548	0.020975	0.926736	-2.30843
Single-cell pbulk	B_Naive	Day 28	HDDC2	0.323995	5.70981	2.35525	0.0209792	0.926736	2.30836
Single-cell pbulk	B_Naive	Day 28	HDHD3	0.454948	4.721	2.35874	0.0210702	0.926736	2.30672
Single-cell pbulk	B_Naive	Day 28	PQLC1	0.300564	5.51913	2.3564	0.0211802	0.926736	2.30476
Single-cell pbulk	B_Naive	Day 28	CCDC71	0.673692	3.77594	2.34165	0.0213724	0.926736	2.30134
Single-cell pbulk	B_Naive	Day 28	BRD8	-0.415296	4.98809	-2.33597	0.021383	0.926736	-2.30115
Single-cell pbulk	B_Naive	Day 28	ZNF529	-0.417611	4.66664	-2.3339	0.0214887	0.926736	-2.29929
Single-cell pbulk	B_Naive	Day 28	RP11-734K2.4	0.958358	1.43954	2.34731	0.0215218	0.926736	2.2987
Single-cell pbulk	B_Naive	Day 28	SLC12A6	-0.281468	5.93829	-2.33943	0.0215422	0.926736	-2.29834
Single-cell pbulk	B_Naive	Day 28	AC008697.1	-0.9108	1.26174	-2.34901	0.0215646	0.926736	-2.29795
Single-cell pbulk	B_Naive	Day 28	BNIP1	0.725406	3.06395	2.33139	0.0216246	0.926736	2.2969
Single-cell pbulk	B_Naive	Day 28	RP11-111A22.1	-0.607431	4.37134	-2.36876	0.0216942	0.926736	-2.29568
Single-cell pbulk	B_Naive	Day 28	AP3D1	0.314646	5.55151	2.3338	0.0220537	0.926736	2.28944
Single-cell pbulk	B_Naive	Day 28	RAB3IP	0.43963	4.43878	2.3353	0.022066	0.926736	2.28923
Single-cell pbulk	B_Naive	Day 28	CD2BP2	0.411389	5.41788	2.34309	0.022124	0.926736	2.28823
Single-cell pbulk	B_Naive	Day 28	USP8	-0.229649	6.64072	-2.33768	0.0221372	0.926736	-2.288
Single-cell pbulk	B_Naive	Day 28	GTF2E2	0.313125	5.30685	2.32535	0.0223179	0.926736	2.28491
Single-cell pbulk	B_Naive	Day 28	CTC-428G20.3	-1.17905	1.23019	-2.33145	0.0223249	0.926736	-2.28479
Single-cell pbulk	B_Naive	Day 28	KAT6B	-0.266097	6.05508	-2.32831	0.0223703	0.926736	-2.28402
Single-cell pbulk	B_Naive	Day 28	ARHGAP15	-0.158754	7.78374	-2.32499	0.0225178	0.926736	-2.28152
Single-cell pbulk	B_Naive	Day 28	MLLT11	-0.895904	2.05716	-2.32686	0.022533	0.926736	-2.28126
Single-cell pbulk	B_Naive	Day 28	ST3GAL1	-0.265125	6.53035	-2.32517	0.0226056	0.926736	-2.28004
Single-cell pbulk	B_Naive	Day 28	RTFDC1	0.247773	6.40398	2.31324	0.0226397	0.926736	2.27946
Single-cell pbulk	B_Naive	Day 28	FCGBP	0.983541	1.22929	2.3225	0.0228185	0.926736	2.27646
Single-cell pbulk	B_Naive	Day 28	AC012309.5	-1.11193	1.30567	-2.32305	0.0228865	0.926736	-2.27532
Single-cell pbulk	B_Naive	Day 28	ABHD14B	0.245518	6.54457	2.31744	0.0229999	0.926736	2.27344
Single-cell pbulk	B_Naive	Day 28	ERO1LB	0.352889	5.43823	2.31706	0.0231231	0.926736	2.2714
Single-cell pbulk	B_Naive	Day 28	GALNT7	0.486844	4.36069	2.31588	0.0231465	0.926736	2.27101
Single-cell pbulk	B_Naive	Day 28	YPEL1	-0.706801	4.03871	-2.31014	0.0232036	0.926736	-2.27007
Single-cell pbulk	B_Naive	Day 28	ZNF582-AS1	0.797615	3.05073	2.32008	0.0233858	0.926736	2.26707
Single-cell pbulk	B_Naive	Day 28	TMED9	0.253885	6.38712	2.31351	0.0234021	0.926736	2.26681
Single-cell pbulk	B_Naive	Day 28	EXOSC5	0.379873	5.11729	2.30036	0.0239537	0.926736	2.25787
Single-cell pbulk	B_Naive	Day 28	WDR33	-0.217336	6.49141	-2.29078	0.023973	0.926736	-2.25756
Single-cell pbulk	B_Naive	Day 28	FAM103A1	0.394608	5.07645	2.28863	0.0240838	0.926736	2.25579
Single-cell pbulk	B_Naive	Day 28	SPATA5L1	0.631615	3.37619	2.30189	0.0241913	0.926736	2.25408
Single-cell pbulk	B_Naive	Day 28	RP11-890B15.3	0.966814	0.918475	2.29491	0.0243384	0.926736	2.25175
Single-cell pbulk	B_Naive	Day 28	DLGAP1-AS1	0.735748	3.24017	2.29442	0.0243494	0.926736	2.25157
Single-cell pbulk	B_Naive	Day 28	RP11-330A16.1	-1.03851	2.05792	-2.2966	0.0243914	0.926736	-2.25091
Single-cell pbulk	B_Naive	Day 28	FRG1B	0.420461	4.66449	2.29666	0.0244766	0.926736	2.24956
Single-cell pbulk	B_Naive	Day 28	WBP2	0.248421	6.41183	2.28051	0.0245821	0.926736	2.24791
Single-cell pbulk	B_Naive	Day 28	JMJD4	0.495468	4.24394	2.27757	0.0247589	0.926736	2.24514
Single-cell pbulk	B_Naive	Day 28	TSPAN3	0.166342	7.69004	2.28977	0.0247925	0.926736	2.24462
Single-cell pbulk	B_Naive	Day 28	DFFB	-0.942101	2.64164	-2.28822	0.0249872	0.926736	-2.2416
Single-cell pbulk	B_Naive	Day 28	DDX60	-0.452108	4.55085	-2.27311	0.0250361	0.926736	-2.24085
Single-cell pbulk	B_Naive	Day 28	MED19	0.448185	4.60315	2.28203	0.0251476	0.926736	2.23913
Single-cell pbulk	B_Naive	Day 28	MCEE	-0.576163	3.73645	-2.28338	0.0252537	0.926736	-2.2375
Single-cell pbulk	B_Naive	Day 28	AC074117.10	-1.14487	1.63349	-2.27879	0.0253079	0.926736	-2.23667
Single-cell pbulk	B_Naive	Day 28	THOC6	-0.483788	4.75498	-2.26773	0.0253733	0.926736	-2.23567
Single-cell pbulk	B_Naive	Day 28	TGFB1	0.174295	7.74745	2.27881	0.0254109	0.926736	2.2351
Single-cell pbulk	B_Naive	Day 28	PLXNC1	-0.582103	3.85828	-2.27847	0.0255113	0.926736	-2.23357
Single-cell pbulk	B_Naive	Day 28	FAM210B	-0.738345	3.45853	-2.26575	0.0255169	0.926736	-2.23349
Single-cell pbulk	B_Naive	Day 28	RP11-367J7.3	1.00391	1.90907	2.27586	0.0255468	0.926736	2.23303
Single-cell pbulk	B_Naive	Day 28	MLXIP	-0.426164	5.08215	-2.26431	0.0255993	0.926736	-2.23224
Single-cell pbulk	B_Naive	Day 28	SDCCAG3	-0.364456	5.62694	-2.27721	0.0256689	0.926736	-2.23119
Single-cell pbulk	B_Naive	Day 28	ZNF19	1.11557	2.06269	2.27188	0.025819	0.926736	2.22892
Single-cell pbulk	B_Naive	Day 28	CAPN10	0.599276	3.89189	2.2591	0.02594	0.926736	2.22711
Single-cell pbulk	B_Naive	Day 28	POLD2	0.314982	5.58692	2.25267	0.02634	0.926736	2.22116
Single-cell pbulk	B_Naive	Day 28	EFCAB7	-0.770889	3.57543	-2.26149	0.0264478	0.926736	-2.21957
Single-cell pbulk	B_Naive	Day 28	UNC13D	-0.534976	4.33215	-2.25058	0.0264765	0.926736	-2.21915
Single-cell pbulk	B_Naive	Day 28	OSGEPL1-AS1	-1.0447	1.29206	-2.25987	0.0266461	0.926736	-2.21666
Single-cell pbulk	B_Naive	Day 28	NOL8	0.301992	5.75257	2.26339	0.0266842	0.926736	2.21611
Single-cell pbulk	B_Naive	Day 28	TAF5L	-0.755076	3.61728	-2.24643	0.02675	0.926736	-2.21515
Single-cell pbulk	B_Naive	Day 28	RIC3	-0.324044	5.80214	-2.25614	0.0267538	0.926736	-2.21509
Single-cell pbulk	B_Naive	Day 28	RP5-1159O4.1	-0.886602	2.78384	-2.2592	0.026763	0.926736	-2.21496
Single-cell pbulk	B_Naive	Day 28	MRPL22	0.39711	4.93634	2.24404	0.0269081	0.926736	2.21285
Single-cell pbulk	B_Naive	Day 28	GINS3	1.06497	1.05792	2.25607	0.0269434	0.926736	2.21234
Single-cell pbulk	B_Naive	Day 28	NAMPT	-0.379285	4.74473	-2.24359	0.0269491	0.926736	-2.21225
Single-cell pbulk	B_Naive	Day 28	PURA	-0.32048	5.99996	-2.25178	0.0269665	0.926736	-2.212
Single-cell pbulk	B_Naive	Day 28	FAM177B	-0.530914	5.39597	-2.25789	0.0269743	0.926736	-2.21189
Single-cell pbulk	B_Naive	Day 28	LARP1	0.370316	5.08019	2.25076	0.0271066	0.926736	2.20998
Single-cell pbulk	B_Naive	Day 28	GTF3C3	0.487872	4.15236	2.26926	0.0271241	0.926736	2.20973
Single-cell pbulk	B_Naive	Day 28	HN1	-0.363605	5.29936	-2.24876	0.0271401	0.926736	-2.2095
Single-cell pbulk	B_Naive	Day 28	CCND1	1.02884	2.32842	2.23894	0.0272506	0.926736	2.20791
Single-cell pbulk	B_Naive	Day 28	MAP3K2	-0.199452	7.18356	-2.24501	0.0274786	0.926736	-2.20465
Single-cell pbulk	B_Naive	Day 28	CAPS2	-1.02695	2.21048	-2.25392	0.0276993	0.926736	-2.20152
Single-cell pbulk	B_Naive	Day 28	SAMD10	-0.842244	2.77032	-2.24261	0.0277934	0.926736	-2.20019
Single-cell pbulk	B_Naive	Day 28	SPEN	0.211194	6.85648	2.22113	0.0284901	0.926736	2.19047
Single-cell pbulk	B_Naive	Day 28	ZFYVE19	-0.749496	3.37939	-2.2306	0.0285075	0.926736	-2.19023
Single-cell pbulk	B_Naive	Day 28	SUMO4	-0.879156	1.24151	-2.26051	0.0286481	0.926736	-2.18829
Single-cell pbulk	B_Naive	Day 28	LAP3	0.405389	5.14577	2.22791	0.0286772	0.926736	2.1879
Single-cell pbulk	B_Naive	Day 28	RP11-379H18.1	0.914041	1.78959	2.22844	0.0287563	0.926736	2.18681
Single-cell pbulk	B_Naive	Day 28	COPS8	0.253847	5.64249	2.22327	0.0288125	0.926736	2.18604
Single-cell pbulk	B_Naive	Day 28	MTMR3	-0.454863	4.60952	-2.2156	0.0288575	0.926736	-2.18543
Single-cell pbulk	B_Naive	Day 28	SMIM12	0.344	4.99845	2.22797	0.0289849	0.926736	2.18369
Single-cell pbulk	B_Naive	Day 28	ZNF791	-0.300283	5.75387	-2.22113	0.0289997	0.926736	-2.18349
Single-cell pbulk	B_Naive	Day 28	ISY1	-0.362572	5.27631	-2.21054	0.0292167	0.926736	-2.18055
Single-cell pbulk	B_Naive	Day 28	KCTD20	0.36739	5.32523	2.20915	0.0293159	0.926736	2.17921
Single-cell pbulk	B_Naive	Day 28	SOCS5	-0.429187	4.56497	-2.22011	0.0293418	0.926736	-2.17886
Single-cell pbulk	B_Naive	Day 28	IFT172	-0.70615	2.81027	-2.22467	0.0293544	0.926736	-2.17869
Single-cell pbulk	B_Naive	Day 28	ZNF490	-0.559532	4.25027	-2.2056	0.0295711	0.926736	-2.17579
Single-cell pbulk	B_Naive	Day 28	MRPL40	0.405677	5.32503	2.20556	0.0295812	0.926736	2.17565
Single-cell pbulk	B_Naive	Day 28	RLTPR	-0.355898	4.89286	-2.21786	0.0295839	0.926736	-2.17562
Single-cell pbulk	B_Naive	Day 28	TNFAIP3	0.369774	5.4127	2.21425	0.029674	0.926736	2.17442
Single-cell pbulk	B_Naive	Day 28	C11orf54	-0.434858	4.69902	-2.21411	0.0296814	0.926736	-2.17432
Single-cell pbulk	B_Naive	Day 28	TTC37	-0.353458	5.26118	-2.20351	0.0297221	0.926736	-2.17377
Single-cell pbulk	B_Naive	Day 28	AASDH	0.507352	4.4472	2.20234	0.0298103	0.926736	2.1726
Single-cell pbulk	B_Naive	Day 28	MRE11A	0.350542	5.13613	2.2119	0.0298572	0.926736	2.17198
Single-cell pbulk	B_Naive	Day 28	SPRYD3	0.462686	3.95373	2.21146	0.0299105	0.926736	2.17127
Single-cell pbulk	B_Naive	Day 28	ACOX1	-0.516533	3.79423	-2.19977	0.0299947	0.926736	-2.17016
Single-cell pbulk	B_Naive	Day 28	FAM21A	-0.354886	5.43242	-2.20642	0.0300919	0.926736	-2.16888
Single-cell pbulk	B_Naive	Day 28	TMED1	0.669048	3.36011	2.19685	0.0302084	0.926736	2.16735
Single-cell pbulk	B_Naive	Day 28	RASA3	-0.273076	5.84263	-2.20751	0.0302253	0.926736	-2.16712
Single-cell pbulk	B_Naive	Day 28	CTA-211A9.5	-0.447772	4.22535	-2.20836	0.0302541	0.926736	-2.16675
Single-cell pbulk	B_Naive	Day 28	PAX5	-0.18834	7.46574	-2.19593	0.0302903	0.926736	-2.16627
Single-cell pbulk	B_Naive	Day 28	SPESP1	0.866385	0.577391	2.2069	0.0303143	0.926736	2.16596
Single-cell pbulk	B_Naive	Day 28	TRIM37	-0.49904	4.31952	-2.20007	0.0305897	0.926736	-2.16237
Single-cell pbulk	B_Naive	Day 28	SREK1	0.254671	6.25303	2.20557	0.0305936	0.926736	2.16232
Single-cell pbulk	B_Naive	Day 28	DYNC1LI1	0.29677	5.63962	2.19304	0.0306403	0.926736	2.16171
Single-cell pbulk	B_Naive	Day 28	MANBA	-0.23709	6.66318	-2.20115	0.0306424	0.926736	-2.16169
Single-cell pbulk	B_Naive	Day 1	KAT8	0.322756	5.83961	2.55321	0.0120964	0.928093	2.50932
Single-cell pbulk	B_Naive	Day 1	CDV3	0.201085	7.06059	2.55164	0.012175	0.928093	2.50703
Single-cell pbulk	B_Naive	Day 1	DIRAS1	0.874692	2.84819	2.55849	0.0124201	0.928093	2.49998
Single-cell pbulk	B_Naive	Day 1	C7orf31	-0.543558	4.25745	-2.54111	0.0125138	0.928093	-2.49731
Single-cell pbulk	B_Naive	Day 1	LINC01125	-1.1544	0.904475	-2.55859	0.0125218	0.928093	-2.49709
Single-cell pbulk	B_Naive	Day 1	PCGF1	-0.74586	3.15669	-2.54034	0.0125237	0.928093	-2.49703
Single-cell pbulk	B_Naive	Day 1	ANAPC13	0.449666	4.79471	2.54605	0.01258	0.928093	2.49544
Single-cell pbulk	B_Naive	Day 1	TMEM8A	-0.525328	4.25509	-2.54712	0.012615	0.928093	-2.49446
Single-cell pbulk	B_Naive	Day 1	ISY1	-0.387026	5.27631	-2.53089	0.0128461	0.928093	-2.48801
Single-cell pbulk	B_Naive	Day 1	IRF7	0.346804	6.10919	2.54292	0.0128744	0.928093	2.48722
Single-cell pbulk	B_Naive	Day 1	C19orf44	-0.872488	2.92207	-2.52693	0.0130038	0.928093	-2.48366
Single-cell pbulk	B_Naive	Day 1	PSMB9	0.226566	7.95432	2.53924	0.0130353	0.928093	2.4828
Single-cell pbulk	B_Naive	Day 1	RP11-532F6.3	0.974592	2.34917	2.53933	0.0130814	0.928093	2.48154
Single-cell pbulk	B_Naive	Day 28	SIRT3	-0.69595	3.86463	-2.18728	0.0309267	0.930273	-2.15802
Single-cell pbulk	B_Naive	Day 28	KREMEN2	1.01222	0.943544	2.19498	0.031144	0.930273	2.15523
Single-cell pbulk	B_Naive	Day 28	ZNF672	0.382016	4.68359	2.19728	0.0312119	0.930273	2.15436
Single-cell pbulk	B_Naive	Day 28	ARHGAP17	0.186931	7.53898	2.19347	0.0312139	0.930273	2.15433
Single-cell pbulk	B_Naive	Day 28	RRP12	-0.522321	4.48815	-2.19146	0.0316091	0.930273	-2.14932
Single-cell pbulk	B_Naive	Day 28	DGKZ	-0.361507	4.96282	-2.17814	0.0316118	0.930273	-2.14929
Single-cell pbulk	B_Naive	Day 28	FBXO28	-0.360815	4.79032	-2.177	0.0317224	0.930273	-2.14789
Single-cell pbulk	B_Naive	Day 28	MARS2	0.765534	3.05922	2.17643	0.0317428	0.930273	2.14763
Single-cell pbulk	B_Naive	Day 28	TFEB	-0.254366	6.5234	-2.18692	0.0317722	0.930273	-2.14726
Single-cell pbulk	B_Naive	Day 28	GIPC3	-0.929346	0.890434	-2.18691	0.0318171	0.930273	-2.1467
Single-cell pbulk	B_Naive	Day 28	POLR2E	0.222307	6.41477	2.18356	0.0319412	0.930273	2.14515
Single-cell pbulk	B_Naive	Day 28	TRPV2	0.467028	4.27232	2.18437	0.0319424	0.930273	2.14513
Single-cell pbulk	B_Naive	Day 1	DCAF15	0.378714	5.16223	2.51688	0.0133614	0.933974	2.47399
Single-cell pbulk	B_Naive	Day 1	DDX28	-0.592557	3.7588	-2.51618	0.0133623	0.933974	-2.47396
Single-cell pbulk	B_Naive	Day 28	RP11-295P9.3	-0.899563	1.8561	-2.18129	0.0323196	0.936786	-2.14044
Single-cell pbulk	B_Naive	Day 28	CD79A	-0.064138	11.2156	-2.17988	0.0324028	0.936786	-2.13941
Single-cell pbulk	B_Naive	Day 28	C1orf172	-1.01182	1.33983	-2.16742	0.0324639	0.936786	-2.13865
Single-cell pbulk	B_Naive	Day 28	FAM127A	-0.420563	4.36347	-2.17224	0.0326358	0.936953	-2.13654
Single-cell pbulk	B_Naive	Day 28	RP11-23P13.6	-1.10507	1.61162	-2.17408	0.0327556	0.936953	-2.13507
Single-cell pbulk	B_Naive	Day 28	R3HCC1	-0.432976	4.32232	-2.17077	0.0327676	0.936953	-2.13492
Single-cell pbulk	B_Naive	Day 28	MRPL2	0.397597	4.67482	2.15664	0.0333106	0.939606	2.12832
Single-cell pbulk	B_Naive	Day 28	PRKCB	-0.124207	8.82522	-2.16791	0.0335254	0.939606	-2.12573
Single-cell pbulk	B_Naive	Day 28	NOTCH1	-0.80968	3.17653	-2.15128	0.0337255	0.939606	-2.12334
Single-cell pbulk	B_Naive	Day 28	SNX4	0.423449	4.51299	2.15115	0.0337373	0.939606	2.1232
Single-cell pbulk	B_Naive	Day 28	TCEAL4	-0.4415	4.58485	-2.15948	0.0338748	0.939606	-2.12156
Single-cell pbulk	B_Naive	Day 28	RCSD1	-0.167301	9.2078	-2.16034	0.0339023	0.939606	-2.12123
Single-cell pbulk	B_Naive	Day 28	NRD1	0.25201	6.62311	2.14795	0.0340792	0.939606	2.11913
Single-cell pbulk	B_Naive	Day 28	SPAG9	-0.328714	5.48014	-2.15137	0.0341447	0.939606	-2.11836
Single-cell pbulk	B_Naive	Day 28	MAPK11	-1.0148	1.36312	-2.15587	0.0341806	0.939606	-2.11793
Single-cell pbulk	B_Naive	Day 28	SRGN	-0.332672	5.42549	-2.15571	0.0342444	0.939606	-2.11718
Single-cell pbulk	B_Naive	Day 28	DPY19L3	-0.76019	2.97419	-2.14482	0.0342516	0.939606	-2.1171
Single-cell pbulk	B_Naive	Day 28	RNF219	0.396682	4.85715	2.1459	0.0343423	0.939606	2.11603
Single-cell pbulk	B_Naive	Day 28	SMYD3	-0.438921	4.46025	-2.14364	0.0344433	0.939606	-2.11484
Single-cell pbulk	B_Naive	Day 28	SPIN2B	-0.56771	3.79146	-2.15717	0.0344752	0.939606	-2.11447
Single-cell pbulk	B_Naive	Day 28	AC011558.5	-1.00379	0.952316	-2.15051	0.0345215	0.939606	-2.11393
Single-cell pbulk	B_Naive	Day 28	LST1	-0.4073	5.05722	-2.14919	0.0345775	0.939606	-2.11327
Single-cell pbulk	B_Naive	Day 28	ZACN	0.991735	0.939087	2.15026	0.0346044	0.939606	2.11296
Single-cell pbulk	B_Naive	Day 28	C16orf93	-0.988356	1.49657	-2.13995	0.0346527	0.939606	-2.11239
Single-cell pbulk	B_Naive	Day 28	RP4-728D4.2	0.750227	3.49066	2.13694	0.034931	0.940543	2.10916
Single-cell pbulk	B_Naive	Day 28	CDIP1	-0.510598	4.24267	-2.14563	0.0349358	0.940543	-2.1091
Single-cell pbulk	B_Naive	Day 28	GHITM	-0.220447	6.81838	-2.13487	0.0350758	0.940543	-2.10748
Single-cell pbulk	B_Naive	Day 28	NME1	0.83799	2.74177	2.13334	0.0352043	0.940543	2.106
Single-cell pbulk	B_Naive	Day 28	FBXL3	0.261396	5.63478	2.14366	0.0352751	0.940543	2.10519
Single-cell pbulk	B_Naive	Day 28	TOX4	-0.253968	6.04534	-2.14321	0.0352853	0.940543	-2.10507
Single-cell pbulk	B_Naive	Day 28	CPSF3	0.490776	4.39353	2.13773	0.0354935	0.943427	2.10268
Single-cell pbulk	B_Naive	Day 1	ZNF24	-0.21475	6.84083	-2.52133	0.0137951	0.950652	-2.46255
Single-cell pbulk	B_Naive	Day 1	ORMDL1	0.194081	6.88535	2.51689	0.0138024	0.950652	2.46237
Single-cell pbulk	B_Naive	Day 28	CLUAP1	0.93291	2.79444	2.13635	0.0359232	0.952166	2.0978
Single-cell pbulk	B_Naive	Day 28	TBC1D10C	-0.164797	7.62674	-2.13199	0.0360493	0.952832	-2.09637
Single-cell pbulk	B_Naive	Day 28	RNF122	-0.732492	2.94547	-2.12104	0.0362498	0.953203	-2.09411
Single-cell pbulk	B_Naive	Day 28	TRNAU1AP	0.360805	4.85913	2.11969	0.0363662	0.953203	2.09281
Single-cell pbulk	B_Naive	Day 28	TUBGCP2	-0.312344	5.75701	-2.118	0.0365125	0.953203	-2.09117
Single-cell pbulk	B_Naive	Day 28	SATB1	-0.248212	6.06931	-2.12482	0.0365158	0.953203	-2.09114
Single-cell pbulk	B_Naive	Day 28	TXNDC12	-0.280082	5.5772	-2.11462	0.036807	0.953203	-2.0879
Single-cell pbulk	B_Naive	Day 28	RPL7A	0.0579923	11.9922	2.12611	0.0368287	0.953203	2.08766
Single-cell pbulk	B_Naive	Day 28	AP003068.23	-0.455941	3.99075	-2.13103	0.0369856	0.953203	-2.08592
Single-cell pbulk	B_Naive	Day 28	SUGT1	0.307004	5.87028	2.11238	0.0370027	0.953203	2.08573
Single-cell pbulk	B_Naive	Day 28	ANKRD13D	-0.308194	5.96876	-2.11924	0.0370123	0.953203	-2.08563
Single-cell pbulk	B_Naive	Day 28	CDC73	-0.257164	5.96225	-2.11919	0.0370735	0.953203	-2.08495
Single-cell pbulk	B_Naive	Day 28	ABHD10	0.354331	5.36222	2.10946	0.0372892	0.953724	2.08258
Single-cell pbulk	B_Naive	Day 28	MPI	0.430282	4.38715	2.11611	0.0376804	0.953724	2.07831
Single-cell pbulk	B_Naive	Day 28	SLC25A12	0.398124	4.50883	2.10886	0.0380229	0.953724	2.07461
Single-cell pbulk	B_Naive	Day 28	UBE3D	-0.686226	3.29289	-2.10087	0.0380234	0.953724	-2.0746
Single-cell pbulk	B_Naive	Day 28	NSA2	-0.123282	7.687	-2.10902	0.0382004	0.953724	-2.0727
Single-cell pbulk	B_Naive	Day 28	SIRT2	0.366767	5.3028	2.09844	0.0383479	0.953724	2.07112
Single-cell pbulk	B_Naive	Day 28	LEPROT	-0.557981	3.79083	-2.10634	0.0385079	0.953724	-2.06941
Single-cell pbulk	B_Naive	Day 28	SLC38A1	-0.140537	7.94715	-2.10454	0.0385404	0.953724	-2.06906
Single-cell pbulk	B_Naive	Day 28	RP11-473O4.4	1.06153	1.1054	2.09477	0.0385754	0.953724	2.06869
Single-cell pbulk	B_Naive	Day 28	DVL3	-0.384782	4.63848	-2.10328	0.0386983	0.953724	-2.06738
Single-cell pbulk	B_Naive	Day 28	THAP11	0.267634	5.93106	2.09967	0.0387225	0.953724	2.06712
Single-cell pbulk	B_Naive	Day 28	ZNF701	0.492511	4.02793	2.09205	0.0388436	0.953724	2.06584
Single-cell pbulk	B_Naive	Day 28	NUGGC	0.917954	0.871024	2.10296	0.0389732	0.953724	2.06447
Single-cell pbulk	B_Naive	Day 28	PINK1	0.509427	3.82668	2.10037	0.0390351	0.953724	2.06382
Single-cell pbulk	B_Naive	Day 28	RP11-22N19.2	0.793271	0.820486	2.09867	0.039061	0.953724	2.06354
Single-cell pbulk	B_Naive	Day 28	RP11-802O23.3	-1.02974	1.62706	-2.08632	0.0393494	0.953724	-2.06051
Single-cell pbulk	B_Naive	Day 28	RBAK	0.603136	3.73601	2.0946	0.0394193	0.953724	2.05978
Single-cell pbulk	B_Naive	Day 28	ORAI1	0.220147	6.70731	2.09242	0.0396152	0.953724	2.05774
Single-cell pbulk	B_Naive	Day 28	C9orf41	-0.563862	4.18014	-2.09398	0.0396291	0.953724	-2.05759
Single-cell pbulk	B_Naive	Day 28	RHBDF2	-0.226607	6.06854	-2.09705	0.0397026	0.953724	-2.05683
Single-cell pbulk	B_Naive	Day 28	FXR2	0.563475	3.7128	2.08251	0.0397095	0.953724	2.05676
Single-cell pbulk	B_Naive	Day 28	SOGA1	-0.799081	3.54551	-2.09212	0.0397242	0.953724	-2.05661
Single-cell pbulk	B_Naive	Day 28	POLDIP2	0.303952	5.24917	2.08868	0.0397292	0.953724	2.05655
Single-cell pbulk	B_Naive	Day 28	PFN1	0.0705802	10.3214	2.0904	0.0398276	0.953724	2.05553
Single-cell pbulk	B_Naive	Day 28	KDM3A	0.37517	4.90266	2.08087	0.0398572	0.953724	2.05523
Single-cell pbulk	B_Naive	Day 28	PROSER1	-0.517466	4.27422	-2.08063	0.039885	0.953724	-2.05494
Single-cell pbulk	B_Naive	Day 28	RP13-580F15.2	-0.959862	1.13843	-2.09	0.0398942	0.953724	-2.05484
Single-cell pbulk	B_Naive	Day 28	USP24	-0.27639	5.69098	-2.08611	0.0399521	0.953724	-2.05424
Single-cell pbulk	B_Naive	Day 28	FAM159A	0.334398	5.29553	2.08752	0.0400249	0.953724	2.05349
Single-cell pbulk	B_Naive	Day 28	PRRC2A	-0.255234	6.42532	-2.07472	0.0404476	0.956031	-2.04915
Single-cell pbulk	B_Naive	Day 28	IREB2	-0.259133	5.74356	-2.07473	0.0405922	0.956031	-2.04767
Single-cell pbulk	B_Naive	Day 28	NBEA	-0.51845	3.52332	-2.0863	0.0406402	0.956031	-2.04718
Single-cell pbulk	B_Naive	Day 28	ZNF77	-0.971196	2.23312	-2.07931	0.0407602	0.956031	-2.04596
Single-cell pbulk	B_Naive	Day 28	SH3BP5	-0.181896	7.83707	-2.07958	0.0408659	0.956031	-2.04489
Single-cell pbulk	B_Naive	Day 28	PET112	-0.521205	3.46409	-2.08337	0.04105	0.956031	-2.04302
Single-cell pbulk	B_Naive	Day 28	ZNF257	0.643455	3.01462	2.07618	0.0412144	0.956031	2.04137
Single-cell pbulk	B_Naive	Day 28	TTC3	0.166368	7.44731	2.07586	0.0412296	0.956031	2.04121
Single-cell pbulk	B_Naive	Day 28	ECH1	0.16197	6.7796	2.07587	0.0412486	0.956031	2.04102
Single-cell pbulk	B_Naive	Day 28	PTS	-0.259787	5.54848	-2.06611	0.041256	0.956031	-2.04095
Single-cell pbulk	B_Naive	Day 28	BLK	0.15986	8.00242	2.07271	0.041574	0.956031	2.03776
Single-cell pbulk	B_Naive	Day 28	MEF2A	-0.200411	6.99462	-2.0628	0.0415757	0.956031	-2.03774
Single-cell pbulk	B_Naive	Day 28	HSD17B10	0.277823	5.48216	2.07384	0.0417033	0.956031	2.03647
Single-cell pbulk	B_Naive	Day 28	LRRC1	-1.03693	2.47788	-2.06106	0.04178	0.956031	-2.0357
Single-cell pbulk	B_Naive	Day 28	GCHFR	-0.590605	3.87463	-2.05986	0.041862	0.956031	-2.03489
Single-cell pbulk	B_Naive	Day 28	KLC4	-0.875534	2.42232	-2.05974	0.0418736	0.956031	-2.03477
Single-cell pbulk	B_Naive	Day 28	CD22	0.140943	8.36086	2.06828	0.0419271	0.956031	2.03424
Single-cell pbulk	B_Naive	Day 28	DTD1	0.409897	4.89255	2.06435	0.0420158	0.956031	2.03336
Single-cell pbulk	B_Naive	Day 28	NR1D1	-1.01623	2.3181	-2.05771	0.0420767	0.956031	-2.03276
Single-cell pbulk	B_Naive	Day 28	RP11-345J4.5	-0.51551	4.17638	-2.07049	0.0421769	0.956031	-2.03177
Single-cell pbulk	B_Naive	Day 28	IMMP1L	-0.474466	4.10774	-2.06213	0.0424641	0.956031	-2.02894
Single-cell pbulk	B_Naive	Day 28	COG2	0.441237	4.9216	2.05279	0.0425634	0.956031	2.02797
Single-cell pbulk	B_Naive	Day 28	GNG10	0.284275	4.99099	2.0614	0.0426085	0.956031	2.02753
Single-cell pbulk	B_Naive	Day 28	TCTEX1D2	-0.636401	3.34775	-2.0635	0.0428605	0.956031	-2.02507
Single-cell pbulk	B_Naive	Day 28	VPS37C	0.937365	2.05781	2.0571	0.0429552	0.956031	2.02415
Single-cell pbulk	B_Naive	Day 28	FECH	0.943693	2.28378	2.04807	0.0430248	0.956031	2.02347
Single-cell pbulk	B_Naive	Day 28	KLHL17	-0.987338	1.68536	-2.04536	0.0432956	0.956031	-2.02085
Single-cell pbulk	B_Naive	Day 28	PSMA2.1	-0.436354	4.91586	-2.04555	0.0433041	0.956031	-2.02077
Single-cell pbulk	B_Naive	Day 28	POLE4	0.238242	6.42489	2.05262	0.0434415	0.956031	2.01944
Single-cell pbulk	B_Naive	Day 28	AHCYL1	-0.332181	5.7045	-2.04995	0.0434665	0.956031	-2.0192
Single-cell pbulk	B_Naive	Day 28	RP11-87F15.2	-0.717809	2.973	-2.05325	0.0437515	0.956031	-2.01646
Single-cell pbulk	B_Naive	Day 28	CCDC93	0.327702	5.47534	2.03707	0.0441974	0.956031	2.01221
Single-cell pbulk	B_Naive	Day 28	LARP7	0.246626	5.78495	2.03643	0.0442006	0.956031	2.01218
Single-cell pbulk	B_Naive	Day 28	G6PC3	-0.547915	3.5531	-2.03608	0.0442371	0.956031	-2.01184
Single-cell pbulk	B_Naive	Day 28	PANK3	-0.404326	4.52849	-2.04701	0.0443016	0.956031	-2.01123
Single-cell pbulk	B_Naive	Day 28	MTRNR2L12	-0.502225	3.24355	-2.04197	0.044361	0.956031	-2.01066
Single-cell pbulk	B_Naive	Day 28	COASY	0.422282	5.08906	2.0443	0.0443691	0.956031	2.01059
Single-cell pbulk	B_Naive	Day 28	RP11-973N13.4	-0.88303	1.38476	-2.03835	0.0447741	0.956031	-2.00677
Single-cell pbulk	B_Naive	Day 28	GNPAT	-0.287975	5.74306	-2.03808	0.0448446	0.956031	-2.00611
Single-cell pbulk	B_Naive	Day 28	C4orf21	-0.760178	3.03138	-2.03716	0.0448494	0.956031	-2.00606
Single-cell pbulk	B_Naive	Day 28	DNAJB2	0.381559	4.81283	2.03336	0.0450356	0.956031	2.00432
Single-cell pbulk	B_Naive	Day 28	MRPS35	0.227673	5.98783	2.02741	0.0451508	0.956031	2.00325
Single-cell pbulk	B_Naive	Day 28	LPCAT4	0.484362	3.98786	2.02709	0.0451638	0.956031	2.00313
Single-cell pbulk	B_Naive	Day 28	C5orf28	-0.763701	3.07441	-2.04311	0.0451771	0.956031	-2.003
Single-cell pbulk	B_Naive	Day 28	PAF1	0.269022	5.63278	2.02692	0.0452368	0.956031	2.00245
Single-cell pbulk	B_Naive	Day 28	FNTB	0.986168	1.52937	2.03479	0.0453304	0.956031	2.00158
Single-cell pbulk	B_Naive	Day 28	SFR1	0.609802	3.67644	2.02543	0.0453359	0.956031	2.00152
Single-cell pbulk	B_Naive	Day 28	DCAF15	0.326742	5.16223	2.02535	0.0453483	0.956031	2.00141
Single-cell pbulk	B_Naive	Day 28	PDIA5	-1.00278	1.4818	-2.03404	0.0453705	0.956031	-2.0012
Single-cell pbulk	B_Naive	Day 28	AP001258.4	-0.506512	3.70841	-2.03477	0.045388	0.956031	-2.00104
Single-cell pbulk	B_Naive	Day 28	DTX1	-0.396028	5.2431	-2.03273	0.0454971	0.956031	-2.00003
Single-cell pbulk	B_Naive	Day 28	TMEM116	-0.741027	2.72709	-2.02367	0.0455204	0.956031	-1.99981
Single-cell pbulk	B_Naive	Day 28	YAE1D1	-0.667408	3.13241	-2.03699	0.0455498	0.956031	-1.99954
Single-cell pbulk	B_Naive	Day 28	SNRPB2	0.229704	6.05175	2.02272	0.0456475	0.956031	1.99864
Single-cell pbulk	B_Naive	Day 28	MYCBP	0.553802	3.84505	2.01982	0.045925	0.956031	1.99608
Single-cell pbulk	B_Naive	Day 28	WDR37	-0.399761	4.64393	-2.01841	0.0460736	0.956031	-1.99472
Single-cell pbulk	B_Naive	Day 28	DNAL4	-0.70501	3.31945	-2.02963	0.0461408	0.956031	-1.9941
Single-cell pbulk	B_Naive	Day 28	CBX8	0.790144	0.805913	2.02622	0.0461647	0.956031	1.99388
Single-cell pbulk	B_Naive	Day 28	FURIN	-0.872657	1.81289	-2.02607	0.0462465	0.956031	-1.99314
Single-cell pbulk	B_Naive	Day 28	TNFRSF13C	0.176199	7.76465	2.02434	0.0463319	0.956031	1.99236
Single-cell pbulk	B_Naive	Day 28	RAB39B	-0.633463	3.37344	-2.03487	0.0464338	0.956031	-1.99143
Single-cell pbulk	B_Naive	Day 28	SLC25A36	-0.297823	5.7101	-2.01432	0.0465117	0.956031	-1.99072
Single-cell pbulk	B_Naive	Day 28	AP5Z1	-0.436612	4.95024	-2.01389	0.0465546	0.956031	-1.99033
Single-cell pbulk	B_Naive	Day 28	CA13	0.738326	2.84466	2.0127	0.046682	0.956031	1.98917
Single-cell pbulk	B_Naive	Day 28	NAV1	-0.879235	2.12426	-2.02316	0.0467918	0.956031	-1.98818
Single-cell pbulk	B_Naive	Day 28	SBNO2	-0.574391	3.92091	-2.01152	0.0468086	0.956031	-1.98803
Single-cell pbulk	B_Naive	Day 28	RAB9B	-0.945563	0.793084	-2.01692	0.046946	0.956765	-1.98679
Single-cell pbulk	B_Naive	Day 1	PDIA4	-0.397602	5.30798	-2.50814	0.0140446	0.960327	-2.45612
Single-cell pbulk	B_Naive	Day 28	MPRIP	-0.378913	5.18105	-2.00976	0.0477278	0.967018	-1.97978
Single-cell pbulk	B_Naive	Day 28	TIMM13	0.265078	5.45674	2.01047	0.0477312	0.967018	1.97975
Single-cell pbulk	B_Naive	Day 28	JAK3	0.256917	5.81347	2.0109	0.0477565	0.967018	1.97953
Single-cell pbulk	B_Naive	Day 1	NQO2	-0.994932	2.33392	-2.50442	0.0143064	0.969236	-2.44948
Single-cell pbulk	B_Naive	Day 1	FAM69B	0.531795	4.04245	2.50298	0.0144233	0.969236	2.44654
Single-cell pbulk	B_Naive	Day 1	RP11-148O21.4	0.77036	3.7038	2.50205	0.0144905	0.969236	2.44487
Single-cell pbulk	B_Naive	Day 1	MED29	0.424589	4.94726	2.47579	0.0148978	0.969236	2.43485
Single-cell pbulk	B_Naive	Day 1	TWF1	0.391192	5.2001	2.48152	0.0149074	0.969236	2.43462
Single-cell pbulk	B_Naive	Day 1	CXorf23	-0.558974	3.94048	-2.47867	0.0150704	0.969236	-2.43068
Single-cell pbulk	B_Naive	Day 1	LINC00525	0.807325	0.593335	2.4815	0.0152415	0.969236	2.42659
Single-cell pbulk	B_Naive	Day 1	PPP5D1	1.03792	1.62991	2.47666	0.0153798	0.969236	2.42331
Single-cell pbulk	B_Naive	Day 1	ALG11	0.593107	4.07505	2.46324	0.0153901	0.969236	2.42307
Single-cell pbulk	B_Naive	Day 1	LIX1	-0.619836	3.22757	-2.47163	0.0154277	0.969236	-2.42218
Single-cell pbulk	B_Naive	Day 1	NDUFA3	-0.304589	6.06832	-2.46322	0.0156217	0.969236	-2.41764
Single-cell pbulk	B_Naive	Day 1	VPS72	0.347354	5.05229	2.4562	0.0156898	0.969236	2.41605
Single-cell pbulk	B_Naive	Day 1	C19orf68	-0.748254	3.16099	-2.46295	0.0157021	0.969236	-2.41577
Single-cell pbulk	B_Naive	Day 1	BRF2	0.963494	2.83849	2.45171	0.0158516	0.969236	2.41231
Single-cell pbulk	B_Naive	Day 1	ATIC	0.318414	5.89346	2.45831	0.0159254	0.969236	2.41062
Single-cell pbulk	B_Naive	Day 1	SLC19A2	-0.897658	2.74605	-2.45559	0.0161926	0.969236	-2.40454
Single-cell pbulk	B_Naive	Day 1	QRSL1	-0.222612	6.97649	-2.45031	0.0162411	0.969236	-2.40345
Single-cell pbulk	B_Naive	Day 1	STMN1	-0.350401	5.57694	-2.44885	0.0163344	0.969236	-2.40136
Single-cell pbulk	B_Naive	Day 1	SEP15	-0.127703	8.12251	-2.44112	0.0168011	0.969236	-2.39103
Single-cell pbulk	B_Naive	Day 1	RHBDD1	-0.350871	5.45023	-2.42337	0.017071	0.969236	-2.38517
Single-cell pbulk	B_Naive	Day 1	CTD-2616J11.3	-1.00709	0.923732	-2.41987	0.0172595	0.969236	-2.38113
Single-cell pbulk	B_Naive	Day 1	MLH1	-0.433048	4.62013	-2.41783	0.0173191	0.969236	-2.37986
Single-cell pbulk	B_Naive	Day 1	MT-CO3	-0.066986	12.2597	-2.42932	0.0174329	0.969236	-2.37745
Single-cell pbulk	B_Naive	Day 1	IDH3A	0.390529	4.80944	2.42045	0.0175167	0.969236	2.37568
Single-cell pbulk	B_Naive	Day 1	PHF19	0.920726	2.1853	2.41188	0.0176168	0.969236	2.37358
Single-cell pbulk	B_Naive	Day 1	ZHX2	0.314101	5.4507	2.41199	0.0178598	0.969236	2.36851
Single-cell pbulk	B_Naive	Day 1	OAZ2	-0.47225	4.45645	-2.41532	0.0179445	0.969236	-2.36676
Single-cell pbulk	B_Naive	Day 1	E2F5	-0.212133	7.1016	-2.41195	0.0179539	0.969236	-2.36657
Single-cell pbulk	B_Naive	Day 1	TULP4	-0.802838	2.87729	-2.41012	0.0181133	0.969236	-2.36329
Single-cell pbulk	B_Naive	Day 1	PLCG1	0.381651	4.64828	2.41216	0.0181999	0.969236	2.36153
Single-cell pbulk	B_Naive	Day 1	PTPN22	0.353097	5.56662	2.40119	0.0185131	0.969236	2.35519
Single-cell pbulk	B_Naive	Day 1	DCAF16	0.354078	4.95485	2.39797	0.0186841	0.969236	2.35177
Single-cell pbulk	B_Naive	Day 1	ICA1L	-0.958871	2.48869	-2.39562	0.0187994	0.969236	-2.34948
Single-cell pbulk	B_Naive	Day 1	ZNF410	0.397199	4.55581	2.39546	0.0188144	0.969236	2.34919
Single-cell pbulk	B_Naive	Day 1	ZBTB18	-0.559172	3.71571	-2.39144	0.0188346	0.969236	-2.34879
Single-cell pbulk	B_Naive	Day 1	USP8	-0.218683	6.64072	-2.39082	0.0190829	0.969236	-2.34391
Single-cell pbulk	B_Naive	Day 1	TMEM18	-0.305146	5.48435	-2.38543	0.0191809	0.969236	-2.342
Single-cell pbulk	B_Naive	Day 1	ZNF710	-0.991869	2.26319	-2.39068	0.0192624	0.969236	-2.34041
Single-cell pbulk	B_Naive	Day 1	LAP3	0.420851	5.14577	2.38364	0.0193064	0.969236	2.33956
Single-cell pbulk	B_Naive	Day 1	POLR1A	0.544211	3.93391	2.38688	0.0193516	0.969236	2.33869
Single-cell pbulk	B_Naive	Day 1	ATG2A	0.654452	3.25512	2.37448	0.0193975	0.969236	2.3378
Single-cell pbulk	B_Naive	Day 1	ENTPD4	-0.305543	5.62112	-2.37204	0.0194941	0.969236	-2.33595
Single-cell pbulk	B_Naive	Day 1	ATP5S	-0.377547	5.22763	-2.36957	0.0196178	0.969236	-2.33358
Single-cell pbulk	B_Naive	Day 1	TRNAU1AP	0.379451	4.85913	2.36876	0.0196588	0.969236	2.3328
Single-cell pbulk	B_Naive	Day 1	C1GALT1	-0.241662	6.39551	-2.3771	0.0197203	0.969236	-2.33163
Single-cell pbulk	B_Naive	Day 1	BHLHE40	-1.01063	2.20452	-2.36266	0.0200009	0.969236	-2.32633
Single-cell pbulk	B_Naive	Day 1	INSR	0.948692	0.818457	2.36153	0.0200263	0.969236	2.32585
Single-cell pbulk	B_Naive	Day 1	RBM41	0.505765	4.58165	2.35639	0.0202911	0.969236	2.32092
Single-cell pbulk	B_Naive	Day 1	ERGIC1	0.260623	6.46456	2.36538	0.0203553	0.969236	2.31973
Single-cell pbulk	B_Naive	Day 1	FAM107B	-0.165484	7.89913	-2.36554	0.0203788	0.969236	-2.3193
Single-cell pbulk	B_Naive	Day 1	KIF11	-1.08479	0.907036	-2.35007	0.0206474	0.969236	-2.31437
Single-cell pbulk	B_Naive	Day 1	C1orf35	-0.425246	5.08661	-2.34792	0.0207654	0.969236	-2.31222
Single-cell pbulk	B_Naive	Day 1	LUZP1	0.576402	3.4255	2.35792	0.020785	0.969236	2.31187
Single-cell pbulk	B_Naive	Day 1	REV1	0.337913	5.42382	2.34529	0.0209029	0.969236	2.30973
Single-cell pbulk	B_Naive	Day 1	SRGN	-0.298044	5.42549	-2.34976	0.021154	0.969236	-2.30522
Single-cell pbulk	B_Naive	Day 1	KLHL5	-0.362972	5.33951	-2.33463	0.0214755	0.969236	-2.29952
Single-cell pbulk	B_Naive	Day 1	ZNF841	-0.365204	5.30318	-2.34077	0.0215925	0.969236	-2.29746
Single-cell pbulk	B_Naive	Day 1	ECH1	0.172616	6.7796	2.34162	0.0216361	0.969236	2.2967
Single-cell pbulk	B_Naive	Day 1	CYP4V2	-0.439438	4.53686	-2.33844	0.0216414	0.969236	-2.2966
Single-cell pbulk	B_Naive	Day 1	IL10RB	0.364456	5.1017	2.33561	0.0218007	0.969236	2.29382
Single-cell pbulk	B_Naive	Day 1	SYDE2	0.99856	0.905198	2.34225	0.0218182	0.969236	2.29352
Single-cell pbulk	B_Naive	Day 1	RFTN1	-0.236806	6.88406	-2.33632	0.0218863	0.969236	-2.29234
Single-cell pbulk	B_Naive	Day 1	FAM115A	-0.508784	3.97161	-2.32548	0.0219503	0.969236	-2.29123
Single-cell pbulk	B_Naive	Day 1	DUSP7	1.02678	1.12196	2.33797	0.022062	0.969236	2.2893
Single-cell pbulk	B_Naive	Day 1	ANGEL2	-0.339032	5.34607	-2.33044	0.0221256	0.969236	-2.2882
Single-cell pbulk	B_Naive	Day 1	DDIT4	-0.520677	5.6297	-2.32884	0.0221539	0.969236	-2.28772
Single-cell pbulk	B_Naive	Day 1	AACS	0.865613	2.05272	2.33202	0.0222123	0.969236	2.28672
Single-cell pbulk	B_Naive	Day 1	HMG20A	0.318988	5.04374	2.3289	0.0222129	0.969236	2.28671
Single-cell pbulk	B_Naive	Day 1	VPS45	-0.443832	4.44541	-2.32505	0.0222973	0.969236	-2.28526
Single-cell pbulk	B_Naive	Day 1	DGKE	-0.936979	2.88354	-2.31213	0.0227373	0.969236	-2.27782
Single-cell pbulk	B_Naive	Day 1	MS4A7	-0.45716	4.62424	-2.31717	0.0228012	0.969236	-2.27675
Single-cell pbulk	B_Naive	Day 1	PARL	-0.306834	5.43808	-2.31943	0.0228693	0.969236	-2.27561
Single-cell pbulk	B_Naive	Day 1	ZNF32-AS2	-0.93516	0.908026	-2.31941	0.0230436	0.969236	-2.27271
Single-cell pbulk	B_Naive	Day 1	BRWD3	0.45005	4.48781	2.32293	0.0230892	0.969236	2.27196
Single-cell pbulk	B_Naive	Day 1	MMP11	0.687447	3.06039	2.31472	0.0231007	0.969236	2.27177
Single-cell pbulk	B_Naive	Day 1	MYBL2	-0.899052	2.7112	-2.31224	0.0232173	0.969236	-2.26984
Single-cell pbulk	B_Naive	Day 1	SLC37A1	-0.377668	5.40137	-2.30259	0.0232914	0.969236	-2.26862
Single-cell pbulk	B_Naive	Day 1	DOCK2	-0.204324	6.75391	-2.30926	0.0233268	0.969236	-2.26804
Single-cell pbulk	B_Naive	Day 1	ZC3HAV1	-0.191547	7.29034	-2.30477	0.0236673	0.969236	-2.26249
Single-cell pbulk	B_Naive	Day 1	PDCD4-AS1	0.456489	4.52241	2.30449	0.0237289	0.969236	2.26149
Single-cell pbulk	B_Naive	Day 1	PRDX3	0.436248	4.98173	2.30101	0.0237547	0.969236	2.26107
Single-cell pbulk	B_Naive	Day 1	UBE2L6	0.319103	6.55738	2.30271	0.0237752	0.969236	2.26074
Single-cell pbulk	B_Naive	Day 1	ZNF652	-0.217802	6.63158	-2.30391	0.0238033	0.969236	-2.26029
Single-cell pbulk	B_Naive	Day 1	HLA-DOA	-0.176669	7.2461	-2.30137	0.0239432	0.969236	-2.25804
Single-cell pbulk	B_Naive	Day 1	OSTC	-0.266853	6.11321	-2.29335	0.0243034	0.969236	-2.2523
Single-cell pbulk	B_Naive	Day 1	AC011841.1	1.03633	1.21692	2.29362	0.0244174	0.969236	2.2505
Single-cell pbulk	B_Naive	Day 1	HDAC2	-0.248211	5.81967	-2.28728	0.0245296	0.969236	-2.24873
Single-cell pbulk	B_Naive	Day 1	DR1	0.219115	5.9948	2.28866	0.024655	0.969236	2.24677
Single-cell pbulk	B_Naive	Day 1	UAP1L1	-0.702072	2.93562	-2.28804	0.0248275	0.969236	-2.24408
Single-cell pbulk	B_Naive	Day 1	ADAM28	-0.152081	8.13433	-2.28499	0.0248898	0.969236	-2.24311
Single-cell pbulk	B_Naive	Day 1	PWWP2A	0.352127	5.32024	2.28272	0.0249336	0.969236	2.24243
Single-cell pbulk	B_Naive	Day 1	ZNF136	0.365159	4.4128	2.27953	0.0251349	0.969236	2.23932
Single-cell pbulk	B_Naive	Day 1	SMG6	0.345406	4.76808	2.27198	0.0251378	0.969236	2.23928
Single-cell pbulk	B_Naive	Day 1	EPHB6	0.441932	4.24766	2.27807	0.0252812	0.969236	2.23708
Single-cell pbulk	B_Naive	Day 1	WDR82	0.320555	5.50507	2.26768	0.0253768	0.969236	2.23562
Single-cell pbulk	B_Naive	Day 1	G6PC3	-0.54514	3.5531	-2.26732	0.0254314	0.969236	-2.23479
Single-cell pbulk	B_Naive	Day 1	UBA3	0.28757	5.84406	2.2718	0.0255141	0.969236	2.23353
Single-cell pbulk	B_Naive	Day 1	LCP2	-0.503198	3.84277	-2.27305	0.0257214	0.969236	-2.23039
Single-cell pbulk	B_Naive	Day 1	COBLL1	-0.179736	7.84226	-2.27263	0.0257217	0.969236	-2.23039
Single-cell pbulk	B_Naive	Day 1	RP11-242D8.1	-0.611628	3.21534	-2.26931	0.0257331	0.969236	-2.23022
Single-cell pbulk	B_Naive	Day 1	GNB4	-0.297853	5.67013	-2.26715	0.0259502	0.969236	-2.22696
Single-cell pbulk	B_Naive	Day 1	TIMP2	0.57534	3.71074	2.26834	0.0259631	0.969236	2.22676
Single-cell pbulk	B_Naive	Day 1	SMG9	0.507083	4.16819	2.26879	0.0260003	0.969236	2.22621
Single-cell pbulk	B_Naive	Day 1	ZNF33B	0.451977	4.6893	2.26483	0.0260711	0.969236	2.22515
Single-cell pbulk	B_Naive	Day 1	CTD-2245F17.3	0.429223	4.46859	2.26489	0.026191	0.969236	2.22337
Single-cell pbulk	B_Naive	Day 1	AREG	-0.488071	5.00542	-2.25981	0.0262172	0.969236	-2.22298
Single-cell pbulk	B_Naive	Day 1	ZSCAN30	-0.553112	4.07142	-2.25349	0.0262863	0.969236	-2.22196
Single-cell pbulk	B_Naive	Day 1	COQ5	0.569631	3.59897	2.26062	0.0262941	0.969236	2.22184
Single-cell pbulk	B_Naive	Day 1	GCOM1	0.787714	2.17043	2.26392	0.0263459	0.969236	2.22108
Single-cell pbulk	B_Naive	Day 1	DARS2	0.789733	2.92667	2.25258	0.0263707	0.969236	2.22071
Single-cell pbulk	B_Naive	Day 1	AC005037.3	0.591254	4.07003	2.26214	0.0264228	0.969236	2.21994
Single-cell pbulk	B_Naive	Day 1	ALKBH4	0.584257	3.73472	2.25099	0.0264791	0.969236	2.21911
Single-cell pbulk	B_Naive	Day 1	PRR13	0.185468	7.27832	2.24949	0.0265855	0.969236	2.21755
Single-cell pbulk	B_Naive	Day 1	CNOT3	0.376638	4.77168	2.24845	0.0266496	0.969236	2.21661
Single-cell pbulk	B_Naive	Day 1	LRRC61	0.477554	3.71927	2.25699	0.0266686	0.969236	2.21633
Single-cell pbulk	B_Naive	Day 1	ABHD15	-0.693717	3.23629	-2.2581	0.0268303	0.969236	-2.21398
Single-cell pbulk	B_Naive	Day 1	SERHL2	1.11878	2.26477	2.25151	0.0270721	0.969236	2.21048
Single-cell pbulk	B_Naive	Day 1	DDX58	0.36413	5.37664	2.24788	0.0271128	0.969236	2.20989
Single-cell pbulk	B_Naive	Day 1	WBSCR27	0.828699	0.786135	2.25211	0.0272214	0.969236	2.20833
Single-cell pbulk	B_Naive	Day 1	CDC14A	0.501713	4.02883	2.2417	0.0277434	0.969236	2.2009
Single-cell pbulk	B_Naive	Day 1	TBL3	0.426206	4.23734	2.23446	0.0280611	0.969236	2.19643
Single-cell pbulk	B_Naive	Day 1	SLC35G1	0.922273	0.943686	2.23669	0.0281311	0.969236	2.19545
Single-cell pbulk	B_Naive	Day 1	RGS18	-0.987248	1.35531	-2.23461	0.0281594	0.969236	-2.19506
Single-cell pbulk	B_Naive	Day 1	TP53INP1	-0.348065	6.30202	-2.23246	0.0281904	0.969236	-2.19463
Single-cell pbulk	B_Naive	Day 1	URI1	0.172448	7.11863	2.23044	0.0283989	0.969236	2.19173
Single-cell pbulk	B_Naive	Day 1	CCDC141	-0.507119	4.8672	-2.22966	0.0285805	0.969236	-2.18922
Single-cell pbulk	B_Naive	Day 1	EFCAB5	-0.65652	2.73822	-2.21956	0.0285992	0.969236	-2.18897
Single-cell pbulk	B_Naive	Day 1	TRAM2	-0.912733	2.07854	-2.22257	0.0290815	0.969236	-2.18238
Single-cell pbulk	B_Naive	Day 1	TRIM14	0.554914	4.11123	2.22169	0.029166	0.969236	2.18123
Single-cell pbulk	B_Naive	Day 1	RHBDF2	-0.225428	6.06854	-2.21839	0.0292321	0.969236	-2.18034
Single-cell pbulk	B_Naive	Day 1	ATP6V0A2	-0.357629	4.90055	-2.21454	0.0294416	0.969236	-2.17752
Single-cell pbulk	B_Naive	Day 1	KIAA1324L	-0.760267	2.64761	-2.21829	0.0294935	0.969236	-2.17683
Single-cell pbulk	B_Naive	Day 1	FAM89A	0.837688	2.49661	2.20431	0.0296643	0.969236	2.17454
Single-cell pbulk	B_Naive	Day 1	TXLNB	-1.07168	2.08719	-2.20417	0.0297068	0.969236	-2.17398
Single-cell pbulk	B_Naive	Day 1	GBP5	0.628076	4.18421	2.20995	0.0297178	0.969236	2.17383
Single-cell pbulk	B_Naive	Day 1	COX7A2L	0.216628	6.8818	2.20327	0.0297703	0.969236	2.17313
Single-cell pbulk	B_Naive	Day 1	NPLOC4	-0.33645	5.00336	-2.20279	0.0298058	0.969236	-2.17266
Single-cell pbulk	B_Naive	Day 1	EIF3H	-0.126112	8.49392	-2.20684	0.0299932	0.969236	-2.17018
Single-cell pbulk	B_Naive	Day 1	ZNF736	-0.357904	5.0534	-2.20348	0.0301778	0.969236	-2.16775
Single-cell pbulk	B_Naive	Day 1	MAN1A1	-0.396229	5.08084	-2.20323	0.0302306	0.969236	-2.16706
Single-cell pbulk	B_Naive	Day 1	GGA3	-0.343767	4.90429	-2.20392	0.0302333	0.969236	-2.16702
Single-cell pbulk	B_Naive	Day 1	ELAC2	-0.326727	4.89401	-2.20159	0.0303582	0.969236	-2.16538
Single-cell pbulk	B_Naive	Day 1	PRDM8	-0.507279	3.42439	-2.202	0.0303723	0.969236	-2.1652
Single-cell pbulk	B_Naive	Day 1	USP12	-0.27714	6.28241	-2.20001	0.0304508	0.969236	-2.16418
Single-cell pbulk	B_Naive	Day 1	CHRAC1	-0.276966	5.98808	-2.19349	0.0304877	0.969236	-2.1637
Single-cell pbulk	B_Naive	Day 1	ZCCHC10	-0.294303	5.54838	-2.20007	0.0305139	0.969236	-2.16336
Single-cell pbulk	B_Naive	Day 1	RPS4X	-0.0568398	12.0889	-2.19851	0.0306277	0.969236	-2.16188
Single-cell pbulk	B_Naive	Day 1	ZFP36L2	-0.295696	9.34216	-2.19826	0.030647	0.969236	-2.16163
Single-cell pbulk	B_Naive	Day 1	HIST1H1D	-0.245571	7.58704	-2.19961	0.0306518	0.969236	-2.16156
Single-cell pbulk	B_Naive	Day 1	RP3-486I3.7	1.0049	1.05432	2.19697	0.0309597	0.969236	2.15759
Single-cell pbulk	B_Naive	Day 1	MAP1LC3B	-0.172719	7.33117	-2.19145	0.0310897	0.969236	-2.15592
Single-cell pbulk	B_Naive	Day 1	PTCD3	-0.317969	5.28198	-2.18152	0.0313826	0.969236	-2.15219
Single-cell pbulk	B_Naive	Day 1	CECR7	-0.811349	2.56623	-2.18845	0.0315079	0.969236	-2.1506
Single-cell pbulk	B_Naive	Day 1	SNX22	-0.194974	7.15524	-2.1842	0.031714	0.969236	-2.148
Single-cell pbulk	B_Naive	Day 1	MRP63	-0.259467	6.12954	-2.18509	0.0319014	0.969236	-2.14564
Single-cell pbulk	B_Naive	Day 1	MRPL40	0.370027	5.32503	2.17205	0.0321175	0.969236	2.14295
Single-cell pbulk	B_Naive	Day 1	TUBGCP6	0.479231	4.18023	2.17105	0.0321791	0.969236	2.14218
Single-cell pbulk	B_Naive	Day 1	CLOCK	-0.546056	4.12356	-2.16906	0.0323127	0.969236	-2.14052
Single-cell pbulk	B_Naive	Day 1	TREML2	-0.37382	5.47792	-2.17515	0.0323149	0.969236	-2.14049
Single-cell pbulk	B_Naive	Day 1	PIK3C2B	0.353356	5.13041	2.18264	0.0323164	0.969236	2.14048
Single-cell pbulk	B_Naive	Day 1	NAGK	0.296786	5.53595	2.17818	0.0323298	0.969236	2.14031
Single-cell pbulk	B_Naive	Day 1	AC062017.1	-0.698546	2.74447	-2.17899	0.0323396	0.969236	-2.14019
Single-cell pbulk	B_Naive	Day 1	ZMIZ2	0.276552	5.80245	2.17305	0.0326465	0.969236	2.1364
Single-cell pbulk	B_Naive	Day 1	ESF1	-0.312129	5.32013	-2.16932	0.0327162	0.969236	-2.13555
Single-cell pbulk	B_Naive	Day 1	PAIP2	-0.144616	7.34499	-2.1702	0.0327192	0.969236	-2.13551
Single-cell pbulk	B_Naive	Day 1	NUP50	0.302961	5.48843	2.16034	0.0330262	0.969236	2.13176
Single-cell pbulk	B_Naive	Day 1	PTCHD3P1	-0.838328	1.07271	-2.16654	0.0334135	0.969236	-2.12708
Single-cell pbulk	B_Naive	Day 1	GSDMD	0.311371	5.79479	2.16149	0.0334634	0.969236	2.12648
Single-cell pbulk	B_Naive	Day 1	MAP3K2	-0.179295	7.18356	-2.15817	0.0336468	0.969236	-2.12428
Single-cell pbulk	B_Naive	Day 1	DDX55	0.372717	4.5504	2.15648	0.0336771	0.969236	2.12392
Single-cell pbulk	B_Naive	Day 1	ZNF581	-0.223658	6.23731	-2.15862	0.0337413	0.969236	-2.12315
Single-cell pbulk	B_Naive	Day 1	POU2F1	-0.350671	4.80298	-2.15664	0.0337731	0.969236	-2.12277
Single-cell pbulk	B_Naive	Day 1	TACO1	-0.446391	4.06856	-2.15509	0.0339443	0.969236	-2.12073
Single-cell pbulk	B_Naive	Day 1	PNKD	0.190617	6.36416	2.14847	0.0339928	0.969236	2.12016
Single-cell pbulk	B_Naive	Day 1	MPND	0.529097	3.76801	2.15447	0.0340685	0.969236	2.11926
Single-cell pbulk	B_Naive	Day 1	RWDD4	0.422511	4.67985	2.15586	0.0341565	0.969236	2.11822
Single-cell pbulk	B_Naive	Day 1	NIPAL3	-0.379921	4.70088	-2.1499	0.0342163	0.969236	-2.11751
Single-cell pbulk	B_Naive	Day 1	KMT2E	-0.135213	8.19271	-2.15607	0.034238	0.969236	-2.11726
Single-cell pbulk	B_Naive	Day 1	PPP3R1	-0.187483	6.27271	-2.15081	0.0342954	0.969236	-2.11658
Single-cell pbulk	B_Naive	Day 1	ZNF524	0.354359	5.06247	2.14171	0.034545	0.969236	2.11365
Single-cell pbulk	B_Naive	Day 1	GPR107	-0.405251	4.07031	-2.14614	0.0347458	0.969236	-2.11131
Single-cell pbulk	B_Naive	Day 1	RNF122	-0.669148	2.94547	-2.13851	0.0347724	0.969236	-2.111
Single-cell pbulk	B_Naive	Day 1	TPR	-0.166306	7.57408	-2.13893	0.0347805	0.969236	-2.1109
Single-cell pbulk	B_Naive	Day 1	IRF1	0.326349	8.28263	2.14662	0.0347924	0.969236	2.11077
Single-cell pbulk	B_Naive	Day 1	PARP10	0.349201	5.45584	2.1442	0.0349519	0.969236	2.10892
Single-cell pbulk	B_Naive	Day 1	MIR3654	1.08388	1.55249	2.14617	0.0349809	0.969236	2.10858
Single-cell pbulk	B_Naive	Day 1	SNX3	-0.0814638	8.7312	-2.14654	0.0350281	0.969236	-2.10803
Single-cell pbulk	B_Naive	Day 1	HELLS	0.597123	3.5465	2.13904	0.0350815	0.969236	2.10742
Single-cell pbulk	B_Naive	Day 1	RP11-640M9.1	0.493059	3.92166	2.14425	0.035163	0.969236	2.10648
Single-cell pbulk	B_Naive	Day 1	BCAT1	-0.898167	0.86869	-2.14574	0.035178	0.969236	-2.1063
Single-cell pbulk	B_Naive	Day 1	ZC3H18	-0.311543	5.53025	-2.13969	0.0353445	0.969236	-2.10439
Single-cell pbulk	B_Naive	Day 1	CLUAP1	0.923773	2.79444	2.13956	0.0354988	0.969236	2.10262
Single-cell pbulk	B_Naive	Day 1	PDZD8	0.514246	4.12367	2.1377	0.0357972	0.969236	2.09922
Single-cell pbulk	B_Naive	Day 1	HCLS1	-0.118739	8.3078	-2.13321	0.0358498	0.969236	-2.09863
Single-cell pbulk	B_Naive	Day 1	DLGAP1-AS1	0.649132	3.24017	2.13324	0.0358766	0.969236	2.09832
Single-cell pbulk	B_Naive	Day 1	ZFAND4	-0.525088	3.68263	-2.13015	0.0359045	0.969236	-2.09801
Single-cell pbulk	B_Naive	Day 1	TNFAIP3	0.335307	5.4127	2.13229	0.0359235	0.969236	2.09779
Single-cell pbulk	B_Naive	Day 1	MARK3	-0.232793	6.06576	-2.12468	0.0359381	0.969236	-2.09763
Single-cell pbulk	B_Naive	Day 1	CNTNAP2	-0.275969	5.79031	-2.138	0.0359759	0.969236	-2.0972
Single-cell pbulk	B_Naive	Day 1	HLA-DQB2	0.585658	3.65306	2.13461	0.0359866	0.969236	2.09708
Single-cell pbulk	B_Naive	Day 1	ANXA6	0.151241	8.16349	2.12823	0.0363457	0.969236	2.09304
Single-cell pbulk	B_Naive	Day 1	PPDPF	-0.127314	9.34906	-2.12765	0.0364287	0.969236	-2.09211
Single-cell pbulk	B_Naive	Day 1	ADCK1	-0.891381	2.34584	-2.11811	0.0365036	0.969236	-2.09127
Single-cell pbulk	B_Naive	Day 1	NSUN6	0.495307	3.8011	2.1185	0.036508	0.969236	2.09122
Single-cell pbulk	B_Naive	Day 1	HSPBP1	-0.426459	4.16768	-2.11743	0.0365995	0.969236	-2.0902
Single-cell pbulk	B_Naive	Day 1	MORF4L2-AS1	-0.778999	1.97939	-2.11523	0.0367929	0.969236	-2.08805
Single-cell pbulk	B_Naive	Day 1	GSTM1	-0.441408	2.55761	-2.12535	0.0368104	0.969236	-2.08786
Single-cell pbulk	B_Naive	Day 1	WBP1	-0.259264	5.66637	-2.11348	0.0369457	0.969236	-2.08636
Single-cell pbulk	B_Naive	Day 1	DTYMK	-0.38194	4.4808	-2.11931	0.0369637	0.969236	-2.08617
Single-cell pbulk	B_Naive	Day 1	SPEN	0.184117	6.85648	2.11151	0.0371218	0.969236	2.08442
Single-cell pbulk	B_Naive	Day 1	EIF5A	0.162646	7.93134	2.11935	0.0371398	0.969236	2.08422
Single-cell pbulk	B_Naive	Day 1	GIPC3	-0.867326	0.890434	-2.12048	0.0371457	0.969236	-2.08416
Single-cell pbulk	B_Naive	Day 1	HERPUD2	-0.23226	6.09917	-2.11566	0.0371629	0.969236	-2.08397
Single-cell pbulk	B_Naive	Day 1	MAP7D1	0.355395	4.91225	2.10759	0.0374633	0.969236	2.08068
Single-cell pbulk	B_Naive	Day 1	ZNF304	-0.869188	1.80409	-2.10681	0.0375314	0.969236	-2.07994
Single-cell pbulk	B_Naive	Day 1	PURA	-0.263921	5.99996	-2.11217	0.0375385	0.969236	-2.07986
Single-cell pbulk	B_Naive	Day 1	TRAPPC1	-0.145111	7.53833	-2.10833	0.0378478	0.969236	-2.0765
Single-cell pbulk	B_Naive	Day 1	RP11-124N14.3	-0.373204	4.89159	-2.11073	0.0378959	0.969236	-2.07598
Single-cell pbulk	B_Naive	Day 1	IFIH1	0.24391	5.41307	2.11034	0.0379156	0.969236	2.07577
Single-cell pbulk	B_Naive	Day 1	VPS26A	0.305482	5.3478	2.1049	0.0382908	0.969236	2.07173
Single-cell pbulk	B_Naive	Day 1	CTA-29F11.1	0.569224	3.41116	2.10091	0.0385876	0.969236	2.06856
Single-cell pbulk	B_Naive	Day 1	RP11-644F5.11	0.985292	2.08927	2.09367	0.0387079	0.969236	2.06728
Single-cell pbulk	B_Naive	Day 1	GPATCH2	-0.463093	4.09731	-2.09025	0.0389869	0.969236	-2.06433
Single-cell pbulk	B_Naive	Day 1	TMEM66	-0.0916474	9.59595	-2.09651	0.0390228	0.969236	-2.06395
Single-cell pbulk	B_Naive	Day 1	ATP5H	0.212243	6.4579	2.09057	0.039559	0.969236	2.05832
Single-cell pbulk	B_Naive	Day 1	PSME1	0.116122	8.65821	2.08984	0.0398713	0.969236	2.05508
Single-cell pbulk	B_Naive	Day 1	FUT7	0.898023	2.17363	2.0861	0.0400001	0.969236	2.05375
Single-cell pbulk	B_Naive	Day 1	BCL2L1	-0.761753	3.25093	-2.07706	0.0402374	0.969236	-2.0513
Single-cell pbulk	B_Naive	Day 1	PPP2R3C	0.330042	5.10157	2.07594	0.0403525	0.969236	2.05012
Single-cell pbulk	B_Naive	Day 1	DOK1	0.439218	4.4983	2.07541	0.0403687	0.969236	2.04996
Single-cell pbulk	B_Naive	Day 1	JOSD1	-0.387509	4.50084	-2.07554	0.0403938	0.969236	-2.0497
Single-cell pbulk	B_Naive	Day 1	BBC3	0.976599	1.25762	2.08267	0.0404497	0.969236	2.04913
Single-cell pbulk	B_Naive	Day 1	PDCD11	-0.51748	4.07058	-2.07887	0.0405948	0.969236	-2.04765
Single-cell pbulk	B_Naive	Day 1	ZNF724P	-0.737079	2.66805	-2.07305	0.0406337	0.969236	-2.04725
Single-cell pbulk	B_Naive	Day 1	UBE2G2	0.2408	6.05004	2.07879	0.0406423	0.969236	2.04716
Single-cell pbulk	B_Naive	Day 1	ADA	-0.831396	1.90826	-2.08251	0.0406796	0.969236	-2.04678
Single-cell pbulk	B_Naive	Day 1	PKM	-0.180122	7.04518	-2.07845	0.0407092	0.969236	-2.04648
Single-cell pbulk	B_Naive	Day 1	PHACTR1	0.235136	6.38918	2.07742	0.0407292	0.969236	2.04628
Single-cell pbulk	B_Naive	Day 1	FCGBP	0.840297	1.22929	2.07877	0.0409287	0.969236	2.04425
Single-cell pbulk	B_Naive	Day 1	DPH5	-0.395319	4.79245	-2.06948	0.0409325	0.969236	-2.04421
Single-cell pbulk	B_Naive	Day 1	RBM25	0.139814	7.86627	2.06916	0.0410066	0.969236	2.04346
Single-cell pbulk	B_Naive	Day 1	SCAMP2	0.195378	6.37621	2.06813	0.0410971	0.969236	2.04255
Single-cell pbulk	B_Naive	Day 1	NFATC1	0.264773	6.0625	2.06491	0.0413722	0.969236	2.03978
Single-cell pbulk	B_Naive	Day 1	ZNF787	-0.310804	4.82374	-2.06984	0.0414365	0.969236	-2.03914
Single-cell pbulk	B_Naive	Day 1	MBLAC1	-0.91615	1.33977	-2.06153	0.0416995	0.969236	-2.03651
Single-cell pbulk	B_Naive	Day 1	TNFRSF10A	0.303668	5.28053	2.06981	0.0417131	0.969236	2.03637
Single-cell pbulk	B_Naive	Day 1	RMDN2	0.566872	3.71531	2.06899	0.0417435	0.969236	2.03607
Single-cell pbulk	B_Naive	Day 1	CMIP	-0.44257	4.55807	-2.06519	0.0418324	0.969236	-2.03518
Single-cell pbulk	B_Naive	Day 1	MANBA	-0.204413	6.66318	-2.06592	0.0419336	0.969236	-2.03418
Single-cell pbulk	B_Naive	Day 1	RP11-87C12.5	-0.917671	0.906378	-2.06597	0.0421001	0.969236	-2.03253
Single-cell pbulk	B_Naive	Day 1	MX1	0.284369	6.37283	2.06442	0.0421346	0.969236	2.03219
Single-cell pbulk	B_Naive	Day 1	RP11-407N17.5	0.98803	2.22151	2.05701	0.0421735	0.969236	2.0318
Single-cell pbulk	B_Naive	Day 1	RP11-182L21.6	-0.468376	3.98545	-2.06218	0.0421886	0.969236	-2.03165
Single-cell pbulk	B_Naive	Day 1	NGDN	-0.218021	5.93956	-2.05603	0.0422361	0.969236	-2.03119
Single-cell pbulk	B_Naive	Day 1	LEPROT	-0.471826	3.79083	-2.06038	0.0423163	0.969236	-2.0304
Single-cell pbulk	B_Naive	Day 1	OTUD6B	-0.421958	4.03184	-2.05547	0.0423257	0.969236	-2.0303
Single-cell pbulk	B_Naive	Day 1	ZNF786	0.457537	3.56954	2.06211	0.0424292	0.969236	2.02929
Single-cell pbulk	B_Naive	Day 1	PAWR	-0.253263	5.93175	-2.05743	0.0425072	0.969236	-2.02852
Single-cell pbulk	B_Naive	Day 1	UQCR11.1	-0.14125	7.42538	-2.05804	0.0425888	0.969236	-2.02772
Single-cell pbulk	B_Naive	Day 1	MAP3K1	0.173255	7.31606	2.0527	0.0426102	0.969236	2.02751
Single-cell pbulk	B_Naive	Day 1	ZNF185	0.937635	1.04248	2.0618	0.0426798	0.969236	2.02683
Single-cell pbulk	B_Naive	Day 1	ZSCAN2	0.834026	2.75845	2.04993	0.0428721	0.969236	2.02495
Single-cell pbulk	B_Naive	Day 1	DECR1	0.210311	6.53405	2.05389	0.0429103	0.969236	2.02458
Single-cell pbulk	B_Naive	Day 1	PCNXL2	-0.581569	3.54865	-2.05399	0.0430233	0.969236	-2.02348
Single-cell pbulk	B_Naive	Day 1	TRIM52	-0.340876	4.8611	-2.05102	0.0431536	0.969236	-2.02222
Single-cell pbulk	B_Naive	Day 1	BIRC3	-0.186674	8.50228	-2.0529	0.0431605	0.969236	-2.02215
Single-cell pbulk	B_Naive	Day 1	NTHL1	-0.492417	3.64316	-2.04957	0.0431818	0.969236	-2.02195
Single-cell pbulk	B_Naive	Day 1	NSL1	-0.229623	5.77429	-2.05124	0.0432807	0.969236	-2.02099
Single-cell pbulk	B_Naive	Day 1	MBNL1-AS1	-0.903597	1.50348	-2.05453	0.043362	0.969236	-2.02021
Single-cell pbulk	B_Naive	Day 1	LINC01135	0.832903	2.39643	2.04098	0.043737	0.969236	2.0166
Single-cell pbulk	B_Naive	Day 1	XKR8	-0.705864	2.91357	-2.04906	0.0437444	0.969236	-2.01653
Single-cell pbulk	B_Naive	Day 1	RP11-91I20.4	0.928677	1.39	2.04052	0.0438279	0.969236	2.01573
Single-cell pbulk	B_Naive	Day 1	PRKCB	-0.108283	8.82522	-2.04855	0.0439224	0.969236	-2.01483
Single-cell pbulk	B_Naive	Day 1	CALR	-0.147154	8.01628	-2.04439	0.0439405	0.969236	-2.01466
Single-cell pbulk	B_Naive	Day 1	MYCBP	0.519684	3.84505	2.03894	0.0439447	0.969236	2.01462
Single-cell pbulk	B_Naive	Day 1	ATF1	0.301202	5.14463	2.04755	0.044027	0.969236	2.01383
Single-cell pbulk	B_Naive	Day 1	ZBTB11	0.289246	5.50966	2.03708	0.0441765	0.969236	2.01241
Single-cell pbulk	B_Naive	Day 1	UIMC1	0.249975	5.76565	2.03588	0.0442561	0.969236	2.01166
Single-cell pbulk	B_Naive	Day 1	CAPS2	-0.875834	2.21048	-2.04977	0.0443142	0.969236	-2.01111
Single-cell pbulk	B_Naive	Day 1	RAB22A	-0.252548	5.46137	-2.03115	0.0447739	0.969236	-2.00677
Single-cell pbulk	B_Naive	Day 1	TTC30A	-0.604746	3.47315	-2.03655	0.0447756	0.969236	-2.00676
Single-cell pbulk	B_Naive	Day 1	CD55	-0.162661	8.66367	-2.03659	0.0447871	0.969236	-2.00665
Single-cell pbulk	B_Naive	Day 1	C1RL	-0.586991	3.7283	-2.02829	0.0450381	0.969236	-2.0043
Single-cell pbulk	B_Naive	Day 1	TMEM62	-0.263026	5.69739	-2.03264	0.0450796	0.969236	-2.00391
Single-cell pbulk	B_Naive	Day 1	RP11-480D4.2	0.859925	1.11589	2.03494	0.045179	0.969236	2.00298
Single-cell pbulk	B_Naive	Day 1	ZDHHC8	-0.606366	3.32065	-2.0354	0.0452372	0.969236	-2.00244
Single-cell pbulk	B_Naive	Day 1	GNA12	-0.291153	5.94765	-2.03133	0.0453518	0.969236	-2.00138
Single-cell pbulk	B_Naive	Day 1	NUP93	-0.394888	4.40073	-2.03086	0.0454145	0.969236	-2.00079
Single-cell pbulk	B_Naive	Day 1	PPFIBP2	0.556285	3.71226	2.03122	0.0454212	0.969236	2.00073
Single-cell pbulk	B_Naive	Day 1	RP5-1028K7.2	-0.671973	2.9107	-2.0275	0.0455987	0.969236	-1.99909
Single-cell pbulk	B_Naive	Day 1	ANKRD36C	-0.339065	5.07814	-2.0256	0.0458198	0.969236	-1.99705
Single-cell pbulk	B_Naive	Day 1	CIC	-0.538181	3.7905	-2.01968	0.0459561	0.969236	-1.9958
Single-cell pbulk	B_Naive	Day 1	MAU2	-0.282727	5.13511	-2.01921	0.0460227	0.969236	-1.99519
Single-cell pbulk	B_Naive	Day 1	IFT172	-0.596933	2.81027	-2.02504	0.0462368	0.969236	-1.99323
Single-cell pbulk	B_Naive	Day 1	AC132192.1	-0.914825	1.37038	-2.01534	0.0464362	0.969236	-1.99141
Single-cell pbulk	B_Naive	Day 1	EPHX2	0.892799	1.18022	2.02254	0.0464826	0.969236	1.99098
Single-cell pbulk	B_Naive	Day 1	RP11-343N15.5	-0.890985	2.20144	-2.02173	0.0464942	0.969236	-1.99088
Single-cell pbulk	B_Naive	Day 1	LRRC37B	0.946813	1.65493	2.02119	0.0465348	0.969236	1.99051
Single-cell pbulk	B_Naive	Day 1	RP11-112J3.15	-1.01778	1.12355	-2.02199	0.0467708	0.969236	-1.98837
Single-cell pbulk	B_Naive	Day 1	DUSP11	-0.300316	5.31385	-2.01107	0.046882	0.969236	-1.98736
Single-cell pbulk	B_Naive	Day 1	SPNS1	0.354575	4.57289	2.01499	0.046994	0.969236	1.98635
Single-cell pbulk	B_Naive	Day 1	TRMT10C	0.282638	5.45069	2.01398	0.0470499	0.969236	1.98585
Single-cell pbulk	B_Naive	Day 1	RP11-421L21.3	-0.31628	5.51382	-2.01193	0.0471289	0.969236	-1.98514
Single-cell pbulk	B_Naive	Day 1	UBIAD1	-0.242315	5.26842	-2.00732	0.0472608	0.969236	-1.98396
Single-cell pbulk	B_Naive	Day 1	SLC44A1	-0.398681	4.17767	-2.01372	0.0472835	0.969236	-1.98375
Single-cell pbulk	B_Naive	Day 1	POC5	0.37904	4.40804	2.01235	0.0474257	0.969236	1.98248
Single-cell pbulk	B_Naive	Day 1	CPNE1	0.189336	6.50849	2.01088	0.0476604	0.969236	1.98038
Single-cell pbulk	B_Naive	Day 1	MED1	0.2664	5.45199	2.00332	0.0477391	0.969236	1.97968
Single-cell pbulk	B_Naive	Day 1	CTR9	-0.234923	6.31919	-2.00311	0.047754	0.969236	-1.97955
Single-cell pbulk	B_Naive	Day 1	SPAG16	-0.437623	3.79985	-2.00154	0.0479308	0.969236	-1.97798
Single-cell pbulk	B_Naive	Day 1	ZBTB32	-0.801916	0.896588	-2.00848	0.0479437	0.969236	-1.97787
Single-cell pbulk	B_Naive	Day 1	ADCY7	-0.382605	4.60935	-2.00357	0.0481402	0.969236	-1.97613
Single-cell pbulk	B_Naive	Day 1	RLTPR	-0.290922	4.89286	-2.00458	0.0482125	0.969236	-1.97549
Single-cell pbulk	B_Naive	Day 1	SPG20	0.360471	4.7584	2.00335	0.0482806	0.969236	1.97489
Single-cell pbulk	B_Naive	Day 1	CLPX	0.269534	5.62052	2.00297	0.0483593	0.969236	1.9742
Single-cell pbulk	B_Naive	Day 1	KIAA0141	0.233205	5.62239	2.00263	0.0484291	0.969236	1.97358
Single-cell pbulk	B_Naive	Day 1	CACNA1A	0.672465	3.47669	2.00538	0.0484448	0.969236	1.97345
Single-cell pbulk	B_Naive	Day 1	CAMTA1	0.255474	5.35122	2.00342	0.0484965	0.969236	1.97299
Single-cell pbulk	B_Naive	Day 1	ZBTB45	0.498313	3.39018	1.99976	0.048708	0.969236	1.97114
Single-cell pbulk	B_Naive	Day 1	MT-CO1	-0.0469599	13.4536	-2.00246	0.0487085	0.969236	-1.97113
Single-cell pbulk	B_Naive	Day 1	STARD3	0.251831	5.51695	1.99433	0.0487307	0.969236	1.97094
Single-cell pbulk	B_Naive	Day 1	AP001062.7	-0.863635	0.926989	-2.00013	0.0490343	0.969236	-1.96829
Single-cell pbulk	B_Naive	Day 1	PIGF	0.345677	4.78472	1.99121	0.0490656	0.969236	1.96802
Single-cell pbulk	B_Naive	Day 1	LRRK1	-0.343687	4.90549	-1.99391	0.0491244	0.969236	-1.96751
Single-cell pbulk	B_Naive	Day 1	PANK3	-0.35989	4.52849	-1.99672	0.0491784	0.969236	-1.96704
Single-cell pbulk	B_Naive	Day 1	ETS1	-0.122572	8.44587	-1.99357	0.049398	0.969236	-1.96514
Single-cell pbulk	B_Naive	Day 1	CYB5R4	-0.201662	6.18481	-1.98813	0.0494118	0.969236	-1.96502
Single-cell pbulk	B_Naive	Day 1	VIMP	0.380946	4.62001	1.99307	0.0494493	0.969236	1.9647
Single-cell pbulk	B_Naive	Day 1	TMEM258	-0.172394	6.7666	-1.99155	0.049474	0.969236	-1.96448
Single-cell pbulk	B_Naive	Day 1	ZNF44	-0.515818	4.1845	-1.98864	0.0497921	0.969236	-1.96175
Single-cell pbulk	B_Naive	Day 1	PSMA6	0.213573	6.39301	1.99057	0.0498244	0.969236	1.96147
Single-cell pbulk	B_Naive	Day 1	MTRNR2L12	-0.434892	3.24355	-1.9878	0.0498497	0.969236	-1.96125
Single-cell pbulk	B_Naive	Day 1	SLC37A4	-0.699202	2.76764	-1.9904	0.0499336	0.969236	-1.96053
Single-cell pbulk	B_Naive	Day 28	SRRT	0.225169	6.28764	2.00784	0.0480205	0.97028	1.97719
Single-cell pbulk	B_Naive	Day 28	HCFC1R1	0.328673	4.85252	2.00939	0.0481809	0.970706	1.97577
Single-cell pbulk	B_Naive	Day 28	CDK2AP2	0.25858	6.31647	1.99855	0.0482473	0.970706	1.97518
Single-cell pbulk	B_Naive	Day 28	COX6A1	0.129912	8.01281	2.00692	0.0484583	0.971243	1.97333
Single-cell pbulk	B_Naive	Day 28	C15orf41	-0.6399	3.30561	-2.00327	0.0484798	0.971243	-1.97314
Single-cell pbulk	B_Naive	Day 28	SLC37A4	-0.739944	2.76764	-2.00416	0.0486112	0.971812	-1.97199
Single-cell pbulk	B_Naive	Day 28	ZNF567	-0.386925	4.59146	-1.99893	0.0487964	0.973453	-1.97037
Single-cell pbulk	B_Naive	Day 28	U2AF1L4	-0.400445	4.95769	-2.00038	0.0491131	0.974016	-1.96761
Single-cell pbulk	B_Naive	Day 28	ARL2BP	-0.241158	6.19715	-2.00182	0.0491224	0.974016	-1.96753
Single-cell pbulk	B_Naive	Day 28	RP11-820I16.4	0.847738	0.695992	1.99808	0.0491975	0.974016	1.96688
Single-cell pbulk	B_Naive	Day 28	DCAF17	0.429029	4.43411	1.9888	0.0493015	0.974016	1.96598
Single-cell pbulk	B_Naive	Day 28	RP11-544I20.2	-0.814586	0.895578	-1.99497	0.0496009	0.974016	-1.96339
Single-cell pbulk	B_Naive	Day 28	METTL15	0.381627	4.63953	1.99676	0.0496057	0.974016	1.96335
Single-cell pbulk	B_Naive_Intermediate	Day 1	FAM45A	1.87397	4.27607	4.39194	3.63814e-05	0.228257	4.12933
Single-cell pbulk	B_Naive_Intermediate	Day 28	GPATCH1	1.60547	4.35247	3.90374	0.00016762	0.341836	3.7634
Single-cell pbulk	B_Naive_Intermediate	Day 28	ADA	1.61146	3.19377	3.81081	0.000234343	0.341836	3.67879
Single-cell pbulk	B_Naive_Intermediate	Day 28	TXLNB	-1.57016	3.59666	-3.85635	0.000235302	0.341836	-3.67775
Single-cell pbulk	B_Naive_Intermediate	Day 28	NUS1	-1.37832	5.5349	-3.79586	0.0002454	0.341836	-3.66701
Single-cell pbulk	B_Naive_Intermediate	Day 28	FAM45A	1.68538	4.27607	3.81393	0.000272423	0.341836	3.6402
Single-cell pbulk	B_Naive_Intermediate	Day 28	TAOK1	-1.52566	5.81988	-3.62934	0.000439425	0.45747	-3.5152
Single-cell pbulk	B_Naive_Intermediate	Day 28	FBXO45	-1.23463	4.02962	-3.63262	0.000510407	0.45747	-3.47523
Single-cell pbulk	B_Naive_Intermediate	Day 28	GSK3B	0.685644	6.66045	3.56586	0.000636681	0.466913	3.41549
Single-cell pbulk	B_Naive_Intermediate	Day 28	ZNF326	-0.850433	6.57247	-3.52744	0.000669783	0.466913	-3.40166
Single-cell pbulk	B_Naive_Intermediate	Day 28	LMLN	-1.30804	2.94968	-3.43764	0.000951844	0.597187	-3.30439
Single-cell pbulk	B_Naive_Intermediate	Day 1	RAP2C	-0.974368	5.30332	-3.5527	0.000573499	0.653625	-3.44385
Single-cell pbulk	B_Naive_Intermediate	Day 1	DOCK9	1.5867	3.83853	3.58678	0.000586305	0.653625	3.43787
Single-cell pbulk	B_Naive_Intermediate	Day 1	UPP1	1.49165	3.34456	3.58146	0.000606236	0.653625	3.42881
Single-cell pbulk	B_Naive_Intermediate	Day 1	LMNB1	1.47614	4.73598	3.54567	0.000652889	0.653625	3.40863
Single-cell pbulk	B_Naive_Intermediate	Day 1	DCAF17	-1.28291	4.8976	-3.52994	0.000691866	0.653625	-3.39278
Single-cell pbulk	B_Naive_Intermediate	Day 1	DAGLB	1.52485	4.24001	3.48189	0.00072926	0.653625	3.37834
Single-cell pbulk	B_Naive_Intermediate	Day 28	C5orf28	1.33341	3.85969	3.34329	0.00127437	0.677536	3.22169
Single-cell pbulk	B_Naive_Intermediate	Day 28	FLII	-0.994629	6.03781	-3.23787	0.00160804	0.677536	-3.15445
Single-cell pbulk	B_Naive_Intermediate	Day 28	FAHD1	-1.36407	3.88036	-3.23271	0.00163906	0.677536	-3.14887
Single-cell pbulk	B_Naive_Intermediate	Day 28	IFI27L2	1.1173	5.28866	3.21459	0.00173164	0.677536	3.13277
Single-cell pbulk	B_Naive_Intermediate	Day 28	RIC3	-0.756226	6.53551	-3.21244	0.00187659	0.677536	-3.1091
Single-cell pbulk	B_Naive_Intermediate	Day 28	CNOT6	-1.02591	5.04335	-3.19889	0.00199649	0.677536	-3.09075
Single-cell pbulk	B_Naive_Intermediate	Day 28	ZNF563	-1.481	3.55678	-3.15303	0.00210202	0.677536	-3.07543
Single-cell pbulk	B_Naive_Intermediate	Day 28	AP4B1	-1.17676	5.12717	-3.17816	0.0021328	0.677536	-3.07109
Single-cell pbulk	B_Naive_Intermediate	Day 28	AC023490.1	1.24855	3.65813	3.16926	0.00220708	0.677536	3.06085
Single-cell pbulk	B_Naive_Intermediate	Day 28	RPF1	1.09581	5.08615	3.13022	0.00225708	0.677536	3.05414
Single-cell pbulk	B_Naive_Intermediate	Day 28	DNASE1L1	1.33851	4.30682	3.06142	0.0027916	0.677536	2.9898
Single-cell pbulk	B_Naive_Intermediate	Day 28	OTUD5	-0.82288	6.28342	-3.05051	0.00288687	0.677536	-2.97953
Single-cell pbulk	B_Naive_Intermediate	Day 28	ZNF74	1.26869	3.18415	3.06317	0.00303511	0.677536	2.96416
Single-cell pbulk	B_Naive_Intermediate	Day 28	C11orf48	0.936374	5.47511	3.05884	0.00307615	0.677536	2.96002
Single-cell pbulk	B_Naive_Intermediate	Day 28	SLC25A53	-1.22678	5.20502	-3.02648	0.0031084	0.677536	-2.95681
Single-cell pbulk	B_Naive_Intermediate	Day 28	TMEM2	-0.718577	7.31598	-3.05078	0.00313421	0.677536	-2.95426
Single-cell pbulk	B_Naive_Intermediate	Day 28	LAMTOR3	1.21503	4.88492	3.02276	0.00314118	0.677536	2.95357
Single-cell pbulk	B_Naive_Intermediate	Day 28	ARMC7	1.1772	3.54738	3.01323	0.00349841	0.677536	2.92017
Single-cell pbulk	B_Naive_Intermediate	Day 28	KLHL36	0.96992	5.5767	2.97857	0.00359014	0.677536	2.91209
Single-cell pbulk	B_Naive_Intermediate	Day 28	MBNL2	-0.66779	6.91244	-2.97506	0.00363748	0.677536	-2.908
Single-cell pbulk	B_Naive_Intermediate	Day 28	CCHCR1	-1.2413	3.69677	-2.99108	0.00372002	0.677536	-2.90098
Single-cell pbulk	B_Naive_Intermediate	Day 28	KLHL11	1.12187	4.57337	2.98814	0.00372105	0.677536	2.90089
Single-cell pbulk	B_Naive_Intermediate	Day 28	SAMHD1	-1.24045	5.10639	-3.00094	0.00372347	0.677536	-2.90069
Single-cell pbulk	B_Naive_Intermediate	Day 28	PDHX	-1.25126	4.58262	-2.98471	0.0038311	0.677536	-2.89174
Single-cell pbulk	B_Naive_Intermediate	Day 28	RBM26	0.466784	7.37681	2.97517	0.00397685	0.677536	2.87999
Single-cell pbulk	B_Naive_Intermediate	Day 28	BFAR	0.972088	5.67255	2.93645	0.00407574	0.677536	2.87224
Single-cell pbulk	B_Naive_Intermediate	Day 28	CTDSPL2	-0.748175	5.97141	-2.93615	0.00408043	0.677536	-2.87188
Single-cell pbulk	B_Naive_Intermediate	Day 28	TMOD2	1.20549	4.81445	2.95409	0.00410366	0.677536	2.87008
Single-cell pbulk	B_Naive_Intermediate	Day 1	TNFAIP3	0.992705	5.82058	3.45177	0.000931498	0.730528	3.31044
Single-cell pbulk	B_Naive_Intermediate	Day 28	ACAD10	-1.31874	4.39063	-2.88915	0.00468535	0.743792	-2.82791
Single-cell pbulk	B_Naive_Intermediate	Day 28	HEBP2	0.613977	6.79835	2.87584	0.0048718	0.743792	2.81539
Single-cell pbulk	B_Naive_Intermediate	Day 28	SNX4	-1.07456	4.84396	-2.88291	0.00506027	0.743792	-2.80317
Single-cell pbulk	B_Naive_Intermediate	Day 28	ZBTB7B	1.41538	4.02478	2.8583	0.00513213	0.743792	2.79862
Single-cell pbulk	B_Naive_Intermediate	Day 28	ARHGAP6	-1.09314	3.06753	-2.88275	0.00519843	0.743792	-2.79447
Single-cell pbulk	B_Naive_Intermediate	Day 28	CLOCK	-1.10689	4.97032	-2.87165	0.00521627	0.743792	-2.79337
Single-cell pbulk	B_Naive_Intermediate	Day 1	C11orf48	1.01835	5.47511	3.40293	0.00107942	0.752474	3.26896
Single-cell pbulk	B_Naive_Intermediate	Day 28	TNFAIP1	-1.21578	4.07609	-2.84814	0.00566379	0.777669	-2.76664
Single-cell pbulk	B_Naive_Intermediate	Day 28	CNOT1	-0.540386	6.75507	-2.82945	0.00585461	0.777669	-2.75581
Single-cell pbulk	B_Naive_Intermediate	Day 28	CTD-2260A17.2	-1.37811	3.43996	-2.81568	0.00614071	0.777669	-2.74017
Single-cell pbulk	B_Naive_Intermediate	Day 28	ARL15	1.13464	5.11149	2.81398	0.00614417	0.777669	2.73999
Single-cell pbulk	B_Naive_Intermediate	Day 28	HNRNPA1L2	1.11898	4.95052	2.81947	0.00614534	0.777669	2.73992
Single-cell pbulk	B_Naive_Intermediate	Day 28	PHC2	-0.98459	4.85185	-2.81116	0.00619755	0.777669	-2.73714
Single-cell pbulk	B_Naive_Intermediate	Day 28	HSPA1B	1.16201	3.77706	2.80785	0.00635692	0.782026	2.72878
Single-cell pbulk	B_Naive_Intermediate	Day 28	GSDMB	-1.16195	3.23178	-2.79783	0.00650286	0.784595	-2.72129
Single-cell pbulk	B_Naive_Intermediate	Day 28	ZFPL1	-0.892071	5.25428	-2.79266	0.00672266	0.795811	-2.71028
Single-cell pbulk	B_Naive_Intermediate	Day 1	UBE2Q1	0.799564	5.96518	3.29529	0.00134515	0.819517	3.20617
Single-cell pbulk	B_Naive_Intermediate	Day 1	TRIM24	1.24373	4.80487	3.27307	0.00143683	0.819517	3.18715
Single-cell pbulk	B_Naive_Intermediate	Day 28	AKIP1	-1.13393	3.48055	-2.76784	0.00710515	0.825513	-2.69188
Single-cell pbulk	B_Naive_Intermediate	Day 28	ALG1	1.05632	4.44974	2.75794	0.00725584	0.827693	2.68487
Single-cell pbulk	B_Naive_Intermediate	Day 28	SMIM13	-1.20152	3.2283	-2.75143	0.00738897	0.827829	-2.67879
Single-cell pbulk	B_Naive_Intermediate	Day 28	ADI1	0.964903	5.38527	2.74233	0.00754531	0.830514	2.67177
Single-cell pbulk	B_Naive_Intermediate	Day 28	COX6C	0.465814	7.52807	2.70249	0.00802865	0.845919	2.65086
Single-cell pbulk	B_Naive_Intermediate	Day 28	ATP11A	-1.29967	4.62588	-2.71363	0.00816713	0.845919	-2.64508
Single-cell pbulk	B_Naive_Intermediate	Day 28	PLD2	1.20739	3.75999	2.70675	0.00826011	0.845919	2.64125
Single-cell pbulk	B_Naive_Intermediate	Day 28	AC103801.2	-1.17043	3.13377	-2.71555	0.00829567	0.845919	-2.63979
Single-cell pbulk	B_Naive_Intermediate	Day 28	UAP1L1	-1.21185	3.78396	-2.70369	0.0084636	0.845919	-2.63299
Single-cell pbulk	B_Naive_Intermediate	Day 28	ITPRIP	1.12223	4.36872	2.69969	0.00854164	0.845919	2.62987
Single-cell pbulk	B_Naive_Intermediate	Day 28	ARL16	-0.834179	5.74528	-2.69656	0.00864157	0.845919	-2.62592
Single-cell pbulk	B_Naive_Intermediate	Day 28	SNORD3A	-1.0298	3.09813	-2.68752	0.00889254	0.845919	-2.61616
Single-cell pbulk	B_Naive_Intermediate	Day 28	GZMM	1.25675	3.2273	2.66552	0.00889874	0.845919	2.61592
Single-cell pbulk	B_Naive_Intermediate	Day 28	UBE2W	1.07378	4.85418	2.68232	0.00903449	0.846005	2.61075
Single-cell pbulk	B_Naive_Intermediate	Day 28	PRDX3	0.96871	5.03351	2.67313	0.00920648	0.849433	2.60429
Single-cell pbulk	B_Naive_Intermediate	Day 28	HIST1H4H	-1.19198	3.31897	-2.64376	0.00944343	0.855046	-2.59557
Single-cell pbulk	B_Naive_Intermediate	Day 28	CDK11A	0.579321	6.38991	2.64008	0.00953988	0.855046	2.59208
Single-cell pbulk	B_Naive_Intermediate	Day 1	BFAR	1.03492	5.67255	3.20539	0.00178812	0.856813	3.12334
Single-cell pbulk	B_Naive_Intermediate	Day 1	HIPK2	1.1284	5.12879	3.20288	0.0019791	0.856813	3.09335
Single-cell pbulk	B_Naive_Intermediate	Day 1	DNAJC14	1.19719	4.35496	3.20617	0.00199022	0.856813	3.09169
Single-cell pbulk	B_Naive_Intermediate	Day 1	DCTD	-0.784464	5.82039	-3.09419	0.00252904	0.856813	-3.01985
Single-cell pbulk	B_Naive_Intermediate	Day 1	OTUD5	-0.817866	6.28342	-3.08152	0.00262826	0.856813	-3.00817
Single-cell pbulk	B_Naive_Intermediate	Day 1	SMIM8	-1.30057	4.24794	-3.08001	0.00263669	0.856813	-3.0072
Single-cell pbulk	B_Naive_Intermediate	Day 1	RINT1	-1.14903	4.79208	-3.06969	0.00272164	0.856813	-2.99754
Single-cell pbulk	B_Naive_Intermediate	Day 1	RP11-466F5.8	1.18708	3.06037	3.10117	0.0027458	0.856813	2.99485
Single-cell pbulk	B_Naive_Intermediate	Day 1	PREP	1.27008	4.64486	3.05763	0.00282419	0.856813	2.98625
Single-cell pbulk	B_Naive_Intermediate	Day 1	CPQ	-1.24119	4.0728	-3.04174	0.00296476	0.856813	-2.97137
Single-cell pbulk	B_Naive_Intermediate	Day 1	KPNA3	-0.872383	5.62641	-3.02591	0.00311129	0.856813	-2.95652
Single-cell pbulk	B_Naive_Intermediate	Day 1	CNNM2	1.11825	4.57016	3.00411	0.00332395	0.856813	2.93607
Single-cell pbulk	B_Naive_Intermediate	Day 1	CLSTN1	0.915926	5.90328	3.01981	0.00348717	0.856813	2.92117
Single-cell pbulk	B_Naive_Intermediate	Day 1	VIM	-0.305954	9.24349	-2.98068	0.00387506	0.856813	-2.88816
Single-cell pbulk	B_Naive_Intermediate	Day 1	PPP1R12C	1.22458	4.34386	2.97421	0.0040066	0.856813	2.87764
Single-cell pbulk	B_Naive_Intermediate	Day 1	TPRN	1.146	3.55139	2.93	0.00415138	0.856813	2.86642
Single-cell pbulk	B_Naive_Intermediate	Day 1	RP11-87F15.2	-1.24386	3.64251	-2.93477	0.00441887	0.856813	-2.8466
Single-cell pbulk	B_Naive_Intermediate	Day 1	KRCC1	-0.823913	6.0598	-2.8918	0.00465884	0.856813	-2.82972
Single-cell pbulk	B_Naive_Intermediate	Day 1	GPC2	1.22223	3.27949	2.88598	0.00474495	0.856813	2.82386
Single-cell pbulk	B_Naive_Intermediate	Day 1	GTF3C3	-1.02619	4.78684	-2.88484	0.00475578	0.856813	-2.82313
Single-cell pbulk	B_Naive_Intermediate	Day 1	ADAM28	-0.282462	8.80193	-2.90585	0.00478122	0.856813	-2.82142
Single-cell pbulk	B_Naive_Intermediate	Day 1	TSPAN14	-1.10618	4.64912	-2.88004	0.00509511	0.856813	-2.80096
Single-cell pbulk	B_Naive_Intermediate	Day 1	ADA	1.16295	3.19377	2.85792	0.00515222	0.856813	2.79736
Single-cell pbulk	B_Naive_Intermediate	Day 1	DNPEP	0.804816	5.89822	2.84964	0.00525998	0.856813	2.79067
Single-cell pbulk	B_Naive_Intermediate	Day 1	YKT6	1.06548	4.96196	2.84403	0.00534668	0.856813	2.78537
Single-cell pbulk	B_Naive_Intermediate	Day 1	PDLIM5	-1.04351	5.23155	-2.83824	0.00543746	0.856813	-2.77991
Single-cell pbulk	B_Naive_Intermediate	Day 1	GNL3	0.969168	5.53893	2.83786	0.00544351	0.856813	2.77955
Single-cell pbulk	B_Naive_Intermediate	Day 1	PIAS3	1.16972	4.10105	2.85526	0.00555229	0.856813	2.77311
Single-cell pbulk	B_Naive_Intermediate	Day 1	FHL1	1.26577	3.4149	2.85722	0.00556589	0.856813	2.77232
Single-cell pbulk	B_Naive_Intermediate	Day 1	FARP2	0.753382	5.96112	2.85131	0.0056812	0.856813	2.76564
Single-cell pbulk	B_Naive_Intermediate	Day 1	TAF1	-0.856124	5.83484	-2.81092	0.0058856	0.856813	-2.75409
Single-cell pbulk	B_Naive_Intermediate	Day 1	FMR1	-0.722266	6.18395	-2.81948	0.00600315	0.856813	-2.74761
Single-cell pbulk	B_Naive_Intermediate	Day 1	LIPA	0.736228	6.05332	2.8418	0.00600889	0.856813	2.7473
Single-cell pbulk	B_Naive_Intermediate	Day 28	PSMC6	-0.61222	6.59132	-2.64994	0.00974116	0.86079	-2.58488
Single-cell pbulk	B_Naive_Intermediate	Day 28	EXOSC1	-0.885237	5.37444	-2.62413	0.00996915	0.866316	-2.5769
Single-cell pbulk	B_Naive_Intermediate	Day 28	KRBA1	-1.14154	3.25417	-2.62012	0.0100799	0.866316	-2.57308
Single-cell pbulk	B_Naive_Intermediate	Day 28	ZNF451	0.488417	6.51923	2.61434	0.0106448	0.870226	2.55415
Single-cell pbulk	B_Naive_Intermediate	Day 28	NDUFV3	0.993288	5.35797	2.61401	0.0106988	0.870226	2.55239
Single-cell pbulk	B_Naive_Intermediate	Day 28	ARL6	-1.18783	3.40734	-2.59125	0.0109095	0.870226	-2.54558
Single-cell pbulk	B_Naive_Intermediate	Day 28	ORAOV1	0.984418	4.76551	2.60671	0.0109401	0.870226	2.54461
Single-cell pbulk	B_Naive_Intermediate	Day 28	TAF1	-0.806734	5.83484	-2.5895	0.0109616	0.870226	-2.54392
Single-cell pbulk	B_Naive_Intermediate	Day 28	KLK1	1.02324	3.56543	2.59427	0.0112773	0.870226	2.53399
Single-cell pbulk	B_Naive_Intermediate	Day 28	AURKAIP1	-0.488596	6.62361	-2.5965	0.0113234	0.870226	-2.53256
Single-cell pbulk	B_Naive_Intermediate	Day 28	ARF5	0.513702	6.97263	2.57094	0.0115313	0.870226	2.52617
Single-cell pbulk	B_Naive_Intermediate	Day 28	ALOX5AP	0.543879	7.19383	2.5881	0.0115491	0.870226	2.52563
Single-cell pbulk	B_Naive_Intermediate	Day 28	ZNF460	-0.700503	5.89952	-2.57851	0.0117454	0.870226	-2.5197
Single-cell pbulk	B_Naive_Intermediate	Day 28	PRR14	-0.828919	5.34665	-2.5638	0.011755	0.870226	-2.51941
Single-cell pbulk	B_Naive_Intermediate	Day 28	CSTA	-1.00402	2.9803	-2.5782	0.0118011	0.870226	-2.51804
Single-cell pbulk	B_Naive_Intermediate	Day 28	SASH3	0.607336	6.68449	2.56687	0.0120574	0.870226	2.51046
Single-cell pbulk	B_Naive_Intermediate	Day 28	GK	-1.06599	4.39717	-2.54606	0.0123321	0.870226	-2.5025
Single-cell pbulk	B_Naive_Intermediate	Day 28	PDCD11	-1.03777	4.68668	-2.56327	0.0123841	0.870226	-2.50101
Single-cell pbulk	B_Naive_Intermediate	Day 28	ADORA2A	0.946447	4.23832	2.55974	0.0124048	0.870226	2.50042
Single-cell pbulk	B_Naive_Intermediate	Day 28	FASTKD3	1.12625	3.38267	2.54175	0.0124833	0.870226	2.49818
Single-cell pbulk	B_Naive_Intermediate	Day 28	PHF6	0.847017	5.92583	2.53768	0.0126254	0.870458	2.49417
Single-cell pbulk	B_Naive_Intermediate	Day 28	ERCC5	0.541128	6.43007	2.52968	0.0128879	0.871936	2.48685
Single-cell pbulk	B_Naive_Intermediate	Day 28	CDIPT	-0.833696	5.4285	-2.53642	0.0132792	0.871936	-2.47619
Single-cell pbulk	B_Naive_Intermediate	Day 28	PIAS3	1.06737	4.10105	2.53354	0.0132848	0.871936	2.47604
Single-cell pbulk	B_Naive_Intermediate	Day 28	SRP19	1.12326	3.959	2.53488	0.0133019	0.871936	2.47558
Single-cell pbulk	B_Naive_Intermediate	Day 28	SQLE	0.778694	5.26365	2.51676	0.0133417	0.871936	2.47452
Single-cell pbulk	B_Naive_Intermediate	Day 28	NBPF11	-1.01655	3.89784	-2.51958	0.0137945	0.874906	-2.46257
Single-cell pbulk	B_Naive_Intermediate	Day 28	H2AFJ	-1.06104	4.46718	-2.51927	0.0138451	0.874906	-2.46126
Single-cell pbulk	B_Naive_Intermediate	Day 28	RNF169	0.657271	6.11199	2.5072	0.0141047	0.874906	2.45459
Single-cell pbulk	B_Naive_Intermediate	Day 28	PHACTR1	0.68808	6.57433	2.50763	0.0142168	0.874906	2.45174
Single-cell pbulk	B_Naive_Intermediate	Day 28	TTC21A	-0.82479	5.18085	-2.51027	0.0142572	0.874906	-2.45072
Single-cell pbulk	B_Naive_Intermediate	Day 28	TMEM57	-0.75306	5.59997	-2.49764	0.0145054	0.874906	-2.4445
Single-cell pbulk	B_Naive_Intermediate	Day 28	BEND5	0.823137	5.80652	2.48432	0.014545	0.874906	2.44351
Single-cell pbulk	B_Naive_Intermediate	Day 28	RTFDC1	0.599478	6.57966	2.48348	0.0145856	0.874906	2.44251
Single-cell pbulk	B_Naive_Intermediate	Day 28	FOXRED1	-0.98559	4.75422	-2.49938	0.0146422	0.874906	-2.44111
Single-cell pbulk	B_Naive_Intermediate	Day 28	ZNF808	-1.03074	4.83896	-2.49017	0.0148548	0.879237	-2.4359
Single-cell pbulk	B_Naive_Intermediate	Day 28	MAN2A1	-0.599313	6.45375	-2.46518	0.0153034	0.891464	-2.42512
Single-cell pbulk	B_Naive_Intermediate	Day 28	SETD9	1.08876	3.31598	2.47805	0.0154116	0.891464	2.42256
Single-cell pbulk	B_Naive_Intermediate	Day 28	PRKACA	0.927859	4.93461	2.47261	0.0155962	0.891464	2.41823
Single-cell pbulk	B_Naive_Intermediate	Day 28	RP11-87F15.2	-1.08898	3.64251	-2.46885	0.0157875	0.891464	-2.41379
Single-cell pbulk	B_Naive_Intermediate	Day 28	CPSF3L	0.620395	6.12062	2.45083	0.0158901	0.891464	2.41143
Single-cell pbulk	B_Naive_Intermediate	Day 28	SLC9B2	1.06002	4.73221	2.44654	0.0160688	0.891464	2.40735
Single-cell pbulk	B_Naive_Intermediate	Day 28	FOXN3	0.467588	7.22004	2.42833	0.0168609	0.891464	2.38973
Single-cell pbulk	B_Naive_Intermediate	Day 28	STK16	0.679388	4.92516	2.42668	0.0169377	0.891464	2.38806
Single-cell pbulk	B_Naive_Intermediate	Day 28	CTC-338M12.4	1.04419	3.98552	2.42468	0.0170132	0.891464	2.38642
Single-cell pbulk	B_Naive_Intermediate	Day 28	ZNF689	-1.1371	3.6831	-2.43016	0.0173734	0.891464	-2.37871
Single-cell pbulk	B_Naive_Intermediate	Day 28	CHPT1	-0.388847	7.99142	-2.41297	0.0175392	0.891464	-2.3752
Single-cell pbulk	B_Naive_Intermediate	Day 28	IKZF5	-0.798629	5.32689	-2.42633	0.017588	0.891464	-2.37418
Single-cell pbulk	B_Naive_Intermediate	Day 28	HAGH	0.843398	5.25384	2.42513	0.0175897	0.891464	2.37414
Single-cell pbulk	B_Naive_Intermediate	Day 28	ATRAID	0.411626	6.81655	2.41921	0.0176781	0.891464	2.37229
Single-cell pbulk	B_Naive_Intermediate	Day 28	TRIB3	1.19391	3.70965	2.40824	0.0177561	0.891464	2.37066
Single-cell pbulk	B_Naive_Intermediate	Day 28	KLHDC4	0.931904	4.57188	2.40433	0.017937	0.891464	2.36692
Single-cell pbulk	B_Naive_Intermediate	Day 28	HIPK2	0.877602	5.12879	2.41333	0.0181603	0.891464	2.36233
Single-cell pbulk	B_Naive_Intermediate	Day 28	BAZ1A	0.432374	7.35048	2.39707	0.0182771	0.891464	2.35996
Single-cell pbulk	B_Naive_Intermediate	Day 28	DDOST	0.552717	6.88975	2.40925	0.0183897	0.891464	2.35768
Single-cell pbulk	B_Naive_Intermediate	Day 28	KANSL1-AS1	0.903987	4.61571	2.40818	0.0184132	0.891464	2.3572
Single-cell pbulk	B_Naive_Intermediate	Day 28	RAP2C	-0.658843	5.30332	-2.3913	0.0185637	0.891464	-2.35418
Single-cell pbulk	B_Naive_Intermediate	Day 28	RSBN1L-AS1	-1.09723	3.14414	-2.40314	0.0186226	0.891464	-2.353
Single-cell pbulk	B_Naive_Intermediate	Day 28	GOLGA4	-0.412308	7.40367	-2.40066	0.0186419	0.891464	-2.35261
Single-cell pbulk	B_Naive_Intermediate	Day 28	LIPE	-0.978543	4.75763	-2.40027	0.0187463	0.891464	-2.35054
Single-cell pbulk	B_Naive_Intermediate	Day 28	DHX30	-0.768511	5.52085	-2.38716	0.0187518	0.891464	-2.35043
Single-cell pbulk	B_Naive_Intermediate	Day 28	MCEE	1.06051	4.13557	2.3871	0.0187592	0.891464	2.35028
Single-cell pbulk	B_Naive_Intermediate	Day 28	CCNJ	-1.10616	3.36881	-2.38368	0.0189202	0.891464	-2.3471
Single-cell pbulk	B_Naive_Intermediate	Day 28	MANEAL	-1.10121	3.21641	-2.39093	0.0191463	0.891464	-2.34267
Single-cell pbulk	B_Naive_Intermediate	Day 28	MNDA	-0.976576	5.26828	-2.39109	0.019182	0.891464	-2.34198
Single-cell pbulk	B_Naive_Intermediate	Day 28	RP11-9M16.2	-1.10487	4.0993	-2.38725	0.0193595	0.893098	-2.33854
Single-cell pbulk	B_Naive_Intermediate	Day 28	RP11-77H9.8	1.05611	3.5836	2.3705	0.0195865	0.896974	2.33418
Single-cell pbulk	B_Naive_Intermediate	Day 28	ARL5B-AS1	-0.906266	3.01765	-2.3871	0.0197567	0.898213	-2.33094
Single-cell pbulk	B_Naive_Intermediate	Day 28	THG1L	-0.966744	4.16933	-2.3701	0.0202028	0.903472	-2.32256
Single-cell pbulk	B_Naive_Intermediate	Day 28	C12orf75	0.990283	4.53399	2.35705	0.020266	0.903472	2.32139
Single-cell pbulk	B_Naive_Intermediate	Day 28	MYBL1	-1.06	3.41756	-2.36081	0.0207317	0.903472	-2.31283
Single-cell pbulk	B_Naive_Intermediate	Day 28	KPNA3	-0.661106	5.62641	-2.34431	0.0209261	0.903472	-2.30931
Single-cell pbulk	B_Naive_Intermediate	Day 28	RP11-111F5.4	-1.1109	3.66377	-2.34327	0.0209815	0.903472	-2.30832
Single-cell pbulk	B_Naive_Intermediate	Day 28	KIF20B	0.861255	5.72382	2.33224	0.0215778	0.903472	2.29772
Single-cell pbulk	B_Naive_Intermediate	Day 28	ADAM17	-0.615055	5.9001	-2.34805	0.0215782	0.903472	-2.29771
Single-cell pbulk	B_Naive_Intermediate	Day 28	IGSF8	-0.689003	5.68786	-2.32632	0.0219113	0.903472	-2.2919
Single-cell pbulk	B_Naive_Intermediate	Day 28	PPP1R37	1.08839	4.1216	2.32538	0.0219677	0.903472	2.29093
Single-cell pbulk	B_Naive_Intermediate	Day 28	HOMER2	0.908558	3.61759	2.33813	0.0220029	0.903472	2.29032
Single-cell pbulk	B_Naive_Intermediate	Day 28	TP53RK	0.955372	4.37237	2.33442	0.0222657	0.903472	2.28581
Single-cell pbulk	B_Naive_Intermediate	Day 28	EIF3E	0.296807	8.51769	2.33017	0.022325	0.903472	2.28479
Single-cell pbulk	B_Naive_Intermediate	Day 28	IDH1	-1.12682	4.24846	-2.31465	0.0225593	0.903472	-2.28082
Single-cell pbulk	B_Naive_Intermediate	Day 28	C2orf42	-1.0776	3.98037	-2.32189	0.022877	0.903472	-2.27548
Single-cell pbulk	B_Naive_Intermediate	Day 28	GABBR1	-0.646729	6.33436	-2.31232	0.0231497	0.903472	-2.27095
Single-cell pbulk	B_Naive_Intermediate	Day 28	CTC-248O19.1	-0.97329	3.11406	-2.30426	0.0231686	0.903472	-2.27064
Single-cell pbulk	B_Naive_Intermediate	Day 28	ZNF511	0.827932	5.48337	2.31286	0.0231737	0.903472	2.27056
Single-cell pbulk	B_Naive_Intermediate	Day 28	IRF2BPL	-0.833336	5.12337	-2.29875	0.0235075	0.903472	-2.26508
Single-cell pbulk	B_Naive_Intermediate	Day 28	PSAP	0.299754	8.25272	2.30414	0.0237595	0.903472	2.261
Single-cell pbulk	B_Naive_Intermediate	Day 28	DOCK9	1.07733	3.83853	2.30365	0.023872	0.903472	2.25918
Single-cell pbulk	B_Naive_Intermediate	Day 28	EZH2	-1.02156	3.69391	-2.3019	0.0239105	0.903472	-2.25856
Single-cell pbulk	B_Naive_Intermediate	Day 28	KLHDC7B	0.898533	3.83998	2.28856	0.0240882	0.903472	2.25572
Single-cell pbulk	B_Naive_Intermediate	Day 28	XRCC5	-0.340969	8.11699	-2.28792	0.0241609	0.903472	-2.25456
Single-cell pbulk	B_Naive_Intermediate	Day 28	ALG3	0.929898	4.80632	2.28591	0.0242485	0.903472	2.25317
Single-cell pbulk	B_Naive_Intermediate	Day 28	AC006129.2	-0.442928	7.1891	-2.29983	0.0242901	0.903472	-2.25251
Single-cell pbulk	B_Naive_Intermediate	Day 28	HADHB	-0.548281	6.12624	-2.29933	0.0243032	0.903472	-2.2523
Single-cell pbulk	B_Naive_Intermediate	Day 28	RSBN1	0.531176	6.45866	2.28475	0.024319	0.903472	2.25205
Single-cell pbulk	B_Naive_Intermediate	Day 28	UBFD1	-0.930614	4.20194	-2.29446	0.0244998	0.903472	-2.2492
Single-cell pbulk	B_Naive_Intermediate	Day 28	ZNF273	0.962584	4.76766	2.29018	0.0246033	0.903472	2.24757
Single-cell pbulk	B_Naive_Intermediate	Day 28	MKL2	-0.947197	5.07525	-2.28003	0.0246161	0.903472	-2.24737
Single-cell pbulk	B_Naive_Intermediate	Day 28	SCFD2	0.723403	5.30973	2.2946	0.0246285	0.903472	2.24718
Single-cell pbulk	B_Naive_Intermediate	Day 28	GOT1	1.02141	4.14221	2.27676	0.0248163	0.903472	2.24425
Single-cell pbulk	B_Naive_Intermediate	Day 28	RP11-486G15.2	1.01724	3.3634	2.2737	0.0250241	0.903472	2.24103
Single-cell pbulk	B_Naive_Intermediate	Day 28	G3BP2	-0.383534	7.02504	-2.28062	0.0252337	0.903472	-2.23781
Single-cell pbulk	B_Naive_Intermediate	Day 28	NIPAL2	-0.864929	5.16634	-2.28476	0.0252462	0.903472	-2.23761
Single-cell pbulk	B_Naive_Intermediate	Day 28	ATR	-0.619757	6.10539	-2.26637	0.02547	0.903472	-2.2342
Single-cell pbulk	B_Naive_Intermediate	Day 28	GLTSCR1	0.853591	4.10135	2.27341	0.0257775	0.903472	2.22955
Single-cell pbulk	B_Naive_Intermediate	Day 28	TMEM208	-0.766196	5.32881	-2.27045	0.0258787	0.903472	-2.22803
Single-cell pbulk	B_Naive_Intermediate	Day 28	DIRAS1	1.00206	3.59358	2.27347	0.025902	0.903472	2.22768
Single-cell pbulk	B_Naive_Intermediate	Day 28	USP30-AS1	0.944788	3.71395	2.25443	0.0262251	0.903472	2.22286
Single-cell pbulk	B_Naive_Intermediate	Day 28	SLC9A8	-0.730323	5.49291	-2.25272	0.0272139	0.903472	-2.20844
Single-cell pbulk	B_Naive_Intermediate	Day 28	ACP5	-0.655032	5.9695	-2.2492	0.0273161	0.903472	-2.20697
Single-cell pbulk	B_Naive_Intermediate	Day 28	TP53INP1	-0.544497	6.77021	-2.24528	0.0274068	0.903472	-2.20567
Single-cell pbulk	B_Naive_Intermediate	Day 28	ZNF337-AS1	0.928306	3.61348	2.24752	0.0275103	0.903472	2.2042
Single-cell pbulk	B_Naive_Intermediate	Day 28	ZC3HC1	-0.962352	4.19632	-2.24557	0.027598	0.903472	-2.20295
Single-cell pbulk	B_Naive_Intermediate	Day 28	DPEP2	-0.46534	6.60226	-2.24307	0.0276673	0.903472	-2.20197
Single-cell pbulk	B_Naive_Intermediate	Day 28	CD47	-0.302486	8.37005	-2.23212	0.0277232	0.903472	-2.20118
Single-cell pbulk	B_Naive_Intermediate	Day 28	ANAPC13	-0.902191	4.97699	-2.22864	0.0279486	0.903472	-2.19801
Single-cell pbulk	B_Naive_Intermediate	Day 28	FILIP1L	-0.936264	3.00235	-2.22422	0.0282695	0.903472	-2.19353
Single-cell pbulk	B_Naive_Intermediate	Day 28	TADA2A	1.00507	4.39366	2.21688	0.0287667	0.903472	2.18667
Single-cell pbulk	B_Naive_Intermediate	Day 28	ITGAV	-0.968142	3.08062	-2.22508	0.0289118	0.903472	-2.18469
Single-cell pbulk	B_Naive_Intermediate	Day 28	TIGD6	-0.97214	3.02572	-2.22485	0.0290175	0.903472	-2.18325
Single-cell pbulk	B_Naive_Intermediate	Day 28	ZNF574	0.834119	4.25114	2.21975	0.0292102	0.903472	2.18064
Single-cell pbulk	B_Naive_Intermediate	Day 28	DNAJC7	-0.44573	6.70968	-2.21061	0.0292189	0.903472	-2.18052
Single-cell pbulk	B_Naive_Intermediate	Day 28	WBP4	-0.838773	4.57235	-2.22094	0.0292793	0.903472	-2.17971
Single-cell pbulk	B_Naive_Intermediate	Day 28	CTD-2017D11.1	-0.952105	4.03323	-2.2088	0.0293409	0.903472	-2.17888
Single-cell pbulk	B_Naive_Intermediate	Day 28	ZNF138	-0.592703	5.98045	-2.21737	0.0293672	0.903472	-2.17852
Single-cell pbulk	B_Naive_Intermediate	Day 28	C12orf73	-1.01953	3.67889	-2.22103	0.029425	0.903472	-2.17775
Single-cell pbulk	B_Naive_Intermediate	Day 28	NUDT16	-1.01591	4.22746	-2.21878	0.0294541	0.903472	-2.17736
Single-cell pbulk	B_Naive_Intermediate	Day 28	EML3	-0.772656	5.25289	-2.20621	0.0295282	0.903472	-2.17636
Single-cell pbulk	B_Naive_Intermediate	Day 28	NUDCD3	-0.650043	5.92706	-2.21468	0.0295322	0.903472	-2.17631
Single-cell pbulk	B_Naive_Intermediate	Day 28	YWHAH	0.731081	5.85281	2.21648	0.0295377	0.903472	2.17623
Single-cell pbulk	B_Naive_Intermediate	Day 28	ANKRD44	-0.25324	9.34679	-2.21482	0.029779	0.903472	-2.17302
Single-cell pbulk	B_Naive_Intermediate	Day 28	FCGR3A	-1.07842	3.5259	-2.20294	0.0297877	0.903472	-2.1729
Single-cell pbulk	B_Naive_Intermediate	Day 28	DCTD	-0.55269	5.82039	-2.20155	0.0298674	0.903472	-2.17184
Single-cell pbulk	B_Naive_Intermediate	Day 28	SCFD1	-0.528969	6.0817	-2.21363	0.0298767	0.903472	-2.17172
Single-cell pbulk	B_Naive_Intermediate	Day 28	CCRN4L	0.987565	3.93785	2.20068	0.0299375	0.903472	2.17092
Single-cell pbulk	B_Naive_Intermediate	Day 28	EIF4EBP1	0.721727	5.41628	2.19934	0.03003	0.903472	2.16969
Single-cell pbulk	B_Naive_Intermediate	Day 28	CKS1B	0.96667	4.58788	2.20449	0.0303928	0.903472	2.16493
Single-cell pbulk	B_Naive_Intermediate	Day 28	CPQ	-0.919883	4.0728	-2.19392	0.0304249	0.903472	-2.16451
Single-cell pbulk	B_Naive_Intermediate	Day 28	PFDN6	0.66773	5.47096	2.19264	0.0305194	0.903472	2.16328
Single-cell pbulk	B_Naive_Intermediate	Day 28	C19orf48	0.871426	4.66657	2.19241	0.0305383	0.903472	2.16304
Single-cell pbulk	B_Naive_Intermediate	Day 28	BRD2	-0.295475	7.71347	-2.19002	0.030743	0.903472	-2.16038
Single-cell pbulk	B_Naive_Intermediate	Day 28	TMEM181	1.02738	3.83563	2.19935	0.0308388	0.903472	2.15915
Single-cell pbulk	B_Naive_Intermediate	Day 28	FAM207A	-0.87859	4.63748	-2.18621	0.0310093	0.903472	-2.15695
Single-cell pbulk	B_Naive_Intermediate	Day 28	SYNGR1	-1.05314	3.43287	-2.19867	0.0310388	0.903472	-2.15657
Single-cell pbulk	B_Naive_Intermediate	Day 28	ZYG11B	0.810933	5.08228	2.18448	0.0311455	0.903472	2.15521
Single-cell pbulk	B_Naive_Intermediate	Day 28	CD5	0.889582	3.4971	2.19332	0.0312157	0.903472	2.15431
Single-cell pbulk	B_Naive_Intermediate	Day 28	BRWD3	-0.801753	5.36629	-2.19011	0.0314751	0.903472	-2.15101
Single-cell pbulk	B_Naive_Intermediate	Day 28	TMEM141	0.807078	5.01372	2.17995	0.0314818	0.903472	2.15093
Single-cell pbulk	B_Naive_Intermediate	Day 28	FOXJ3	-0.682559	6.02611	-2.17649	0.031749	0.903472	-2.14756
Single-cell pbulk	B_Naive_Intermediate	Day 28	MAP3K11	0.748987	5.20824	2.1755	0.0318145	0.903472	2.14673
Single-cell pbulk	B_Naive_Intermediate	Day 28	APOL2	0.939551	4.28245	2.18504	0.0318699	0.903472	2.14604
Single-cell pbulk	B_Naive_Intermediate	Day 28	BPGM	0.973086	3.80254	2.18233	0.0321007	0.903472	2.14315
Single-cell pbulk	B_Naive_Intermediate	Day 28	NSMCE1	0.556435	6.11489	2.17605	0.0323559	0.903472	2.13999
Single-cell pbulk	B_Naive_Intermediate	Day 28	SNAI3-AS1	-0.933677	3.22438	-2.17767	0.0324953	0.903472	-2.13826
Single-cell pbulk	B_Naive_Intermediate	Day 28	NOP2	0.93084	5.12364	2.17687	0.0326106	0.903472	2.13684
Single-cell pbulk	B_Naive_Intermediate	Day 28	PATZ1	-0.73587	5.30818	-2.1629	0.0327967	0.903472	-2.13456
Single-cell pbulk	B_Naive_Intermediate	Day 28	MOXD1	0.881443	3.64327	2.17521	0.0329472	0.903472	2.13273
Single-cell pbulk	B_Naive_Intermediate	Day 28	CPSF7	-0.508979	6.31937	-2.17111	0.0329835	0.903472	-2.13228
Single-cell pbulk	B_Naive_Intermediate	Day 28	C4orf33	-0.997106	3.56715	-2.15905	0.0331154	0.903472	-2.13068
Single-cell pbulk	B_Naive_Intermediate	Day 28	TSSC1	-0.820744	4.78332	-2.16589	0.0332945	0.903472	-2.12851
Single-cell pbulk	B_Naive_Intermediate	Day 28	NPIPB5	-0.682171	5.51818	-2.16462	0.0334325	0.903472	-2.12685
Single-cell pbulk	B_Naive_Intermediate	Day 28	C12orf10	0.794457	5.30708	2.16218	0.0335914	0.903472	2.12494
Single-cell pbulk	B_Naive_Intermediate	Day 28	ZNF33A	0.424831	6.63587	2.16148	0.0336388	0.903472	2.12437
Single-cell pbulk	B_Naive_Intermediate	Day 28	C17orf49	-1.02184	3.90805	-2.14944	0.0338793	0.903472	-2.12151
Single-cell pbulk	B_Naive_Intermediate	Day 28	FAM69B	-0.867745	4.06359	-2.15978	0.0339353	0.903472	-2.12084
Single-cell pbulk	B_Naive_Intermediate	Day 28	PRPF6	0.454566	6.70629	2.16115	0.0339846	0.903472	2.12025
Single-cell pbulk	B_Naive_Intermediate	Day 28	EPS15L1	-0.554679	6.02722	-2.14422	0.0343006	0.907846	-2.11652
Single-cell pbulk	B_Naive_Intermediate	Day 28	PLEKHG2	-0.93534	3.99539	-2.15457	0.0344696	0.907846	-2.11454
Single-cell pbulk	B_Naive_Intermediate	Day 28	CEP41	-1.03508	3.21877	-2.13923	0.034713	0.907846	-2.11169
Single-cell pbulk	B_Naive_Intermediate	Day 28	SNX10	-0.35396	7.32269	-2.14978	0.034794	0.907846	-2.11075
Single-cell pbulk	B_Naive_Intermediate	Day 28	IDE	0.905905	4.44823	2.1373	0.0348726	0.907846	2.10983
Single-cell pbulk	B_Naive_Intermediate	Day 1	IGSF8	-0.802894	5.68786	-2.77445	0.00654397	0.908544	-2.7192
Single-cell pbulk	B_Naive_Intermediate	Day 1	MOXD1	1.08627	3.64327	2.79907	0.00669702	0.908544	2.71155
Single-cell pbulk	B_Naive_Intermediate	Day 1	ITGB1BP1	0.717689	5.90518	2.76971	0.00700404	0.908544	2.69665
Single-cell pbulk	B_Naive_Intermediate	Day 1	ZBTB22	-0.966058	4.56384	-2.76423	0.00707569	0.908544	-2.69326
Single-cell pbulk	B_Naive_Intermediate	Day 1	CA13	1.27238	3.54543	2.77173	0.00709574	0.908544	2.69232
Single-cell pbulk	B_Naive_Intermediate	Day 28	SOCS3	-0.922192	3.23589	-2.14348	0.0352087	0.912809	-2.10595
Single-cell pbulk	B_Naive_Intermediate	Day 28	RRP9	-0.802462	4.69119	-2.13106	0.0353956	0.913875	-2.1038
Single-cell pbulk	B_Naive_Intermediate	Day 28	TTC12	0.868619	4.65385	2.13432	0.0360731	0.921617	2.0961
Single-cell pbulk	B_Naive_Intermediate	Day 28	ECSIT	0.734793	5.15839	2.123	0.0360925	0.921617	2.09588
Single-cell pbulk	B_Naive_Intermediate	Day 28	RINT1	-0.797522	4.79208	-2.12237	0.0361361	0.921617	-2.09539
Single-cell pbulk	B_Naive_Intermediate	Day 28	EEF2K	-0.938979	4.35595	-2.11973	0.0363635	0.923663	-2.09284
Single-cell pbulk	B_Naive_Intermediate	Day 28	PSTPIP1	0.915652	4.96155	2.12625	0.0366432	0.927013	2.08972
Single-cell pbulk	B_Naive_Intermediate	Day 1	CDK2AP1	1.05912	3.54169	2.75188	0.00739496	0.92792	2.67851
Single-cell pbulk	B_Naive_Intermediate	Day 28	MATN1	-0.895009	3.14274	-2.12346	0.0370523	0.932719	-2.08519
Single-cell pbulk	B_Naive_Intermediate	Day 28	FBXO10	-0.990636	3.89276	-2.11052	0.037166	0.932719	-2.08394
Single-cell pbulk	B_Naive_Intermediate	Day 28	NCKAP5L	0.78558	3.46606	2.11687	0.0376308	0.934961	2.07885
Single-cell pbulk	B_Naive_Intermediate	Day 28	TBC1D10C	0.295419	7.98915	2.11157	0.0378122	0.934961	2.07689
Single-cell pbulk	B_Naive_Intermediate	Day 28	NUDT14	0.895872	3.66947	2.1028	0.0378507	0.934961	2.07647
Single-cell pbulk	B_Naive_Intermediate	Day 28	ZBTB22	-0.776086	4.56384	-2.11132	0.0378515	0.934961	-2.07646
Single-cell pbulk	B_Naive_Intermediate	Day 1	EVI2B	-0.632	6.34219	-2.71762	0.00769367	0.943394	-2.66523
Single-cell pbulk	B_Naive_Intermediate	Day 1	NSRP1	0.768978	6.06636	2.71227	0.00781901	0.943394	2.65979
Single-cell pbulk	B_Naive_Intermediate	Day 28	SLC15A4	-0.533847	6.28378	-2.0961	0.0384541	0.944588	-2.06998
Single-cell pbulk	B_Naive_Intermediate	Day 28	LTA	-0.93551	4.05695	-2.10286	0.0388516	0.944588	-2.06576
Single-cell pbulk	B_Naive_Intermediate	Day 28	GMPS	0.626892	5.64435	2.08945	0.0390612	0.944588	2.06354
Single-cell pbulk	B_Naive_Intermediate	Day 28	C8orf58	-0.924106	3.39334	-2.09824	0.0391945	0.944588	-2.06214
Single-cell pbulk	B_Naive_Intermediate	Day 28	ZBTB32	0.949234	3.39202	2.09209	0.0396214	0.944588	2.05767
Single-cell pbulk	B_Naive_Intermediate	Day 28	PRPF31	0.725966	5.67527	2.09759	0.0398879	0.944588	2.05491
Single-cell pbulk	B_Naive_Intermediate	Day 28	PTK2	-0.570065	5.93461	-2.08728	0.0401452	0.944588	-2.05225
Single-cell pbulk	B_Naive_Intermediate	Day 28	STX11	-0.94122	3.17851	-2.08809	0.0401852	0.944588	-2.05184
Single-cell pbulk	B_Naive_Intermediate	Day 28	C4orf3	0.361753	7.28094	2.08619	0.0402332	0.944588	2.05135
Single-cell pbulk	B_Naive_Intermediate	Day 28	UBL3	0.541658	6.27777	2.07304	0.0405941	0.944588	2.04765
Single-cell pbulk	B_Naive_Intermediate	Day 28	AGTPBP1	0.691416	5.50974	2.07129	0.0407628	0.944588	2.04593
Single-cell pbulk	B_Naive_Intermediate	Day 28	PBX3	-0.733435	4.65327	-2.08006	0.0408769	0.944588	-2.04478
Single-cell pbulk	B_Naive_Intermediate	Day 28	TXNDC9	-0.778578	5.07678	-2.07785	0.0409978	0.944588	-2.04355
Single-cell pbulk	B_Naive_Intermediate	Day 28	DAGLB	0.959153	4.24001	2.06467	0.0414004	0.944588	2.0395
Single-cell pbulk	B_Naive_Intermediate	Day 28	TECPR2	0.889176	3.65262	2.07404	0.0414447	0.944588	2.03905
Single-cell pbulk	B_Naive_Intermediate	Day 28	R3HDM2	0.54507	6.27931	2.06342	0.0415463	0.944588	2.03804
Single-cell pbulk	B_Naive_Intermediate	Day 28	SLC38A2	-0.381718	7.39473	-2.07399	0.0415589	0.944588	-2.03791
Single-cell pbulk	B_Naive_Intermediate	Day 28	BTBD1	-0.599849	6.12363	-2.0785	0.0415919	0.944588	-2.03758
Single-cell pbulk	B_Naive_Intermediate	Day 28	TMEM258	0.485467	6.69091	2.06251	0.0416259	0.944588	2.03724
Single-cell pbulk	B_Naive_Intermediate	Day 28	MEN1	0.745242	4.86727	2.06605	0.0420353	0.944588	2.03317
Single-cell pbulk	B_Naive_Intermediate	Day 28	ATP6AP2	0.462824	6.50633	2.05816	0.0420497	0.944588	2.03303
Single-cell pbulk	B_Naive_Intermediate	Day 28	DHFR	-0.967102	4.50556	-2.06677	0.0420751	0.944588	-2.03278
Single-cell pbulk	B_Naive_Intermediate	Day 28	NGRN	0.683358	5.80842	2.06439	0.0421272	0.944588	2.03226
Single-cell pbulk	B_Naive_Intermediate	Day 28	CYTH3	-0.896006	3.17679	-2.06911	0.0421282	0.944588	-2.03225
Single-cell pbulk	B_Naive_Intermediate	Day 28	CXXC5	0.317989	8.40886	2.0671	0.042272	0.944588	2.03083
Single-cell pbulk	B_Naive_Intermediate	Day 28	CTC-444N24.11	-0.958123	4.14792	-2.06106	0.0426496	0.944588	-2.02713
Single-cell pbulk	B_Naive_Intermediate	Day 28	PARD6A	0.81999	3.92934	2.05194	0.0426567	0.944588	2.02706
Single-cell pbulk	B_Naive_Intermediate	Day 28	CTR9	-0.525296	6.51691	-2.05123	0.0427117	0.944588	-2.02652
Single-cell pbulk	B_Naive_Intermediate	Day 28	RAB10	0.447328	6.53782	2.0513	0.0427121	0.944588	2.02651
Single-cell pbulk	B_Naive_Intermediate	Day 28	NRGN	-1.23983	3.53519	-2.05996	0.042943	0.944588	-2.02426
Single-cell pbulk	B_Naive_Intermediate	Day 28	ZFX	-0.442678	6.66325	-2.05477	0.0430376	0.944588	-2.02335
Single-cell pbulk	B_Naive_Intermediate	Day 28	MFSD5	0.738223	5.20943	2.04774	0.043059	0.944588	2.02314
Single-cell pbulk	B_Naive_Intermediate	Day 28	USMG5	0.485141	6.33402	2.04231	0.0436053	0.95048	2.01787
Single-cell pbulk	B_Naive_Intermediate	Day 28	GPC2	0.907519	3.27949	2.04242	0.0436306	0.95048	2.01762
Single-cell pbulk	B_Naive_Intermediate	Day 1	ANKIB1	-1.11874	5.01603	-2.69918	0.00809149	0.951226	-2.64823
Single-cell pbulk	B_Naive_Intermediate	Day 1	TUBGCP3	-0.914905	5.6754	-2.69522	0.00818716	0.951226	-2.64425
Single-cell pbulk	B_Naive_Intermediate	Day 28	CDC37	0.339831	7.68941	2.03794	0.0440465	0.953457	2.01365
Single-cell pbulk	B_Naive_Intermediate	Day 28	ZMYM6NB	0.715496	5.2018	2.03788	0.0440712	0.953457	2.01341
Single-cell pbulk	B_Naive_Intermediate	Day 1	DARS	-0.493261	7.00331	-2.66471	0.00892218	0.957287	-2.61502
Single-cell pbulk	B_Naive_Intermediate	Day 1	TMEM62	0.774216	6.30623	2.66327	0.00894579	0.957287	2.61412
Single-cell pbulk	B_Naive_Intermediate	Day 1	CNOT1	-0.508689	6.75507	-2.672	0.0091566	0.957287	-2.60615
Single-cell pbulk	B_Naive_Intermediate	Day 1	CCM2	-0.47671	6.87183	-2.65329	0.00921878	0.957287	-2.60383
Single-cell pbulk	B_Naive_Intermediate	Day 1	USP7	-0.803311	5.65264	-2.66704	0.0094801	0.957287	-2.59424
Single-cell pbulk	B_Naive_Intermediate	Day 1	AP4S1	-1.21332	3.8818	-2.66103	0.00951459	0.957287	-2.59299
Single-cell pbulk	B_Naive_Intermediate	Day 1	ZNF568	-0.838971	5.07803	-2.65887	0.00962386	0.957287	-2.58906
Single-cell pbulk	B_Naive_Intermediate	Day 1	SPPL3	-0.676003	6.19839	-2.65974	0.00967275	0.957287	-2.58731
Single-cell pbulk	B_Naive_Intermediate	Day 1	HEBP2	0.573593	6.79835	2.63041	0.0097982	0.957287	2.58287
Single-cell pbulk	B_Naive_Intermediate	Day 1	APOL2	1.10827	4.28245	2.64403	0.00992956	0.957287	2.57827
Single-cell pbulk	B_Naive_Intermediate	Day 1	RNF169	0.693031	6.11199	2.64024	0.00993796	0.957287	2.57798
Single-cell pbulk	B_Naive_Intermediate	Day 1	LAMTOR3	1.0495	4.88492	2.62	0.010083	0.957287	2.57297
Single-cell pbulk	B_Naive_Intermediate	Day 1	NREP	1.08705	4.01352	2.63416	0.0102229	0.957287	2.5682
Single-cell pbulk	B_Naive_Intermediate	Day 28	IFFO2	-0.953643	4.5017	-2.03336	0.0445147	0.957345	-2.00921
Single-cell pbulk	B_Naive_Intermediate	Day 28	ZNF853	-0.909141	3.50511	-2.04286	0.0445561	0.957345	-2.00882
Single-cell pbulk	B_Naive_Intermediate	Day 28	STK33	1.00696	3.80512	2.03941	0.0448842	0.961105	2.00574
Single-cell pbulk	B_Naive_Intermediate	Day 28	SNRNP40	0.521499	6.15456	2.02578	0.0452995	0.966697	2.00186
Single-cell pbulk	B_Naive_Intermediate	Day 28	DCTPP1	0.664607	5.60653	2.03011	0.0455447	0.968287	1.99959
Single-cell pbulk	B_Naive_Intermediate	Day 28	PWAR6	0.936268	3.42418	2.02155	0.0457655	0.968287	1.99755
Single-cell pbulk	B_Naive_Intermediate	Day 28	C14orf93	-0.957985	4.24248	-2.0291	0.045837	0.968287	-1.99689
Single-cell pbulk	B_Naive_Intermediate	Day 28	HIC2	-0.92994	4.39894	-2.02944	0.0460824	0.968782	-1.99464
Single-cell pbulk	B_Naive_Intermediate	Day 28	TM2D1	-0.496327	6.3239	-2.02321	0.0461692	0.968782	-1.99384
Single-cell pbulk	B_Naive_Intermediate	Day 28	ASNA1	-0.717703	5.33801	-2.02339	0.0463605	0.969552	-1.9921
Single-cell pbulk	B_Naive_Intermediate	Day 1	NUDT2	1.13316	4.39619	2.62236	0.0105305	0.971593	2.5579
Single-cell pbulk	B_Naive_Intermediate	Day 1	DCTPP1	0.81563	5.60653	2.61446	0.0107167	0.974443	2.5518
Single-cell pbulk	B_Naive_Intermediate	Day 1	C7orf55-LUC7L2	0.472485	7.19029	2.59104	0.0109158	0.978372	2.54538
Single-cell pbulk	B_Naive_Intermediate	Day 28	SNX25	-1.05017	4.04008	-2.00815	0.0471714	0.980604	-1.98476
Single-cell pbulk	B_Naive_Intermediate	Day 28	TOPORS-AS1	0.857363	4.76289	2.00049	0.0480049	0.980604	1.97733
Single-cell pbulk	B_Naive_Intermediate	Day 28	SCOC	0.860751	4.89459	2.00007	0.0480499	0.980604	1.97693
Single-cell pbulk	B_Naive_Intermediate	Day 28	PLBD2	-0.83496	3.43891	-2.00914	0.0480661	0.980604	-1.97678
Single-cell pbulk	B_Naive_Intermediate	Day 28	AKTIP	0.797754	4.32181	1.99979	0.0480976	0.980604	1.97651
Single-cell pbulk	B_Naive_Intermediate	Day 28	ARRB2	0.534163	6.04127	1.99609	0.0484903	0.980604	1.97305
Single-cell pbulk	B_Naive_Intermediate	Day 28	NRIP1	-0.447667	6.71995	-2.00247	0.0486571	0.980604	-1.97158
Single-cell pbulk	B_Naive_Intermediate	Day 28	CSK	0.261181	8.42595	1.99922	0.0488087	0.980604	1.97026
Single-cell pbulk	B_Naive_Intermediate	Day 28	HLA-DMB	0.199753	8.99688	1.99985	0.0489482	0.980604	1.96904
Single-cell pbulk	B_Naive_Intermediate	Day 28	MIR4453	-0.764635	3.20363	-1.99828	0.0492853	0.980604	-1.96612
Single-cell pbulk	B_Naive_Intermediate	Day 28	NT5C3A	-0.419972	7.14372	-1.99285	0.049423	0.980604	-1.96492
Single-cell pbulk	B_Naive_Intermediate	Day 28	FANCL	-0.868009	5.03781	-1.9872	0.0494797	0.980604	-1.96443
Single-cell pbulk	B_Naive_Intermediate	Day 28	RPUSD3	-0.848481	5.35952	-1.987	0.0495091	0.980604	-1.96418
Single-cell pbulk	B_Naive_Intermediate	Day 28	ADAM19	-0.280847	7.99069	-1.99476	0.0495669	0.980604	-1.96368
Single-cell pbulk	B_Naive_Intermediate	Day 28	IFNAR2	0.548794	6.43673	1.99376	0.0496449	0.980604	1.96301
Single-cell pbulk	B_Naive_Intermediate	Day 28	CD53	0.197965	8.95431	1.9926	0.0497404	0.980604	1.96219
Single-cell pbulk	B_Naive_Intermediate	Day 28	ATG2B	0.777258	5.05877	1.9946	0.0498404	0.980604	1.96133
Single-cell pbulk	B_Naive_Intermediate	Day 28	C19orf53	0.405217	7.12471	1.98391	0.0498939	0.980604	1.96087
Single-cell pbulk	B_Naive_Intermediate	Day 1	DTX3L	0.830927	5.74929	2.55799	0.0119657	0.982957	2.51315
Single-cell pbulk	B_Naive_Intermediate	Day 1	NXPH4	-0.894741	4.27647	-2.56347	0.012319	0.982957	-2.50287
Single-cell pbulk	B_Naive_Intermediate	Day 1	FAM66C	1.01185	3.29356	2.56291	0.0123328	0.982957	2.50248
Single-cell pbulk	B_Naive_Intermediate	Day 1	STK11IP	0.946596	3.69153	2.54835	0.0129682	0.982957	2.48464
Single-cell pbulk	B_Naive_Intermediate	Day 1	GPATCH11	-0.74635	5.9062	-2.54206	0.0130359	0.982957	-2.48279
Single-cell pbulk	B_Naive_Intermediate	Day 1	TP53I11	0.939483	4.7703	2.54025	0.0131309	0.982957	2.4802
Single-cell pbulk	B_Naive_Intermediate	Day 1	RP11-731F5.2	-0.777744	6.45185	-2.53789	0.0131583	0.982957	-2.47946
Single-cell pbulk	B_Naive_Intermediate	Day 1	KRI1	0.553365	6.29226	2.53393	0.0134634	0.982957	2.47127
Single-cell pbulk	B_Naive_Intermediate	Day 1	CD27-AS1	1.04887	4.23278	2.51538	0.0140168	0.982957	2.45683
Single-cell pbulk	B_Naive_Intermediate	Day 1	KLHL11	0.951386	4.57337	2.50777	0.0142065	0.982957	2.452
Single-cell pbulk	B_Naive_Intermediate	Day 1	TP53RK	1.00524	4.37237	2.4999	0.0146369	0.982957	2.44124
Single-cell pbulk	B_Naive_Intermediate	Day 1	CD53	0.243622	8.95431	2.49219	0.0148168	0.982957	2.43683
Single-cell pbulk	B_Naive_Intermediate	Day 1	CHD4	0.545412	6.71667	2.47262	0.0150023	0.982957	2.43232
Single-cell pbulk	B_Naive_Intermediate	Day 1	GZMM	1.11849	3.2273	2.473	0.0150193	0.982957	2.43191
Single-cell pbulk	B_Naive_Intermediate	Day 1	RP5-1074L1.4	-0.82709	2.94364	-2.49133	0.0151383	0.982957	-2.42905
Single-cell pbulk	B_Naive_Intermediate	Day 1	DPF2	0.72631	5.69436	2.47903	0.0153185	0.982957	2.42476
Single-cell pbulk	B_Naive_Intermediate	Day 1	MCEE	1.06229	4.13557	2.46102	0.0154996	0.982957	2.42049
Single-cell pbulk	B_Naive_Intermediate	Day 1	ORAOV1	0.911278	4.76551	2.47607	0.0155098	0.982957	2.42025
Single-cell pbulk	B_Naive_Intermediate	Day 1	FKBP3	-0.687917	5.63919	-2.45991	0.0155137	0.982957	-2.42016
Single-cell pbulk	B_Naive_Intermediate	Day 1	TFIP11	-0.78836	5.28724	-2.45956	0.0155457	0.982957	-2.41941
Single-cell pbulk	B_Naive_Intermediate	Day 1	ARMCX5	-1.10227	4.28669	-2.45752	0.015634	0.982957	-2.41735
Single-cell pbulk	B_Naive_Intermediate	Day 1	ORMDL1	-0.41903	7.16399	-2.44998	0.015952	0.982957	-2.41001
Single-cell pbulk	B_Naive_Intermediate	Day 1	LINC01135	1.09591	3.30945	2.46069	0.0162991	0.982957	2.40215
Single-cell pbulk	B_Naive_Intermediate	Day 1	PARP9	0.953263	5.29859	2.4513	0.0164711	0.982957	2.39831
Single-cell pbulk	B_Naive_Intermediate	Day 1	ARL15	1.00032	5.11149	2.44572	0.0167058	0.982957	2.39312
Single-cell pbulk	B_Naive_Intermediate	Day 1	DENND3	-0.645035	5.83622	-2.43973	0.0167571	0.982957	-2.39199
Single-cell pbulk	B_Naive_Intermediate	Day 1	ARMC7	0.936061	3.54738	2.44594	0.016787	0.982957	2.39134
Single-cell pbulk	B_Naive_Intermediate	Day 1	STAT1	0.732087	6.9713	2.44322	0.016866	0.982957	2.38962
Single-cell pbulk	B_Naive_Intermediate	Day 1	NUS1	-0.798759	5.5349	-2.42746	0.0168904	0.982957	-2.38908
Single-cell pbulk	B_Naive_Intermediate	Day 1	PPP1R37	1.10635	4.1216	2.42601	0.0169924	0.982957	2.38687
Single-cell pbulk	B_Naive_Intermediate	Day 1	RP11-146F11.1	1.12996	3.49465	2.43518	0.017231	0.982957	2.38174
Single-cell pbulk	B_Naive_Intermediate	Day 1	ELP5	-0.654584	5.63632	-2.41288	0.0175434	0.982957	-2.37512
Single-cell pbulk	B_Naive_Intermediate	Day 1	ITPKC	1.04014	3.52259	2.42823	0.0176467	0.982957	2.37295
Single-cell pbulk	B_Naive_Intermediate	Day 1	RNF145	-0.690484	5.72333	-2.40997	0.0176959	0.982957	-2.37192
Single-cell pbulk	B_Naive_Intermediate	Day 1	NDRG3	-0.838507	4.9146	-2.41146	0.0181961	0.982957	-2.3616
Single-cell pbulk	B_Naive_Intermediate	Day 1	MED23	-0.708085	6.01105	-2.41055	0.0182271	0.982957	-2.36097
Single-cell pbulk	B_Naive_Intermediate	Day 1	FECH	1.13185	3.36428	2.39642	0.0183076	0.982957	2.35934
Single-cell pbulk	B_Naive_Intermediate	Day 1	FOXN3	0.469651	7.22004	2.39258	0.0185122	0.982957	2.35521
Single-cell pbulk	B_Naive_Intermediate	Day 1	ALG3	0.954758	4.80632	2.38847	0.0186872	0.982957	2.35171
Single-cell pbulk	B_Naive_Intermediate	Day 1	SLC16A13	1.00554	3.44223	2.40338	0.0187357	0.982957	2.35075
Single-cell pbulk	B_Naive_Intermediate	Day 1	PSEN2	-0.968586	3.46826	-2.38616	0.0187988	0.982957	-2.3495
Single-cell pbulk	B_Naive_Intermediate	Day 1	RP11-463O12.3	0.979604	4.00861	2.39938	0.0188314	0.982957	2.34885
Single-cell pbulk	B_Naive_Intermediate	Day 1	COPRS	-0.723787	4.99816	-2.38539	0.0188452	0.982957	-2.34858
Single-cell pbulk	B_Naive_Intermediate	Day 1	USO1	0.765209	5.68761	2.38472	0.0188865	0.982957	2.34776
Single-cell pbulk	B_Naive_Intermediate	Day 1	TRPT1	0.649091	6.10413	2.39426	0.0190239	0.982957	2.34506
Single-cell pbulk	B_Naive_Intermediate	Day 1	ANKRD54	1.00041	4.36356	2.38128	0.0190607	0.982957	2.34434
Single-cell pbulk	B_Naive_Intermediate	Day 1	PIP5K1C	-0.945453	4.39239	-2.39174	0.0191319	0.982957	-2.34295
Single-cell pbulk	B_Naive_Intermediate	Day 1	IL7R	1.08024	4.58837	2.38831	0.0193972	0.982957	2.33781
Single-cell pbulk	B_Naive_Intermediate	Day 1	VPS13D	0.575547	6.15271	2.38569	0.0194213	0.982957	2.33734
Single-cell pbulk	B_Naive_Intermediate	Day 1	RPS6KB1	0.650022	5.78107	2.3687	0.0196617	0.982957	2.33274
Single-cell pbulk	B_Naive_Intermediate	Day 1	CUL9	0.978862	4.45358	2.38084	0.0198974	0.982957	2.32828
Single-cell pbulk	B_Naive_Intermediate	Day 1	HS6ST1	-1.06297	3.30764	-2.376	0.0200309	0.982957	-2.32577
Single-cell pbulk	B_Naive_Intermediate	Day 1	SRP9	0.385742	7.53724	2.37126	0.0201588	0.982957	2.32338
Single-cell pbulk	B_Naive_Intermediate	Day 1	SNRNP40	0.601638	6.15456	2.3574	0.0202387	0.982957	2.32189
Single-cell pbulk	B_Naive_Intermediate	Day 1	DHRS7B	1.11998	3.83945	2.3547	0.0203788	0.982957	2.3193
Single-cell pbulk	B_Naive_Intermediate	Day 1	GOLGA4	-0.411446	7.40367	-2.36037	0.0207419	0.982957	-2.31265
Single-cell pbulk	B_Naive_Intermediate	Day 1	MEN1	0.829794	4.86727	2.35961	0.0207451	0.982957	2.31259
Single-cell pbulk	B_Naive_Intermediate	Day 1	SRBD1	0.869329	5.17635	2.36545	0.0207514	0.982957	2.31248
Single-cell pbulk	B_Naive_Intermediate	Day 1	RP11-96H19.1	-0.924434	4.19636	-2.34128	0.021124	0.982957	-2.30576
Single-cell pbulk	B_Naive_Intermediate	Day 1	TMEM120B	0.948558	4.06567	2.35116	0.0211779	0.982957	2.3048
Single-cell pbulk	B_Naive_Intermediate	Day 1	NPIPB3	0.849859	2.92525	2.34005	0.0211908	0.982957	2.30457
Single-cell pbulk	B_Naive_Intermediate	Day 1	ZNF845	0.954723	3.58271	2.3542	0.0211967	0.982957	2.30446
Single-cell pbulk	B_Naive_Intermediate	Day 1	RIMBP2	0.748221	2.78654	2.35507	0.0212392	0.982957	2.30371
Single-cell pbulk	B_Naive_Intermediate	Day 1	STX17	0.775685	5.75378	2.35435	0.021434	0.982957	2.30025
Single-cell pbulk	B_Naive_Intermediate	Day 1	ZNF326	-0.569112	6.57247	-2.33589	0.0218334	0.982957	-2.29325
Single-cell pbulk	B_Naive_Intermediate	Day 1	PRDM8	0.813415	4.44086	2.33946	0.0219687	0.982957	2.29091
Single-cell pbulk	B_Naive_Intermediate	Day 1	CTD-2017D11.1	-0.964461	4.03323	-2.31927	0.0222977	0.982957	-2.28526
Single-cell pbulk	B_Naive_Intermediate	Day 1	ZC3H11A	0.42845	7.22535	2.3279	0.0224415	0.982957	2.28281
Single-cell pbulk	B_Naive_Intermediate	Day 1	RTN3	-0.845763	5.26787	-2.32895	0.0224523	0.982957	-2.28263
Single-cell pbulk	B_Naive_Intermediate	Day 1	GSK3B	0.465723	6.66045	2.32784	0.0226682	0.982957	2.27898
Single-cell pbulk	B_Naive_Intermediate	Day 1	CACYBP	-0.660775	6.24239	-2.32076	0.0227829	0.982957	-2.27706
Single-cell pbulk	B_Naive_Intermediate	Day 1	GLTPD1	-0.946687	4.24961	-2.32554	0.022809	0.982957	-2.27662
Single-cell pbulk	B_Naive_Intermediate	Day 1	SYS1	-0.783911	5.14389	-2.30417	0.0231784	0.982957	-2.27048
Single-cell pbulk	B_Naive_Intermediate	Day 1	ZNF232	1.0097	3.98646	2.30255	0.0232887	0.982957	2.26866
Single-cell pbulk	B_Naive_Intermediate	Day 1	SERBP1	-0.301702	8.00358	-2.30193	0.0233295	0.982957	-2.26799
Single-cell pbulk	B_Naive_Intermediate	Day 1	SLC36A1	0.975175	3.61112	2.30002	0.0234458	0.982957	2.26609
Single-cell pbulk	B_Naive_Intermediate	Day 1	CDK11A	0.520714	6.38991	2.2968	0.023596	0.982957	2.26364
Single-cell pbulk	B_Naive_Intermediate	Day 1	ESD	-0.507543	6.23721	-2.30647	0.0236723	0.982957	-2.26241
Single-cell pbulk	B_Naive_Intermediate	Day 1	FAM120C	-0.774996	4.48516	-2.3092	0.0237039	0.982957	-2.2619
Single-cell pbulk	B_Naive_Intermediate	Day 1	FBXL15	-0.692182	5.10449	-2.30624	0.0237995	0.982957	-2.26035
Single-cell pbulk	B_Naive_Intermediate	Day 1	ASAH1	0.455806	6.8243	2.31732	0.0239525	0.982957	2.25789
Single-cell pbulk	B_Naive_Intermediate	Day 1	ZYG11B	0.84094	5.08228	2.29021	0.0240185	0.982957	2.25683
Single-cell pbulk	B_Naive_Intermediate	Day 1	RP11-611L7.1	-0.960756	3.21037	-2.29999	0.0240911	0.982957	-2.25567
Single-cell pbulk	B_Naive_Intermediate	Day 1	ZNF665	1.16964	4.13107	2.27711	0.0248141	0.982957	2.24428
Single-cell pbulk	B_Naive_Intermediate	Day 1	ITGAV	-0.953575	3.08062	-2.28939	0.0248157	0.982957	-2.24426
Single-cell pbulk	B_Naive_Intermediate	Day 1	ZNF195	-0.680467	5.10589	-2.27928	0.0253722	0.982957	-2.23569
Single-cell pbulk	B_Naive_Intermediate	Day 1	C3orf17	0.851267	5.47847	2.27723	0.025604	0.982957	2.23217
Single-cell pbulk	B_Naive_Intermediate	Day 1	PWAR6	1.00564	3.42418	2.26378	0.0256657	0.982957	2.23123
Single-cell pbulk	B_Naive_Intermediate	Day 1	TMEM143	-0.987019	3.94977	-2.25948	0.0259395	0.982957	-2.22712
Single-cell pbulk	B_Naive_Intermediate	Day 1	IFI27L2	0.799843	5.28866	2.259	0.0259502	0.982957	2.22696
Single-cell pbulk	B_Naive_Intermediate	Day 1	PRR14	-0.704974	5.34665	-2.2575	0.0260264	0.982957	-2.22582
Single-cell pbulk	B_Naive_Intermediate	Day 1	TRMT11	-0.752306	5.2455	-2.25708	0.0260535	0.982957	-2.22541
Single-cell pbulk	B_Naive_Intermediate	Day 1	IRF2	0.451033	7.23506	2.25491	0.0261944	0.982957	2.22332
Single-cell pbulk	B_Naive_Intermediate	Day 1	DNM1L	0.729884	5.76132	2.2539	0.0262597	0.982957	2.22235
Single-cell pbulk	B_Naive_Intermediate	Day 1	NOL7	-0.48131	7.33232	-2.26016	0.0264996	0.982957	-2.21881
Single-cell pbulk	B_Naive_Intermediate	Day 1	DMXL2	0.766411	3.03836	2.26272	0.0266119	0.982957	2.21716
Single-cell pbulk	B_Naive_Intermediate	Day 1	BOLA3	-0.997605	4.15184	-2.25846	0.0267771	0.982957	-2.21475
Single-cell pbulk	B_Naive_Intermediate	Day 1	TARS2	-0.930075	4.67314	-2.24401	0.02691	0.982957	-2.21282
Single-cell pbulk	B_Naive_Intermediate	Day 1	LRRC61	-0.969659	4.12333	-2.25661	0.0269239	0.982957	-2.21262
Single-cell pbulk	B_Naive_Intermediate	Day 1	TIMM22	-0.853878	4.75375	-2.25369	0.0270971	0.982957	-2.21012
Single-cell pbulk	B_Naive_Intermediate	Day 1	RAPGEF6	-0.493862	6.73944	-2.23878	0.0272732	0.982957	-2.20759
Single-cell pbulk	B_Naive_Intermediate	Day 1	GALK2	0.900975	4.39208	2.24836	0.0274961	0.982957	2.2044
Single-cell pbulk	B_Naive_Intermediate	Day 1	MRM1	-0.979124	3.94206	-2.23553	0.0275211	0.982957	-2.20405
Single-cell pbulk	B_Naive_Intermediate	Day 1	PMF1	-0.917833	3.2398	-2.23352	0.0276576	0.982957	-2.20211
Single-cell pbulk	B_Naive_Intermediate	Day 1	WBP2NL	-1.05889	3.84033	-2.23742	0.0281692	0.982957	-2.19492
Single-cell pbulk	B_Naive_Intermediate	Day 1	CCNG1	0.53784	6.27185	2.22509	0.0282292	0.982957	2.19409
Single-cell pbulk	B_Naive_Intermediate	Day 1	ENO1	-0.435664	7.30338	-2.22505	0.0282336	0.982957	-2.19403
Single-cell pbulk	B_Naive_Intermediate	Day 1	ARRDC1	-0.630213	5.79311	-2.23184	0.0283621	0.982957	-2.19224
Single-cell pbulk	B_Naive_Intermediate	Day 1	INO80D	-0.503072	6.52639	-2.23091	0.0286462	0.982957	-2.18832
Single-cell pbulk	B_Naive_Intermediate	Day 1	ITPRIP	0.926804	4.36872	2.22859	0.0288589	0.982957	2.18541
Single-cell pbulk	B_Naive_Intermediate	Day 1	SREK1IP1	-0.794683	5.31407	-2.21087	0.0292209	0.982957	-2.18049
Single-cell pbulk	B_Naive_Intermediate	Day 1	XRCC6BP1	-0.924098	3.85004	-2.21991	0.0294624	0.982957	-2.17724
Single-cell pbulk	B_Naive_Intermediate	Day 1	CCDC127	0.862037	3.96416	2.20571	0.0295903	0.982957	2.17553
Single-cell pbulk	B_Naive_Intermediate	Day 1	CAPN12	-0.966066	4.73848	-2.21711	0.029656	0.982957	-2.17466
Single-cell pbulk	B_Naive_Intermediate	Day 1	MVD	-0.930246	4.86788	-2.20432	0.0296897	0.982957	-2.17421
Single-cell pbulk	B_Naive_Intermediate	Day 1	NOP2	0.933225	5.12364	2.21432	0.0299496	0.982957	2.17076
Single-cell pbulk	B_Naive_Intermediate	Day 1	PTK2	-0.599893	5.93461	-2.2109	0.0300999	0.982957	-2.16877
Single-cell pbulk	B_Naive_Intermediate	Day 1	ZNF280C	1.08635	4.18934	2.18559	0.0310462	0.982957	2.15648
Single-cell pbulk	B_Naive_Intermediate	Day 1	GSTM4	-0.872173	4.20043	-2.19689	0.0310551	0.982957	-2.15637
Single-cell pbulk	B_Naive_Intermediate	Day 1	TMEM134	-0.592812	6.57892	-2.18365	0.031193	0.982957	-2.1546
Single-cell pbulk	B_Naive_Intermediate	Day 1	PRDX6	-0.465134	6.73132	-2.18156	0.0313892	0.982957	-2.1521
Single-cell pbulk	B_Naive_Intermediate	Day 1	CD40	0.390023	8.02548	2.17733	0.0317058	0.982957	2.1481
Single-cell pbulk	B_Naive_Intermediate	Day 1	CCDC134	-0.892486	3.38805	-2.18707	0.0318662	0.982957	-2.14608
Single-cell pbulk	B_Naive_Intermediate	Day 1	TMEM107	0.875936	4.50664	2.18034	0.032321	0.982957	2.14042
Single-cell pbulk	B_Naive_Intermediate	Day 1	HMGA1	-0.67122	6.23684	-2.18199	0.0323314	0.982957	-2.14029
Single-cell pbulk	B_Naive_Intermediate	Day 1	ANAPC15	-0.928919	4.85504	-2.16664	0.0325394	0.982957	-2.13772
Single-cell pbulk	B_Naive_Intermediate	Day 1	MATR3	-0.252184	8.70526	-2.16846	0.0330199	0.982957	-2.13184
Single-cell pbulk	B_Naive_Intermediate	Day 1	TCP11L1	-0.95194	4.10759	-2.15971	0.0330904	0.982957	-2.13099
Single-cell pbulk	B_Naive_Intermediate	Day 1	ZNF256	1.03494	3.87232	2.16763	0.0333014	0.982957	2.12843
Single-cell pbulk	B_Naive_Intermediate	Day 1	NAPEPLD	-0.945101	4.52749	-2.15372	0.0335717	0.982957	-2.12518
Single-cell pbulk	B_Naive_Intermediate	Day 1	JUP	0.692873	5.57036	2.16326	0.0335793	0.982957	2.12509
Single-cell pbulk	B_Naive_Intermediate	Day 1	SMAD3	0.584168	6.33721	2.1639	0.0335859	0.982957	2.12501
Single-cell pbulk	B_Naive_Intermediate	Day 1	SPON2	0.913469	3.34154	2.15248	0.0336732	0.982957	2.12396
Single-cell pbulk	B_Naive_Intermediate	Day 1	MICALL1	0.924986	4.52261	2.15079	0.0337652	0.982957	2.12286
Single-cell pbulk	B_Naive_Intermediate	Day 1	GSDMB	-0.857032	3.23178	-2.16136	0.0338605	0.982957	-2.12173
Single-cell pbulk	B_Naive_Intermediate	Day 1	HNRNPDL	-0.20395	9.30619	-2.14564	0.0341844	0.982957	-2.11789
Single-cell pbulk	B_Naive_Intermediate	Day 1	ARL6	-0.946772	3.40734	-2.14227	0.034488	0.982957	-2.11432
Single-cell pbulk	B_Naive_Intermediate	Day 1	MPHOSPH6	-0.86983	4.63631	-2.1529	0.0346474	0.982957	-2.11246
Single-cell pbulk	B_Naive_Intermediate	Day 1	SUSD3	-0.771719	5.24944	-2.13737	0.0348982	0.982957	-2.10954
Single-cell pbulk	B_Naive_Intermediate	Day 1	UBE2F	-0.923417	4.03498	-2.14475	0.0351817	0.982957	-2.10626
Single-cell pbulk	B_Naive_Intermediate	Day 1	CR1	0.59066	6.42551	2.13141	0.0353664	0.982957	2.10414
Single-cell pbulk	B_Naive_Intermediate	Day 1	C12orf10	0.772918	5.30708	2.13828	0.0356158	0.982957	2.10129
Single-cell pbulk	B_Naive_Intermediate	Day 1	MYO1D	0.961276	4.10208	2.1273	0.0357146	0.982957	2.10016
Single-cell pbulk	B_Naive_Intermediate	Day 1	HEXDC	-0.602989	6.4046	-2.13733	0.0358062	0.982957	-2.09912
Single-cell pbulk	B_Naive_Intermediate	Day 1	CNST	-0.383182	7.26391	-2.12518	0.0359319	0.982957	-2.0977
Single-cell pbulk	B_Naive_Intermediate	Day 1	IKBKAP	-0.798622	4.91702	-2.12401	0.0359949	0.982957	-2.09699
Single-cell pbulk	B_Naive_Intermediate	Day 1	CLSTN3	-0.918227	3.36027	-2.12405	0.0360428	0.982957	-2.09644
Single-cell pbulk	B_Naive_Intermediate	Day 1	HOMER2	0.804324	3.61759	2.13046	0.0363715	0.982957	2.09275
Single-cell pbulk	B_Naive_Intermediate	Day 1	RBM12	-0.890854	4.92864	-2.11952	0.0363817	0.982957	-2.09264
Single-cell pbulk	B_Naive_Intermediate	Day 1	MYO9B	-0.421646	7.19267	-2.11875	0.0364701	0.982957	-2.09165
Single-cell pbulk	B_Naive_Intermediate	Day 1	MTA2	-0.630574	5.70883	-2.11596	0.0366899	0.982957	-2.0892
Single-cell pbulk	B_Naive_Intermediate	Day 1	AP2A2	-0.784086	4.7106	-2.12555	0.0367083	0.982957	-2.08899
Single-cell pbulk	B_Naive_Intermediate	Day 1	KDELC2	0.883837	3.17356	2.13169	0.0367811	0.982957	2.08819
Single-cell pbulk	B_Naive_Intermediate	Day 1	MIOS	-0.78101	5.76609	-2.11362	0.0369025	0.982957	-2.08684
Single-cell pbulk	B_Naive_Intermediate	Day 1	BTN2A1	-0.766263	5.37304	-2.12158	0.0370869	0.982957	-2.08481
Single-cell pbulk	B_Naive_Intermediate	Day 1	RPF1	0.747263	5.08615	2.10826	0.0373652	0.982957	2.08175
Single-cell pbulk	B_Naive_Intermediate	Day 1	ABCC10	-0.954378	4.54653	-2.11511	0.0375649	0.982957	-2.07957
Single-cell pbulk	B_Naive_Intermediate	Day 1	CTD-2353F22.1	1.00487	3.60667	2.11453	0.0376244	0.982957	2.07892
Single-cell pbulk	B_Naive_Intermediate	Day 1	HDAC8	0.71016	5.14225	2.1052	0.0376369	0.982957	2.07879
Single-cell pbulk	B_Naive_Intermediate	Day 1	RALGAPA1	0.582072	6.70826	2.11502	0.0376422	0.982957	2.07873
Single-cell pbulk	B_Naive_Intermediate	Day 1	VAMP1	0.960313	4.09936	2.11527	0.0377277	0.982957	2.0778
Single-cell pbulk	B_Naive_Intermediate	Day 1	MYBL1	-0.905745	3.41756	-2.11038	0.0381214	0.982957	-2.07355
Single-cell pbulk	B_Naive_Intermediate	Day 1	DPM1	-0.796539	4.55306	-2.10863	0.0381609	0.982957	-2.07312
Single-cell pbulk	B_Naive_Intermediate	Day 1	RP6-99M1.2	0.959124	3.50653	2.09867	0.0382607	0.982957	2.07205
Single-cell pbulk	B_Naive_Intermediate	Day 1	ACOT13	0.97287	4.09337	2.10582	0.0384122	0.982957	2.07043
Single-cell pbulk	B_Naive_Intermediate	Day 1	TRIM38	0.358317	7.93394	2.10693	0.0384975	0.982957	2.06952
Single-cell pbulk	B_Naive_Intermediate	Day 1	HRSP12	0.925052	3.86895	2.09142	0.0388805	0.982957	2.06545
Single-cell pbulk	B_Naive_Intermediate	Day 1	ENTPD4	0.591286	6.46819	2.09028	0.0389843	0.982957	2.06435
Single-cell pbulk	B_Naive_Intermediate	Day 1	MDH2	-0.460592	6.91616	-2.0899	0.0390611	0.982957	-2.06354
Single-cell pbulk	B_Naive_Intermediate	Day 1	CREB3L4	0.868873	4.00506	2.09769	0.0393036	0.982957	2.06099
Single-cell pbulk	B_Naive_Intermediate	Day 1	7SK.2	-0.986993	4.19608	-2.08717	0.0393041	0.982957	-2.06099
Single-cell pbulk	B_Naive_Intermediate	Day 1	AP2S1	-0.60927	6.27281	-2.08563	0.0394407	0.982957	-2.05956
Single-cell pbulk	B_Naive_Intermediate	Day 1	KLF10	0.929106	4.48255	2.08537	0.0394662	0.982957	2.05929
Single-cell pbulk	B_Naive_Intermediate	Day 1	NIPAL4	-0.945851	3.60522	-2.09306	0.0396343	0.982957	-2.05754
Single-cell pbulk	B_Naive_Intermediate	Day 1	MFAP1	0.803595	4.66578	2.08296	0.0396607	0.982957	2.05727
Single-cell pbulk	B_Naive_Intermediate	Day 1	SPATC1L	-0.892587	4.16595	-2.09225	0.0397533	0.982957	-2.0563
Single-cell pbulk	B_Naive_Intermediate	Day 1	CTSD	0.672168	5.57035	2.0819	0.0397979	0.982957	2.05584
Single-cell pbulk	B_Naive_Intermediate	Day 1	FANCF	-0.77135	4.89826	-2.09196	0.0399039	0.982957	-2.05474
Single-cell pbulk	B_Naive_Intermediate	Day 1	SCLT1	0.567991	5.8801	2.0805	0.0399113	0.982957	2.05467
Single-cell pbulk	B_Naive_Intermediate	Day 1	CISD3	0.895501	4.57083	2.08782	0.0399866	0.982957	2.05389
Single-cell pbulk	B_Naive_Intermediate	Day 1	RP11-117D22.2	0.82048	3.69316	2.0884	0.040183	0.982957	2.05186
Single-cell pbulk	B_Naive_Intermediate	Day 1	SNX11	0.80239	4.60667	2.07681	0.0402369	0.982957	2.05131
Single-cell pbulk	B_Naive_Intermediate	Day 1	ATF7IP2	-0.60127	6.1487	-2.08479	0.0403766	0.982957	-2.04987
Single-cell pbulk	B_Naive_Intermediate	Day 1	ATP2A3	-0.344534	7.81576	-2.0747	0.0404365	0.982957	-2.04926
Single-cell pbulk	B_Naive_Intermediate	Day 1	NCEH1	0.830418	3.65204	2.08752	0.0404382	0.982957	2.04924
Single-cell pbulk	B_Naive_Intermediate	Day 1	NUDT14	0.861681	3.66947	2.07222	0.0406718	0.982957	2.04686
Single-cell pbulk	B_Naive_Intermediate	Day 1	ARL16	-0.611858	5.74528	-2.07787	0.0411489	0.982957	-2.04203
Single-cell pbulk	B_Naive_Intermediate	Day 1	TMEM8A	0.714192	4.80687	2.0664	0.0412281	0.982957	2.04123
Single-cell pbulk	B_Naive_Intermediate	Day 1	TMOD2	0.864743	4.81445	2.07402	0.0413334	0.982957	2.04017
Single-cell pbulk	B_Naive_Intermediate	Day 1	TRPC4AP	-0.5247	6.20914	-2.07231	0.0415396	0.982957	-2.0381
Single-cell pbulk	B_Naive_Intermediate	Day 1	SCYL1	-0.65676	5.26745	-2.06681	0.0420224	0.982957	-2.0333
Single-cell pbulk	B_Naive_Intermediate	Day 1	MIER1	0.442762	6.86134	2.05723	0.042119	0.982957	2.03234
Single-cell pbulk	B_Naive_Intermediate	Day 1	IMPA2	-0.910077	3.50038	-2.06643	0.0422206	0.982957	-2.03134
Single-cell pbulk	B_Naive_Intermediate	Day 1	HLA-A	0.139208	11.3766	2.06239	0.0426453	0.982957	2.02717
Single-cell pbulk	B_Naive_Intermediate	Day 1	ZNF470	-0.882274	3.21868	-2.06265	0.042778	0.982957	-2.02587
Single-cell pbulk	B_Naive_Intermediate	Day 1	SNAPC5	-0.819453	5.04133	-2.05676	0.0428265	0.982957	-2.0254
Single-cell pbulk	B_Naive_Intermediate	Day 1	MKLN1	0.39304	6.93351	2.05866	0.0428756	0.982957	2.02492
Single-cell pbulk	B_Naive_Intermediate	Day 1	CCDC34	-0.88522	3.31772	-2.04897	0.0429354	0.982957	-2.02434
Single-cell pbulk	B_Naive_Intermediate	Day 1	CDC42SE2	0.349446	7.31015	2.05581	0.0429734	0.982957	2.02397
Single-cell pbulk	B_Naive_Intermediate	Day 1	PIK3R4	-0.810935	4.99141	-2.05622	0.0430706	0.982957	-2.02302
Single-cell pbulk	B_Naive_Intermediate	Day 1	AKT2	0.589959	5.97508	2.06455	0.0431163	0.982957	2.02258
Single-cell pbulk	B_Naive_Intermediate	Day 1	RALGDS	0.803813	4.51595	2.04642	0.0431902	0.982957	2.02187
Single-cell pbulk	B_Naive_Intermediate	Day 1	PSMB4	-0.561753	6.38285	-2.04405	0.0434533	0.982957	-2.01933
Single-cell pbulk	B_Naive_Intermediate	Day 1	CTC-338M12.4	0.871074	3.98552	2.04304	0.0435298	0.982957	2.01859
Single-cell pbulk	B_Naive_Intermediate	Day 1	RPL26L1	-0.737745	4.29575	-2.04992	0.0436238	0.982957	-2.01769
Single-cell pbulk	B_Naive_Intermediate	Day 1	RTN4IP1	0.827167	4.1859	2.04168	0.0436956	0.982957	2.017
Single-cell pbulk	B_Naive_Intermediate	Day 1	TMEM260	-0.499113	5.65504	-2.05212	0.043718	0.982957	-2.01678
Single-cell pbulk	B_Naive_Intermediate	Day 1	LNPEP	-0.322288	8.0028	-2.04751	0.0439862	0.982957	-2.01422
Single-cell pbulk	B_Naive_Intermediate	Day 1	CAPN3	0.937008	3.4685	2.03782	0.0441041	0.982957	2.0131
Single-cell pbulk	B_Naive_Intermediate	Day 1	RDH14	-0.577132	5.96156	-2.03632	0.0442116	0.982957	-2.01208
Single-cell pbulk	B_Naive_Intermediate	Day 1	PPBP	1.06314	3.13005	2.04759	0.0442635	0.982957	2.01159
Single-cell pbulk	B_Naive_Intermediate	Day 1	ACOT2	0.9127	3.95473	2.03565	0.0442803	0.982957	2.01143
Single-cell pbulk	B_Naive_Intermediate	Day 1	CNOT6	-0.623996	5.04335	-2.04385	0.044338	0.982957	-2.01088
Single-cell pbulk	B_Naive_Intermediate	Day 1	THG1L	-0.794953	4.16933	-2.04141	0.0445814	0.984872	-2.00858
Single-cell pbulk	B_Naive_Intermediate	Day 1	NCKAP5L	0.731956	3.46606	2.04258	0.0448637	0.98763	2.00593
Single-cell pbulk	B_Naive_Intermediate	Day 1	CDPF1	0.857516	3.90416	2.02744	0.0451267	0.989948	2.00347
Single-cell pbulk	B_Naive_Intermediate	Day 1	LRRC34	0.876838	3.10746	2.03471	0.0453486	0.991349	2.00141
Single-cell pbulk	B_Naive_Intermediate	Day 1	ZFAT	0.851391	4.20573	2.03287	0.0455452	0.992191	1.99958
Single-cell pbulk	B_Naive_Intermediate	Day 1	FBXO45	-0.65493	4.02962	-2.03083	0.0458456	0.995052	-1.99681
Single-cell pbulk	B_Naive_Intermediate	Day 1	FAF2	-0.610713	5.54649	-2.02771	0.0460841	0.995052	-1.99462
Single-cell pbulk	B_Naive_Intermediate	Day 1	ASPHD2	0.961362	4.16015	2.02738	0.0461524	0.995052	1.994
Single-cell pbulk	B_Naive_Intermediate	Day 1	TAF4B	0.704807	5.4053	2.01557	0.0463753	0.996102	1.99196
Single-cell pbulk	B_Naive_Intermediate	Day 1	PHACTR1	0.566078	6.57433	2.02343	0.0465187	0.996102	1.99066
Single-cell pbulk	B_Naive_Intermediate	Day 1	DUSP2	1.13336	4.59529	2.0096	0.047045	0.996988	1.9859
Single-cell pbulk	B_Naive_Intermediate	Day 1	RAB11FIP2	-0.796858	5.04345	-2.00883	0.0470977	0.996988	-1.98542
Single-cell pbulk	B_Naive_Intermediate	Day 1	DUT	0.335092	7.08324	2.01414	0.0476513	0.996988	1.98047
Single-cell pbulk	B_Naive_Intermediate	Day 1	NCK2	-0.36676	7.8945	-2.01057	0.0478834	0.996988	-1.9784
Single-cell pbulk	B_Naive_Intermediate	Day 1	USP4	0.488193	6.25933	1.99548	0.0485744	0.996988	1.97231
Single-cell pbulk	B_Naive_Intermediate	Day 1	STYXL1	-0.765175	4.42677	-2.00303	0.0487739	0.996988	-1.97056
Single-cell pbulk	B_Naive_Intermediate	Day 1	UBE2D4	-0.79034	4.24971	-2.00286	0.0488049	0.996988	-1.97029
Single-cell pbulk	B_Naive_Intermediate	Day 1	ZNF865	-0.878218	4.31387	-1.99866	0.0491729	0.996988	-1.96709
Single-cell pbulk	B_Naive_Intermediate	Day 1	CHMP4B	-0.520055	6.15622	-2.0023	0.0491836	0.996988	-1.967
Single-cell pbulk	B_Naive_Intermediate	Day 1	QSOX2	0.715626	5.28076	1.98894	0.0493144	0.996988	1.96586
Single-cell pbulk	B_Naive_Intermediate	Day 1	MRVI1-AS1	-0.799585	5.02179	-1.99823	0.0494339	0.996988	-1.96483
Single-cell pbulk	B_Naive_Intermediate	Day 1	WDR91	0.830017	4.30367	1.98631	0.04958	0.996988	1.96357
Single-cell pbulk	B_Naive_Intermediate	Day 1	PRDX3	0.733443	5.03351	1.99556	0.04959	0.996988	1.96348
Single-cell pbulk	B_Naive_Intermediate	Day 1	FBXL5	0.372558	6.60643	2.00537	0.0496044	0.996988	1.96336
Single-cell pbulk	B_Naive_Intermediate	Day 1	FUK	0.84712	3.28663	1.99668	0.0496272	0.996988	1.96316
Single-cell pbulk	B_Naive_Intermediate	Day 1	NDUFC1	-0.501934	6.20274	-1.98403	0.0498712	0.996988	-1.96107
Single-cell pbulk	CD4_CM	Day 1	PSME1	0.302771	9.12474	5.06095	3.04811e-06	0.0202731	4.66755
Single-cell pbulk	CD4_CM	Day 1	LMF2	0.31582	6.14103	4.99503	3.86338e-06	0.0202731	4.6186
Single-cell pbulk	CD4_CM	Day 1	TAPBP	0.245584	7.77388	4.72492	1.03529e-05	0.0362179	4.40967
Single-cell pbulk	CD4_CM	Day 1	JAK3	0.298167	6.82775	4.64285	1.41747e-05	0.0371908	4.34114
Single-cell pbulk	CD4_CM	Day 1	PSME2	0.412665	8.22632	4.54287	2.01467e-05	0.0422879	4.26326
Single-cell pbulk	CD4_CM	Day 1	CASP4	0.293098	6.28641	4.41489	3.26266e-05	0.0516528	4.15431
Single-cell pbulk	CD4_CM	Day 1	STAT1	0.913993	8.25929	4.37283	3.88441e-05	0.0516528	4.11425
Single-cell pbulk	CD4_CM	Day 1	IFITM1	0.215543	10.8428	4.37005	3.93733e-05	0.0516528	4.11113
Single-cell pbulk	CD4_CM	Day 1	TNFSF13B	0.812559	4.0177	4.32716	4.58561e-05	0.0534733	4.0758
Single-cell pbulk	CD4_CM	Day 1	SDHA	0.248418	6.60188	4.28859	5.79938e-05	0.0608644	4.02083
Single-cell pbulk	CD4_CM	Day 1	ENO1	0.159462	8.1143	4.1435	8.83352e-05	0.0842798	3.92058
Single-cell pbulk	CD4_CM	Day 1	GSDMD	0.278733	6.42477	4.11236	0.000100568	0.0879548	3.88922
Single-cell pbulk	CD4_CM	Day 1	LXN	-0.609565	3.36381	-4.04506	0.000118382	0.095571	-3.84945
Single-cell pbulk	CD4_CM	Day 1	TTF1	-0.405964	4.64315	-3.94983	0.000142222	0.0969686	-3.80427
Single-cell pbulk	CD4_CM	Day 1	CD74	0.278107	9.22323	4.01013	0.000142814	0.0969686	3.80324
Single-cell pbulk	CD4_CM	Day 1	IFITM3	0.653131	4.16397	4.00562	0.000147832	0.0969686	3.79468
Single-cell pbulk	CD4_CM	Day 1	C1QBP	0.161771	7.24188	3.9437	0.00017537	0.108265	3.75208
Single-cell pbulk	CD4_CM	Day 1	PPP2R4	0.384371	4.67647	3.88277	0.000218958	0.127665	3.69608
Single-cell pbulk	CD4_CM	Day 1	EPSTI1	0.727308	5.68677	3.86052	0.000238808	0.129504	3.67397
Single-cell pbulk	CD4_CM	Day 1	BMP2K	1.03482	2.2739	3.84884	0.000246791	0.129504	3.66557
Single-cell pbulk	CD4_CM	Day 1	MTHFD2	0.435601	5.07868	3.78943	0.000299146	0.142398	3.61604
Single-cell pbulk	CD4_CM	Day 1	TMED9	0.199489	6.68625	3.78261	0.000309321	0.142398	3.60737
Single-cell pbulk	CD4_CM	Day 1	UBE2L6	0.448582	7.01237	3.77672	0.000312069	0.142398	3.60507
Single-cell pbulk	CD4_CM	Day 1	PSMB9	0.282491	8.40888	3.7621	0.000331446	0.143603	3.5894
Single-cell pbulk	CD4_CM	Day 1	LGALS9	0.401445	5.2725	3.74553	0.000345119	0.143603	3.57884
Single-cell pbulk	CD4_CM	Day 1	DCPS	0.354931	4.85129	3.74121	0.000355757	0.143603	3.5709
Single-cell pbulk	CD4_CM	Day 1	PSMB1	0.146162	7.55886	3.71813	0.000378557	0.147147	3.5546
Single-cell pbulk	CD4_CM	Day 1	RARRES3	0.180571	8.26494	3.67267	0.000446473	0.167348	3.51097
Single-cell pbulk	CD4_CM	Day 1	PARP9	0.696218	5.72228	3.63722	0.000500518	0.177144	3.48048
Single-cell pbulk	CD4_CM	Day 1	GBP1	0.741171	6.6365	3.62946	0.000511813	0.177144	3.4745
Single-cell pbulk	CD4_CM	Day 1	GBP5	0.660523	6.99614	3.62451	0.000523245	0.177144	3.46857
Single-cell pbulk	CD4_CM	Day 1	EIF4A1	0.154513	8.28657	3.60444	0.000557358	0.182796	3.45156
Single-cell pbulk	CD4_CM	Day 1	GBP2	0.453208	6.8834	3.57747	0.000597534	0.187407	3.43273
Single-cell pbulk	CD4_CM	Day 1	PARP8	-0.189618	7.27651	-3.57093	0.000621452	0.187407	-3.42207
Single-cell pbulk	CD4_CM	Day 1	DTX3L	0.40522	5.69731	3.56418	0.000626868	0.187407	3.41972
Single-cell pbulk	CD4_CM	Day 1	PSMB10	0.246032	7.73136	3.5532	0.000650901	0.187407	3.40947
Single-cell pbulk	CD4_CM	Day 1	HAPLN3	0.4297	5.44051	3.54669	0.000660701	0.187407	3.40539
Single-cell pbulk	CD4_CM	Day 1	STAT2	0.353567	5.4895	3.53921	0.000685541	0.188799	3.3953
Single-cell pbulk	CD4_CM	Day 1	FXR1	-0.160199	6.50627	-3.53207	0.000706301	0.188799	-3.38712
Single-cell pbulk	CD4_CM	Day 1	RRP1B	0.194824	6.34985	3.52723	0.000719576	0.188799	3.38201
Single-cell pbulk	CD4_CM	Day 1	SAMHD1	0.182236	8.52919	3.5057	0.000775465	0.195954	3.36141
Single-cell pbulk	CD4_CM	Day 1	VOPP1	-0.198042	6.62498	-3.49624	0.000787656	0.195954	-3.3571
Single-cell pbulk	CD4_CM	Day 1	PRELID1	0.145889	7.26499	3.49028	0.000818907	0.195954	3.34632
Single-cell pbulk	CD4_CM	Day 1	MT2A	0.422085	6.62788	3.48608	0.000821532	0.195954	3.34544
Single-cell pbulk	CD4_CM	Day 1	TAP1	0.369715	7.31176	3.47979	0.00084538	0.197161	3.33749
Single-cell pbulk	CD4_CM	Day 1	TMSB10	0.10029	12.1565	3.46313	0.000887689	0.202528	3.3239
Single-cell pbulk	CD4_CM	Day 1	TSTA3	0.237507	5.37579	3.45408	0.000909211	0.203025	3.31721
Single-cell pbulk	CD4_CM	Day 1	KIAA0040	0.296732	5.85014	3.44056	0.000938331	0.205162	3.30839
Single-cell pbulk	CD4_CM	Day 1	LGALS3BP	0.42616	5.26745	3.43591	0.000967256	0.20717	3.29988
Single-cell pbulk	CD4_CM	Day 1	NIP7	0.320065	4.67882	3.3998	0.00105895	0.222273	3.27438
Single-cell pbulk	CD4_CM	Day 1	SLBP	0.235693	6.06857	3.39701	0.00110633	0.227665	3.26199
Single-cell pbulk	CD4_CM	Day 1	ARF6	0.132627	7.71726	3.36407	0.00119823	0.241835	3.2393
Single-cell pbulk	CD4_CM	Day 1	FBXO6	0.732558	3.14428	3.34469	0.00125292	0.248103	3.22655
Single-cell pbulk	CD4_CM	Day 1	PLEKHB1	-0.352831	4.79826	-3.34869	0.00127715	0.248216	-3.22107
Single-cell pbulk	CD4_CM	Day 1	MVP	0.195465	6.75874	3.33173	0.00131886	0.251663	3.21184
Single-cell pbulk	CD4_CM	Day 1	FANCA	0.72463	2.90336	3.32352	0.00135372	0.253268	3.20434
Single-cell pbulk	CD4_CM	Day 1	PARP14	0.329457	6.11537	3.32308	0.00137554	0.253268	3.19974
Single-cell pbulk	CD4_CM	Day 1	RAP2C	0.36797	4.40556	3.29614	0.00144048	0.260653	3.18641
Single-cell pbulk	CD4_CM	Day 1	IFITM2	0.116241	9.42306	3.29215	0.0015248	0.267029	3.16992
Single-cell pbulk	CD4_CM	Day 1	MRRF	0.339729	4.14693	3.28133	0.00156607	0.267029	3.16215
Single-cell pbulk	CD4_CM	Day 1	ZNF37A	0.311551	4.88677	3.27258	0.00159287	0.267029	3.15721
Single-cell pbulk	CD4_CM	Day 1	NARS	0.219786	5.32371	3.28255	0.00162806	0.267029	3.15083
Single-cell pbulk	CD4_CM	Day 1	SQRDL	0.247886	5.93424	3.26037	0.00165148	0.267029	3.14666
Single-cell pbulk	CD4_CM	Day 1	SACS	0.366641	4.74237	3.22682	0.00167358	0.267029	3.14277
Single-cell pbulk	CD4_CM	Day 1	C5orf56	0.32695	6.13621	3.2576	0.00167516	0.267029	3.14249
Single-cell pbulk	CD4_CM	Day 1	TPCN1	-0.38955	3.99606	-3.26278	0.00167927	0.267029	-3.14178
Single-cell pbulk	CD4_CM	Day 1	AC104135.3	1.18815	-0.717867	3.24762	0.00172726	0.267171	3.13352
Single-cell pbulk	CD4_CM	Day 1	COLQ	0.863065	2.19742	3.25201	0.00173108	0.267171	3.13287
Single-cell pbulk	CD4_CM	Day 1	ETV7	1.17063	2.12597	3.2461	0.0017695	0.269144	3.12642
Single-cell pbulk	CD4_CM	Day 1	FYN	-0.155801	8.02987	-3.23306	0.0018196	0.27281	-3.1182
Single-cell pbulk	CD4_CM	Day 1	FOXO3	-0.324199	4.5363	-3.22152	0.00186904	0.274764	-3.11029
Single-cell pbulk	CD4_CM	Day 1	SLC25A5	0.154636	7.96946	3.22443	0.00189961	0.274764	3.10549
Single-cell pbulk	CD4_CM	Day 1	C16orf95	-1.10637	1.1065	-3.17987	0.00193225	0.274764	-3.10045
Single-cell pbulk	CD4_CM	Day 1	AGAP4	1.19925	-0.369446	3.20819	0.00193735	0.274764	3.09967
Single-cell pbulk	CD4_CM	Day 1	ZACN	-1.16209	0.784962	-3.16593	0.00201877	0.279506	-3.08746
Single-cell pbulk	CD4_CM	Day 1	AC007038.7	-1.48135	-0.232104	-3.16509	0.00202406	0.279506	-3.08668
Single-cell pbulk	CD4_CM	Day 1	VAMP5	0.239266	6.26592	3.18428	0.00215372	0.293549	3.06817
Single-cell pbulk	CD4_CM	Day 1	PSMB8	0.188444	7.86994	3.16764	0.00222749	0.295205	3.05809
Single-cell pbulk	CD4_CM	Day 1	CCT5	0.181515	6.63696	3.16214	0.00225667	0.295205	3.05419
Single-cell pbulk	CD4_CM	Day 1	PLEC	0.24017	6.53717	3.16523	0.00226613	0.295205	3.05294
Single-cell pbulk	CD4_CM	Day 1	WDR76	0.474889	3.49715	3.15027	0.00231428	0.295205	3.04662
Single-cell pbulk	CD4_CM	Day 1	CASS4	-0.531285	3.65129	-3.15725	0.00231566	0.295205	-3.04644
Single-cell pbulk	CD4_CM	Day 1	RAB32	1.43777	0.0382768	3.12084	0.00233464	0.295205	3.04399
Single-cell pbulk	CD4_CM	Day 1	BTN3A3	0.228799	6.02217	3.14215	0.00242702	0.301696	3.0323
Single-cell pbulk	CD4_CM	Day 1	ADAT1	-0.402376	4.10078	-3.13188	0.00244751	0.301696	-3.02976
Single-cell pbulk	CD4_CM	Day 1	C16orf87	0.507184	4.41184	3.13418	0.00247441	0.301696	3.02645
Single-cell pbulk	CD4_CM	Day 1	C20orf24	0.173255	6.24932	3.1219	0.00255994	0.301696	3.01616
Single-cell pbulk	CD4_CM	Day 1	IRF1	0.436319	8.204	3.11659	0.00257034	0.301696	3.01494
Single-cell pbulk	CD4_CM	Day 1	GUK1	0.137346	7.95183	3.11966	0.00257801	0.301696	3.01403
Single-cell pbulk	CD4_CM	Day 1	APOL6	0.347905	6.06675	3.10793	0.00261319	0.301696	3.00992
Single-cell pbulk	CD4_CM	Day 1	ZYX	-0.149348	7.6968	-3.11359	0.00261595	0.301696	-3.0096
Single-cell pbulk	CD4_CM	Day 1	ARHGEF10	-1.47829	0.864	-3.10404	0.00268182	0.303405	-3.00203
Single-cell pbulk	CD4_CM	Day 1	STIM2	-0.227912	5.94802	-3.10284	0.00271604	0.303405	-2.99817
Single-cell pbulk	CD4_CM	Day 1	ACTR5	0.421499	3.50528	3.09362	0.00272363	0.303405	2.99732
Single-cell pbulk	CD4_CM	Day 1	ATP5G1	0.196478	6.1527	3.09689	0.00276541	0.303405	2.99268
Single-cell pbulk	CD4_CM	Day 1	TSSC4	0.229459	5.17141	3.09563	0.00277531	0.303405	2.99159
Single-cell pbulk	CD4_CM	Day 1	CD3EAP	0.706974	2.22454	3.08451	0.00282607	0.305411	2.98605
Single-cell pbulk	CD4_CM	Day 1	SCFD2	0.314045	4.35428	3.08019	0.00285596	0.305411	2.98283
Single-cell pbulk	CD4_CM	Day 1	QPCT	1.41545	-0.606355	3.05251	0.00288096	0.305411	2.98016
Single-cell pbulk	CD4_CM	Day 1	DDX58	0.322422	5.43254	3.07659	0.00295906	0.307506	2.97196
Single-cell pbulk	CD4_CM	Day 1	COX5B	0.123503	8.06571	3.06644	0.00301062	0.307506	2.96665
Single-cell pbulk	CD4_CM	Day 1	ISG15	0.336201	6.40322	3.0623	0.00304703	0.307506	2.96295
Single-cell pbulk	CD4_CM	Day 1	GPR155	0.260694	4.89729	3.06156	0.00304766	0.307506	2.96289
Single-cell pbulk	CD4_CM	Day 1	LY6E	0.178474	8.49542	3.05784	0.00307768	0.307506	2.95987
Single-cell pbulk	CD4_CM	Day 1	TSC1	0.386414	3.95972	3.02819	0.00308974	0.307506	2.95867
Single-cell pbulk	CD4_CM	Day 1	PTPRK	1.38276	-0.664321	3.05735	0.00312604	0.307506	2.95506
Single-cell pbulk	CD4_CM	Day 1	AMPD2	0.34403	4.51834	3.04917	0.00313513	0.307506	2.95417
Single-cell pbulk	CD4_CM	Day 1	ZNF689	0.488057	3.04137	3.00245	0.00334072	0.323498	2.93451
Single-cell pbulk	CD4_CM	Day 1	XAF1	0.368318	6.46462	3.02507	0.00338552	0.323498	2.93038
Single-cell pbulk	CD4_CM	Day 1	PIM3	0.261115	5.83408	3.01954	0.00345052	0.323498	2.92446
Single-cell pbulk	CD4_CM	Day 1	PPARGC1B	1.11271	1.37319	3.01651	0.00346571	0.323498	2.9231
Single-cell pbulk	CD4_CM	Day 1	GBP4	0.540811	6.54556	3.013	0.00348124	0.323498	2.9217
Single-cell pbulk	CD4_CM	Day 1	SDF2L1	0.230244	5.85238	3.01135	0.00351529	0.323498	2.91867
Single-cell pbulk	CD4_CM	Day 1	WDR5	0.366387	4.32289	3.0109	0.00353721	0.323498	2.91673
Single-cell pbulk	CD4_CM	Day 1	GPSM3	-0.0964253	8.88316	-2.99996	0.00362527	0.323498	-2.90905
Single-cell pbulk	CD4_CM	Day 1	NLRC5	0.252515	6.20122	3.00357	0.00363269	0.323498	2.90841
Single-cell pbulk	CD4_CM	Day 1	RP11-245G13.2	-0.751629	-1.00183	-2.99753	0.00369862	0.323498	-2.90278
Single-cell pbulk	CD4_CM	Day 1	POMP	0.212138	6.40163	3.00281	0.00371214	0.323498	2.90164
Single-cell pbulk	CD4_CM	Day 1	IFIT5	0.331852	4.67352	2.99274	0.00371632	0.323498	2.90129
Single-cell pbulk	CD4_CM	Day 1	CASP7	0.535115	3.85774	2.99357	0.00373692	0.323498	2.89956
Single-cell pbulk	CD4_CM	Day 1	PPOX	-0.380482	3.75935	-2.98583	0.00379094	0.323498	-2.89505
Single-cell pbulk	CD4_CM	Day 1	DTNBP1	0.329734	4.98434	2.98232	0.00385042	0.323498	2.89016
Single-cell pbulk	CD4_CM	Day 1	REXO1	0.290064	4.75459	2.9863	0.00387575	0.323498	2.8881
Single-cell pbulk	CD4_CM	Day 1	CTD-2521M24.9	0.391971	4.46806	2.97599	0.00390903	0.323498	2.88541
Single-cell pbulk	CD4_CM	Day 1	NT5DC2	1.22651	0.0810588	2.97886	0.00391134	0.323498	2.88522
Single-cell pbulk	CD4_CM	Day 1	TCEB3	0.293949	4.52168	2.97598	0.00391173	0.323498	2.88519
Single-cell pbulk	CD4_CM	Day 1	REPIN1	0.277734	5.0277	2.97486	0.00391805	0.323498	2.88469
Single-cell pbulk	CD4_CM	Day 1	TIGIT	-0.391496	5.11359	-2.97232	0.00394547	0.323498	-2.88249
Single-cell pbulk	CD4_CM	Day 1	IL7R	-0.14599	11.07	-2.96812	0.00402108	0.325294	-2.8765
Single-cell pbulk	CD4_CM	Day 1	CNP	0.419016	3.91447	2.96326	0.00404124	0.325294	2.87492
Single-cell pbulk	CD4_CM	Day 1	SET	0.103422	8.537	2.96341	0.00406037	0.325294	2.87343
Single-cell pbulk	CD4_CM	Day 1	FKBP11	0.15121	6.68223	2.95583	0.00416683	0.329188	2.86525
Single-cell pbulk	CD4_CM	Day 1	RP11-383H13.1	-1.16946	1.15788	-2.95101	0.00418822	0.329188	-2.86363
Single-cell pbulk	CD4_CM	Day 1	MAPKAPK3	0.228856	5.45988	2.95163	0.00420307	0.329188	2.8625
Single-cell pbulk	CD4_CM	Day 1	PPP6C	-0.146571	6.43296	-2.95004	0.00437481	0.339206	-2.84979
Single-cell pbulk	CD4_CM	Day 1	DRAP1	0.149085	7.53506	2.93227	0.00444336	0.339206	2.84484
Single-cell pbulk	CD4_CM	Day 1	EHD1	-0.195315	6.07411	-2.92879	0.004492	0.339206	-2.84137
Single-cell pbulk	CD4_CM	Day 1	OAS2	0.312727	5.87597	2.92681	0.00450162	0.339206	2.84069
Single-cell pbulk	CD4_CM	Day 1	CFL1	0.0758529	10.4189	2.92736	0.00452684	0.339206	2.83891
Single-cell pbulk	CD4_CM	Day 1	ARPC5L	0.184209	6.53849	2.92662	0.00453086	0.339206	2.83862
Single-cell pbulk	CD4_CM	Day 1	TMEM30A	-0.210476	5.77678	-2.92647	0.00455722	0.339206	-2.83677
Single-cell pbulk	CD4_CM	Day 1	ATP11A	0.552099	2.79841	2.91986	0.0046431	0.343164	2.83081
Single-cell pbulk	CD4_CM	Day 1	CERS2	0.213621	5.82119	2.91092	0.00473183	0.347277	2.82474
Single-cell pbulk	CD4_CM	Day 1	GLRX5	0.198829	5.97125	2.90637	0.00480535	0.350223	2.8198
Single-cell pbulk	CD4_CM	Day 1	G6PD	0.274004	4.71218	2.90439	0.00485572	0.351454	2.81645
Single-cell pbulk	CD4_CM	Day 1	SAMD9L	0.426884	5.68116	2.89437	0.004941	0.355177	2.81086
Single-cell pbulk	CD4_CM	Day 1	ARL16	-0.27294	5.20574	-2.89488	0.00499078	0.356315	-2.80763
Single-cell pbulk	CD4_CM	Day 1	RP11-739L10.1	-1.17434	-0.981661	-2.88779	0.00508204	0.358409	-2.80179
Single-cell pbulk	CD4_CM	Day 1	HELLS	0.487357	3.97219	2.88247	0.00511585	0.358409	2.79965
Single-cell pbulk	CD4_CM	Day 1	EXOSC5	0.279986	4.87512	2.8793	0.00514661	0.358409	2.79771
Single-cell pbulk	CD4_CM	Day 1	SLC24A4	-1.17539	-0.973736	-2.87772	0.00518092	0.358409	-2.79556
Single-cell pbulk	CD4_CM	Day 1	IFI35	0.379328	5.34128	2.87228	0.00525348	0.358409	2.79107
Single-cell pbulk	CD4_CM	Day 1	HEG1	0.431177	3.79685	2.87764	0.0052541	0.358409	2.79103
Single-cell pbulk	CD4_CM	Day 1	ATG4C	-0.445506	3.57998	-2.86666	0.00528778	0.358409	-2.78896
Single-cell pbulk	CD4_CM	Day 1	IFIT3	1.02448	3.39205	2.86752	0.00529333	0.358409	2.78862
Single-cell pbulk	CD4_CM	Day 1	CHORDC1	0.221603	5.81563	2.85714	0.00547802	0.368537	2.77749
Single-cell pbulk	CD4_CM	Day 1	ITPRIPL1	-0.644423	2.44831	-2.85829	0.00555516	0.371346	-2.77294
Single-cell pbulk	CD4_CM	Day 1	HIST2H2AC	0.266961	5.78192	2.84562	0.00572098	0.375949	2.76336
Single-cell pbulk	CD4_CM	Day 1	CALCOCO2	0.210052	6.39828	2.8391	0.0057343	0.375949	2.7626
Single-cell pbulk	CD4_CM	Day 1	UPF1	0.223525	5.13382	2.83854	0.00574423	0.375949	2.76203
Single-cell pbulk	CD4_CM	Day 1	CD2AP	0.197749	5.62694	2.84239	0.0057673	0.375949	2.76073
Single-cell pbulk	CD4_CM	Day 1	LPXN	-0.141824	6.74489	-2.8256	0.00602725	0.381108	-2.7463
Single-cell pbulk	CD4_CM	Day 1	ERAP2	0.21055	6.21711	2.82655	0.0060456	0.381108	2.7453
Single-cell pbulk	CD4_CM	Day 1	LPIN2	-0.168478	6.87222	-2.82391	0.00607186	0.381108	-2.74388
Single-cell pbulk	CD4_CM	Day 1	C18orf32	-0.186008	5.99836	-2.82283	0.00609639	0.381108	-2.74255
Single-cell pbulk	CD4_CM	Day 1	PRPS1	0.214421	5.47796	2.79619	0.00616037	0.381108	2.73912
Single-cell pbulk	CD4_CM	Day 1	TRIM22	0.250024	7.35861	2.81776	0.00619441	0.381108	2.73731
Single-cell pbulk	CD4_CM	Day 1	CTA-373H7.7	-1.2701	0.0993443	-2.81596	0.00619669	0.381108	-2.73719
Single-cell pbulk	CD4_CM	Day 1	XPC	-0.13472	6.48911	-2.81513	0.00621595	0.381108	-2.73617
Single-cell pbulk	CD4_CM	Day 1	DYNLRB2	-1.39912	-0.615317	-2.78986	0.00627363	0.381108	-2.73313
Single-cell pbulk	CD4_CM	Day 1	GDAP1	-0.628662	2.50749	-2.80481	0.00627661	0.381108	-2.73297
Single-cell pbulk	CD4_CM	Day 1	HSD17B11	-0.171928	6.28328	-2.80991	0.00629091	0.381108	-2.73222
Single-cell pbulk	CD4_CM	Day 1	CTA-384D8.36	1.16392	-0.898035	2.78406	0.00637695	0.381108	2.72774
Single-cell pbulk	CD4_CM	Day 1	PAQR3	0.430677	3.78234	2.78213	0.00641304	0.381108	2.72588
Single-cell pbulk	CD4_CM	Day 1	TRAP1	0.276127	5.12403	2.80196	0.00645068	0.381108	2.72395
Single-cell pbulk	CD4_CM	Day 1	TXNDC9	0.277399	5.14727	2.77884	0.00647468	0.381108	2.72272
Single-cell pbulk	CD4_CM	Day 1	PCCB	0.38177	3.84043	2.80161	0.00647586	0.381108	2.72266
Single-cell pbulk	CD4_CM	Day 1	ADRBK2	-1.22661	0.756329	-2.77675	0.00649355	0.381108	-2.72176
Single-cell pbulk	CD4_CM	Day 1	SNRPC	0.178015	6.48073	2.79471	0.00650007	0.381108	2.72143
Single-cell pbulk	CD4_CM	Day 1	OGFR	0.225793	6.13839	2.79286	0.00660929	0.384741	2.71591
Single-cell pbulk	CD4_CM	Day 1	KB-1507C5.2	0.671036	1.96901	2.79274	0.00663536	0.384741	2.71461
Single-cell pbulk	CD4_CM	Day 1	RP11-333E1.1	-1.06125	1.10617	-2.76577	0.00671838	0.387414	-2.71049
Single-cell pbulk	CD4_CM	Day 1	TRIT1	0.511471	3.62232	2.77829	0.00682511	0.391418	2.70526
Single-cell pbulk	CD4_CM	Day 1	ARGLU1	-0.101489	8.51173	-2.77517	0.00690523	0.393861	-2.70138
Single-cell pbulk	CD4_CM	Day 1	LDHA	0.141732	8.08472	2.77422	0.00695667	0.39465	2.69891
Single-cell pbulk	CD4_CM	Day 1	TNFRSF1B	0.15991	6.73964	2.76756	0.00713448	0.400177	2.6905
Single-cell pbulk	CD4_CM	Day 1	TMEM175	-0.323424	4.62375	-2.76046	0.00714299	0.400177	-2.6901
Single-cell pbulk	CD4_CM	Day 1	UBXN11	-0.24317	5.68914	-2.76475	0.00716849	0.400177	-2.68891
Single-cell pbulk	CD4_CM	Day 1	BCL3	0.404026	4.64015	2.75194	0.00737893	0.409746	2.67924
Single-cell pbulk	CD4_CM	Day 1	IFI44L	0.509237	4.87443	2.74522	0.0075414	0.416563	2.67194
Single-cell pbulk	CD4_CM	Day 1	KNTC1	0.515059	2.62275	2.74054	0.00763696	0.418394	2.66771
Single-cell pbulk	CD4_CM	Day 1	SS18L1	0.536012	2.75895	2.73528	0.00765428	0.418394	2.66695
Single-cell pbulk	CD4_CM	Day 1	MAP2K5	-0.283525	4.83439	-2.71381	0.00776507	0.42047	-2.66212
Single-cell pbulk	CD4_CM	Day 1	ALDOA	0.0699394	8.95833	2.73545	0.00778353	0.42047	2.66132
Single-cell pbulk	CD4_CM	Day 1	PPIA	0.0749406	10.2348	2.73393	0.00781245	0.42047	2.66007
Single-cell pbulk	CD4_CM	Day 1	BANF1	0.179598	6.645	2.72262	0.00800816	0.428804	2.65173
Single-cell pbulk	CD4_CM	Day 1	DPH2	-0.322471	3.9549	-2.70172	0.00805624	0.429189	-2.6497
Single-cell pbulk	CD4_CM	Day 1	LHPP	-0.234294	4.66359	-2.7168	0.00816908	0.43118	-2.645
Single-cell pbulk	CD4_CM	Day 1	SLC35E2	-0.411104	3.40467	-2.7151	0.0082454	0.43118	-2.64185
Single-cell pbulk	CD4_CM	Day 1	FAM175B	-0.257154	4.44395	-2.6916	0.00826524	0.43118	-2.64104
Single-cell pbulk	CD4_CM	Day 1	APOL2	0.349782	4.60497	2.70902	0.00831012	0.43118	2.6392
Single-cell pbulk	CD4_CM	Day 1	CSF1	0.722146	2.99061	2.71068	0.00832062	0.43118	2.63878
Single-cell pbulk	CD4_CM	Day 1	TNFRSF14	0.143382	7.33723	2.70189	0.00852313	0.43118	2.63061
Single-cell pbulk	CD4_CM	Day 1	HSPD1	0.147671	7.37999	2.70032	0.0085456	0.43118	2.62972
Single-cell pbulk	CD4_CM	Day 1	FAM154B	-1.24053	0.0067753	-2.69749	0.00854865	0.43118	-2.6296
Single-cell pbulk	CD4_CM	Day 1	CARD6	0.774162	2.28404	2.70545	0.00856373	0.43118	2.629
Single-cell pbulk	CD4_CM	Day 1	RSAD2	0.767083	3.01025	2.69682	0.00856996	0.43118	2.62875
Single-cell pbulk	CD4_CM	Day 1	TBC1D12	-1.26811	-0.496142	-2.69879	0.00858188	0.43118	-2.62828
Single-cell pbulk	CD4_CM	Day 1	MIR1302-9	-1.09486	-0.807428	-2.69721	0.00859455	0.43118	-2.62777
Single-cell pbulk	CD4_CM	Day 1	ZNF259	0.244084	5.02644	2.6938	0.00863146	0.43118	2.62632
Single-cell pbulk	CD4_CM	Day 1	CDKN1C	-0.745669	2.12603	-2.67456	0.00866879	0.43118	-2.62485
Single-cell pbulk	CD4_CM	Day 1	UNC13B	0.912865	-1.02734	2.69168	0.00872028	0.431695	2.62283
Single-cell pbulk	CD4_CM	Day 1	HNRNPA2B1	0.0715971	9.77113	2.69199	0.00877944	0.432583	2.62053
Single-cell pbulk	CD4_CM	Day 1	NAA60.1	0.624044	2.42584	2.68349	0.00887071	0.433107	2.617
Single-cell pbulk	CD4_CM	Day 1	TXNL4B	0.363092	3.50856	2.66716	0.0088726	0.433107	2.61692
Single-cell pbulk	CD4_CM	Day 1	CCT8	0.125992	6.99698	2.67997	0.00903496	0.433589	2.61073
Single-cell pbulk	CD4_CM	Day 1	LNPEP	-0.139279	7.06326	-2.68216	0.00906217	0.433589	-2.6097
Single-cell pbulk	CD4_CM	Day 1	PHACTR1	1.22555	-0.983594	2.67724	0.00906896	0.433589	2.60944
Single-cell pbulk	CD4_CM	Day 1	GCH1	0.250916	5.03491	2.67836	0.00908529	0.433589	2.60883
Single-cell pbulk	CD4_CM	Day 1	CAMK4	-0.115582	7.85208	-2.67827	0.00908904	0.433589	-2.60869
Single-cell pbulk	CD4_CM	Day 1	AIM2	0.729712	2.89814	2.67214	0.00922731	0.438193	2.60352
Single-cell pbulk	CD4_CM	Day 1	AP001372.2	-0.551372	2.81542	-2.66605	0.00928114	0.438764	-2.60152
Single-cell pbulk	CD4_CM	Day 1	ADHFE1	-0.361141	3.66392	-2.6688	0.0093424	0.439679	-2.59926
Single-cell pbulk	CD4_CM	Day 1	MLXIP	-0.256869	4.76041	-2.66322	0.00942017	0.44136	-2.59642
Single-cell pbulk	CD4_CM	Day 1	MCMBP	0.190436	5.33829	2.6641	0.00950867	0.442845	2.5932
Single-cell pbulk	CD4_CM	Day 1	UQCRC1	0.156132	6.27532	2.65951	0.00954391	0.442845	2.59193
Single-cell pbulk	CD4_CM	Day 1	IFI44	0.364976	4.55137	2.65841	0.00957844	0.442845	2.59069
Single-cell pbulk	CD4_CM	Day 1	PARP10	0.274318	5.68832	2.65547	0.00967477	0.445336	2.58724
Single-cell pbulk	CD4_CM	Day 1	RBCK1	0.172515	6.55522	2.65289	0.00975593	0.447111	2.58436
Single-cell pbulk	CD4_CM	Day 1	SDR39U1	0.181142	5.81994	2.64977	0.00980674	0.447486	2.58257
Single-cell pbulk	CD4_CM	Day 1	SESN1	-0.239163	5.56163	-2.64359	0.0099834	0.453575	-2.5764
Single-cell pbulk	CD4_CM	Day 1	TBC1D10A	-0.180256	5.66343	-2.63814	0.0100899	0.455924	-2.57273
Single-cell pbulk	CD4_CM	Day 1	NRIP3	-1.24568	0.491776	-2.63591	0.0101457	0.455924	-2.57082
Single-cell pbulk	CD4_CM	Day 1	ZBTB2	0.345611	3.9251	2.63229	0.0102139	0.455924	2.5685
Single-cell pbulk	CD4_CM	Day 1	CTSS	0.149034	6.78852	2.63368	0.0102444	0.455924	2.56747
Single-cell pbulk	CD4_CM	Day 1	RING1	0.231183	5.334	2.63515	0.0102523	0.455924	2.5672
Single-cell pbulk	CD4_CM	Day 1	TDRD7	0.387872	3.38068	2.60645	0.0104909	0.463757	2.55922
Single-cell pbulk	CD4_CM	Day 1	GLI4	0.401831	3.98765	2.62046	0.0105168	0.463757	2.55836
Single-cell pbulk	CD4_CM	Day 1	PGK1	0.0851716	8.14108	2.62268	0.0106083	0.465834	2.55534
Single-cell pbulk	CD4_CM	Day 1	AC131056.3	-0.92418	-1.0051	-2.61731	0.0106687	0.466535	-2.55337
Single-cell pbulk	CD4_CM	Day 1	RASSF5	0.129851	7.01323	2.61718	0.0107663	0.46772	2.55019
Single-cell pbulk	CD4_CM	Day 1	LSR	-0.184992	5.78787	-2.61346	0.0108896	0.46772	-2.54622
Single-cell pbulk	CD4_CM	Day 1	RANBP1	0.152012	6.55246	2.61216	0.0108978	0.46772	2.54596
Single-cell pbulk	CD4_CM	Day 1	CLEC12A	1.0181	0.437513	2.60709	0.011005	0.46772	2.54254
Single-cell pbulk	CD4_CM	Day 1	GTF2E2	0.227559	5.2341	2.61265	0.0110355	0.46772	2.54157
Single-cell pbulk	CD4_CM	Day 1	RCN1	0.470579	3.52449	2.60445	0.0110509	0.46772	2.54108
Single-cell pbulk	CD4_CM	Day 1	TBX6	-1.26852	-0.741299	-2.60306	0.0110517	0.46772	-2.54106
Single-cell pbulk	CD4_CM	Day 1	TRPM7	-0.172024	5.91432	-2.58591	0.011096	0.46772	-2.53966
Single-cell pbulk	CD4_CM	Day 1	RAB35	0.270191	4.74057	2.58482	0.0111025	0.46772	2.53945
Single-cell pbulk	CD4_CM	Day 1	SLC39A13	-0.226068	4.84244	-2.59839	0.0111415	0.46772	-2.53823
Single-cell pbulk	CD4_CM	Day 1	PET100	-0.186835	5.75857	-2.5968	0.0112993	0.469496	-2.5333
Single-cell pbulk	CD4_CM	Day 1	GPR183	-0.233087	7.52904	-2.59234	0.0113946	0.469496	-2.53036
Single-cell pbulk	CD4_CM	Day 1	C9orf3	0.666707	2.16556	2.58978	0.0114277	0.469496	2.52934
Single-cell pbulk	CD4_CM	Day 1	PCAT6	1.18215	-0.473678	2.59152	0.0114795	0.469496	2.52775
Single-cell pbulk	CD4_CM	Day 1	EFNA4	-0.539962	2.31847	-2.59299	0.0114945	0.469496	-2.52729
Single-cell pbulk	CD4_CM	Day 1	HPS3	-0.197493	4.85417	-2.58622	0.0115766	0.469496	-2.52479
Single-cell pbulk	CD4_CM	Day 1	ATP5G3	0.0978483	7.77226	2.58637	0.0116284	0.469496	2.52322
Single-cell pbulk	CD4_CM	Day 1	KLF3	-0.195604	7.48141	-2.5862	0.0116501	0.469496	-2.52257
Single-cell pbulk	CD4_CM	Day 1	OAS1	0.528603	4.57921	2.58459	0.0116583	0.469496	2.52232
Single-cell pbulk	CD4_CM	Day 1	RNF167	-0.114828	6.8893	-2.58486	0.0116919	0.469496	-2.52131
Single-cell pbulk	CD4_CM	Day 1	SSH3	-0.479531	2.98573	-2.57954	0.0117139	0.469496	-2.52065
Single-cell pbulk	CD4_CM	Day 1	RBM41	0.350501	3.85829	2.58853	0.0117206	0.469496	2.52045
Single-cell pbulk	CD4_CM	Day 1	RP1-122O8.7	-1.20757	0.519733	-2.56315	0.0117756	0.469903	-2.5188
Single-cell pbulk	CD4_CM	Day 1	DPM3	-0.173867	5.46289	-2.57863	0.0118853	0.471364	-2.51553
Single-cell pbulk	CD4_CM	Day 1	DDX60	0.342002	4.99703	2.57686	0.0119153	0.471364	2.51464
Single-cell pbulk	CD4_CM	Day 1	AP2S1	0.153446	6.415	2.57784	0.0119652	0.471364	2.51317
Single-cell pbulk	CD4_CM	Day 1	DNAJC7	0.15327	6.19607	2.57661	0.0120079	0.471364	2.51191
Single-cell pbulk	CD4_CM	Day 1	MBD3	0.322406	4.35228	2.55574	0.0120367	0.471364	2.51107
Single-cell pbulk	CD4_CM	Day 1	DDX26B	0.256411	4.65279	2.56911	0.0121991	0.475947	2.50633
Single-cell pbulk	CD4_CM	Day 1	HIST1H2BK	-0.455944	3.43795	-2.56751	0.0122647	0.476068	-2.50444
Single-cell pbulk	CD4_CM	Day 1	SP110	0.159301	7.04726	2.56488	0.0123228	0.476068	2.50276
Single-cell pbulk	CD4_CM	Day 1	TKT	0.146009	6.9787	2.56262	0.0123572	0.476068	2.50178
Single-cell pbulk	CD4_CM	Day 1	HIST1H4E	0.584428	2.54116	2.56118	0.0123837	0.476068	2.50102
Single-cell pbulk	CD4_CM	Day 1	NHP2	0.119171	6.79814	2.55714	0.0125383	0.47897	2.49662
Single-cell pbulk	CD4_CM	Day 1	IFIT2	0.643118	3.77554	2.55432	0.0126251	0.47897	2.49417
Single-cell pbulk	CD4_CM	Day 1	SORL1	-0.114667	7.43505	-2.55394	0.012631	0.47897	-2.49401
Single-cell pbulk	CD4_CM	Day 1	HN1L	0.402854	3.90988	2.55251	0.0126931	0.47897	2.49227
Single-cell pbulk	CD4_CM	Day 1	PSMA2.1	0.251378	5.15203	2.55134	0.0127504	0.47897	2.49066
Single-cell pbulk	CD4_CM	Day 1	NUP54	-0.212484	5.06447	-2.54821	0.0127972	0.47897	-2.48936
Single-cell pbulk	CD4_CM	Day 1	C12orf57	-0.0866251	8.98685	-2.54858	0.0128494	0.47897	-2.48792
Single-cell pbulk	CD4_CM	Day 1	RNF213	0.134574	7.8977	2.54724	0.012894	0.47897	2.48668
Single-cell pbulk	CD4_CM	Day 1	RGL2	-0.331254	4.28496	-2.54365	0.0129143	0.47897	-2.48612
Single-cell pbulk	CD4_CM	Day 1	TMEM143	-0.458888	2.90651	-2.5297	0.0129155	0.47897	-2.48609
Single-cell pbulk	CD4_CM	Day 1	MT-CO3	-0.0651224	11.7452	-2.54522	0.0129969	0.48029	-2.48385
Single-cell pbulk	CD4_CM	Day 1	UBL3	-0.168501	6.46818	-2.54212	0.0130739	0.48144	-2.48175
Single-cell pbulk	CD4_CM	Day 1	TMED2	0.14203	6.81542	2.53396	0.0132033	0.481717	2.47824
Single-cell pbulk	CD4_CM	Day 1	PDIA3	0.103818	8.31036	2.53745	0.0132172	0.481717	2.47786
Single-cell pbulk	CD4_CM	Day 1	SLC35E3	-0.407593	3.66213	-2.52084	0.0132191	0.481717	-2.47781
Single-cell pbulk	CD4_CM	Day 1	HIST2H2AA3	1.23429	0.806325	2.51844	0.0133112	0.483335	2.47533
Single-cell pbulk	CD4_CM	Day 1	IFNG-AS1	-0.362113	4.1706	-2.53562	0.0133673	0.483335	-2.47383
Single-cell pbulk	CD4_CM	Day 1	B2M	0.0620112	13.9394	2.53266	0.0134444	0.483335	2.47177
Single-cell pbulk	CD4_CM	Day 1	PANX1	0.457987	3.14068	2.53109	0.0134757	0.483335	2.47094
Single-cell pbulk	CD4_CM	Day 1	PRPSAP1	0.267308	5.2122	2.5301	0.0134938	0.483335	2.47046
Single-cell pbulk	CD4_CM	Day 1	MFSD3	0.416677	3.07626	2.52586	0.0135644	0.483635	2.4686
Single-cell pbulk	CD4_CM	Day 1	NMRK1	0.165288	6.12886	2.52759	0.0135943	0.483635	2.46781
Single-cell pbulk	CD4_CM	Day 1	NDUFB1	0.189314	5.71321	2.52318	0.013723	0.486562	2.46443
Single-cell pbulk	CD4_CM	Day 1	STAT3	0.181505	7.34814	2.52041	0.0137978	0.487567	2.46249
Single-cell pbulk	CD4_CM	Day 1	ZNF154	0.832815	1.18332	2.52019	0.0138954	0.48777	2.45996
Single-cell pbulk	CD4_CM	Day 1	MS4A7	-0.947749	0.998962	-2.51632	0.0138965	0.48777	-2.45993
Single-cell pbulk	CD4_CM	Day 1	LIMD1	-0.538669	2.94946	-2.49799	0.0140569	0.490751	-2.45581
Single-cell pbulk	CD4_CM	Day 1	ZNF548	0.436798	3.02413	2.4975	0.0140749	0.490751	2.45535
Single-cell pbulk	CD4_CM	Day 1	PSMA4	0.19433	6.19526	2.51046	0.0141415	0.490953	2.45365
Single-cell pbulk	CD4_CM	Day 1	CYTH1	-0.108545	7.92058	-2.50913	0.0141743	0.490953	-2.45282
Single-cell pbulk	CD4_CM	Day 1	RPF2	0.272402	4.14033	2.50262	0.0143933	0.49379	2.4473
Single-cell pbulk	CD4_CM	Day 1	MAFB	1.13725	0.158708	2.48895	0.0143976	0.49379	2.44719
Single-cell pbulk	CD4_CM	Day 1	TAGAP	-0.147003	8.89745	-2.503	0.0144735	0.49379	-2.44529
Single-cell pbulk	CD4_CM	Day 1	LDLRAD4	-0.311187	4.61026	-2.50543	0.0144877	0.49379	-2.44494
Single-cell pbulk	CD4_CM	Day 1	PINX1	0.329031	3.82814	2.50342	0.0144914	0.49379	2.44485
Single-cell pbulk	CD4_CM	Day 1	CASP1	0.195258	6.11032	2.50326	0.0145848	0.495114	2.44253
Single-cell pbulk	CD4_CM	Day 1	CTSK	-1.11391	-0.0324053	-2.49686	0.0146489	0.495114	-2.44095
Single-cell pbulk	CD4_CM	Day 1	SETDB2	0.262125	4.83434	2.49519	0.0146945	0.495114	2.43982
Single-cell pbulk	CD4_CM	Day 1	TIMP1	-0.135538	7.43747	-2.49518	0.0148166	0.495114	-2.43683
Single-cell pbulk	CD4_CM	Day 1	ABI3	0.431572	3.78443	2.49196	0.0148217	0.495114	2.43671
Single-cell pbulk	CD4_CM	Day 1	NAA38	0.129317	6.67008	2.49145	0.0148455	0.495114	2.43613
Single-cell pbulk	CD4_CM	Day 1	EIF5A	0.107258	8.14345	2.49355	0.014881	0.495114	2.43526
Single-cell pbulk	CD4_CM	Day 1	IFIH1	0.297197	4.73224	2.4937	0.0149077	0.495114	2.43461
Single-cell pbulk	CD4_CM	Day 1	LAP3	0.230486	5.38265	2.48567	0.0150644	0.497056	2.43083
Single-cell pbulk	CD4_CM	Day 1	DOPEY1	-0.294125	4.20054	-2.4844	0.0150961	0.497056	-2.43007
Single-cell pbulk	CD4_CM	Day 1	KLF2	-0.152847	10.4545	-2.48639	0.0151331	0.497056	-2.42918
Single-cell pbulk	CD4_CM	Day 1	FKBP8	-0.102795	7.63854	-2.48568	0.0151556	0.497056	-2.42864
Single-cell pbulk	CD4_CM	Day 1	CHCHD2	0.0741986	8.7746	2.48122	0.0153604	0.502204	2.42377
Single-cell pbulk	CD4_CM	Day 1	TRIM3	0.483722	2.69641	2.4736	0.0154758	0.50384	2.42105
Single-cell pbulk	CD4_CM	Day 1	PARP3	0.443583	3.50493	2.47491	0.0155065	0.50384	2.42033
Single-cell pbulk	CD4_CM	Day 1	CYC1	0.169866	5.95907	2.47618	0.0155634	0.504128	2.419
Single-cell pbulk	CD4_CM	Day 1	CD46	-0.117029	7.09323	-2.46817	0.0157076	0.507234	-2.41564
Single-cell pbulk	CD4_CM	Day 1	CD2	-0.0946242	8.1939	-2.46888	0.0158416	0.509858	-2.41254
Single-cell pbulk	CD4_CM	Day 1	AC098973.2	1.07054	-0.85747	2.46758	0.0158912	0.509858	2.41141
Single-cell pbulk	CD4_CM	Day 1	CDC14A	-0.144213	6.89216	-2.46428	0.0159396	0.509858	-2.41029
Single-cell pbulk	CD4_CM	Day 1	C14orf159	0.241143	5.15072	2.46188	0.01602	0.509858	2.40846
Single-cell pbulk	CD4_CM	Day 1	OBFC1	0.16749	5.75388	2.46457	0.0160888	0.509858	2.40689
Single-cell pbulk	CD4_CM	Day 1	CRTC3	0.193521	5.86273	2.46098	0.0161079	0.509858	2.40646
Single-cell pbulk	CD4_CM	Day 1	YWHAH	0.202535	6.57071	2.46026	0.0161289	0.509858	2.40599
Single-cell pbulk	CD4_CM	Day 1	DUS3L	0.327607	4.77404	2.45811	0.01628	0.512132	2.40258
Single-cell pbulk	CD4_CM	Day 1	RAD9A	0.30109	4.24241	2.45263	0.0163509	0.512132	2.40099
Single-cell pbulk	CD4_CM	Day 1	ZBTB18	-0.674642	2.03923	-2.4563	0.0163519	0.512132	-2.40096
Single-cell pbulk	CD4_CM	Day 1	NME1-NME2	0.0932172	8.70267	2.4533	0.0165147	0.512132	2.39734
Single-cell pbulk	CD4_CM	Day 1	THOC7	0.18076	6.0429	2.45345	0.0165294	0.512132	2.39701
Single-cell pbulk	CD4_CM	Day 1	ZFYVE9	-0.864949	1.08116	-2.43603	0.0165477	0.512132	-2.39661
Single-cell pbulk	CD4_CM	Day 1	RAB22A	0.179864	5.61429	2.43468	0.0165747	0.512132	2.39601
Single-cell pbulk	CD4_CM	Day 1	CD2BP2	0.191108	5.16386	2.45067	0.0165912	0.512132	2.39564
Single-cell pbulk	CD4_CM	Day 1	ZBTB46	0.706449	1.51006	2.4318	0.016732	0.514171	2.39255
Single-cell pbulk	CD4_CM	Day 1	HID1	-0.946693	1.15263	-2.4313	0.0167578	0.514171	-2.39198
Single-cell pbulk	CD4_CM	Day 1	LRRN3	0.698489	3.00734	2.44836	0.0168042	0.514171	2.39096
Single-cell pbulk	CD4_CM	Day 1	ZFP36L2	-0.320783	10.2992	-2.43934	0.0169857	0.516459	-2.38702
Single-cell pbulk	CD4_CM	Day 1	CRELD2	0.206155	5.19353	2.44091	0.0170451	0.516459	2.38573
Single-cell pbulk	CD4_CM	Day 1	SMAD2	-0.14943	6.22072	-2.43769	0.0171188	0.516459	-2.38415
Single-cell pbulk	CD4_CM	Day 1	IRS1	1.15139	0.236446	2.43723	0.0171197	0.516459	2.38413
Single-cell pbulk	CD4_CM	Day 1	ZFYVE1	-0.416961	3.04569	-2.42187	0.0171718	0.516459	-2.38301
Single-cell pbulk	CD4_CM	Day 1	WAS	0.0942546	7.47713	2.43669	0.0172493	0.516459	2.38135
Single-cell pbulk	CD4_CM	Day 1	RP11-245J9.6	1.08616	-0.43632	2.43702	0.0172495	0.516459	2.38135
Single-cell pbulk	CD4_CM	Day 1	ABR	-0.257476	4.4655	-2.43485	0.0172727	0.516459	-2.38085
Single-cell pbulk	CD4_CM	Day 1	JAK1	-0.0657545	8.77456	-2.43131	0.017422	0.519407	-2.37768
Single-cell pbulk	CD4_CM	Day 1	GPATCH1	0.348441	3.77276	2.42706	0.0175181	0.519407	2.37565
Single-cell pbulk	CD4_CM	Day 1	TMEM86B	1.13652	0.362107	2.41223	0.017607	0.519407	2.37378
Single-cell pbulk	CD4_CM	Day 1	PTPN13	-0.405802	4.03006	-2.42843	0.0176642	0.519407	-2.37258
Single-cell pbulk	CD4_CM	Day 1	MEX3C	-0.270519	4.42449	-2.42449	0.0176738	0.519407	-2.37238
Single-cell pbulk	CD4_CM	Day 1	IL12RB2	0.963413	1.33992	2.42533	0.0177057	0.519407	2.37172
Single-cell pbulk	CD4_CM	Day 1	ADCY3	0.640345	1.58061	2.4262	0.0177177	0.519407	2.37146
Single-cell pbulk	CD4_CM	Day 1	FAM98A	0.38845	4.12893	2.41911	0.0178163	0.520841	2.36941
Single-cell pbulk	CD4_CM	Day 1	DDX11	-0.401226	3.5776	-2.42387	0.0178794	0.521235	-2.36811
Single-cell pbulk	CD4_CM	Day 1	NOSIP	-0.0833361	9.0495	-2.41506	0.0181621	0.523484	-2.3623
Single-cell pbulk	CD4_CM	Day 1	MED22	0.43871	2.71971	2.39936	0.0181691	0.523484	2.36215
Single-cell pbulk	CD4_CM	Day 1	ZSWIM4	0.753513	1.58858	2.39865	0.0182345	0.523484	2.36082
Single-cell pbulk	CD4_CM	Day 1	SLC30A9	0.21632	5.40186	2.41596	0.018244	0.523484	2.36063
Single-cell pbulk	CD4_CM	Day 1	C3orf58	0.29906	4.19288	2.39805	0.0182657	0.523484	2.36019
Single-cell pbulk	CD4_CM	Day 1	KRTAP5-AS1	-0.942754	0.789206	-2.41257	0.0183058	0.523484	-2.35937
Single-cell pbulk	CD4_CM	Day 1	BMI1	-0.199038	5.56507	-2.40931	0.0183605	0.523484	-2.35827
Single-cell pbulk	CD4_CM	Day 1	DNPH1	0.182676	6.02768	2.41075	0.0183742	0.523484	2.35799
Single-cell pbulk	CD4_CM	Day 1	ATG4A	-0.458594	3.22066	-2.39236	0.0185296	0.523484	-2.35486
Single-cell pbulk	CD4_CM	Day 1	RASSF6	-1.00437	1.44782	-2.40767	0.0185496	0.523484	-2.35446
Single-cell pbulk	CD4_CM	Day 1	INTS6	-0.180662	6.10874	-2.4063	0.0185537	0.523484	-2.35438
Single-cell pbulk	CD4_CM	Day 1	PPM1N	-0.594171	2.30279	-2.39122	0.0185551	0.523484	-2.35435
Single-cell pbulk	CD4_CM	Day 1	TARSL2	-0.224132	5.60823	-2.38834	0.0187275	0.523887	-2.35091
Single-cell pbulk	CD4_CM	Day 1	HGSNAT	-0.265741	4.90345	-2.39679	0.0187607	0.523887	-2.35025
Single-cell pbulk	CD4_CM	Day 1	PML	0.206824	5.49579	2.39972	0.0188012	0.523887	2.34945
Single-cell pbulk	CD4_CM	Day 1	DPP3	0.35896	3.9481	2.38518	0.0188511	0.523887	2.34846
Single-cell pbulk	CD4_CM	Day 1	SLC9A3R2	-0.606764	1.52051	-2.39743	0.0188624	0.523887	-2.34824
Single-cell pbulk	CD4_CM	Day 1	CCDC121	-0.89368	0.83969	-2.38449	0.0188801	0.523887	-2.34789
Single-cell pbulk	CD4_CM	Day 1	ENC1	1.0586	0.815383	2.39976	0.0189375	0.523887	2.34676
Single-cell pbulk	CD4_CM	Day 1	CCDC176	-0.420991	3.01697	-2.38336	0.0189687	0.523887	-2.34614
Single-cell pbulk	CD4_CM	Day 1	SPATA6	-0.702064	1.97347	-2.39215	0.019112	0.525139	-2.34334
Single-cell pbulk	CD4_CM	Day 1	PHYKPL	0.130204	6.61645	2.39466	0.0191142	0.525139	2.3433
Single-cell pbulk	CD4_CM	Day 1	C14orf142	0.299668	4.28631	2.39235	0.0191842	0.525686	2.34193
Single-cell pbulk	CD4_CM	Day 1	EXOC1	0.227334	4.98668	2.39105	0.0193276	0.528236	2.33915
Single-cell pbulk	CD4_CM	Day 1	PFDN2	0.174721	5.86709	2.37346	0.0194232	0.52881	2.33731
Single-cell pbulk	CD4_CM	Day 1	C16orf98	-0.971005	0.674257	-2.38531	0.0195333	0.52881	-2.33519
Single-cell pbulk	CD4_CM	Day 1	HIST2H2AB	0.917292	1.64554	2.38743	0.0195355	0.52881	2.33515
Single-cell pbulk	CD4_CM	Day 1	IZUMO4	-0.468717	2.76341	-2.38727	0.0195501	0.52881	-2.33487
Single-cell pbulk	CD4_CM	Day 1	PIM1	0.155783	7.98726	2.3801	0.0198385	0.533961	2.32939
Single-cell pbulk	CD4_CM	Day 1	PPAP2A	-0.268048	3.9382	-2.37798	0.0198742	0.533961	-2.32871
Single-cell pbulk	CD4_CM	Day 1	LARP1B	0.389366	3.65818	2.38122	0.0198932	0.533961	2.32836
Single-cell pbulk	CD4_CM	Day 1	MAGEE1	-0.377074	3.6078	-2.36225	0.0200179	0.535937	-2.32601
Single-cell pbulk	CD4_CM	Day 1	ZBTB37	-0.50023	2.83112	-2.35979	0.0201158	0.536152	-2.32418
Single-cell pbulk	CD4_CM	Day 1	WDR13	-0.280153	4.57354	-2.37175	0.0201711	0.536152	-2.32315
Single-cell pbulk	CD4_CM	Day 1	STYXL1	0.292541	3.88729	2.37238	0.0201791	0.536152	2.323
Single-cell pbulk	CD4_CM	Day 1	PSMA5	0.152395	7.01108	2.37036	0.0202726	0.536387	2.32126
Single-cell pbulk	CD4_CM	Day 1	SPIRE1	-0.85114	0.939905	-2.36969	0.0203675	0.536387	-2.31951
Single-cell pbulk	CD4_CM	Day 1	PRPF8	-0.119192	7.43671	-2.37197	0.0203757	0.536387	-2.31936
Single-cell pbulk	CD4_CM	Day 1	PUS7	0.463746	2.80169	2.36744	0.0203924	0.536387	2.31905
Single-cell pbulk	CD4_CM	Day 1	MINOS1-NBL1	0.37312	3.5537	2.36143	0.0205582	0.539396	2.316
Single-cell pbulk	CD4_CM	Day 1	AC009505.2	-0.865518	0.338856	-2.36338	0.0206177	0.539607	-2.31491
Single-cell pbulk	CD4_CM	Day 1	SPNS3	-0.32113	4.05782	-2.36258	0.0207717	0.54012	-2.31211
Single-cell pbulk	CD4_CM	Day 1	KIAA1324	-0.290554	3.74404	-2.36083	0.0208133	0.54012	-2.31135
Single-cell pbulk	CD4_CM	Day 1	C3AR1	-0.797967	1.6305	-2.34616	0.0208276	0.54012	-2.31109
Single-cell pbulk	CD4_CM	Day 1	CCT2	0.130053	6.74822	2.35728	0.0209018	0.54012	2.30975
Single-cell pbulk	CD4_CM	Day 1	APEX1	0.129488	6.68595	2.35515	0.0210485	0.54012	2.30711
Single-cell pbulk	CD4_CM	Day 1	CLIC1	0.102178	8.46203	2.35657	0.0210487	0.54012	2.30711
Single-cell pbulk	CD4_CM	Day 1	CNOT1	-0.164301	5.74476	-2.35283	0.0210534	0.54012	-2.30703
Single-cell pbulk	CD4_CM	Day 1	CBLL1	-0.156908	6.25115	-2.35638	0.0210654	0.54012	-2.30681
Single-cell pbulk	CD4_CM	Day 1	GSK3A	0.185587	5.64967	2.34038	0.021172	0.54012	2.3049
Single-cell pbulk	CD4_CM	Day 1	C21orf119	0.640487	2.18918	2.35269	0.0212281	0.54012	2.3039
Single-cell pbulk	CD4_CM	Day 1	hsa-mir-150	1.0641	-1.01366	2.35102	0.0212397	0.54012	2.3037
Single-cell pbulk	CD4_CM	Day 1	ICA1L	-1.11074	1.03408	-2.34932	0.0213406	0.54012	-2.3019
Single-cell pbulk	CD4_CM	Day 1	METRNL	0.50375	2.58681	2.35202	0.0213588	0.54012	2.30158
Single-cell pbulk	CD4_CM	Day 1	TOR2A	0.303382	4.18549	2.34713	0.0214537	0.54012	2.2999
Single-cell pbulk	CD4_CM	Day 1	GSTT1	-0.475578	1.67768	-2.34906	0.0214983	0.54012	-2.29912
Single-cell pbulk	CD4_CM	Day 1	CCDC57	0.197967	5.43513	2.34673	0.0215029	0.54012	2.29904
Single-cell pbulk	CD4_CM	Day 1	AC092295.7	-0.635101	1.88992	-2.34793	0.0215313	0.54012	-2.29854
Single-cell pbulk	CD4_CM	Day 1	COX5A	0.101322	7.43831	2.34634	0.0215636	0.54012	2.29797
Single-cell pbulk	CD4_CM	Day 1	IMPDH2	0.16652	6.40761	2.34419	0.0216598	0.541236	2.29628
Single-cell pbulk	CD4_CM	Day 1	LTB	0.0819781	11.2697	2.34013	0.0219919	0.54823	2.29051
Single-cell pbulk	CD4_CM	Day 1	HSP90AB1	0.0914542	9.62143	2.33462	0.0221937	0.551217	2.28704
Single-cell pbulk	CD4_CM	Day 1	RP11-77K12.1	-0.956422	1.03078	-2.33754	0.0222168	0.551217	-2.28664
Single-cell pbulk	CD4_CM	Day 1	TRAF3IP1	-0.345097	3.75876	-2.33494	0.0224683	0.556144	-2.28236
Single-cell pbulk	CD4_CM	Day 1	RAB3A	-0.66622	1.82363	-2.32572	0.0225682	0.556853	-2.28067
Single-cell pbulk	CD4_CM	Day 1	MRPS28	0.254433	4.52041	2.32664	0.0227494	0.556853	2.27762
Single-cell pbulk	CD4_CM	Day 1	MRPL43	-0.119316	6.3702	-2.32501	0.0227918	0.556853	-2.27691
Single-cell pbulk	CD4_CM	Day 1	RGP1	-0.220207	4.46314	-2.3269	0.0228273	0.556853	-2.27631
Single-cell pbulk	CD4_CM	Day 1	VAMP3	-0.179012	4.86526	-2.32584	0.0228552	0.556853	-2.27585
Single-cell pbulk	CD4_CM	Day 1	CAMKMT	-0.262149	4.23171	-2.32012	0.0228996	0.556853	-2.27511
Single-cell pbulk	CD4_CM	Day 1	SACM1L	-0.213747	5.38762	-2.32324	0.0229077	0.556853	-2.27497
Single-cell pbulk	CD4_CM	Day 1	TNFSF10	0.228069	6.80867	2.32412	0.0229316	0.556853	2.27457
Single-cell pbulk	CD4_CM	Day 1	AC064834.2	-0.765131	0.66115	-2.32238	0.0229745	0.556853	-2.27386
Single-cell pbulk	CD4_CM	Day 1	SLC1A5	0.379165	3.69168	2.31748	0.0230911	0.558141	2.27192
Single-cell pbulk	CD4_CM	Day 1	HNRNPAB	0.174401	6.39007	2.31569	0.023134	0.558141	2.27121
Single-cell pbulk	CD4_CM	Day 1	CDR1	0.961916	-0.710322	2.31597	0.0231901	0.558212	2.27029
Single-cell pbulk	CD4_CM	Day 1	RCCD1	0.58831	2.23611	2.30973	0.0235384	0.564262	2.26458
Single-cell pbulk	CD4_CM	Day 1	INO80B	-0.290361	4.05438	-2.30924	0.0235762	0.564262	-2.26397
Single-cell pbulk	CD4_CM	Day 1	MYO1D	-0.416508	3.17723	-2.31161	0.023646	0.564262	-2.26283
Single-cell pbulk	CD4_CM	Day 1	EIF3I	0.109564	7.01535	2.30857	0.0237735	0.564262	2.26077
Single-cell pbulk	CD4_CM	Day 1	KPNA2	0.43987	4.14962	2.31022	0.0237897	0.564262	2.26051
Single-cell pbulk	CD4_CM	Day 1	SLC4A7	-0.158046	6.20012	-2.30513	0.0238359	0.564262	-2.25976
Single-cell pbulk	CD4_CM	Day 1	SH3BP1	0.142934	6.51832	2.30566	0.023871	0.564262	2.2592
Single-cell pbulk	CD4_CM	Day 1	FAM20B	0.337325	3.55414	2.30166	0.0238716	0.564262	2.25919
Single-cell pbulk	CD4_CM	Day 1	CYP4B1	-1.01803	-0.785756	-2.30236	0.024012	0.565006	-2.25694
Single-cell pbulk	CD4_CM	Day 1	DUSP16	-0.287883	4.06688	-2.30331	0.0240384	0.565006	-2.25652
Single-cell pbulk	CD4_CM	Day 1	FASTKD1	0.383106	3.66878	2.28929	0.0240818	0.565006	2.25582
Single-cell pbulk	CD4_CM	Day 1	NDUFA9	0.175594	5.40875	2.28859	0.0241247	0.565006	2.25514
Single-cell pbulk	CD4_CM	Day 1	SP140	0.140387	6.44473	2.30127	0.0241723	0.565006	2.25438
Single-cell pbulk	CD4_CM	Day 1	VPS28	0.0810432	7.52666	2.29496	0.024498	0.569254	2.24923
Single-cell pbulk	CD4_CM	Day 1	CD7	0.113957	8.11622	2.29281	0.0246888	0.569254	2.24624
Single-cell pbulk	CD4_CM	Day 1	SLC25A14	-0.474931	2.59659	-2.27867	0.0246913	0.569254	-2.2462
Single-cell pbulk	CD4_CM	Day 1	CTC1	-0.182302	5.36471	-2.2923	0.024705	0.569254	-2.24598
Single-cell pbulk	CD4_CM	Day 1	RP11-96H19.1	-0.881237	0.740058	-2.29253	0.0247708	0.569254	-2.24496
Single-cell pbulk	CD4_CM	Day 1	TSC22D4	-0.107336	7.01585	-2.29091	0.0247914	0.569254	-2.24464
Single-cell pbulk	CD4_CM	Day 1	ITPK1	0.266152	4.23847	2.28683	0.0248379	0.569254	2.24392
Single-cell pbulk	CD4_CM	Day 1	PBX1	-0.986002	-0.964057	-2.28806	0.0248895	0.569254	-2.24311
Single-cell pbulk	CD4_CM	Day 1	KIAA1551	-0.103271	8.70445	-2.28869	0.0249033	0.569254	-2.2429
Single-cell pbulk	CD4_CM	Day 1	OAS3	0.350041	4.60997	2.28941	0.0249034	0.569254	2.2429
Single-cell pbulk	CD4_CM	Day 1	MYBBP1A	0.206298	4.81838	2.28802	0.0249506	0.569254	2.24217
Single-cell pbulk	CD4_CM	Day 1	DOCK7	-0.449512	2.78513	-2.28726	0.0251273	0.571167	-2.23944
Single-cell pbulk	CD4_CM	Day 1	UBA7	0.218341	5.13279	2.28672	0.0251609	0.571167	2.23892
Single-cell pbulk	CD4_CM	Day 1	YPEL2	-0.225512	4.93295	-2.28172	0.0251977	0.571167	-2.23836
Single-cell pbulk	CD4_CM	Day 1	ZEB1	-0.163975	5.6879	-2.28116	0.0252624	0.571399	-2.23737
Single-cell pbulk	CD4_CM	Day 1	ADPGK	0.204767	5.52835	2.28025	0.0253811	0.572801	2.23555
Single-cell pbulk	CD4_CM	Day 1	AACS	-0.601841	2.208	-2.27906	0.0254625	0.572801	-2.23431
Single-cell pbulk	CD4_CM	Day 1	GPR82	-0.589597	1.73989	-2.27771	0.0255657	0.572801	-2.23275
Single-cell pbulk	CD4_CM	Day 1	SSBP4	0.11064	7.08774	2.27765	0.0256641	0.572801	2.23126
Single-cell pbulk	CD4_CM	Day 1	PCNXL3	-0.451227	3.26198	-2.27466	0.0256701	0.572801	-2.23117
Single-cell pbulk	CD4_CM	Day 1	CCL5	-0.298522	7.40245	-2.27714	0.0257384	0.572801	-2.23014
Single-cell pbulk	CD4_CM	Day 1	AL022341.3	-1.09268	-0.589496	-2.27403	0.0258016	0.572801	-2.22918
Single-cell pbulk	CD4_CM	Day 1	KALRN	-0.426101	2.68444	-2.27579	0.0259316	0.572801	-2.22723
Single-cell pbulk	CD4_CM	Day 1	PIGP	-0.231196	4.72001	-2.27166	0.0259608	0.572801	-2.2268
Single-cell pbulk	CD4_CM	Day 1	SLC2A6	0.901749	0.477065	2.2714	0.026016	0.572801	2.22597
Single-cell pbulk	CD4_CM	Day 1	PLAC8	0.173075	6.66145	2.26852	0.0261004	0.572801	2.22472
Single-cell pbulk	CD4_CM	Day 1	HYKK	-0.651708	1.64891	-2.27195	0.0261055	0.572801	-2.22464
Single-cell pbulk	CD4_CM	Day 1	CD300E	1.09144	-0.0409262	2.26793	0.0261318	0.572801	2.22425
Single-cell pbulk	CD4_CM	Day 1	MAPK11	0.570249	2.56522	2.26325	0.0263719	0.572801	2.22069
Single-cell pbulk	CD4_CM	Day 1	KLRG1	0.189841	6.25392	2.26492	0.0264046	0.572801	2.22021
Single-cell pbulk	CD4_CM	Day 1	MAPK10	-1.03939	-0.499081	-2.26394	0.0264056	0.572801	-2.22019
Single-cell pbulk	CD4_CM	Day 1	ECI1	-0.21115	5.20237	-2.25262	0.0264193	0.572801	-2.21999
Single-cell pbulk	CD4_CM	Day 1	FTL	-0.0831667	10.653	-2.26503	0.0264505	0.572801	-2.21953
Single-cell pbulk	CD4_CM	Day 1	TAPBPL	0.217954	5.14111	2.26377	0.0264525	0.572801	2.2195
Single-cell pbulk	CD4_CM	Day 1	RORA	-0.117919	7.64845	-2.26336	0.0264705	0.572801	-2.21924
Single-cell pbulk	CD4_CM	Day 1	TPT1-AS1	-0.280996	4.11835	-2.2619	0.0264705	0.572801	-2.21924
Single-cell pbulk	CD4_CM	Day 1	TSPYL4	0.282863	4.83403	2.25909	0.0265504	0.572994	2.21807
Single-cell pbulk	CD4_CM	Day 1	DLGAP3	0.900969	1.39217	2.24887	0.0265887	0.572994	2.2175
Single-cell pbulk	CD4_CM	Day 1	PCNX	-0.1519	6.69244	-2.25725	0.0267704	0.573082	-2.21485
Single-cell pbulk	CD4_CM	Day 1	GNAQ	0.240707	4.67747	2.25739	0.0267955	0.573082	2.21448
Single-cell pbulk	CD4_CM	Day 1	FAM124B	-1.0513	-0.592515	-2.24447	0.0268794	0.573082	-2.21326
Single-cell pbulk	CD4_CM	Day 1	LAT	0.0910522	8.19318	2.25764	0.026969	0.573082	2.21197
Single-cell pbulk	CD4_CM	Day 1	ATF7IP	-0.112755	6.94455	-2.25614	0.0269814	0.573082	-2.21179
Single-cell pbulk	CD4_CM	Day 1	AGFG1	0.184064	5.7296	2.25196	0.0271398	0.573082	2.2095
Single-cell pbulk	CD4_CM	Day 1	TMEM129	-0.235336	4.3843	-2.24014	0.0272088	0.573082	-2.20851
Single-cell pbulk	CD4_CM	Day 1	SYNE2	0.109495	8.47794	2.25207	0.0272758	0.573082	2.20755
Single-cell pbulk	CD4_CM	Day 1	TXN	0.128417	7.20234	2.25061	0.0273196	0.573082	2.20692
Single-cell pbulk	CD4_CM	Day 1	NSUN2	0.213238	5.2877	2.25063	0.0273271	0.573082	2.20681
Single-cell pbulk	CD4_CM	Day 1	MRPL48	0.184359	4.91227	2.24996	0.0273582	0.573082	2.20637
Single-cell pbulk	CD4_CM	Day 1	PHPT1	0.187333	6.01956	2.25127	0.0273586	0.573082	2.20636
Single-cell pbulk	CD4_CM	Day 1	TXK	-0.208605	6.0136	-2.24809	0.0274137	0.573082	-2.20558
Single-cell pbulk	CD4_CM	Day 1	RHEB	0.15201	5.80094	2.24946	0.0274985	0.573082	2.20437
Single-cell pbulk	CD4_CM	Day 1	BRD7	-0.126948	6.5143	-2.24688	0.0275122	0.573082	-2.20417
Single-cell pbulk	CD4_CM	Day 1	MT-ND6	-0.0880729	9.4712	-2.24722	0.027611	0.573082	-2.20277
Single-cell pbulk	CD4_CM	Day 1	TIGD1	-0.439135	3.46676	-2.23395	0.0276266	0.573082	-2.20255
Single-cell pbulk	CD4_CM	Day 1	ADPRHL2	0.183803	5.04026	2.24399	0.0276367	0.573082	2.20241
Single-cell pbulk	CD4_CM	Day 1	TAF10	0.0886981	7.87616	2.24566	0.0276405	0.573082	2.20235
Single-cell pbulk	CD4_CM	Day 1	CTD-2012K14.4	-1.2481	-0.0890694	-2.23202	0.0277584	0.573082	-2.20068
Single-cell pbulk	CD4_CM	Day 1	C19orf55	0.422258	3.15862	2.23202	0.0277587	0.573082	2.20068
Single-cell pbulk	CD4_CM	Day 1	TYMP	0.326862	5.31909	2.2449	0.0277941	0.573082	2.20018
Single-cell pbulk	CD4_CM	Day 1	RP11-175O19.4	0.932979	0.407328	2.24129	0.0279298	0.573749	2.19827
Single-cell pbulk	CD4_CM	Day 1	ATP2B1	-0.147006	6.85793	-2.24057	0.0279702	0.573749	-2.1977
Single-cell pbulk	CD4_CM	Day 1	CBFA2T2	-0.197413	5.0001	-2.23942	0.0279904	0.573749	-2.19742
Single-cell pbulk	CD4_CM	Day 1	RP11-2B6.3	-0.746024	1.25922	-2.24126	0.0280899	0.574666	-2.19603
Single-cell pbulk	CD4_CM	Day 1	HLA-DOA	1.0457	0.0416692	2.23802	0.0281611	0.575002	2.19503
Single-cell pbulk	CD4_CM	Day 1	SNRNP27	-0.212229	4.76719	-2.23376	0.0284074	0.576378	-2.19161
Single-cell pbulk	CD4_CM	Day 1	PTBP2	0.306492	3.82642	2.23444	0.0284237	0.576378	2.19139
Single-cell pbulk	CD4_CM	Day 1	SNRPE	0.145516	6.16498	2.23575	0.0284788	0.576378	2.19063
Single-cell pbulk	CD4_CM	Day 1	CCDC78	1.05719	-0.40467	2.23084	0.028648	0.576378	2.1883
Single-cell pbulk	CD4_CM	Day 1	HSP90AA1	0.0899915	9.24169	2.2301	0.028716	0.576378	2.18736
Single-cell pbulk	CD4_CM	Day 1	UAP1L1	0.695657	1.57456	2.23185	0.028724	0.576378	2.18725
Single-cell pbulk	CD4_CM	Day 1	MAST4	-0.234099	4.83003	-2.22848	0.0287407	0.576378	-2.18702
Single-cell pbulk	CD4_CM	Day 1	NUP155	-0.238657	4.43414	-2.21729	0.0287726	0.576378	-2.18659
Single-cell pbulk	CD4_CM	Day 1	PRMT1	0.124196	6.50782	2.23459	0.0288339	0.576378	2.18575
Single-cell pbulk	CD4_CM	Day 1	LEPROTL1	-0.146036	8.24861	-2.22783	0.0288444	0.576378	-2.18561
Single-cell pbulk	CD4_CM	Day 1	POLR2L	0.111701	7.13425	2.23185	0.0288899	0.576378	2.18499
Single-cell pbulk	CD4_CM	Day 1	HDAC10	0.213348	4.34063	2.22629	0.0289871	0.576378	2.18366
Single-cell pbulk	CD4_CM	Day 1	PSMA7	0.0717495	8.15708	2.22504	0.0290218	0.576378	2.18319
Single-cell pbulk	CD4_CM	Day 1	HSPH1	0.192198	5.85793	2.22401	0.0290511	0.576378	2.18279
Single-cell pbulk	CD4_CM	Day 1	SSSCA1	0.22553	5.1028	2.21342	0.0290523	0.576378	2.18278
Single-cell pbulk	CD4_CM	Day 1	CTBP2	-0.833406	-0.227656	-2.22414	0.0291471	0.576454	-2.18149
Single-cell pbulk	CD4_CM	Day 1	ATP5E	0.0653271	9.32998	2.22808	0.029166	0.576454	2.18124
Single-cell pbulk	CD4_CM	Day 1	SNURF.1	0.541755	2.38649	2.23184	0.0292561	0.576961	2.18002
Single-cell pbulk	CD4_CM	Day 1	ARRB2	-0.126962	7.20631	-2.22247	0.0293092	0.576961	-2.1793
Single-cell pbulk	CD4_CM	Day 1	FLI1	-0.0987675	7.25091	-2.22015	0.0293566	0.576961	-2.17867
Single-cell pbulk	CD4_CM	Day 1	TMEM123	-0.0769208	8.82602	-2.21904	0.0294687	0.578083	-2.17716
Single-cell pbulk	CD4_CM	Day 1	MIDN	0.220283	5.11521	2.21464	0.0299192	0.583841	2.17116
Single-cell pbulk	CD4_CM	Day 1	CTC-236F12.4	-0.94032	0.270172	-2.19945	0.0300178	0.583841	-2.16986
Single-cell pbulk	CD4_CM	Day 1	MTSS1	-0.239469	4.85486	-2.21258	0.0300419	0.583841	-2.16954
Single-cell pbulk	CD4_CM	Day 1	PUS1	0.279708	4.02715	2.1996	0.0300448	0.583841	2.1695
Single-cell pbulk	CD4_CM	Day 1	ITM2A	-0.121806	7.55037	-2.21181	0.0300604	0.583841	-2.16929
Single-cell pbulk	CD4_CM	Day 1	CTC-523E23.11	-0.194195	5.36879	-2.2087	0.0301485	0.583841	-2.16813
Single-cell pbulk	CD4_CM	Day 1	ZNF665	-0.611625	1.91897	-2.208	0.0301517	0.583841	-2.16809
Single-cell pbulk	CD4_CM	Day 1	HDAC11	-0.651971	1.98144	-2.19582	0.0302847	0.584537	-2.16635
Single-cell pbulk	CD4_CM	Day 1	STX11	0.517022	2.94	2.20783	0.0303633	0.584537	2.16532
Single-cell pbulk	CD4_CM	Day 1	RP11-798M19.6	-0.448511	2.45965	-2.20525	0.0304585	0.584537	-2.16408
Single-cell pbulk	CD4_CM	Day 1	CNDP2	0.196858	5.21707	2.20606	0.030479	0.584537	2.16381
Single-cell pbulk	CD4_CM	Day 1	ARL4D	0.77674	1.44865	2.19242	0.0305794	0.584537	2.1625
Single-cell pbulk	CD4_CM	Day 1	NAA25	0.250546	4.45806	2.19166	0.0305923	0.584537	2.16234
Single-cell pbulk	CD4_CM	Day 1	VAV3	0.346806	3.18625	2.20278	0.0306929	0.584537	2.16103
Single-cell pbulk	CD4_CM	Day 1	ROM1	-0.951838	-0.0706209	-2.18948	0.0307549	0.584537	-2.16023
Single-cell pbulk	CD4_CM	Day 1	HRAS	0.243949	4.59202	2.19859	0.030759	0.584537	2.16018
Single-cell pbulk	CD4_CM	Day 1	GATA3-AS1	-1.09828	-0.292847	-2.20144	0.0307961	0.584537	-2.1597
Single-cell pbulk	CD4_CM	Day 1	FAM69A	-0.212753	4.87739	-2.19874	0.0308003	0.584537	-2.15964
Single-cell pbulk	CD4_CM	Day 1	ZNF337	0.299548	3.9442	2.18596	0.0310188	0.587621	2.15683
Single-cell pbulk	CD4_CM	Day 1	C19orf10	0.135857	6.32779	2.19664	0.0311505	0.589053	2.15514
Single-cell pbulk	CD4_CM	Day 1	ZFAND5	-0.131197	6.25255	-2.19129	0.0313045	0.590901	-2.15318
Single-cell pbulk	CD4_CM	Day 1	ZNF16	-0.575909	1.9645	-2.18019	0.0314554	0.591983	-2.15126
Single-cell pbulk	CD4_CM	Day 1	CUTC	-0.179935	5.25614	-2.17937	0.0315573	0.591983	-2.14997
Single-cell pbulk	CD4_CM	Day 1	C14orf132	-0.739776	1.19453	-2.18898	0.0315585	0.591983	-2.14996
Single-cell pbulk	CD4_CM	Day 1	PMPCB	-0.136976	6.34223	-2.1884	0.0315875	0.591983	-2.14959
Single-cell pbulk	CD4_CM	Day 1	MED9	0.335406	3.5302	2.18786	0.031647	0.592041	2.14884
Single-cell pbulk	CD4_CM	Day 1	FAM21C	-0.176691	5.60114	-2.18532	0.0318928	0.593552	-2.14575
Single-cell pbulk	CD4_CM	Day 1	CR1	-0.397642	3.40434	-2.18669	0.0319048	0.593552	-2.1456
Single-cell pbulk	CD4_CM	Day 1	STAT5B	-0.105009	6.68681	-2.1855	0.0319414	0.593552	-2.14514
Single-cell pbulk	CD4_CM	Day 1	RHOQ	-0.429328	2.94636	-2.18445	0.0319661	0.593552	-2.14483
Single-cell pbulk	CD4_CM	Day 1	CAPN3	0.808098	0.497483	2.17349	0.0320105	0.593552	2.14428
Single-cell pbulk	CD4_CM	Day 1	SRSF6	0.151077	5.5332	2.18346	0.0321327	0.594287	2.14276
Single-cell pbulk	CD4_CM	Day 1	CCT6A	0.0990844	7.20594	2.18224	0.0321634	0.594287	2.14237
Single-cell pbulk	CD4_CM	Day 1	LINC00886	-0.615421	1.50621	-2.16921	0.0323413	0.594734	-2.14017
Single-cell pbulk	CD4_CM	Day 1	PSMG2	0.125184	6.41588	2.18014	0.0324175	0.594734	2.13922
Single-cell pbulk	CD4_CM	Day 1	TCF7	-0.0845377	9.34538	-2.17819	0.0325477	0.594734	-2.13762
Single-cell pbulk	CD4_CM	Day 1	SERINC5	-0.135294	6.87669	-2.17578	0.032632	0.594734	-2.13658
Single-cell pbulk	CD4_CM	Day 1	ZC3H15	0.106888	6.97295	2.17953	0.0326372	0.594734	2.13652
Single-cell pbulk	CD4_CM	Day 1	DOLPP1	-0.425269	2.47444	-2.17539	0.0327121	0.594734	-2.1356
Single-cell pbulk	CD4_CM	Day 1	GTF2F2	0.199912	4.78344	2.1786	0.0327501	0.594734	2.13513
Single-cell pbulk	CD4_CM	Day 1	ZNF135	-0.850664	0.672161	-2.17606	0.0327846	0.594734	-2.13471
Single-cell pbulk	CD4_CM	Day 1	SLC45A4	-0.470555	2.45613	-2.16275	0.0328441	0.594734	-2.13398
Single-cell pbulk	CD4_CM	Day 1	HNRNPF	0.131235	8.01112	2.17317	0.0329123	0.594734	2.13315
Single-cell pbulk	CD4_CM	Day 1	ZNF579	0.342097	3.02857	2.16129	0.0329237	0.594734	2.13301
Single-cell pbulk	CD4_CM	Day 1	RHOB	0.575575	2.48716	2.17413	0.0329806	0.594734	2.13232
Single-cell pbulk	CD4_CM	Day 1	CCPG1	-0.204484	5.17037	-2.17114	0.0330593	0.594734	-2.13136
Single-cell pbulk	CD4_CM	Day 1	CBR1	0.250624	5.09096	2.17362	0.0330921	0.594734	2.13096
Single-cell pbulk	CD4_CM	Day 1	KLHL22	-0.233606	4.63199	-2.16754	0.0331513	0.594734	-2.13025
Single-cell pbulk	CD4_CM	Day 1	PLEKHF1	0.333112	4.43844	2.16836	0.0331852	0.594734	2.12984
Single-cell pbulk	CD4_CM	Day 1	MID2	-0.406748	3.22666	-2.15787	0.0331957	0.594734	-2.12971
Single-cell pbulk	CD4_CM	Day 1	TRIB3	0.448995	2.66901	2.16981	0.0332076	0.594734	2.12956
Single-cell pbulk	CD4_CM	Day 1	PAFAH1B3	0.186811	5.25886	2.16629	0.0333495	0.595976	2.12785
Single-cell pbulk	CD4_CM	Day 1	TENC1	1.05218	-0.670776	2.16518	0.0333906	0.595976	2.12736
Single-cell pbulk	CD4_CM	Day 1	KCNE3	-0.981603	-0.444157	-2.15473	0.0334912	0.596757	-2.12615
Single-cell pbulk	CD4_CM	Day 1	MED23	0.188618	4.93572	2.15276	0.0336499	0.597748	2.12424
Single-cell pbulk	CD4_CM	Day 1	MPP6	-0.267384	4.04359	-2.16264	0.0337059	0.597748	-2.12357
Single-cell pbulk	CD4_CM	Day 1	PKN3	-0.930106	0.717641	-2.16235	0.0337177	0.597748	-2.12343
Single-cell pbulk	CD4_CM	Day 1	ENG	-0.425165	2.95924	-2.15877	0.0340295	0.602258	-2.11972
Single-cell pbulk	CD4_CM	Day 1	C14orf79	-0.892252	-0.181376	-2.15576	0.0341981	0.604224	-2.11773
Single-cell pbulk	CD4_CM	Day 1	TAF15	0.082054	7.4468	2.15757	0.0342847	0.604735	2.11671
Single-cell pbulk	CD4_CM	Day 1	IFI6	0.23886	6.41905	2.15327	0.034464	0.606206	2.1146
Single-cell pbulk	CD4_CM	Day 1	IL11RA	0.466287	2.8023	2.15479	0.0345796	0.606206	2.11325
Single-cell pbulk	CD4_CM	Day 1	TM4SF19-AS1	-1.00922	-0.358001	-2.14003	0.0346879	0.606206	-2.11198
Single-cell pbulk	CD4_CM	Day 1	LPGAT1	0.135423	5.90903	2.15031	0.0347265	0.606206	2.11153
Single-cell pbulk	CD4_CM	Day 1	HLTF	-0.246094	4.51582	-2.15123	0.0347503	0.606206	-2.11126
Single-cell pbulk	CD4_CM	Day 1	GOSR2	-0.405741	3.24323	-2.1546	0.0348257	0.606206	-2.11038
Single-cell pbulk	CD4_CM	Day 1	STXBP2	-0.124907	6.28587	-2.14782	0.0349359	0.606206	-2.1091
Single-cell pbulk	CD4_CM	Day 1	CCND2-AS1	-0.915332	-0.947372	-2.14663	0.0349742	0.606206	-2.10866
Single-cell pbulk	CD4_CM	Day 1	FAM153C	-0.301169	2.10053	-2.14799	0.0350175	0.606206	-2.10816
Single-cell pbulk	CD4_CM	Day 1	SLC2A3	0.228558	8.19674	2.14733	0.0350586	0.606206	2.10768
Single-cell pbulk	CD4_CM	Day 1	ITGB1BP1	0.140235	6.00664	2.14522	0.0351421	0.606206	2.10672
Single-cell pbulk	CD4_CM	Day 1	ADPRM	-0.254791	4.6103	-2.14458	0.0351449	0.606206	-2.10668
Single-cell pbulk	CD4_CM	Day 1	GRK4	0.772594	1.17965	2.14507	0.0351527	0.606206	2.10659
Single-cell pbulk	CD4_CM	Day 1	PAPSS1	0.224144	4.87546	2.14599	0.0351767	0.606206	2.10632
Single-cell pbulk	CD4_CM	Day 1	CYP24A1	-1.20252	-0.272093	-2.14304	0.0353086	0.607341	-2.1048
Single-cell pbulk	CD4_CM	Day 1	SLC5A5	0.863835	0.848749	2.14	0.0353626	0.607341	2.10418
Single-cell pbulk	CD4_CM	Day 1	PARP2	-0.420163	3.07219	-2.13118	0.0354162	0.607341	-2.10357
Single-cell pbulk	CD4_CM	Day 1	IRF7	0.297472	5.43283	2.13927	0.0356531	0.610381	2.10086
Single-cell pbulk	CD4_CM	Day 1	ZBTB20	-0.167849	5.87905	-2.13891	0.0357097	0.610381	-2.10022
Single-cell pbulk	CD4_CM	Day 1	MKL1	0.182482	5.27313	2.1259	0.0358785	0.611178	2.0983
Single-cell pbulk	CD4_CM	Day 1	ZNF438	-0.447912	2.81284	-2.13442	0.0358815	0.611178	-2.09827
Single-cell pbulk	CD4_CM	Day 1	RP11-617D20.1	-0.655597	1.43553	-2.13455	0.0360483	0.611178	-2.09638
Single-cell pbulk	CD4_CM	Day 1	MAPK8IP1	1.00235	-0.648615	2.13256	0.0360771	0.611178	2.09606
Single-cell pbulk	CD4_CM	Day 1	USP31	0.592949	1.73878	2.13491	0.0361154	0.611178	2.09563
Single-cell pbulk	CD4_CM	Day 1	RNF215	-0.717135	1.1021	-2.12234	0.0361386	0.611178	-2.09536
Single-cell pbulk	CD4_CM	Day 1	KLF10	0.368654	4.49597	2.13196	0.0362243	0.611178	2.0944
Single-cell pbulk	CD4_CM	Day 1	ENOSF1	-0.191612	5.21296	-2.13162	0.0362905	0.611178	-2.09366
Single-cell pbulk	CD4_CM	Day 1	ATG16L1	0.237067	4.20055	2.1329	0.0362985	0.611178	2.09357
Single-cell pbulk	CD4_CM	Day 1	CELA1	0.577312	1.43047	2.13046	0.0363539	0.611178	2.09295
Single-cell pbulk	CD4_CM	Day 1	HIST1H2BL	1.01197	-0.3304	2.11989	0.036397	0.611178	2.09246
Single-cell pbulk	CD4_CM	Day 1	TDG	0.205641	5.3077	2.12738	0.0364954	0.611852	2.09136
Single-cell pbulk	CD4_CM	Day 1	VIMP	0.20442	5.38633	2.11514	0.0368063	0.61403	2.08791
Single-cell pbulk	CD4_CM	Day 1	DAD1	-0.0820442	7.77717	-2.12495	0.0368236	0.61403	-2.08771
Single-cell pbulk	CD4_CM	Day 1	EFNB1	0.589448	1.83714	2.12939	0.0368526	0.61403	2.08739
Single-cell pbulk	CD4_CM	Day 1	COASY	0.225898	4.99348	2.11398	0.0368913	0.61403	2.08696
Single-cell pbulk	CD4_CM	Day 1	RP11-35G9.3	-0.287904	3.73401	-2.11384	0.0369179	0.61403	-2.08667
Single-cell pbulk	CD4_CM	Day 1	LDLRAP1	-0.128592	6.8311	-2.12304	0.0370087	0.614566	-2.08567
Single-cell pbulk	CD4_CM	Day 1	ATPAF1	0.146266	5.47974	2.1201	0.0371182	0.615412	2.08446
Single-cell pbulk	CD4_CM	Day 1	CERS4	-0.29549	3.87159	-2.1215	0.0371922	0.615666	-2.08365
Single-cell pbulk	CD4_CM	Day 1	RUFY2	-0.249455	4.21182	-2.10706	0.0375165	0.618518	-2.0801
Single-cell pbulk	CD4_CM	Day 1	CTB-59C6.3	-1.02006	0.135991	-2.11735	0.0375213	0.618518	-2.08005
Single-cell pbulk	CD4_CM	Day 1	RP11-297C4.2	-0.902749	-0.568074	-2.1151	0.0376001	0.618518	-2.07919
Single-cell pbulk	CD4_CM	Day 1	MRPS25	0.18765	5.11215	2.11622	0.0376095	0.618518	2.07908
Single-cell pbulk	CD4_CM	Day 1	HECA	-0.121083	7.18617	-2.11711	0.0376592	0.618518	-2.07855
Single-cell pbulk	CD4_CM	Day 1	SHISA5	0.0986956	7.42059	2.1138	0.0378176	0.620149	2.07683
Single-cell pbulk	CD4_CM	Day 1	CKS1B	0.428406	3.77078	2.11069	0.0380246	0.622571	2.07459
Single-cell pbulk	CD4_CM	Day 1	TMEM156	0.22716	4.79093	2.10946	0.038255	0.624497	2.07211
Single-cell pbulk	CD4_CM	Day 1	GNPDA1	0.270494	4.58334	2.0981	0.0383195	0.624497	2.07142
Single-cell pbulk	CD4_CM	Day 1	SLAIN2	-0.153473	5.97788	-2.10642	0.0383207	0.624497	-2.07141
Single-cell pbulk	CD4_CM	Day 1	CA5B	-0.161824	6.42451	-2.10629	0.0384223	0.625182	-2.07032
Single-cell pbulk	CD4_CM	Day 1	ITGB4	-0.994419	-0.765072	-2.09475	0.0385762	0.62578	-2.06868
Single-cell pbulk	CD4_CM	Day 1	MLF2	0.143966	6.22726	2.0944	0.0386085	0.62578	2.06834
Single-cell pbulk	CD4_CM	Day 1	ZNF765	-0.362511	2.99128	-2.1054	0.0386421	0.62578	-2.06798
Single-cell pbulk	CD4_CM	Day 1	MX2	0.188735	5.75659	2.10296	0.0387841	0.62578	2.06647
Single-cell pbulk	CD4_CM	Day 1	HIST1H2BF	0.625646	2.06522	2.10041	0.0388352	0.62578	2.06593
Single-cell pbulk	CD4_CM	Day 1	CTD-2035E11.4	1.0421	-0.299648	2.1002	0.0388392	0.62578	2.06589
Single-cell pbulk	CD4_CM	Day 1	MYEOV2	0.112108	6.48297	2.09992	0.0390622	0.62578	2.06353
Single-cell pbulk	CD4_CM	Day 1	LSM12	0.143899	5.36883	2.09783	0.0391067	0.62578	2.06306
Single-cell pbulk	CD4_CM	Day 1	C21orf59	0.164166	5.5444	2.09614	0.0392339	0.62578	2.06172
Single-cell pbulk	CD4_CM	Day 1	KRT73	1.00196	-0.208608	2.09903	0.0392612	0.62578	2.06144
Single-cell pbulk	CD4_CM	Day 1	CTD-2651B20.3	-0.899715	-0.293003	-2.09785	0.0392998	0.62578	-2.06103
Single-cell pbulk	CD4_CM	Day 1	NT5C3A	0.15636	5.9216	2.09752	0.0393033	0.62578	2.061
Single-cell pbulk	CD4_CM	Day 1	AKAP8	-0.215399	4.77317	-2.08619	0.0393614	0.62578	-2.06039
Single-cell pbulk	CD4_CM	Day 1	GLRX3	0.16025	5.37544	2.09663	0.0394127	0.62578	2.05985
Single-cell pbulk	CD4_CM	Day 1	P2RY8	-0.158334	7.13609	-2.09418	0.03946	0.62578	-2.05936
Single-cell pbulk	CD4_CM	Day 1	ZBTB38	-0.151955	6.48687	-2.09713	0.0394704	0.62578	-2.05925
Single-cell pbulk	CD4_CM	Day 1	WIZ	0.363315	3.33516	2.09863	0.0394815	0.62578	2.05913
Single-cell pbulk	CD4_CM	Day 1	SMC1A	0.158612	6.25294	2.0914	0.0395799	0.62578	2.05811
Single-cell pbulk	CD4_CM	Day 1	NIN	-0.122028	6.63265	-2.09361	0.0396328	0.62578	-2.05756
Single-cell pbulk	CD4_CM	Day 1	ETS1	-0.114196	9.40864	-2.09337	0.0396516	0.62578	-2.05736
Single-cell pbulk	CD4_CM	Day 1	RASGEF1A	-0.521688	2.18333	-2.09053	0.039851	0.627982	-2.05529
Single-cell pbulk	CD4_CM	Day 1	CDC26	0.146294	6.01909	2.09179	0.0399771	0.628315	2.05399
Single-cell pbulk	CD4_CM	Day 1	PPP1R37	0.340934	3.40862	2.08842	0.0399918	0.628315	2.05383
Single-cell pbulk	CD4_CM	Day 1	NOC2L	0.162702	5.45093	2.07676	0.0402412	0.63087	2.05126
Single-cell pbulk	CD4_CM	Day 1	RHOT1	0.20383	4.72497	2.08329	0.0404235	0.63087	2.0494
Single-cell pbulk	CD4_CM	Day 1	CSTA	-0.787353	0.626718	-2.08652	0.0404547	0.63087	-2.04908
Single-cell pbulk	CD4_CM	Day 1	RP11-367J11.2	-0.803397	1.19751	-2.07429	0.0404746	0.63087	-2.04887
Single-cell pbulk	CD4_CM	Day 1	RP4-798A10.7	-0.863845	-0.622041	-2.08377	0.0405046	0.63087	-2.04857
Single-cell pbulk	CD4_CM	Day 1	DHRS7B	-0.479902	2.59747	-2.08263	0.0406323	0.63087	-2.04726
Single-cell pbulk	CD4_CM	Day 1	ZNF169	-0.409026	3.02524	-2.07999	0.0406584	0.63087	-2.047
Single-cell pbulk	CD4_CM	Day 1	MAST2	0.659499	1.70538	2.07234	0.0406601	0.63087	2.04698
Single-cell pbulk	CD4_CM	Day 1	RP11-737O24.2	0.969738	-1.03054	2.07966	0.0407121	0.63087	2.04645
Single-cell pbulk	CD4_CM	Day 1	RAB9A	-0.176524	4.84716	-2.08108	0.0408513	0.63087	-2.04504
Single-cell pbulk	CD4_CM	Day 1	MAP3K5	0.16077	5.6756	2.08081	0.0408614	0.63087	2.04493
Single-cell pbulk	CD4_CM	Day 1	RAB39B	0.312562	3.88613	2.07	0.0409262	0.63087	2.04428
Single-cell pbulk	CD4_CM	Day 1	USP18	0.567502	2.65703	2.07927	0.0409461	0.63087	2.04408
Single-cell pbulk	CD4_CM	Day 1	MIF	0.0610495	9.37713	2.07739	0.0411782	0.63087	2.04173
Single-cell pbulk	CD4_CM	Day 1	ARSG	0.300318	3.78597	2.07449	0.0412605	0.63087	2.0409
Single-cell pbulk	CD4_CM	Day 1	STARD7	0.153631	5.92477	2.08034	0.0412736	0.63087	2.04077
Single-cell pbulk	CD4_CM	Day 1	ARAP1	0.214752	4.4879	2.06639	0.0412739	0.63087	2.04077
Single-cell pbulk	CD4_CM	Day 1	SAP130	-0.216347	4.35673	-2.06532	0.0413714	0.63087	-2.03979
Single-cell pbulk	CD4_CM	Day 1	CMPK2	0.413977	3.31711	2.07445	0.04139	0.63087	2.0396
Single-cell pbulk	CD4_CM	Day 1	ABCF1	0.144314	5.88909	2.07294	0.0414568	0.63087	2.03893
Single-cell pbulk	CD4_CM	Day 1	AF131217.1	1.14682	0.612339	2.07305	0.0414998	0.63087	2.0385
Single-cell pbulk	CD4_CM	Day 1	ACTB	0.0832235	12.8596	2.07305	0.0416095	0.63087	2.0374
Single-cell pbulk	CD4_CM	Day 1	LINC00866	1.02835	-0.0866679	2.06203	0.0416507	0.63087	2.03699
Single-cell pbulk	CD4_CM	Day 1	AAR2	0.271827	4.04457	2.07111	0.0416558	0.63087	2.03694
Single-cell pbulk	CD4_CM	Day 1	CALM3	0.10182	7.71673	2.07204	0.0416572	0.63087	2.03693
Single-cell pbulk	CD4_CM	Day 1	USP51	-0.687854	1.53281	-2.06057	0.0418352	0.632652	-2.03516
Single-cell pbulk	CD4_CM	Day 1	PDDC1	0.256972	4.19294	2.05783	0.0420989	0.635724	2.03254
Single-cell pbulk	CD4_CM	Day 1	LY6G5C	-0.477341	2.51527	-2.05648	0.0422407	0.636948	-2.03114
Single-cell pbulk	CD4_CM	Day 1	FARP2	0.514545	2.5379	2.05499	0.042379	0.637911	2.02978
Single-cell pbulk	CD4_CM	Day 1	APBA3	-0.229019	4.68411	-2.0541	0.0424261	0.637911	-2.02932
Single-cell pbulk	CD4_CM	Day 1	ZNF239	0.913195	0.476337	2.05073	0.0427929	0.641487	2.02573
Single-cell pbulk	CD4_CM	Day 1	ZNF485	-0.593588	2.26761	-2.05982	0.0427976	0.641487	-2.02568
Single-cell pbulk	CD4_CM	Day 1	CTD-2616J11.11	1.01377	-0.118787	2.04985	0.0428473	0.641487	2.0252
Single-cell pbulk	CD4_CM	Day 1	CRTAP	-0.13121	6.24713	-2.05905	0.0429658	0.641638	-2.02404
Single-cell pbulk	CD4_CM	Day 1	MTHFD2L	0.336408	3.54524	2.04884	0.0429797	0.641638	2.02391
Single-cell pbulk	CD4_CM	Day 1	UBXN10-AS1	0.689354	1.83627	2.05762	0.043066	0.642013	2.02307
Single-cell pbulk	CD4_CM	Day 1	SMIM1	-0.702746	1.27456	-2.05619	0.0431345	0.642123	-2.02241
Single-cell pbulk	CD4_CM	Day 1	SUB1	0.0880076	8.28179	2.0551	0.0433482	0.642412	2.02034
Single-cell pbulk	CD4_CM	Day 1	TIPRL	0.156632	5.58919	2.05217	0.0434516	0.642412	2.01934
Single-cell pbulk	CD4_CM	Day 1	CMTM6	0.137621	6.80305	2.05249	0.0435595	0.642412	2.0183
Single-cell pbulk	CD4_CM	Day 1	NRN1	-0.765519	-1.16974	-2.05187	0.043607	0.642412	-2.01785
Single-cell pbulk	CD4_CM	Day 1	FBXO32	-0.235249	5.03531	-2.05097	0.0436187	0.642412	-2.01774
Single-cell pbulk	CD4_CM	Day 1	ST6GALNAC4	-0.307977	3.57392	-2.05382	0.0436232	0.642412	-2.01769
Single-cell pbulk	CD4_CM	Day 1	CIC	0.313485	3.54192	2.04219	0.0436568	0.642412	2.01737
Single-cell pbulk	CD4_CM	Day 1	ADSS	0.128025	6.4598	2.04164	0.0437148	0.642412	2.01681
Single-cell pbulk	CD4_CM	Day 1	UNC119B	-0.436734	2.60392	-2.05	0.0437827	0.642412	-2.01616
Single-cell pbulk	CD4_CM	Day 1	ZNF385A	-1.01172	0.491147	-2.04987	0.0437965	0.642412	-2.01603
Single-cell pbulk	CD4_CM	Day 1	BTN3A1	0.152784	6.11653	2.04873	0.04389	0.642412	2.01514
Single-cell pbulk	CD4_CM	Day 1	BIN1	-0.0910999	7.4376	-2.04745	0.0441083	0.642412	-2.01306
Single-cell pbulk	CD4_CM	Day 1	DUSP3	-0.488992	2.38457	-2.04668	0.0442097	0.642412	-2.0121
Single-cell pbulk	CD4_CM	Day 1	CCDC114	0.86674	-1.08361	2.04556	0.0442226	0.642412	2.01197
Single-cell pbulk	CD4_CM	Day 1	TPGS2	0.168741	5.44927	2.04763	0.0442408	0.642412	2.0118
Single-cell pbulk	CD4_CM	Day 1	FIBP	0.159784	5.7393	2.04715	0.0442836	0.642412	2.0114
Single-cell pbulk	CD4_CM	Day 1	IL10RB-AS1	-0.863607	0.0725754	-2.0348	0.0444046	0.642412	-2.01025
Single-cell pbulk	CD4_CM	Day 1	C2orf42	-0.43101	2.99323	-2.04515	0.0444499	0.642412	-2.00982
Single-cell pbulk	CD4_CM	Day 1	TRMT11	-0.227877	4.50164	-2.03312	0.0445856	0.642412	-2.00854
Single-cell pbulk	CD4_CM	Day 1	YPEL3	-0.0984465	8.04047	-2.04317	0.0446284	0.642412	-2.00814
Single-cell pbulk	CD4_CM	Day 1	PLGLB1	0.850815	-0.373332	2.04123	0.0446999	0.642412	2.00747
Single-cell pbulk	CD4_CM	Day 1	GLS	0.104994	7.38213	2.04089	0.0448171	0.642412	2.00637
Single-cell pbulk	CD4_CM	Day 1	FBXO18	0.209799	4.73186	2.03812	0.0449161	0.642412	2.00544
Single-cell pbulk	CD4_CM	Day 1	RPA3	0.137632	5.83663	2.03894	0.0449794	0.642412	2.00485
Single-cell pbulk	CD4_CM	Day 1	TRIM21	0.296023	4.82613	2.03653	0.0450091	0.642412	2.00457
Single-cell pbulk	CD4_CM	Day 1	PCSK1N	-0.295626	4.43714	-2.04013	0.0450448	0.642412	-2.00424
Single-cell pbulk	CD4_CM	Day 1	NDUFA12	0.0806235	7.14118	2.03846	0.0450577	0.642412	2.00412
Single-cell pbulk	CD4_CM	Day 1	ANXA5	0.132015	7.04883	2.03842	0.0450662	0.642412	2.00404
Single-cell pbulk	CD4_CM	Day 1	WDR83OS	-0.0929312	7.26978	-2.0404	0.0450892	0.642412	-2.00382
Single-cell pbulk	CD4_CM	Day 1	RP11-9M16.2	0.6403	1.79989	2.02641	0.0452709	0.642412	2.00213
Single-cell pbulk	CD4_CM	Day 1	CYP4V2	-0.214391	5.26207	-2.03657	0.0452809	0.642412	-2.00204
Single-cell pbulk	CD4_CM	Day 1	PCNA	0.243899	4.94562	2.03778	0.045313	0.642412	2.00174
Single-cell pbulk	CD4_CM	Day 1	KIAA1875	-0.948892	-0.51626	-2.03443	0.04532	0.642412	-2.00167
Single-cell pbulk	CD4_CM	Day 1	CTD-2184D3.6	1.00882	0.0283929	2.03597	0.045376	0.642412	2.00115
Single-cell pbulk	CD4_CM	Day 1	ZNFX1	0.148378	6.29723	2.03387	0.0454379	0.642412	2.00058
Single-cell pbulk	CD4_CM	Day 1	NDUFA6	0.128927	6.55559	2.03359	0.045443	0.642412	2.00053
Single-cell pbulk	CD4_CM	Day 1	STRN4	0.25436	4.0006	2.0314	0.0456038	0.642412	1.99904
Single-cell pbulk	CD4_CM	Day 1	RFC4	0.35103	3.78219	2.02932	0.0457502	0.642412	1.99769
Single-cell pbulk	CD4_CM	Day 1	NCAPH	0.832343	1.45162	2.03253	0.0458218	0.642412	1.99703
Single-cell pbulk	CD4_CM	Day 1	CTC-548K16.2	-0.870785	-0.750024	-2.02886	0.0458974	0.642412	-1.99634
Single-cell pbulk	CD4_CM	Day 1	TMX4	-0.130251	6.84637	-2.02856	0.0459637	0.642412	-1.99573
Single-cell pbulk	CD4_CM	Day 1	RASGRP1	0.10109	7.20993	2.02825	0.0460404	0.642412	1.99502
Single-cell pbulk	CD4_CM	Day 1	HDAC8	-0.234237	3.9915	-2.02811	0.0460964	0.642412	-1.99451
Single-cell pbulk	CD4_CM	Day 1	C4orf3	0.0974698	7.58931	2.02746	0.0462386	0.642412	1.99321
Single-cell pbulk	CD4_CM	Day 1	SPINT2	-0.163544	5.77451	-2.02676	0.046281	0.642412	-1.99282
Single-cell pbulk	CD4_CM	Day 1	MRPS5	0.138553	6.04175	2.02408	0.046391	0.642412	1.99182
Single-cell pbulk	CD4_CM	Day 1	AC006942.4	-0.900022	1.23832	-2.01563	0.0464004	0.642412	-1.99173
Single-cell pbulk	CD4_CM	Day 1	ATP6V1A	0.261615	4.02342	2.02636	0.0464677	0.642412	1.99112
Single-cell pbulk	CD4_CM	Day 1	ABHD14B	-0.120879	7.00101	-2.01478	0.046508	0.642412	-1.99075
Single-cell pbulk	CD4_CM	Day 1	IPMK	0.262875	3.80069	2.01302	0.0466834	0.642412	1.98916
Single-cell pbulk	CD4_CM	Day 1	PSMA3	0.161849	6.17226	2.02148	0.0467227	0.642412	1.98881
Single-cell pbulk	CD4_CM	Day 1	APBB1	-0.154154	5.53657	-2.0184	0.0467866	0.642412	-1.98823
Single-cell pbulk	CD4_CM	Day 1	RNFT2	0.815472	0.681409	2.01184	0.0468104	0.642412	1.98801
Single-cell pbulk	CD4_CM	Day 1	FPGS	0.153166	5.38268	2.02084	0.0468584	0.642412	1.98758
Single-cell pbulk	CD4_CM	Day 1	SGK1	0.422104	3.2914	2.01953	0.0468786	0.642412	1.9874
Single-cell pbulk	CD4_CM	Day 1	DERL3	1.00886	-0.452827	2.02091	0.0469121	0.642412	1.98709
Single-cell pbulk	CD4_CM	Day 1	ABHD10	-0.256484	4.36976	-2.02002	0.0469389	0.642412	-1.98685
Single-cell pbulk	CD4_CM	Day 1	FAM111A	0.156738	5.69798	2.01954	0.0469837	0.642412	1.98645
Single-cell pbulk	CD4_CM	Day 1	TRIM65	0.261924	3.85563	2.01866	0.0470515	0.642412	1.98584
Single-cell pbulk	CD4_CM	Day 1	NDUFA10	0.112412	6.07641	2.01654	0.04733	0.642412	1.98333
Single-cell pbulk	CD4_CM	Day 1	TGIF2	0.251047	4.61678	2.01401	0.047411	0.642412	1.98261
Single-cell pbulk	CD4_CM	Day 1	LRCH4	-0.155898	5.85931	-2.00609	0.047443	0.642412	-1.98232
Single-cell pbulk	CD4_CM	Day 1	RAI14	-0.797443	0.580586	-2.01373	0.0474452	0.642412	-1.9823
Single-cell pbulk	CD4_CM	Day 1	KPTN	0.510748	1.68873	2.01416	0.0475297	0.642412	1.98155
Single-cell pbulk	CD4_CM	Day 1	NDUFB11	0.072016	8.03592	2.01437	0.047576	0.642412	1.98114
Single-cell pbulk	CD4_CM	Day 1	LDOC1L	0.403832	2.89762	2.01376	0.047632	0.642412	1.98064
Single-cell pbulk	CD4_CM	Day 1	PILRB	0.178779	5.19148	2.01276	0.0476354	0.642412	1.98061
Single-cell pbulk	CD4_CM	Day 1	UQCRQ	0.0982392	6.86763	2.01763	0.047711	0.642412	1.97993
Single-cell pbulk	CD4_CM	Day 1	WEE1	0.373825	3.09471	2.01404	0.0477431	0.642412	1.97965
Single-cell pbulk	CD4_CM	Day 1	SIRT1	0.202547	4.97061	2.01184	0.0477572	0.642412	1.97952
Single-cell pbulk	CD4_CM	Day 1	KAT5	-0.194933	4.68213	-2.01077	0.0478273	0.642412	-1.9789
Single-cell pbulk	CD4_CM	Day 1	C16orf13	0.0977888	6.82012	2.0103	0.0479702	0.642412	1.97763
Single-cell pbulk	CD4_CM	Day 1	FKBPL	-0.792099	0.361037	-2.00826	0.0480132	0.642412	-1.97725
Single-cell pbulk	CD4_CM	Day 1	SIK2	-0.287401	3.71781	-2.00978	0.0480191	0.642412	-1.9772
Single-cell pbulk	CD4_CM	Day 1	TGIF1	-0.244475	4.6866	-2.00944	0.0480675	0.642412	-1.97677
Single-cell pbulk	CD4_CM	Day 1	ZNF787	0.302432	3.89915	1.99835	0.0482876	0.642412	1.97483
Single-cell pbulk	CD4_CM	Day 1	RBAK-RBAKDN	-0.427388	1.97993	-2.00696	0.048315	0.642412	-1.97459
Single-cell pbulk	CD4_CM	Day 1	AL109767.1	-0.991994	0.0415168	-2.00627	0.0483252	0.642412	-1.9745
Single-cell pbulk	CD4_CM	Day 1	MANEAL	0.718854	0.937085	2.00574	0.0484077	0.642412	1.97377
Single-cell pbulk	CD4_CM	Day 1	MDH1	0.102477	6.68411	2.00531	0.048464	0.642412	1.97328
Single-cell pbulk	CD4_CM	Day 1	CPNE2	0.449359	2.92922	2.00522	0.0484936	0.642412	1.97302
Single-cell pbulk	CD4_CM	Day 1	POU2AF1	-0.99919	1.06046	-2.00462	0.0485105	0.642412	-1.97287
Single-cell pbulk	CD4_CM	Day 1	C1orf174	-0.204445	4.68735	-2.00262	0.048541	0.642412	-1.9726
Single-cell pbulk	CD4_CM	Day 1	NELL2	-0.1806	6.32385	-2.00475	0.0486625	0.642412	-1.97154
Single-cell pbulk	CD4_CM	Day 1	CDC42BPG	1.00753	0.419338	1.9943	0.0486866	0.642412	1.97133
Single-cell pbulk	CD4_CM	Day 1	CELF2	-0.102504	7.90685	-2.00313	0.0486957	0.642412	-1.97125
Single-cell pbulk	CD4_CM	Day 1	EEF2K	-0.302571	3.44543	-1.99274	0.0489085	0.642412	-1.96939
Single-cell pbulk	CD4_CM	Day 1	TBC1D1	0.187285	5.78543	2.00129	0.0489701	0.642412	1.96885
Single-cell pbulk	CD4_CM	Day 1	RP11-392P7.6	-0.858013	0.177468	-2.00023	0.0490172	0.642412	-1.96844
Single-cell pbulk	CD4_CM	Day 1	AIM1	0.110645	6.46617	1.99948	0.0491417	0.642412	1.96736
Single-cell pbulk	CD4_CM	Day 1	MED12L	-0.828736	-1.03149	-1.99872	0.0492147	0.642412	-1.96673
Single-cell pbulk	CD4_CM	Day 1	SLC25A51	0.273084	4.17893	1.99851	0.0492161	0.642412	1.96671
Single-cell pbulk	CD4_CM	Day 1	ANKRD20A4	-0.953708	-0.735097	-1.99812	0.0492655	0.642412	-1.96629
Single-cell pbulk	CD4_CM	Day 1	CDA	0.818626	-0.266112	2.00041	0.0492751	0.642412	1.9662
Single-cell pbulk	CD4_CM	Day 1	GPX4	-0.0807246	8.19834	-1.99749	0.049371	0.642412	-1.96537
Single-cell pbulk	CD4_CM	Day 1	APLP2	-0.206181	4.96707	-1.99522	0.0493744	0.642412	-1.96534
Single-cell pbulk	CD4_CM	Day 1	RP11-119D9.1	-0.532091	1.7011	-1.99676	0.0493802	0.642412	-1.96529
Single-cell pbulk	CD4_CM	Day 1	UBL7-AS1	-0.28063	4.12564	-1.98733	0.0494656	0.642412	-1.96456
Single-cell pbulk	CD4_CM	Day 1	BST2	0.149514	6.98976	1.99696	0.0494696	0.642412	1.96452
Single-cell pbulk	CD4_CM	Day 1	ZC2HC1A	0.351372	3.68613	1.9962	0.0494803	0.642412	1.96443
Single-cell pbulk	CD4_CM	Day 1	ZMPSTE24	0.224065	4.71783	1.98731	0.0495144	0.642412	1.96414
Single-cell pbulk	CD4_CM	Day 1	OAF	0.830176	0.0734156	1.99606	0.0495228	0.642412	1.96406
Single-cell pbulk	CD4_CM	Day 1	AAK1	-0.101078	6.80637	-1.99628	0.049558	0.642412	-1.96376
Single-cell pbulk	CD4_CM	Day 1	TMEM167B	0.210378	4.99093	1.99424	0.049604	0.642412	1.96336
Single-cell pbulk	CD4_CM	Day 1	WDR60	-0.224488	4.46512	-1.9924	0.0496415	0.642412	-1.96304
Single-cell pbulk	CD4_CM	Day 1	CTC-338M12.5	-0.695781	0.991528	-1.99442	0.0496423	0.642412	-1.96303
Single-cell pbulk	CD4_CM	Day 1	RP11-660L16.2	-0.222924	5.34321	-1.99393	0.049776	0.642432	-1.96188
Single-cell pbulk	CD4_CM	Day 1	PAICS	0.236078	4.98904	1.99109	0.0498272	0.642432	1.96144
Single-cell pbulk	CD4_CM	Day 1	AMY2B	-0.667779	1.24758	-1.99488	0.0498406	0.642432	-1.96133
Single-cell pbulk	CD4_CM	Day 1	RBM28	0.253491	4.48663	1.984	0.0498887	0.642432	1.96092
Single-cell pbulk	CD4_CM	Day 28	CACNA1A	1.63565	-0.501043	4.01945	0.000135178	0.725352	3.81683
Single-cell pbulk	CD4_CM	Day 28	PIM3	0.35134	5.83408	3.94639	0.000175626	0.725352	3.75172
Single-cell pbulk	CD4_CM	Day 28	PROSER2	1.90205	0.0191897	3.83922	0.00024899	0.725352	3.6633
Single-cell pbulk	CD4_CM	Day 28	SLC27A5	-0.528209	3.72201	-3.69371	0.000407787	0.725352	-3.53499
Single-cell pbulk	CD4_CM	Day 28	IVNS1ABP	0.248542	6.36135	3.65889	0.000455699	0.725352	3.50553
Single-cell pbulk	CD4_CM	Day 28	DKFZP779L1853	1.41256	1.05055	3.61795	0.000457066	0.725352	3.50473
Single-cell pbulk	CD4_CM	Day 28	CCDC78	1.70978	-0.40467	3.64632	0.000483798	0.725352	3.48957
Single-cell pbulk	CD4_CM	Day 28	ENC1	1.59072	0.815383	3.60555	0.000562992	0.738575	3.44884
Single-cell pbulk	CD4_CM	Day 28	ERCC6	-1.61999	1.01907	-3.52029	0.000636759	0.742532	-3.41545
Single-cell pbulk	CD4_CM	Day 28	CTD-2506J14.1	-0.577807	3.4699	-3.51236	0.000748851	0.785919	-3.37104
Single-cell pbulk	CD4_CM	Day 28	SPATA2	0.780315	2.46339	3.34809	0.00113072	0.956303	3.2558
Single-cell pbulk	CD4_CM	Day 28	SLC35E2	-0.535386	3.40467	-3.3495	0.00127822	0.956303	-3.22082
Single-cell pbulk	CD4_CM	Day 28	PTBP2	0.483146	3.82642	3.32954	0.00134156	0.956303	3.20694
Single-cell pbulk	CD4_CM	Day 28	SLX1B	1.1255	1.39566	3.28584	0.00138495	0.956303	3.19777
Single-cell pbulk	CD4_CM	Day 28	HEXA	-0.286227	5.51558	-3.31758	0.00139639	0.956303	-3.1954
Single-cell pbulk	CD4_CM	Day 28	C16orf95	-1.20452	1.1065	-3.25404	0.00152716	0.956303	-3.16947
Single-cell pbulk	CD4_CM	Day 28	MRPL13	0.297434	5.13261	3.22557	0.00167222	0.956303	3.14301
Single-cell pbulk	CD4_CM	Day 28	HIST1H3G	2.79435	0.430985	3.24429	0.00170937	0.956303	3.13657
Single-cell pbulk	CD4_CM	Day 28	ZBTB47	1.35493	-0.571796	3.23025	0.00182689	0.956303	3.11702
Single-cell pbulk	CD4_CM	Day 28	IPMK	0.430995	3.80069	3.19033	0.00187117	0.956303	3.10995
Single-cell pbulk	CD4_CM	Day 28	MRPS5	0.23194	6.04175	3.19792	0.00198883	0.956303	3.0919
Single-cell pbulk	CD4_CM	Day 28	RP11-146F11.1	-1.12641	1.72057	-3.19316	0.00203621	0.956303	-3.0849
Single-cell pbulk	CD4_CM	Day 28	RP13-580F15.2	0.475152	3.44959	3.18417	0.00209986	0.956303	3.07573
Single-cell pbulk	CD4_CM	Day 28	HPS3	-0.26641	4.85417	-3.15863	0.00225295	0.956303	-3.05469
Single-cell pbulk	CD4_CM	Day 28	FXR1	-0.15134	6.50627	-3.13428	0.00243372	0.956303	-3.03146
Single-cell pbulk	CD4_CM	Day 28	LRFN3	-0.647884	2.90244	-3.121	0.00247324	0.956303	-3.0266
Single-cell pbulk	CD4_CM	Day 28	SLC2A3	0.349314	8.19674	3.11815	0.00258732	0.956303	3.01294
Single-cell pbulk	CD4_CM	Day 28	LAT	0.131204	8.19318	3.10331	0.00269391	0.956303	3.00066
Single-cell pbulk	CD4_CM	Day 28	BSDC1	0.25878	5.27321	3.09621	0.00272825	0.956303	2.99681
Single-cell pbulk	CD4_CM	Day 28	PPP2R4	0.322934	4.67647	3.07768	0.00288337	0.956303	2.97991
Single-cell pbulk	CD4_CM	Day 28	KIF18A	1.02334	1.62845	3.07665	0.00290558	0.956303	2.97755
Single-cell pbulk	CD4_CM	Day 28	TXK	-0.310642	6.0136	-3.06723	0.00296952	0.956303	-2.97088
Single-cell pbulk	CD4_CM	Day 28	FBXO5	0.706673	2.8478	3.04411	0.00311777	0.956303	2.95588
Single-cell pbulk	CD4_CM	Day 28	CTB-180A7.3	-1.4748	-0.0680702	-3.0178	0.00318892	0.956303	-2.94892
Single-cell pbulk	CD4_CM	Day 28	C16orf87	0.520057	4.41184	3.04379	0.00322107	0.956303	2.94581
Single-cell pbulk	CD4_CM	Day 28	GRIPAP1	0.279728	5.10948	3.03744	0.00328031	0.956303	2.94017
Single-cell pbulk	CD4_CM	Day 28	LINC00441	1.51385	0.085542	2.9699	0.003687	0.989148	2.90377
Single-cell pbulk	CD4_CM	Day 28	KIAA0895L	0.810335	1.27424	2.98815	0.00371214	0.989148	2.90164
Single-cell pbulk	CD4_CM	Day 28	SNRPB	0.132177	7.18039	2.98164	0.00381596	0.989148	2.89299
Single-cell pbulk	CD4_CM	Day 28	HMGN3-AS1	1.35671	-0.477991	2.97469	0.00390979	0.989148	2.88535
Single-cell pbulk	CD4_CM	Day 28	POLD4	0.145629	7.05831	2.97398	0.00395681	0.989148	2.88158
Single-cell pbulk	CD4_CM	Day 28	CTSK	-1.446	-0.0324053	-2.96965	0.00395848	0.989148	-2.88145
Single-cell pbulk	CD4_CM	Day 28	CTC-338M12.5	-1.14198	0.991528	-2.90489	0.00474898	0.996457	-2.82359
Single-cell pbulk	CD4_CM	Day 28	RP11-798M19.6	-0.689607	2.45965	-2.90245	0.00482589	0.996457	-2.81843
Single-cell pbulk	CD4_CM	Day 28	TMEM222	-0.258813	5.07064	-2.88576	0.00505625	0.996457	-2.80343
Single-cell pbulk	CD4_CM	Day 28	FBXO2	0.684899	2.48863	2.88986	0.00507866	0.996457	2.802
Single-cell pbulk	CD4_CM	Day 28	LRP5	1.30199	-0.90032	2.86366	0.00535909	0.996457	2.78462
Single-cell pbulk	CD4_CM	Day 28	GLIPR1	-0.181706	7.35156	-2.86104	0.00543814	0.996457	-2.77987
Single-cell pbulk	CD4_CM	Day 28	RAP2C	0.339992	4.40556	2.83831	0.00566681	0.996457	2.76646
Single-cell pbulk	CD4_CM	Day 28	MARCH1	-1.10596	0.829202	-2.82431	0.00567792	0.996457	-2.76582
Single-cell pbulk	CD4_CM	Day 28	FAM175B	-0.288157	4.44395	-2.82294	0.00568447	0.996457	-2.76545
Single-cell pbulk	CD4_CM	Day 28	BASP1	1.51177	0.18168	2.84241	0.00568467	0.996457	2.76544
Single-cell pbulk	CD4_CM	Day 28	FLI1	-0.134088	7.25091	-2.8415	0.00574433	0.996457	-2.76203
Single-cell pbulk	CD4_CM	Day 28	OARD1	0.253663	5.28796	2.81805	0.00577906	0.996457	2.76006
Single-cell pbulk	CD4_CM	Day 28	SLC24A4	-1.21812	-0.973736	-2.83692	0.00580383	0.996457	-2.75866
Single-cell pbulk	CD4_CM	Day 28	TPBG	-1.14379	0.828559	-2.83942	0.00583137	0.996457	-2.75712
Single-cell pbulk	CD4_CM	Day 28	TCEB3	0.296449	4.52168	2.83803	0.00593909	0.996457	2.75113
Single-cell pbulk	CD4_CM	Day 28	KPNA2	0.547303	4.14962	2.81427	0.00627057	0.996457	2.73329
Single-cell pbulk	CD4_CM	Day 28	UBXN11	-0.276846	5.68914	-2.81089	0.00629547	0.996457	-2.73198
Single-cell pbulk	CD4_CM	Day 28	RP4-798A10.7	-1.25466	-0.622041	-2.80155	0.00640506	0.996457	-2.72629
Single-cell pbulk	CD4_CM	Day 28	FAM66B	-0.781647	1.78572	-2.80536	0.00640555	0.996457	-2.72627
Single-cell pbulk	CD4_CM	Day 28	ZFP14	-0.390996	4.38734	-2.77739	0.00648156	0.996457	-2.72237
Single-cell pbulk	CD4_CM	Day 28	DLST	-0.236856	5.41141	-2.78711	0.00676454	0.996457	-2.70822
Single-cell pbulk	CD4_CM	Day 28	TXNDC16	0.625899	2.6386	2.76306	0.00709588	0.996457	2.69231
Single-cell pbulk	CD4_CM	Day 28	KNOP1	-0.323958	4.63365	-2.76242	0.00716205	0.996457	-2.68921
Single-cell pbulk	CD4_CM	Day 28	MIER1	0.134665	6.84297	2.75593	0.00727106	0.996457	2.68417
Single-cell pbulk	CD4_CM	Day 28	HEATR5B	-0.268868	4.97637	-2.74178	0.00759198	0.996457	-2.6697
Single-cell pbulk	CD4_CM	Day 28	ZNF787	0.42295	3.89915	2.7131	0.00779978	0.996457	2.66062
Single-cell pbulk	CD4_CM	Day 28	RP11-334C17.5	0.823334	1.95777	2.73075	0.00788862	0.996457	2.6568
Single-cell pbulk	CD4_CM	Day 28	DGUOK	0.179805	6.76607	2.72383	0.00792644	0.996457	2.65519
Single-cell pbulk	CD4_CM	Day 28	RNF217	-1.1584	-1.02383	-2.72289	0.00798352	0.996457	-2.65277
Single-cell pbulk	CD4_CM	Day 28	ZNF839	-0.464529	3.4715	-2.70345	0.00799491	0.996457	-2.65228
Single-cell pbulk	CD4_CM	Day 28	MATN1-AS1	0.675799	2.46808	2.72141	0.00805747	0.996457	2.64965
Single-cell pbulk	CD4_CM	Day 28	HOOK1	0.323334	4.01746	2.71982	0.00808899	0.996457	2.64833
Single-cell pbulk	CD4_CM	Day 28	KIF14	1.84097	0.206592	2.71504	0.00810421	0.996457	2.6477
Single-cell pbulk	CD4_CM	Day 28	CNOT1	-0.202311	5.74476	-2.70587	0.00825847	0.996457	-2.64132
Single-cell pbulk	CD4_CM	Day 28	PRKCQ-AS1	-0.169772	7.62066	-2.71255	0.00827103	0.996457	-2.6408
Single-cell pbulk	CD4_CM	Day 28	CAPN1	-0.196606	5.98792	-2.70273	0.00840158	0.996457	-2.63549
Single-cell pbulk	CD4_CM	Day 28	KIF15	1.83493	0.507622	2.70343	0.00848424	0.996457	2.63217
Single-cell pbulk	CD4_CM	Day 28	RP11-425D10.10	-1.13781	0.273428	-2.69422	0.00863364	0.996457	-2.62623
Single-cell pbulk	CD4_CM	Day 28	TXNDC9	0.283471	5.14727	2.6613	0.0090014	0.996457	2.612
Single-cell pbulk	CD4_CM	Day 28	CD300E	1.33302	-0.0409262	2.67399	0.00908801	0.996457	2.60873
Single-cell pbulk	CD4_CM	Day 28	RNF145	0.273371	5.1155	2.67257	0.00912161	0.996457	2.60746
Single-cell pbulk	CD4_CM	Day 28	RP11-539I5.1	-1.33123	-0.635718	-2.65259	0.00921498	0.996457	-2.60397
Single-cell pbulk	CD4_CM	Day 28	CARD6	0.779296	2.28404	2.67014	0.00939534	0.996457	2.59732
Single-cell pbulk	CD4_CM	Day 28	ARL14EP	-0.183075	5.9983	-2.66229	0.00946524	0.996457	-2.59478
Single-cell pbulk	CD4_CM	Day 28	TTC33	-0.473013	3.46651	-2.65833	0.00954679	0.996457	-2.59183
Single-cell pbulk	CD4_CM	Day 28	CD7	0.139452	8.11622	2.65243	0.00976095	0.996457	2.58418
Single-cell pbulk	CD4_CM	Day 28	POLR3G	1.25616	0.217348	2.62736	0.00988075	0.996457	2.57997
Single-cell pbulk	CD4_CM	Day 28	ZXDC	0.218192	5.29437	2.64089	0.0100388	0.996457	2.57449
Single-cell pbulk	CD4_CM	Day 28	TRAPPC6A	0.135512	6.62127	2.64015	0.0100613	0.996457	2.57371
Single-cell pbulk	CD4_CM	Day 28	CWF19L2	-0.210438	5.53924	-2.63519	0.0100942	0.996457	-2.57258
Single-cell pbulk	CD4_CM	Day 28	ENOSF1	-0.253772	5.21296	-2.63335	0.0102351	0.996457	-2.56778
Single-cell pbulk	CD4_CM	Day 28	POLR2K	-0.22025	5.78985	-2.63233	0.0102896	0.996457	-2.56594
Single-cell pbulk	CD4_CM	Day 28	TTF1	-0.282926	4.64315	-2.60999	0.0103642	0.996457	-2.56344
Single-cell pbulk	CD4_CM	Day 28	SIRT1	0.27451	4.97061	2.62383	0.0104473	0.996457	2.56066
Single-cell pbulk	CD4_CM	Day 28	DHX15	-0.183325	5.76732	-2.60542	0.0105036	0.996457	-2.55879
Single-cell pbulk	CD4_CM	Day 28	SLC38A2	0.161654	6.85805	2.61957	0.0106004	0.996457	2.5556
Single-cell pbulk	CD4_CM	Day 28	HIST1H3I	1.05261	0.874162	2.61891	0.0106162	0.996457	2.55509
Single-cell pbulk	CD4_CM	Day 28	STK38	-0.142669	7.115	-2.61382	0.0107562	0.996457	-2.55052
Single-cell pbulk	CD4_CM	Day 28	UBA3	-0.188539	5.89618	-2.61387	0.0107712	0.996457	-2.55004
Single-cell pbulk	CD4_CM	Day 28	MRRF	0.284927	4.14693	2.61216	0.0108462	0.996457	2.54761
Single-cell pbulk	CD4_CM	Day 28	MTIF2	0.361506	4.0236	2.59012	0.0109548	0.996457	2.54414
Single-cell pbulk	CD4_CM	Day 28	AC009403.2	-0.642996	2.4815	-2.60705	0.0110036	0.996457	-2.54258
Single-cell pbulk	CD4_CM	Day 28	GSTT1	-0.565426	1.67768	-2.6062	0.0110674	0.996457	-2.54056
Single-cell pbulk	CD4_CM	Day 28	HIST3H2A	0.391938	4.32593	2.59872	0.0111909	0.996457	2.53668
Single-cell pbulk	CD4_CM	Day 28	FAM115A	-0.400926	3.90609	-2.59543	0.0112454	0.996457	-2.53498
Single-cell pbulk	CD4_CM	Day 28	COA6	-0.244914	5.29144	-2.59213	0.011375	0.996457	-2.53096
Single-cell pbulk	CD4_CM	Day 28	CDK2AP1	0.46623	3.55795	2.59221	0.0114564	0.996457	2.52846
Single-cell pbulk	CD4_CM	Day 28	CDKN1C	-0.773558	2.12603	-2.57304	0.0114639	0.996457	-2.52823
Single-cell pbulk	CD4_CM	Day 28	LRRN3	0.763623	3.00734	2.59242	0.0115357	0.996457	2.52604
Single-cell pbulk	CD4_CM	Day 28	ZNF564	-0.359463	3.65827	-2.58772	0.0115494	0.996457	-2.52562
Single-cell pbulk	CD4_CM	Day 28	WDR31	1.26786	-0.906664	2.56812	0.0116193	0.996457	2.5235
Single-cell pbulk	CD4_CM	Day 28	GOT2	-0.257273	4.89457	-2.58179	0.0116548	0.996457	-2.52243
Single-cell pbulk	CD4_CM	Day 28	REL	0.241581	6.2267	2.56391	0.0117531	0.996457	2.51947
Single-cell pbulk	CD4_CM	Day 28	CTC-246B18.10	-1.26072	-0.31566	-2.58075	0.011772	0.996457	-2.51891
Single-cell pbulk	CD4_CM	Day 28	C21orf2	-0.310974	4.70796	-2.56124	0.0118445	0.996457	-2.51674
Single-cell pbulk	CD4_CM	Day 28	VAV1	0.20773	5.48022	2.57364	0.0119732	0.996457	2.51293
Single-cell pbulk	CD4_CM	Day 28	NBPF15	-0.192896	6.12972	-2.57374	0.0120611	0.996457	-2.51035
Single-cell pbulk	CD4_CM	Day 28	XRCC3	-0.751501	2.30309	-2.56267	0.0122294	0.996457	-2.50545
Single-cell pbulk	CD4_CM	Day 28	C14orf28	-0.436462	2.8055	-2.54113	0.0124975	0.996457	-2.49778
Single-cell pbulk	CD4_CM	Day 28	C3orf58	0.329944	4.19288	2.54022	0.0125501	0.996457	2.49629
Single-cell pbulk	CD4_CM	Day 28	LPXN	-0.135215	6.74489	-2.54846	0.0128387	0.996457	-2.48821
Single-cell pbulk	CD4_CM	Day 28	TIRAP	-0.547196	2.97234	-2.52985	0.0128963	0.996457	-2.48662
Single-cell pbulk	CD4_CM	Day 28	TUBB4A	1.12428	0.977224	2.54134	0.0130728	0.996457	2.48178
Single-cell pbulk	CD4_CM	Day 28	DPM3	-0.185849	5.46289	-2.53977	0.0130979	0.996457	-2.4811
Single-cell pbulk	CD4_CM	Day 28	TGIF2	0.327126	4.61678	2.53816	0.013099	0.996457	2.48107
Single-cell pbulk	CD4_CM	Day 28	UBAC2-AS1	0.402851	2.5904	2.53227	0.0133973	0.996457	2.47303
Single-cell pbulk	CD4_CM	Day 28	TEPP	-0.877491	1.3848	-2.53317	0.0134262	0.996457	-2.47226
Single-cell pbulk	CD4_CM	Day 28	PRR4	-0.205766	5.43571	-2.53075	0.0134317	0.996457	-2.47211
Single-cell pbulk	CD4_CM	Day 28	PCGF3	-0.543844	3.24056	-2.52665	0.0134952	0.996457	-2.47043
Single-cell pbulk	CD4_CM	Day 28	UCHL5	0.204261	5.66237	2.50623	0.0137227	0.996457	2.46444
Single-cell pbulk	CD4_CM	Day 28	ZNF726	-0.826675	1.63289	-2.51933	0.013771	0.996457	-2.46318
Single-cell pbulk	CD4_CM	Day 28	NOC2L	0.204315	5.45093	2.50245	0.013861	0.996457	2.46085
Single-cell pbulk	CD4_CM	Day 28	TMEM39B	0.329247	3.81582	2.51254	0.0139077	0.996457	2.45964
Single-cell pbulk	CD4_CM	Day 28	NFKB1	0.142903	7.18067	2.51431	0.0140155	0.996457	2.45686
Single-cell pbulk	CD4_CM	Day 28	GPR157	-0.622632	1.99097	-2.51339	0.0140459	0.996457	-2.45609
Single-cell pbulk	CD4_CM	Day 28	UBE2C	2.68146	1.04459	2.50656	0.0141527	0.996457	2.45336
Single-cell pbulk	CD4_CM	Day 28	WWC1	1.05801	0.199237	2.51021	0.014195	0.996457	2.45229
Single-cell pbulk	CD4_CM	Day 28	PDK3	-0.248407	5.14466	-2.48209	0.0146314	0.996457	-2.44138
Single-cell pbulk	CD4_CM	Day 28	NFIA	-0.544118	2.89605	-2.49828	0.0146731	0.996457	-2.44035
Single-cell pbulk	CD4_CM	Day 28	TAP2	-0.458905	2.97763	-2.4949	0.0147336	0.996457	-2.43886
Single-cell pbulk	CD4_CM	Day 28	TLN2	-1.10568	-0.87629	-2.49581	0.0147966	0.996457	-2.43732
Single-cell pbulk	CD4_CM	Day 28	UPF1	0.206472	5.13382	2.49057	0.0148171	0.996457	2.43682
Single-cell pbulk	CD4_CM	Day 28	TC2N	-0.137835	7.75297	-2.49309	0.0148522	0.996457	-2.43596
Single-cell pbulk	CD4_CM	Day 28	RNF11	0.21245	5.51299	2.49767	0.0148755	0.996457	2.4354
Single-cell pbulk	CD4_CM	Day 28	KDM8	-0.484326	2.79512	-2.46662	0.0152417	0.996457	-2.42659
Single-cell pbulk	CD4_CM	Day 28	CTA-373H7.7	-1.16005	0.0993443	-2.48294	0.0152619	0.996457	-2.4261
Single-cell pbulk	CD4_CM	Day 28	ZNF182	-0.56171	2.69878	-2.45903	0.0155684	0.996457	-2.41888
Single-cell pbulk	CD4_CM	Day 28	ZNF605	-0.73639	2.16097	-2.45257	0.015818	0.996457	-2.41309
Single-cell pbulk	CD4_CM	Day 28	ZRANB2	-0.128187	7.12162	-2.46633	0.0159192	0.996457	-2.41076
Single-cell pbulk	CD4_CM	Day 28	CTD-2035E11.4	1.22876	-0.299648	2.45918	0.016037	0.996457	2.40807
Single-cell pbulk	CD4_CM	Day 28	HIST1H2AG	0.472294	3.89529	2.45974	0.0160408	0.996457	2.40799
Single-cell pbulk	CD4_CM	Day 28	AKTIP	-0.188745	5.39287	-2.45977	0.0162357	0.996457	-2.40357
Single-cell pbulk	CD4_CM	Day 28	NDUFAF2	-0.244134	4.94113	-2.44013	0.0163612	0.996457	-2.40076
Single-cell pbulk	CD4_CM	Day 28	RBM45	-0.382927	3.6451	-2.45454	0.0163756	0.996457	-2.40043
Single-cell pbulk	CD4_CM	Day 28	SLC25A23	0.338335	4.00617	2.44917	0.0165631	0.996457	2.39626
Single-cell pbulk	CD4_CM	Day 28	EDN3	-1.24968	0.0166789	-2.44906	0.0166253	0.996457	-2.39489
Single-cell pbulk	CD4_CM	Day 28	RALA	0.185441	5.9647	2.44987	0.0168114	0.996457	2.39081
Single-cell pbulk	CD4_CM	Day 28	UBQLN2	-0.146424	6.61874	-2.44175	0.0168877	0.996457	-2.38914
Single-cell pbulk	CD4_CM	Day 28	CADM1	-0.876717	1.50644	-2.44021	0.0169879	0.996457	-2.38697
Single-cell pbulk	CD4_CM	Day 28	THAP3	-0.435592	3.77754	-2.42381	0.0170534	0.996457	-2.38555
Single-cell pbulk	CD4_CM	Day 28	ALDOA	0.0656722	8.95833	2.43623	0.0172098	0.996457	2.38219
Single-cell pbulk	CD4_CM	Day 28	EXOC1	0.241717	4.98668	2.43627	0.0172189	0.996457	2.382
Single-cell pbulk	CD4_CM	Day 28	ARL16	-0.249331	5.20574	-2.43218	0.0174184	0.996457	-2.37776
Single-cell pbulk	CD4_CM	Day 28	RIBC2	0.988118	0.296874	2.4276	0.0176625	0.996457	2.37262
Single-cell pbulk	CD4_CM	Day 28	AC021860.1	-1.16112	-0.882823	-2.42156	0.0178651	0.996457	-2.3684
Single-cell pbulk	CD4_CM	Day 28	CCDC85B	0.110961	7.24341	2.42121	0.0178791	0.996457	2.36811
Single-cell pbulk	CD4_CM	Day 28	PAPOLG	-0.28423	4.70098	-2.41875	0.0179412	0.996457	-2.36683
Single-cell pbulk	CD4_CM	Day 28	SACS	0.290682	4.74237	2.40241	0.0180274	0.996457	2.36505
Single-cell pbulk	CD4_CM	Day 28	TSPYL4	0.317962	4.83403	2.41155	0.0181236	0.996457	2.36308
Single-cell pbulk	CD4_CM	Day 28	CNP	0.362088	3.91447	2.41466	0.0181588	0.996457	2.36236
Single-cell pbulk	CD4_CM	Day 28	MGA	0.246427	5.23778	2.41189	0.0182882	0.996457	2.35973
Single-cell pbulk	CD4_CM	Day 28	RP11-403I13.4	-1.34851	0.26688	-2.41032	0.0183542	0.996457	-2.35839
Single-cell pbulk	CD4_CM	Day 28	GALT	-0.171074	6.0115	-2.41061	0.0184081	0.996457	-2.35731
Single-cell pbulk	CD4_CM	Day 28	TMEM55B	-0.190857	5.48775	-2.4016	0.0186222	0.996457	-2.35301
Single-cell pbulk	CD4_CM	Day 28	ZNF319	0.549435	2.61225	2.3892	0.0186632	0.996457	2.35219
Single-cell pbulk	CD4_CM	Day 28	RP11-589C21.6	1.13373	-0.679513	2.38844	0.018689	0.996457	2.35168
Single-cell pbulk	CD4_CM	Day 28	AGMAT	0.407255	3.47979	2.40147	0.0186893	0.996457	2.35167
Single-cell pbulk	CD4_CM	Day 28	C16orf72	0.20692	5.2811	2.39853	0.0188323	0.996457	2.34883
Single-cell pbulk	CD4_CM	Day 28	HSP90AA1	0.102234	9.24169	2.39995	0.0188357	0.996457	2.34877
Single-cell pbulk	CD4_CM	Day 28	DEXI	0.219785	5.21371	2.39557	0.0188405	0.996457	2.34867
Single-cell pbulk	CD4_CM	Day 28	CD6	0.113066	7.9918	2.39898	0.0189409	0.996457	2.34669
Single-cell pbulk	CD4_CM	Day 28	RHOH	0.0935125	7.56214	2.39751	0.0189612	0.996457	2.34629
Single-cell pbulk	CD4_CM	Day 28	UBE4B	-0.246451	4.98289	-2.39606	0.0189987	0.996457	-2.34556
Single-cell pbulk	CD4_CM	Day 28	UBAC2	-0.150281	6.29549	-2.39192	0.0191073	0.996457	-2.34343
Single-cell pbulk	CD4_CM	Day 28	GRAMD3	0.502609	2.87219	2.3741	0.0193915	0.996457	2.33792
Single-cell pbulk	CD4_CM	Day 28	CTD-2184D3.6	1.21891	0.0283929	2.38433	0.019656	0.996457	2.33285
Single-cell pbulk	CD4_CM	Day 28	ZNF44	-0.287642	4.72427	-2.37761	0.0197619	0.996457	-2.33084
Single-cell pbulk	CD4_CM	Day 28	SCYL1	-0.224082	5.17738	-2.37809	0.0198032	0.996457	-2.33006
Single-cell pbulk	CD4_CM	Day 28	MAP2K5	-0.26143	4.83439	-2.36227	0.0199883	0.996457	-2.32657
Single-cell pbulk	CD4_CM	Day 28	KRR1	0.152075	6.01433	2.37535	0.0200866	0.996457	2.32473
Single-cell pbulk	CD4_CM	Day 28	CYSLTR2	-1.15651	-0.0635921	-2.37087	0.0202048	0.996457	-2.32252
Single-cell pbulk	CD4_CM	Day 28	OSBPL9	0.188944	5.57494	2.36395	0.0206105	0.996457	2.31504
Single-cell pbulk	CD4_CM	Day 28	NCK2	-0.159878	7.33764	-2.36532	0.0206737	0.996457	-2.31389
Single-cell pbulk	CD4_CM	Day 28	HIST1H3D	0.400882	4.61736	2.35935	0.0207096	0.996457	2.31324
Single-cell pbulk	CD4_CM	Day 28	PIF1	1.41014	-0.561241	2.34719	0.020773	0.996457	2.31209
Single-cell pbulk	CD4_CM	Day 28	ZNF140	-0.40581	3.63656	-2.34616	0.0208275	0.996457	-2.3111
Single-cell pbulk	CD4_CM	Day 28	MLANA	-0.93747	-0.994443	-2.35703	0.0209667	0.996457	-2.30858
Single-cell pbulk	CD4_CM	Day 28	FUT8	0.210004	5.41783	2.35719	0.020983	0.996457	2.30829
Single-cell pbulk	CD4_CM	Day 28	ARPC5L	0.15703	6.53849	2.35399	0.0211501	0.996457	2.30529
Single-cell pbulk	CD4_CM	Day 28	CTD-2368P22.1	0.525935	2.35679	2.34985	0.0214304	0.996457	2.30032
Single-cell pbulk	CD4_CM	Day 28	SIN3B	0.250726	4.73857	2.32969	0.0217442	0.996457	2.29481
Single-cell pbulk	CD4_CM	Day 28	GPR114	-1.02981	0.574495	-2.34355	0.0218506	0.996457	-2.29295
Single-cell pbulk	CD4_CM	Day 28	POLH	-0.282164	4.53131	-2.33958	0.0218606	0.996457	-2.29278
Single-cell pbulk	CD4_CM	Day 28	HIST2H2AB	0.925399	1.64554	2.3357	0.0221323	0.996457	2.28809
Single-cell pbulk	CD4_CM	Day 28	PBRM1	0.168422	6.30131	2.3199	0.0222623	0.996457	2.28586
Single-cell pbulk	CD4_CM	Day 28	HIST1H2BI	1.11414	-0.19422	2.33392	0.0222643	0.996457	2.28583
Single-cell pbulk	CD4_CM	Day 28	IPO5	-0.152924	5.67806	-2.33309	0.0222917	0.996457	-2.28536
Single-cell pbulk	CD4_CM	Day 28	NPIPB11	1.14266	-0.163857	2.33227	0.0223138	0.996457	2.28498
Single-cell pbulk	CD4_CM	Day 28	RARRES3	0.121451	8.26494	2.33116	0.0224011	0.996457	2.2835
Single-cell pbulk	CD4_CM	Day 28	SMEK2	0.122914	6.75083	2.32424	0.0226598	0.996457	2.27912
Single-cell pbulk	CD4_CM	Day 28	CTD-2020K17.4	-0.651441	2.46709	-2.33077	0.0227571	0.996457	-2.27749
Single-cell pbulk	CD4_CM	Day 28	AMPD2	0.284602	4.51834	2.31964	0.0229504	0.996457	2.27426
Single-cell pbulk	CD4_CM	Day 28	NT5C3A	0.185562	5.9216	2.31582	0.0232681	0.996457	2.269
Single-cell pbulk	CD4_CM	Day 28	TUT1	-0.534528	2.46771	-2.30895	0.0234382	0.996457	-2.26622
Single-cell pbulk	CD4_CM	Day 28	CSRP1	0.18463	5.32792	2.31343	0.0234471	0.996457	2.26607
Single-cell pbulk	CD4_CM	Day 28	SLC35G1	-0.442575	3.14867	-2.31297	0.0234841	0.996457	-2.26547
Single-cell pbulk	CD4_CM	Day 28	ZNF365	-0.401022	2.97395	-2.31302	0.0234935	0.996457	-2.26531
Single-cell pbulk	CD4_CM	Day 28	PSRC1	1.25005	-0.451865	2.3083	0.0235125	0.996457	2.265
Single-cell pbulk	CD4_CM	Day 28	NDN	0.821107	-1.17542	2.30362	0.0239056	0.996457	2.25864
Single-cell pbulk	CD4_CM	Day 28	NDUFA3	-0.14917	6.44914	-2.30357	0.0239904	0.996457	-2.25728
Single-cell pbulk	CD4_CM	Day 28	ADAMTS17	0.75503	1.39342	2.30102	0.0240446	0.996457	2.25642
Single-cell pbulk	CD4_CM	Day 28	TECPR1	0.215783	5.37175	2.30181	0.0241045	0.996457	2.25546
Single-cell pbulk	CD4_CM	Day 28	CTD-2583A14.10	-1.02581	0.487062	-2.288	0.0241219	0.996457	-2.25518
Single-cell pbulk	CD4_CM	Day 28	CD2	-0.0934036	8.1939	-2.30053	0.0241885	0.996457	-2.25412
Single-cell pbulk	CD4_CM	Day 28	RASAL3	-0.127439	6.78617	-2.30047	0.0241998	0.996457	-2.25394
Single-cell pbulk	CD4_CM	Day 28	N4BP1	0.154105	6.09547	2.29531	0.0244665	0.996457	2.24972
Single-cell pbulk	CD4_CM	Day 28	TBX21	-0.429988	3.53468	-2.29433	0.0245707	0.996457	-2.24809
Single-cell pbulk	CD4_CM	Day 28	TRPC4AP	0.196687	5.47052	2.28975	0.0246416	0.996457	2.24698
Single-cell pbulk	CD4_CM	Day 28	PM20D1	1.09168	-0.292573	2.29243	0.0246541	0.996457	2.24678
Single-cell pbulk	CD4_CM	Day 28	MRPL43	-0.125041	6.3702	-2.28907	0.0248805	0.996457	-2.24325
Single-cell pbulk	CD4_CM	Day 28	TRIT1	0.44434	3.62232	2.28492	0.0249849	0.996457	2.24164
Single-cell pbulk	CD4_CM	Day 28	LMNB2	0.411475	3.73688	2.27111	0.025161	0.996457	2.23892
Single-cell pbulk	CD4_CM	Day 28	NCKAP1L	-0.149354	6.2356	-2.27951	0.0253084	0.996457	-2.23666
Single-cell pbulk	CD4_CM	Day 28	MAPK11	0.588964	2.56522	2.28056	0.0253375	0.996457	2.23622
Single-cell pbulk	CD4_CM	Day 28	NDUFAF4	-0.278493	5.14779	-2.27828	0.0254287	0.996457	-2.23483
Single-cell pbulk	CD4_CM	Day 28	YWHAB	0.0648161	9.09223	2.27953	0.0254298	0.996457	2.23481
Single-cell pbulk	CD4_CM	Day 28	DAD1	-0.0936961	7.77717	-2.27682	0.0255776	0.996457	-2.23257
Single-cell pbulk	CD4_CM	Day 28	RP11-379K17.4	0.824108	0.192846	2.27486	0.0256829	0.996457	2.23097
Single-cell pbulk	CD4_CM	Day 28	LCP2	0.0785477	7.94892	2.27442	0.0256851	0.996457	2.23094
Single-cell pbulk	CD4_CM	Day 28	MBD1	-0.168403	5.39967	-2.274	0.0257252	0.996457	-2.23033
Single-cell pbulk	CD4_CM	Day 28	RELB	0.243019	5.24951	2.27317	0.0257759	0.996457	2.22957
Single-cell pbulk	CD4_CM	Day 28	ABCC5	0.354805	3.38541	2.27037	0.0258265	0.996457	2.22881
Single-cell pbulk	CD4_CM	Day 28	CYTH1	-0.105552	7.92058	-2.26853	0.0259998	0.996457	-2.22621
Single-cell pbulk	CD4_CM	Day 28	CINP	-0.295847	4.20167	-2.25662	0.0261041	0.996457	-2.22466
Single-cell pbulk	CD4_CM	Day 28	PSTPIP2	-0.341714	3.84229	-2.269	0.0261817	0.996457	-2.22351
Single-cell pbulk	CD4_CM	Day 28	SNF8	0.159701	5.75004	2.26902	0.0261903	0.996457	2.22338
Single-cell pbulk	CD4_CM	Day 28	RASA4	-0.62544	1.7244	-2.26734	0.0261936	0.996457	-2.22333
Single-cell pbulk	CD4_CM	Day 28	PRPSAP2	0.20791	5.19939	2.26624	0.0261937	0.996457	2.22333
Single-cell pbulk	CD4_CM	Day 28	COMMD4	0.237918	4.77765	2.26603	0.0261982	0.996457	2.22326
Single-cell pbulk	CD4_CM	Day 28	ANO6	-0.191183	5.36306	-2.26832	0.026335	0.996457	-2.22124
Single-cell pbulk	CD4_CM	Day 28	RP11-284M14.1	-0.541863	2.53884	-2.26035	0.0264451	0.996457	-2.21961
Single-cell pbulk	CD4_CM	Day 28	RP1-3J17.3	1.07678	0.528671	2.25792	0.0267636	0.996457	2.21495
Single-cell pbulk	CD4_CM	Day 28	EFR3A	0.145068	6.08428	2.25979	0.0268609	0.996457	2.21353
Single-cell pbulk	CD4_CM	Day 28	GCHFR	0.22612	5.24711	2.26317	0.026898	0.996457	2.21299
Single-cell pbulk	CD4_CM	Day 28	C8orf58	0.599933	2.0151	2.24239	0.0270178	0.996457	2.21126
Single-cell pbulk	CD4_CM	Day 28	MAFF	0.513833	2.12633	2.2524	0.0270838	0.996457	2.21031
Single-cell pbulk	CD4_CM	Day 28	ARL4D	0.823667	1.44865	2.24099	0.0271361	0.996457	2.20955
Single-cell pbulk	CD4_CM	Day 28	TRAP1	0.234998	5.12403	2.25173	0.0271955	0.996457	2.2087
Single-cell pbulk	CD4_CM	Day 28	ZNF397	-0.321719	3.82062	-2.24885	0.027438	0.996457	-2.20523
Single-cell pbulk	CD4_CM	Day 28	RPS6KL1	0.988091	0.123758	2.23583	0.0274584	0.996457	2.20494
Single-cell pbulk	CD4_CM	Day 28	DHODH	-0.566283	2.45614	-2.24689	0.027579	0.996457	-2.20322
Single-cell pbulk	CD4_CM	Day 28	RP11-215P8.3	-1.0667	-0.490089	-2.24614	0.0276069	0.996457	-2.20283
Single-cell pbulk	CD4_CM	Day 28	ZBTB45	-0.405481	3.31578	-2.2341	0.0276125	0.996457	-2.20275
Single-cell pbulk	CD4_CM	Day 28	PPP6R1	0.130714	6.43718	2.24197	0.0277028	0.996457	2.20147
Single-cell pbulk	CD4_CM	Day 28	LINC00086	0.984556	-0.876727	2.24338	0.0277382	0.996457	2.20097
Single-cell pbulk	CD4_CM	Day 28	CD5	0.123289	7.8126	2.24261	0.0279178	0.996457	2.19844
Single-cell pbulk	CD4_CM	Day 28	RP11-58E21.3	-1.04461	-0.0384471	-2.23992	0.0279268	0.996457	-2.19831
Single-cell pbulk	CD4_CM	Day 28	HIST1H4A	0.888233	1.08556	2.23626	0.0281461	0.996457	2.19524
Single-cell pbulk	CD4_CM	Day 28	CLK3	-0.198275	5.34898	-2.22551	0.0281647	0.996457	-2.19498
Single-cell pbulk	CD4_CM	Day 28	FAM149B1	0.519761	2.77544	2.23773	0.0282124	0.996457	2.19432
Single-cell pbulk	CD4_CM	Day 28	LOXL1	-0.497609	2.51494	-2.23405	0.0285187	0.996457	-2.19008
Single-cell pbulk	CD4_CM	Day 28	TXNRD3	1.13402	-0.0839138	2.23	0.0285492	0.996457	2.18966
Single-cell pbulk	CD4_CM	Day 28	AACS	-0.611025	2.208	-2.23105	0.0286055	0.996457	-2.18888
Single-cell pbulk	CD4_CM	Day 28	HIST1H2AM	0.485562	4.70426	2.22805	0.0286849	0.996457	2.18779
Single-cell pbulk	CD4_CM	Day 28	ATP7A	0.340232	3.60432	2.22667	0.0287982	0.996457	2.18624
Single-cell pbulk	CD4_CM	Day 28	PLGLB1	0.953441	-0.373332	2.22263	0.0292026	0.996457	2.18074
Single-cell pbulk	CD4_CM	Day 28	RP3-512E2.2	0.75154	1.63943	2.20445	0.0296899	0.996457	2.1742
Single-cell pbulk	CD4_CM	Day 28	HERPUD2	0.178774	6.69293	2.21426	0.0297375	0.996457	2.17357
Single-cell pbulk	CD4_CM	Day 28	IRF4	0.540993	2.31022	2.21157	0.0299663	0.996457	2.17054
Single-cell pbulk	CD4_CM	Day 28	PIP5K1C	0.336385	3.84728	2.19975	0.0300008	0.996457	2.17008
Single-cell pbulk	CD4_CM	Day 28	CEMP1	1.01144	-0.590674	2.21035	0.030083	0.996457	2.169
Single-cell pbulk	CD4_CM	Day 28	CARF	-0.363969	3.72128	-2.20835	0.0301107	0.996457	-2.16863
Single-cell pbulk	CD4_CM	Day 28	CHST14	0.367665	3.20215	2.19797	0.0301266	0.996457	2.16842
Single-cell pbulk	CD4_CM	Day 28	OTUD7A	-0.808478	1.08526	-2.20883	0.0302183	0.996457	-2.16722
Single-cell pbulk	CD4_CM	Day 28	ZNF845	0.509405	2.35049	2.20745	0.0304072	0.996457	2.16475
Single-cell pbulk	CD4_CM	Day 28	CMTM6	0.158381	6.80305	2.20475	0.0304719	0.996457	2.1639
Single-cell pbulk	CD4_CM	Day 28	TVP23B	-0.281978	4.58088	-2.19902	0.0309613	0.996457	-2.15757
Single-cell pbulk	CD4_CM	Day 28	LTC4S	-0.54235	2.43116	-2.19778	0.0310622	0.996457	-2.15628
Single-cell pbulk	CD4_CM	Day 28	ATP6AP2	-0.123107	6.69392	-2.19738	0.0310917	0.996457	-2.1559
Single-cell pbulk	CD4_CM	Day 28	SRP68	-0.207235	5.33958	-2.19571	0.0311309	0.996457	-2.1554
Single-cell pbulk	CD4_CM	Day 28	LPO	-1.01468	-0.808113	-2.19386	0.0313958	0.996457	-2.15202
Single-cell pbulk	CD4_CM	Day 28	RP6-109B7.3	-0.525115	2.48549	-2.19076	0.0314156	0.996457	-2.15177
Single-cell pbulk	CD4_CM	Day 28	RLTPR	-0.182895	5.06921	-2.19867	0.0314419	0.996457	-2.15143
Single-cell pbulk	CD4_CM	Day 28	PRPS1	0.176817	5.47796	2.18058	0.0314585	0.996457	2.15122
Single-cell pbulk	CD4_CM	Day 28	IZUMO4	-0.478374	2.76341	-2.18916	0.0317058	0.996457	-2.1481
Single-cell pbulk	CD4_CM	Day 28	RP11-739L10.1	-0.922978	-0.981661	-2.18515	0.0319174	0.996457	-2.14544
Single-cell pbulk	CD4_CM	Day 28	SCML4	-0.158949	6.89727	-2.1831	0.0319612	0.996457	-2.1449
Single-cell pbulk	CD4_CM	Day 28	C20orf201	1.00326	0.720724	2.17051	0.0321999	0.996457	2.14192
Single-cell pbulk	CD4_CM	Day 28	SNRNP25	0.432588	3.83755	2.18058	0.0323117	0.996457	2.14053
Single-cell pbulk	CD4_CM	Day 28	SESN1	-0.213757	5.56163	-2.18031	0.0323426	0.996457	-2.14015
Single-cell pbulk	CD4_CM	Day 28	NUDT18	0.352583	3.881	2.17902	0.032344	0.996457	2.14013
Single-cell pbulk	CD4_CM	Day 28	ZNF699	0.270858	4.09078	2.17865	0.032394	0.996457	2.13951
Single-cell pbulk	CD4_CM	Day 28	UCK2	-0.660738	1.60119	-2.17494	0.0327745	0.996457	-2.13484
Single-cell pbulk	CD4_CM	Day 28	DMKN	-1.12534	-0.125205	-2.17213	0.0330173	0.996457	-2.13187
Single-cell pbulk	CD4_CM	Day 28	UXT	-0.0801794	8.21208	-2.17033	0.0330441	0.996457	-2.13155
Single-cell pbulk	CD4_CM	Day 28	PANK1	0.756111	1.61503	2.1706	0.0330655	0.996457	2.13129
Single-cell pbulk	CD4_CM	Day 28	ATP5G3	0.0870743	7.77226	2.16693	0.0333877	0.996457	2.12739
Single-cell pbulk	CD4_CM	Day 28	COMMD3	-0.328364	4.03536	-2.16062	0.0336123	0.996457	-2.12469
Single-cell pbulk	CD4_CM	Day 28	FOSL2	0.436904	3.87538	2.16175	0.033638	0.996457	2.12438
Single-cell pbulk	CD4_CM	Day 28	SPAG16	-0.344217	3.91444	-2.16131	0.0336561	0.996457	-2.12417
Single-cell pbulk	CD4_CM	Day 28	RP11-243J16.7	-0.968084	0.540348	-2.15187	0.0336772	0.996457	-2.12392
Single-cell pbulk	CD4_CM	Day 28	CSK	0.113295	7.73797	2.16172	0.0338061	0.996457	2.12238
Single-cell pbulk	CD4_CM	Day 28	CTD-2228K2.5	0.249669	4.5387	2.16006	0.0338627	0.996457	2.1217
Single-cell pbulk	CD4_CM	Day 28	IRS1	1.07273	0.236446	2.15952	0.0339362	0.996457	2.12083
Single-cell pbulk	CD4_CM	Day 28	CCT3	-0.140064	6.9443	-2.15905	0.0339601	0.996457	-2.12055
Single-cell pbulk	CD4_CM	Day 28	RNASEH1	-0.227887	5.08601	-2.15787	0.033985	0.996457	-2.12025
Single-cell pbulk	CD4_CM	Day 28	D2HGDH	-0.289927	4.09483	-2.15832	0.0340515	0.996457	-2.11946
Single-cell pbulk	CD4_CM	Day 28	PLEC	0.175257	6.53717	2.15994	0.0340562	0.996457	2.11941
Single-cell pbulk	CD4_CM	Day 28	AC006449.1	-0.937269	0.786882	-2.14635	0.0341383	0.996457	-2.11843
Single-cell pbulk	CD4_CM	Day 28	SNURF.1	0.563746	2.38649	2.16374	0.0342897	0.996457	2.11665
Single-cell pbulk	CD4_CM	Day 28	OGG1	0.339997	3.94222	2.15514	0.034335	0.996457	2.11612
Single-cell pbulk	CD4_CM	Day 28	RP11-489E7.4	0.538684	4.11449	2.15187	0.0343736	0.996457	2.11566
Single-cell pbulk	CD4_CM	Day 28	PKN1	0.134668	6.73503	2.15237	0.0344371	0.996457	2.11492
Single-cell pbulk	CD4_CM	Day 28	TK2	-0.488843	2.42818	-2.14152	0.0345234	0.996457	-2.1139
Single-cell pbulk	CD4_CM	Day 28	RP5-894D12.3	-1.05649	-1.01218	-2.141	0.034566	0.996457	-2.11341
Single-cell pbulk	CD4_CM	Day 28	SPCS1	-0.0747842	7.8455	-2.14958	0.0347161	0.996457	-2.11165
Single-cell pbulk	CD4_CM	Day 28	C12orf73	0.394913	3.12776	2.14403	0.03494	0.996457	2.10905
Single-cell pbulk	CD4_CM	Day 28	SYCE1L	0.423197	3.04445	2.14421	0.0350248	0.996457	2.10807
Single-cell pbulk	CD4_CM	Day 28	RBM17	0.114845	6.96162	2.14496	0.0351365	0.996457	2.10678
Single-cell pbulk	CD4_CM	Day 28	SLC51A	0.939873	0.529383	2.13366	0.0351802	0.996457	2.10628
Single-cell pbulk	CD4_CM	Day 28	DOLPP1	-0.438505	2.47444	-2.14303	0.0353084	0.996457	-2.1048
Single-cell pbulk	CD4_CM	Day 28	EIF4A1	0.09784	8.28657	2.14263	0.0353146	0.996457	2.10473
Single-cell pbulk	CD4_CM	Day 28	CTC-236F12.4	-0.961717	0.270172	-2.1304	0.0354521	0.996457	-2.10316
Single-cell pbulk	CD4_CM	Day 28	XPO1	-0.155873	6.3397	-2.1389	0.0356108	0.996457	-2.10134
Single-cell pbulk	CD4_CM	Day 28	RP1-167A14.2	-0.559734	2.48274	-2.13871	0.0356681	0.996457	-2.10069
Single-cell pbulk	CD4_CM	Day 28	ITPRIPL1	-0.532951	2.44831	-2.13972	0.0357104	0.996457	-2.10021
Single-cell pbulk	CD4_CM	Day 28	ZNF492	-0.867144	0.701651	-2.13941	0.0357286	0.996457	-2.1
Single-cell pbulk	CD4_CM	Day 28	TENC1	1.07959	-0.670776	2.13439	0.0359318	0.996457	2.0977
Single-cell pbulk	CD4_CM	Day 28	C14orf37	-0.879572	0.864311	-2.12463	0.0359522	0.996457	-2.09747
Single-cell pbulk	CD4_CM	Day 28	MYBBP1A	-0.218558	4.81838	-2.13444	0.0360401	0.996457	-2.09647
Single-cell pbulk	CD4_CM	Day 28	DNA2	1.06769	0.550136	2.13425	0.0360557	0.996457	2.0963
Single-cell pbulk	CD4_CM	Day 28	EPN1	0.165822	5.33304	2.13324	0.0360777	0.996457	2.09605
Single-cell pbulk	CD4_CM	Day 28	ACTA2	-0.459431	2.90551	-2.13215	0.0362844	0.996457	-2.09373
Single-cell pbulk	CD4_CM	Day 28	ZNF724P	0.543993	2.12015	2.12038	0.0363069	0.996457	2.09347
Single-cell pbulk	CD4_CM	Day 28	DLGAP3	0.873092	1.39217	2.11656	0.0366375	0.996457	2.08978
Single-cell pbulk	CD4_CM	Day 28	NUF2	0.980309	1.51856	2.12789	0.0366784	0.996457	2.08933
Single-cell pbulk	CD4_CM	Day 28	MME	-0.956071	-1.12165	-2.12702	0.0367022	0.996457	-2.08906
Single-cell pbulk	CD4_CM	Day 28	TMEM44-AS1	-0.445559	3.03039	-2.12983	0.0367771	0.996457	-2.08823
Single-cell pbulk	CD4_CM	Day 28	DUS1L	-0.119631	6.5893	-2.12525	0.0368128	0.996457	-2.08783
Single-cell pbulk	CD4_CM	Day 28	SARDH	0.688876	2.26643	2.12395	0.0370372	0.996457	2.08535
Single-cell pbulk	CD4_CM	Day 28	MRPL42	-0.202162	5.22873	-2.12281	0.037079	0.996457	-2.08489
Single-cell pbulk	CD4_CM	Day 28	MAK16	0.30611	3.5364	2.12037	0.0371444	0.996457	2.08417
Single-cell pbulk	CD4_CM	Day 28	FBF1	-0.536873	2.81108	-2.11749	0.037408	0.996457	-2.08128
Single-cell pbulk	CD4_CM	Day 28	CASP6	-0.213163	5.00552	-2.11762	0.0374817	0.996457	-2.08048
Single-cell pbulk	CD4_CM	Day 28	CDH24	0.941001	-0.282653	2.1061	0.0375565	0.996457	2.07966
Single-cell pbulk	CD4_CM	Day 28	STIM2	-0.168764	5.94802	-2.11691	0.0375954	0.996457	-2.07924
Single-cell pbulk	CD4_CM	Day 28	ARMC6	-0.290509	4.15923	-2.11511	0.037648	0.996457	-2.07867
Single-cell pbulk	CD4_CM	Day 28	ZC2HC1A	0.393433	3.68613	2.11352	0.0378074	0.996457	2.07694
Single-cell pbulk	CD4_CM	Day 28	TUBB4B	0.230169	6.32996	2.11199	0.0378402	0.996457	2.07658
Single-cell pbulk	CD4_CM	Day 28	HARBI1	-0.834463	1.24743	-2.11708	0.0379171	0.996457	-2.07575
Single-cell pbulk	CD4_CM	Day 28	TRMT44	-0.454341	3.22729	-2.10205	0.0379176	0.996457	-2.07574
Single-cell pbulk	CD4_CM	Day 28	APPBP2	-0.186717	5.16258	-2.11033	0.0379386	0.996457	-2.07552
Single-cell pbulk	CD4_CM	Day 28	SARM1	0.277936	4.13125	2.11058	0.0380489	0.996457	2.07433
Single-cell pbulk	CD4_CM	Day 28	RP11-92C4.3	-1.05047	0.173083	-2.09995	0.0381063	0.996457	-2.07371
Single-cell pbulk	CD4_CM	Day 28	GLRX5	0.153926	5.97125	2.11024	0.0381199	0.996457	2.07356
Single-cell pbulk	CD4_CM	Day 28	RRP12	0.383778	3.90732	2.11	0.0381792	0.996457	2.07293
Single-cell pbulk	CD4_CM	Day 28	ORMDL2	-0.205875	5.27861	-2.09586	0.0384792	0.996457	-2.06971
Single-cell pbulk	CD4_CM	Day 28	SLC16A10	0.350198	3.09731	2.10522	0.0386955	0.996457	2.06741
Single-cell pbulk	CD4_CM	Day 28	SLC18A2	-1.10723	0.573402	-2.10325	0.038734	0.996457	-2.067
Single-cell pbulk	CD4_CM	Day 28	GHDC	-0.348577	3.25179	-2.10292	0.0387454	0.996457	-2.06688
Single-cell pbulk	CD4_CM	Day 28	AP006621.5	-0.453712	3.20734	-2.10228	0.0387561	0.996457	-2.06677
Single-cell pbulk	CD4_CM	Day 28	ZZZ3	0.201104	5.31753	2.10266	0.038757	0.996457	2.06676
Single-cell pbulk	CD4_CM	Day 28	THAP7	-0.176321	5.47482	-2.10183	0.0387668	0.996457	-2.06665
Single-cell pbulk	CD4_CM	Day 28	CTBP2	-0.836829	-0.227656	-2.1	0.0390382	0.996457	-2.06378
Single-cell pbulk	CD4_CM	Day 28	ISCA2	-0.211379	5.27906	-2.09917	0.0391602	0.996457	-2.0625
Single-cell pbulk	CD4_CM	Day 28	ALDH3A2	-0.287821	3.99605	-2.08727	0.0392618	0.996457	-2.06143
Single-cell pbulk	CD4_CM	Day 28	RPP14	0.262073	4.306	2.08556	0.0394384	0.996457	2.05958
Single-cell pbulk	CD4_CM	Day 28	NPIPA8	-1.02855	-0.429111	-2.09344	0.0396938	0.996457	-2.05692
Single-cell pbulk	CD4_CM	Day 28	ZNF426	0.377558	3.55935	2.08112	0.0398415	0.996457	2.05539
Single-cell pbulk	CD4_CM	Day 28	SMAD3	-0.203349	5.15149	-2.09136	0.0398473	0.996457	-2.05533
Single-cell pbulk	CD4_CM	Day 28	CD151	0.242929	4.34907	2.09237	0.0398474	0.996457	2.05533
Single-cell pbulk	CD4_CM	Day 28	PLEKHN1	-0.719759	0.84417	-2.0908	0.0398762	0.996457	-2.05503
Single-cell pbulk	CD4_CM	Day 28	LARP4B	-0.157247	5.44271	-2.08872	0.0399266	0.996457	-2.05451
Single-cell pbulk	CD4_CM	Day 28	RP11-166B2.1	-1.05744	0.184953	-2.08672	0.0401323	0.996457	-2.05238
Single-cell pbulk	CD4_CM	Day 28	FAM153C	-0.312635	2.10053	-2.08888	0.0401794	0.996457	-2.0519
Single-cell pbulk	CD4_CM	Day 28	ITM2C	0.25473	4.76824	2.08758	0.0403268	0.996457	2.05039
Single-cell pbulk	CD4_CM	Day 28	ZNF644	-0.13602	6.2353	-2.08248	0.0404173	0.996457	-2.04946
Single-cell pbulk	CD4_CM	Day 28	SCRN2	0.243145	4.65396	2.08494	0.040648	0.996457	2.0471
Single-cell pbulk	CD4_CM	Day 28	CTC-260E6.6	-0.829995	1.53115	-2.0707	0.0408164	0.996457	-2.04539
Single-cell pbulk	CD4_CM	Day 28	SCAF1	-0.263897	4.57261	-2.07419	0.0412969	0.996457	-2.04054
Single-cell pbulk	CD4_CM	Day 28	MED13L	0.234912	4.62886	2.07429	0.0412994	0.996457	2.04051
Single-cell pbulk	CD4_CM	Day 28	RP11-351A11.1	-1.09673	-0.341702	-2.07466	0.0413151	0.996457	-2.04035
Single-cell pbulk	CD4_CM	Day 28	YRDC	0.294951	4.79119	2.06532	0.0413506	0.996457	2.04
Single-cell pbulk	CD4_CM	Day 28	PRPF8	-0.110729	7.43671	-2.07583	0.0413846	0.996457	-2.03966
Single-cell pbulk	CD4_CM	Day 28	LRRC3	-0.913322	-0.271524	-2.074	0.0415063	0.996457	-2.03844
Single-cell pbulk	CD4_CM	Day 28	HNRNPUL2	-0.371982	3.13527	-2.06337	0.0415339	0.996457	-2.03816
Single-cell pbulk	CD4_CM	Day 28	ZNF91	-0.159348	5.76688	-2.07442	0.0415403	0.996457	-2.0381
Single-cell pbulk	CD4_CM	Day 28	IKZF2	-0.539501	3.33094	-2.07087	0.0415767	0.996457	-2.03773
Single-cell pbulk	CD4_CM	Day 28	TIMM8B	-0.182129	5.00054	-2.0712	0.0416991	0.996457	-2.03651
Single-cell pbulk	CD4_CM	Day 28	RP11-425I13.3	-0.953886	0.213495	-2.07002	0.0417505	0.996457	-2.036
Single-cell pbulk	CD4_CM	Day 28	GORAB	0.353432	3.29609	2.06857	0.0418945	0.996457	2.03457
Single-cell pbulk	CD4_CM	Day 28	GCA	-0.282691	3.87965	-2.07096	0.0419417	0.996457	-2.0341
Single-cell pbulk	CD4_CM	Day 28	OTUB2	0.941306	-0.559142	2.06844	0.0419548	0.996457	2.03397
Single-cell pbulk	CD4_CM	Day 28	FANCF	-0.307258	4.22144	-2.05881	0.041964	0.996457	-2.03388
Single-cell pbulk	CD4_CM	Day 28	CCDC146	-0.54643	2.43814	-2.0707	0.0419973	0.996457	-2.03355
Single-cell pbulk	CD4_CM	Day 28	C17orf89	-0.144799	5.96872	-2.06838	0.0420672	0.996457	-2.03286
Single-cell pbulk	CD4_CM	Day 28	XXbac-BPG181M17.6	-0.79577	1.28824	-2.05771	0.0421103	0.996457	-2.03243
Single-cell pbulk	CD4_CM	Day 28	KLF16	0.247671	4.1873	2.06562	0.04222	0.996457	2.03135
Single-cell pbulk	CD4_CM	Day 28	FST	-0.508059	-0.748778	-2.06381	0.0423577	0.996457	-2.02999
Single-cell pbulk	CD4_CM	Day 28	FBXW8	-0.451117	2.98498	-2.06528	0.0423972	0.996457	-2.0296
Single-cell pbulk	CD4_CM	Day 28	CYFIP1	-0.447815	3.0811	-2.06326	0.0424296	0.996457	-2.02928
Single-cell pbulk	CD4_CM	Day 28	AC007228.11	1.00525	-0.17784	2.05996	0.0426531	0.996457	2.02709
Single-cell pbulk	CD4_CM	Day 28	TM2D1	0.195806	5.36259	2.05913	0.0426977	0.996457	2.02666
Single-cell pbulk	CD4_CM	Day 28	SLC4A8	0.893932	0.129166	2.05077	0.0427804	0.996457	2.02585
Single-cell pbulk	CD4_CM	Day 28	FAM214B	0.474633	2.44734	2.05704	0.0429788	0.996457	2.02392
Single-cell pbulk	CD4_CM	Day 28	BHLHB9	-0.920479	0.597638	-2.05562	0.0430785	0.996457	-2.02295
Single-cell pbulk	CD4_CM	Day 28	MRPS11	0.200138	4.84416	2.05502	0.0432643	0.996457	2.02115
Single-cell pbulk	CD4_CM	Day 28	TMEM106C	-0.222009	4.6947	-2.05596	0.043277	0.996457	-2.02103
Single-cell pbulk	CD4_CM	Day 28	MED23	0.192036	4.93572	2.04509	0.0433554	0.996457	2.02027
Single-cell pbulk	CD4_CM	Day 28	SS18L1	0.437154	2.75895	2.04887	0.0436388	0.996457	2.01754
Single-cell pbulk	CD4_CM	Day 28	ABI1	-0.124916	6.39799	-2.04943	0.0436473	0.996457	-2.01746
Single-cell pbulk	CD4_CM	Day 28	SF3A1	0.101456	7.14493	2.0486	0.0437061	0.996457	2.0169
Single-cell pbulk	CD4_CM	Day 28	TSPAN2	-0.310309	4.40885	-2.05093	0.0437286	0.996457	-2.01668
Single-cell pbulk	CD4_CM	Day 28	AHDC1	0.43201	2.36654	2.0363	0.0442138	0.996457	2.01206
Single-cell pbulk	CD4_CM	Day 28	STYXL1	0.266876	3.88729	2.04512	0.0442618	0.996457	2.0116
Single-cell pbulk	CD4_CM	Day 28	RP11-798G7.8	-0.748417	1.04926	-2.0429	0.0444491	0.996457	-2.00983
Single-cell pbulk	CD4_CM	Day 28	PSMC3	0.138129	5.73657	2.04126	0.0445043	0.996457	2.00931
Single-cell pbulk	CD4_CM	Day 28	ZC3H12D	0.273234	4.8532	2.04054	0.0445395	0.996457	2.00898
Single-cell pbulk	CD4_CM	Day 28	TMEM129	-0.230794	4.3843	-2.03065	0.044807	0.996457	-2.00646
Single-cell pbulk	CD4_CM	Day 28	ATXN1	-0.192986	5.22053	-2.03723	0.0450737	0.996457	-2.00397
Single-cell pbulk	CD4_CM	Day 28	NKAP	0.175049	5.4585	2.03815	0.0451008	0.996457	2.00371
Single-cell pbulk	CD4_CM	Day 28	C9orf135	-0.560343	-1.17102	-2.03527	0.0452567	0.996457	-2.00226
Single-cell pbulk	CD4_CM	Day 28	RP11-730K11.1	-0.458147	2.80975	-2.03487	0.0452709	0.996457	-2.00213
Single-cell pbulk	CD4_CM	Day 28	GYS1	-0.33683	3.44689	-2.03704	0.045385	0.996457	-2.00107
Single-cell pbulk	CD4_CM	Day 28	DYRK4	0.280026	3.85508	2.03117	0.0457097	0.996457	1.99806
Single-cell pbulk	CD4_CM	Day 28	PARVA	-0.835313	0.223236	-2.02982	0.0457205	0.996457	-1.99796
Single-cell pbulk	CD4_CM	Day 28	HNRNPAB	0.162475	6.39007	2.02831	0.0457747	0.996457	1.99747
Single-cell pbulk	CD4_CM	Day 28	KB-1208A12.3	0.867333	0.809359	2.02087	0.045819	0.996457	1.99706
Single-cell pbulk	CD4_CM	Day 28	RP11-297C4.2	-0.90212	-0.568074	-2.02699	0.0460499	0.996457	-1.99494
Single-cell pbulk	CD4_CM	Day 28	TRIM46	-0.430663	2.85283	-2.02522	0.0461406	0.996457	-1.9941
Single-cell pbulk	CD4_CM	Day 28	ODF2L	-0.124784	6.72322	-2.02691	0.0462076	0.996457	-1.99349
Single-cell pbulk	CD4_CM	Day 28	UHMK1	-0.110216	6.5888	-2.01754	0.046209	0.996457	-1.99348
Single-cell pbulk	CD4_CM	Day 28	CCT8	0.101839	6.99698	2.0267	0.0462091	0.996457	1.99348
Single-cell pbulk	CD4_CM	Day 28	PRPF4B	0.113061	7.07612	2.01685	0.0462846	0.996457	1.99279
Single-cell pbulk	CD4_CM	Day 28	SCAF11	-0.0861239	7.44581	-2.02515	0.0463143	0.996457	-1.99252
Single-cell pbulk	CD4_CM	Day 28	TNRC6C	0.236786	4.71649	2.0221	0.0464635	0.996457	1.99116
Single-cell pbulk	CD4_CM	Day 28	QTRTD1	-0.277836	3.88481	-2.02203	0.0464852	0.996457	-1.99096
Single-cell pbulk	CD4_CM	Day 28	CRBN	-0.096898	6.95342	-2.02324	0.0464975	0.996457	-1.99085
Single-cell pbulk	CD4_CM	Day 28	CEP152	0.418031	3.00814	2.02527	0.0465358	0.996457	1.9905
Single-cell pbulk	CD4_CM	Day 28	MYL6B	0.530866	2.46131	2.02207	0.046674	0.996457	1.98925
Single-cell pbulk	CD4_CM	Day 28	KLHL22	-0.230213	4.63199	-2.01853	0.0468016	0.996457	-1.98809
Single-cell pbulk	CD4_CM	Day 28	CTB-55O6.12	-0.549816	2.13556	-2.01376	0.0473504	0.996457	-1.98315
Single-cell pbulk	CD4_CM	Day 28	FCER1G	-0.454561	3.24802	-2.00653	0.0473925	0.996457	-1.98278
Single-cell pbulk	CD4_CM	Day 28	SDHA	0.12499	6.60188	2.01684	0.0475354	0.996457	1.9815
Single-cell pbulk	CD4_CM	Day 28	ATP9B	0.15759	5.38554	2.01363	0.0475624	0.996457	1.98126
Single-cell pbulk	CD4_CM	Day 28	SPRYD4	0.556803	2.43451	2.01155	0.0475897	0.996457	1.98101
Single-cell pbulk	CD4_CM	Day 28	SLC35E2B	-0.174591	5.56566	-2.01367	0.0476845	0.996457	-1.98017
Single-cell pbulk	CD4_CM	Day 28	CITF22-92A6.1	0.890255	-0.0694982	2.01219	0.0476944	0.996457	1.98008
Single-cell pbulk	CD4_CM	Day 28	CXXC1	0.183213	5.33175	2.00175	0.0478993	0.996457	1.97826
Single-cell pbulk	CD4_CM	Day 28	MDGA1	0.366148	1.90148	2.00879	0.0482878	0.996457	1.97483
Single-cell pbulk	CD4_CM	Day 28	CLSTN3	0.277365	4.05554	2.00618	0.048472	0.996457	1.97321
Single-cell pbulk	CD4_CM	Day 28	SLC25A35	-0.600874	2.3552	-2.00348	0.0486423	0.996457	-1.97171
Single-cell pbulk	CD4_CM	Day 28	NSMF	0.234721	4.27785	2.0029	0.0487184	0.996457	1.97105
Single-cell pbulk	CD4_CM	Day 28	CDK5RAP3	-0.116332	6.51539	-2.00319	0.0487464	0.996457	-1.9708
Single-cell pbulk	CD4_CM	Day 28	SAT2	-0.172415	5.39521	-2.00168	0.0489117	0.996457	-1.96936
Single-cell pbulk	CD4_CM	Day 28	TTC21B	0.292572	4.36587	1.99984	0.048996	0.996457	1.96863
Single-cell pbulk	CD4_CM	Day 28	MOSPD2	-0.335042	3.61934	-1.99972	0.0491097	0.996457	-1.96764
Single-cell pbulk	CD4_CM	Day 28	OSTM1	-0.157743	5.35384	-2.00047	0.0491306	0.996457	-1.96746
Single-cell pbulk	CD4_CM	Day 28	RCC2	0.276484	4.01018	1.99754	0.0492782	0.996457	1.96618
Single-cell pbulk	CD4_CM	Day 28	MRPL48	0.173642	4.91227	1.99699	0.0493783	0.996457	1.96531
Single-cell pbulk	CD4_CM	Day 28	C12orf79	0.551525	2.28248	1.99558	0.0494446	0.996457	1.96474
Single-cell pbulk	CD4_CM	Day 28	CNN2	0.0814018	8.77342	1.99358	0.0498129	0.996457	1.96157
Single-cell pbulk	CD4_CM	Day 28	GRAMD4	0.636617	1.95575	1.9928	0.0498614	0.996457	1.96115
Single-cell pbulk	CD4_EM	Day 1	PTPRA	-0.412851	6.5871	-4.50472	2.27756e-05	0.0727321	-4.23578
Single-cell pbulk	CD4_EM	Day 1	PSME2	0.485338	8.30783	4.47101	2.60152e-05	0.0727321	4.20581
Single-cell pbulk	CD4_EM	Day 1	CLNS1A	0.320637	6.62017	4.31777	4.59112e-05	0.0727321	4.07552
Single-cell pbulk	CD4_EM	Day 1	TMEM87A	-0.478868	5.97684	-4.28263	5.58827e-05	0.0727321	-4.02955
Single-cell pbulk	CD4_EM	Day 1	LUCAT1	-1.66342	0.679665	-4.23237	6.40102e-05	0.0727321	-3.99752
Single-cell pbulk	CD4_EM	Day 1	NFKB2	0.581602	5.53325	4.21097	6.55462e-05	0.0727321	3.9919
Single-cell pbulk	CD4_EM	Day 1	PIM2	0.437171	7.47338	4.21535	6.83609e-05	0.0727321	3.98192
Single-cell pbulk	CD4_EM	Day 1	TNFSF13B	1.00681	4.54835	4.1757	7.85947e-05	0.0727321	3.94865
Single-cell pbulk	CD4_EM	Day 1	TNFSF10	0.511171	6.45037	4.16164	8.14165e-05	0.0727321	3.94019
Single-cell pbulk	CD4_EM	Day 1	STAT1	0.891383	8.13751	4.07927	0.000109467	0.0807569	3.86859
Single-cell pbulk	CD4_EM	Day 1	UBE2L6	0.502973	7.00429	4.06907	0.000117689	0.0807569	3.85089
Single-cell pbulk	CD4_EM	Day 1	PARP10	0.467046	5.795	4.05907	0.000120533	0.0807569	3.84504
Single-cell pbulk	CD4_EM	Day 1	MROH6	1.68819	1.11374	3.91299	0.000161321	0.0997711	3.77296
Single-cell pbulk	CD4_EM	Day 1	DOPEY1	0.76985	4.33515	3.79033	0.000296861	0.170483	3.61802
Single-cell pbulk	CD4_EM	Day 1	SLC35A5	0.895802	3.72456	3.66034	0.000397573	0.201191	3.54169
Single-cell pbulk	CD4_EM	Day 1	UPF3A	-0.415866	6.38102	-3.70227	0.00040038	0.201191	-3.53983
Single-cell pbulk	CD4_EM	Day 1	ISG15	0.43942	6.26624	3.68487	0.000431024	0.202606	3.52032
Single-cell pbulk	CD4_EM	Day 1	RP11-732A19.8	-1.52811	0.690982	-3.64029	0.000495717	0.202606	-3.48306
Single-cell pbulk	CD4_EM	Day 1	ZNF609	-0.567895	5.05567	-3.62276	0.000506237	0.202606	-3.47743
Single-cell pbulk	CD4_EM	Day 1	PRDX2	-0.233662	7.74926	-3.62406	0.000526245	0.202606	-3.46703
Single-cell pbulk	CD4_EM	Day 1	TAP2.1	1.15774	3.31463	3.577	0.000529194	0.202606	3.46553
Single-cell pbulk	CD4_EM	Day 1	TMEM255A	-1.30446	0.441448	-3.60425	0.000557438	0.203718	-3.45152
Single-cell pbulk	CD4_EM	Day 1	DRAP1	0.26512	7.67718	3.564	0.000650206	0.226887	3.40976
Single-cell pbulk	CD4_EM	Day 1	IARS	0.409824	5.7816	3.54089	0.000677273	0.226887	3.39862
Single-cell pbulk	CD4_EM	Day 1	IRF7	0.595799	5.25896	3.44638	0.000933728	0.28133	3.30977
Single-cell pbulk	CD4_EM	Day 1	TGOLN2	-0.296694	7.18212	-3.44502	0.000939513	0.28133	-3.30804
Single-cell pbulk	CD4_EM	Day 1	ADARB2	1.17579	0.739962	3.44225	0.000944766	0.28133	3.30648
Single-cell pbulk	CD4_EM	Day 1	FAM133B	-0.409065	6.04638	-3.37644	0.00111445	0.320006	-3.25992
Single-cell pbulk	CD4_EM	Day 1	ADAM19	0.517148	5.4256	3.37512	0.0011646	0.322877	3.24741
Single-cell pbulk	CD4_EM	Day 1	DESI1	0.636542	4.73748	3.31934	0.00135689	0.363646	3.20367
Single-cell pbulk	CD4_EM	Day 1	LMO2	-1.37431	0.884046	-3.26402	0.00164271	0.386333	-3.14821
Single-cell pbulk	CD4_EM	Day 1	ABCC4	1.16477	3.19084	3.25459	0.00165119	0.386333	3.14671
Single-cell pbulk	CD4_EM	Day 1	GBP5	0.640735	7.67934	3.26568	0.00165899	0.386333	3.14533
Single-cell pbulk	CD4_EM	Day 1	PSMB10	0.293803	7.86667	3.26129	0.00168134	0.386333	3.14141
Single-cell pbulk	CD4_EM	Day 1	FASTKD1	0.826912	3.76815	3.22524	0.0016818	0.386333	3.14133
Single-cell pbulk	CD4_EM	Day 1	SH3BP2	0.620228	4.44062	3.24227	0.00175379	0.39168	3.12904
Single-cell pbulk	CD4_EM	Day 1	IFITM2	0.185975	9.63657	3.22639	0.00186266	0.404751	3.1113
Single-cell pbulk	CD4_EM	Day 1	METTL14	0.701107	4.55418	3.20548	0.00192243	0.406746	3.10196
Single-cell pbulk	CD4_EM	Day 1	GBP1	0.682364	6.51048	3.18493	0.00206111	0.424177	3.08128
Single-cell pbulk	CD4_EM	Day 1	CD46	-0.268696	7.25736	-3.14276	0.00217954	0.424177	-3.06461
Single-cell pbulk	CD4_EM	Day 1	IFITM1	0.190463	10.8775	3.1669	0.00226852	0.424177	3.05262
Single-cell pbulk	CD4_EM	Day 1	PNPLA2	-0.274481	6.77173	-3.15273	0.00230408	0.424177	-3.04795
Single-cell pbulk	CD4_EM	Day 1	DCAF11	0.377474	5.85268	3.11433	0.00238038	0.424177	3.03815
Single-cell pbulk	CD4_EM	Day 1	NAGA	-0.998486	3.24893	-3.13207	0.00247159	0.424177	-3.0268
Single-cell pbulk	CD4_EM	Day 1	GNG5	0.208178	7.51545	3.12996	0.00247222	0.424177	3.02672
Single-cell pbulk	CD4_EM	Day 1	HDHD1	-0.620342	4.11988	-3.10156	0.00247574	0.424177	-3.02629
Single-cell pbulk	CD4_EM	Day 1	RASGRP1	0.243285	7.3363	3.13125	0.00248513	0.424177	3.02515
Single-cell pbulk	CD4_EM	Day 1	RNF11	0.36168	5.67224	3.11538	0.00256138	0.424177	3.01599
Single-cell pbulk	CD4_EM	Day 1	UBL3	-0.356483	6.42154	-3.1122	0.00258516	0.424177	-3.01319
Single-cell pbulk	CD4_EM	Day 1	FTL	-0.119196	10.9009	-3.09272	0.00277359	0.445993	-2.99178
Single-cell pbulk	CD4_EM	Day 1	TAP1	0.341523	7.33958	3.075	0.00294122	0.454857	2.97382
Single-cell pbulk	CD4_EM	Day 1	HVCN1	-0.877847	3.46509	-3.06835	0.00294186	0.454857	-2.97375
Single-cell pbulk	CD4_EM	Day 1	VANGL1	1.41755	1.70408	3.05785	0.00306377	0.459996	2.96127
Single-cell pbulk	CD4_EM	Day 1	TRIM22	0.29576	7.4972	3.05181	0.00308953	0.459996	2.95869
Single-cell pbulk	CD4_EM	Day 1	KIAA1958	1.21237	1.99721	3.02301	0.00315463	0.46115	2.95225
Single-cell pbulk	CD4_EM	Day 1	COA1	0.375133	5.47726	3.0239	0.00327272	0.466835	2.94089
Single-cell pbulk	CD4_EM	Day 1	SAT2	-0.413438	5.59604	-3.02642	0.00331122	0.466835	-2.93726
Single-cell pbulk	CD4_EM	Day 1	PSMA5	0.256871	7.05844	3.02305	0.00336772	0.466835	2.93201
Single-cell pbulk	CD4_EM	Day 1	TNFAIP8	-0.165986	8.00324	-2.9864	0.00376967	0.47253	-2.89682
Single-cell pbulk	CD4_EM	Day 1	ASPH	-0.743034	3.86925	-2.99448	0.00382635	0.47253	-2.89213
Single-cell pbulk	CD4_EM	Day 1	CDK5R1	-1.22035	2.73663	-2.98659	0.00383316	0.47253	-2.89157
Single-cell pbulk	CD4_EM	Day 1	ALPK1	1.21766	3.04381	2.97415	0.00387442	0.47253	2.88821
Single-cell pbulk	CD4_EM	Day 1	TAPBP	0.229263	7.95476	2.96255	0.00405989	0.47253	2.87347
Single-cell pbulk	CD4_EM	Day 1	WBP1	-0.387331	5.69501	-2.9302	0.00416194	0.47253	-2.86562
Single-cell pbulk	CD4_EM	Day 1	CRYGS	1.24524	0.486803	2.92723	0.00420433	0.47253	2.86241
Single-cell pbulk	CD4_EM	Day 1	PIAS4	0.553912	4.24465	2.91856	0.00431016	0.47253	2.85452
Single-cell pbulk	CD4_EM	Day 1	DNLZ	0.368285	5.43953	2.94484	0.00433121	0.47253	2.85297
Single-cell pbulk	CD4_EM	Day 1	PHLPP2	-1.00563	2.83823	-2.91184	0.00439722	0.47253	-2.84816
Single-cell pbulk	CD4_EM	Day 1	PLD2	0.996751	2.6286	2.93192	0.00443784	0.47253	2.84524
Single-cell pbulk	CD4_EM	Day 1	SEL1L3	-0.352751	5.6026	-2.90582	0.00445995	0.47253	-2.84365
Single-cell pbulk	CD4_EM	Day 1	CCDC120	-1.16598	2.32101	-2.93202	0.00448973	0.47253	-2.84153
Single-cell pbulk	CD4_EM	Day 1	SP140	0.289474	6.64028	2.92196	0.00451642	0.47253	2.83964
Single-cell pbulk	CD4_EM	Day 1	EPSTI1	0.611807	5.535	2.9273	0.00455684	0.47253	2.8368
Single-cell pbulk	CD4_EM	Day 1	APOL3	0.425464	5.63904	2.91756	0.00458658	0.47253	2.83472
Single-cell pbulk	CD4_EM	Day 1	AL592183.1	-0.290167	6.68095	-2.92316	0.00458937	0.47253	-2.83453
Single-cell pbulk	CD4_EM	Day 1	BTBD9	-0.451668	5.08401	-2.90819	0.00465476	0.47253	-2.83
Single-cell pbulk	CD4_EM	Day 1	PSME1	0.21908	9.24572	2.91401	0.00472135	0.47253	2.82545
Single-cell pbulk	CD4_EM	Day 1	ISG20	0.202362	8.19083	2.91234	0.00475931	0.47253	2.82289
Single-cell pbulk	CD4_EM	Day 1	PRPF19	0.338801	5.94652	2.8972	0.00486345	0.47253	2.81594
Single-cell pbulk	CD4_EM	Day 1	AHSA1	0.318667	5.78666	2.90321	0.00489314	0.47253	2.81399
Single-cell pbulk	CD4_EM	Day 1	RASGRF2	0.584078	4.56577	2.89714	0.00490497	0.47253	2.81321
Single-cell pbulk	CD4_EM	Day 1	TFCP2	0.594419	4.27303	2.89514	0.00491039	0.47253	2.81285
Single-cell pbulk	CD4_EM	Day 1	MLF2	-0.278566	6.39056	-2.89319	0.00492125	0.47253	-2.81214
Single-cell pbulk	CD4_EM	Day 1	LINC01155	-1.20454	2.51664	-2.89456	0.00499376	0.47253	-2.80744
Single-cell pbulk	CD4_EM	Day 1	CLDND1	-0.257949	7.31439	-2.88994	0.00499565	0.47253	-2.80731
Single-cell pbulk	CD4_EM	Day 1	NDUFS7	0.245534	6.91074	2.88793	0.00508005	0.474925	2.80191
Single-cell pbulk	CD4_EM	Day 1	ZFP36L2	-0.341038	10.5063	-2.88376	0.00514372	0.47535	-2.79789
Single-cell pbulk	CD4_EM	Day 1	CBWD5	0.611291	4.28189	2.88141	0.00524119	0.475385	2.79182
Single-cell pbulk	CD4_EM	Day 1	USP11	0.352062	5.37209	2.87773	0.00526235	0.475385	2.79052
Single-cell pbulk	CD4_EM	Day 1	IFI35	0.573213	5.42197	2.84189	0.00573766	0.512565	2.76241
Single-cell pbulk	CD4_EM	Day 1	PSMB9	0.244474	8.54023	2.83761	0.00587449	0.513683	2.75471
Single-cell pbulk	CD4_EM	Day 1	DPEP2	-0.419611	5.15313	-2.83264	0.00587796	0.513683	-2.75451
Single-cell pbulk	CD4_EM	Day 1	PRKAG1	-0.452563	4.82832	-2.82585	0.00604727	0.516904	-2.74521
Single-cell pbulk	CD4_EM	Day 1	KTN1	-0.24128	7.29194	-2.81562	0.00608072	0.516904	-2.7434
Single-cell pbulk	CD4_EM	Day 1	ZNF439	-0.874421	3.22138	-2.81739	0.00619792	0.516904	-2.73712
Single-cell pbulk	CD4_EM	Day 1	RARRES3	0.214693	8.5723	2.81401	0.00623357	0.516904	2.73524
Single-cell pbulk	CD4_EM	Day 1	ICMT	0.57753	4.28391	2.78813	0.00628487	0.516904	2.73254
Single-cell pbulk	CD4_EM	Day 1	HAUS4	-0.577911	4.75653	-2.82821	0.00630057	0.516904	-2.73171
Single-cell pbulk	CD4_EM	Day 1	OR2A1-AS1	-1.14317	1.99372	-2.79418	0.00661208	0.536981	-2.71578
Single-cell pbulk	CD4_EM	Day 1	POLR2M	-0.510809	5.08983	-2.75344	0.00694044	0.558011	-2.69969
Single-cell pbulk	CD4_EM	Day 1	CALR	0.183423	8.34339	2.77144	0.00705893	0.56023	2.69405
Single-cell pbulk	CD4_EM	Day 1	CISH	0.602138	7.01334	2.75906	0.00717325	0.56023	2.68869
Single-cell pbulk	CD4_EM	Day 1	RAP2B	-0.251079	6.50525	-2.76321	0.00719984	0.56023	-2.68746
Single-cell pbulk	CD4_EM	Day 1	PPP2CB	0.592088	4.53261	2.73627	0.00728746	0.56023	2.68341
Single-cell pbulk	CD4_EM	Day 1	RBBP8	1.22437	1.77368	2.75661	0.00731643	0.56023	2.68209
Single-cell pbulk	CD4_EM	Day 1	EIF3CL	1.02175	0.681904	2.75096	0.00739179	0.56066	2.67866
Single-cell pbulk	CD4_EM	Day 1	MX1	0.422966	5.82028	2.74199	0.0076247	0.572921	2.66825
Single-cell pbulk	CD4_EM	Day 1	C7orf60	-0.456427	4.74772	-2.69342	0.00824553	0.60728	-2.64185
Single-cell pbulk	CD4_EM	Day 1	NEK3	-1.21031	2.53087	-2.71571	0.00828795	0.60728	-2.64011
Single-cell pbulk	CD4_EM	Day 1	EIF1AX	-0.196995	6.90064	-2.70773	0.00830856	0.60728	-2.63927
Single-cell pbulk	CD4_EM	Day 1	NDUFV3	-0.400037	5.25511	-2.69429	0.00870529	0.628292	-2.62342
Single-cell pbulk	CD4_EM	Day 1	XAF1	0.393668	6.40006	2.68982	0.00875233	0.628292	2.62158
Single-cell pbulk	CD4_EM	Day 1	SSBP1	-0.181913	7.31468	-2.68697	0.00890702	0.633739	-2.6156
Single-cell pbulk	CD4_EM	Day 1	PPP6R2	-0.417852	5.10727	-2.65923	0.00906907	0.639608	-2.60944
Single-cell pbulk	CD4_EM	Day 1	SAMD9L	0.417133	5.66223	2.6653	0.00927232	0.648256	2.60185
Single-cell pbulk	CD4_EM	Day 1	PARP9	0.629033	5.57788	2.6631	0.00944827	0.653003	2.59539
Single-cell pbulk	CD4_EM	Day 1	MRPS18A	-0.454718	4.68432	-2.66184	0.00956985	0.653003	-2.591
Single-cell pbulk	CD4_EM	Day 1	SFI1	0.313511	5.90521	2.65364	0.00965356	0.653003	2.588
Single-cell pbulk	CD4_EM	Day 1	NUAK1	-0.826553	0.456444	-2.6524	0.00973425	0.653003	-2.58513
Single-cell pbulk	CD4_EM	Day 1	SART1	0.350849	5.51786	2.63107	0.00980206	0.653003	2.58274
Single-cell pbulk	CD4_EM	Day 1	MARCKSL1	-0.370682	5.96388	-2.64703	0.00982754	0.653003	-2.58184
Single-cell pbulk	CD4_EM	Day 1	HNRNPR	0.18726	7.48878	2.6427	0.0100055	0.659376	2.57564
Single-cell pbulk	CD4_EM	Day 1	ABHD14B	-0.215366	7.10311	-2.63034	0.0103404	0.666137	-2.56423
Single-cell pbulk	CD4_EM	Day 1	PRPF40B	0.819484	2.88	2.60884	0.0103968	0.666137	2.56234
Single-cell pbulk	CD4_EM	Day 1	GS1-124K5.4	-1.01355	2.75808	-2.60822	0.0104147	0.666137	-2.56175
Single-cell pbulk	CD4_EM	Day 1	DNAJA1	0.243729	7.33814	2.62475	0.0104395	0.666137	2.56092
Single-cell pbulk	CD4_EM	Day 1	LSM14A	-0.179967	7.63274	-2.61836	0.010594	0.670677	-2.55581
Single-cell pbulk	CD4_EM	Day 1	TUBG2	-1.02504	3.05439	-2.59748	0.0107513	0.671009	-2.55068
Single-cell pbulk	CD4_EM	Day 1	ZNF343	1.22797	2.04292	2.59271	0.0108928	0.671009	2.54612
Single-cell pbulk	CD4_EM	Day 1	C11orf31	0.1752	7.65917	2.60769	0.0109518	0.671009	2.54423
Single-cell pbulk	CD4_EM	Day 1	RGL4	0.39464	5.41536	2.60347	0.0109646	0.671009	2.54383
Single-cell pbulk	CD4_EM	Day 1	IRF1	0.380458	8.46375	2.60603	0.0110166	0.671009	2.54217
Single-cell pbulk	CD4_EM	Day 1	LYZ	-0.305645	6.19508	-2.59372	0.0112276	0.674191	-2.53554
Single-cell pbulk	CD4_EM	Day 1	CD74	0.210987	9.46237	2.59878	0.0112988	0.674191	2.53332
Single-cell pbulk	CD4_EM	Day 1	RP11-17A1.3	-0.984978	2.026	-2.5972	0.0113204	0.674191	-2.53265
Single-cell pbulk	CD4_EM	Day 1	ZNF580	-0.460832	4.9433	-2.57463	0.0114145	0.674801	-2.52975
Single-cell pbulk	CD4_EM	Day 1	NFKBIB	-0.445732	5.14329	-2.58713	0.0116574	0.682334	-2.52235
Single-cell pbulk	CD4_EM	Day 1	SYNE2	0.175213	8.89398	2.58467	0.0117117	0.682334	2.52071
Single-cell pbulk	CD4_EM	Day 1	HAVCR2	-1.10326	1.72114	-2.56286	0.0124028	0.716338	-2.50047
Single-cell pbulk	CD4_EM	Day 1	METTL22	0.766527	3.55682	2.53897	0.0125699	0.716338	2.49573
Single-cell pbulk	CD4_EM	Day 1	TMC6	-0.198192	7.33738	-2.54866	0.0127217	0.716338	-2.49147
Single-cell pbulk	CD4_EM	Day 1	PASK	-0.41949	5.8465	-2.55635	0.0127737	0.716338	-2.49002
Single-cell pbulk	CD4_EM	Day 1	LINC01057	-1.16321	1.48445	-2.55002	0.0127866	0.716338	-2.48966
Single-cell pbulk	CD4_EM	Day 1	PRMT7	-0.402031	4.8082	-2.54668	0.0128299	0.716338	-2.48846
Single-cell pbulk	CD4_EM	Day 1	BAG4	0.544061	4.57009	2.52579	0.0130523	0.723725	2.48234
Single-cell pbulk	CD4_EM	Day 1	CCDC86	-0.728946	3.31871	-2.52027	0.013247	0.728192	-2.47706
Single-cell pbulk	CD4_EM	Day 1	LY6E	0.165521	8.62819	2.53672	0.0133452	0.728192	2.47442
Single-cell pbulk	CD4_EM	Day 1	PIK3IP1	-0.24662	7.80654	-2.53494	0.0134045	0.728192	-2.47284
Single-cell pbulk	CD4_EM	Day 1	PRRT1	-1.18664	1.26485	-2.52532	0.013626	0.730437	-2.46697
Single-cell pbulk	CD4_EM	Day 1	ARID1B	-0.291092	5.99814	-2.50964	0.0136276	0.730437	-2.46693
Single-cell pbulk	CD4_EM	Day 1	DPH7	-0.454793	4.87367	-2.51566	0.0138082	0.73088	-2.46221
Single-cell pbulk	CD4_EM	Day 1	SOCS3	0.534601	5.87477	2.51969	0.0138946	0.73088	2.45998
Single-cell pbulk	CD4_EM	Day 1	AGAP8	0.506318	4.70716	2.50899	0.0141125	0.73088	2.45439
Single-cell pbulk	CD4_EM	Day 1	UQCRQ	0.221362	6.95346	2.49644	0.0141145	0.73088	2.45434
Single-cell pbulk	CD4_EM	Day 1	LEPREL4	-0.96601	2.57257	-2.49443	0.0141601	0.73088	-2.45318
Single-cell pbulk	CD4_EM	Day 1	NRROS	0.628245	3.85984	2.50221	0.014263	0.73088	2.45057
Single-cell pbulk	CD4_EM	Day 1	CCDC102B	-0.873982	2.69402	-2.48702	0.014468	0.73088	-2.44543
Single-cell pbulk	CD4_EM	Day 1	MSH2	-0.435113	4.8351	-2.48642	0.0144923	0.73088	-2.44482
Single-cell pbulk	CD4_EM	Day 1	MPP6	-0.529982	4.22765	-2.49726	0.0146208	0.73088	-2.44164
Single-cell pbulk	CD4_EM	Day 1	TOPORS	0.380565	5.2231	2.47877	0.0147604	0.73088	2.43821
Single-cell pbulk	CD4_EM	Day 1	KDELC2	0.732759	3.25547	2.49415	0.0147839	0.73088	2.43763
Single-cell pbulk	CD4_EM	Day 1	RP11-77K12.1	1.17439	1.54962	2.49456	0.0148322	0.73088	2.43645
Single-cell pbulk	CD4_EM	Day 1	PBX3	-0.679972	3.08461	-2.47757	0.0148397	0.73088	-2.43627
Single-cell pbulk	CD4_EM	Day 1	PIK3C2A	-0.500465	4.55492	-2.48863	0.0149085	0.73088	-2.43459
Single-cell pbulk	CD4_EM	Day 1	PBDC1	0.311115	5.62049	2.48028	0.0152377	0.742491	2.42668
Single-cell pbulk	CD4_EM	Day 1	ALOX15	0.926588	0.435389	2.47528	0.0155082	0.75091	2.42029
Single-cell pbulk	CD4_EM	Day 1	FAM83G	1.10591	2.56836	2.45778	0.0156416	0.75091	2.41717
Single-cell pbulk	CD4_EM	Day 1	RP11-140K17.3	1.03533	2.78555	2.45585	0.0157116	0.75091	2.41555
Single-cell pbulk	CD4_EM	Day 1	B2M	0.079074	14.1367	2.46749	0.0159072	0.75091	2.41104
Single-cell pbulk	CD4_EM	Day 1	COQ5	-0.602139	3.72638	-2.46275	0.0159666	0.75091	-2.40968
Single-cell pbulk	CD4_EM	Day 1	DOLPP1	-0.89647	2.58174	-2.44856	0.0159834	0.75091	-2.40929
Single-cell pbulk	CD4_EM	Day 1	DCTPP1	0.431404	5.20248	2.46003	0.016102	0.75091	2.40659
Single-cell pbulk	CD4_EM	Day 1	IFI44L	0.628677	4.58187	2.45966	0.0161785	0.75091	2.40486
Single-cell pbulk	CD4_EM	Day 1	DPYSL2	-0.870243	3.05367	-2.45187	0.0162795	0.75091	-2.40259
Single-cell pbulk	CD4_EM	Day 1	ZNF593	0.474658	4.38671	2.45255	0.0163787	0.75091	2.40037
Single-cell pbulk	CD4_EM	Day 1	GSDMD	0.306005	6.52915	2.44717	0.0165224	0.75091	2.39717
Single-cell pbulk	CD4_EM	Day 1	HLA-F	0.125987	8.65087	2.45173	0.0165489	0.75091	2.39658
Single-cell pbulk	CD4_EM	Day 1	PSMD6-AS2	-0.838082	2.26523	-2.43218	0.0167174	0.75091	-2.39286
Single-cell pbulk	CD4_EM	Day 1	SFSWAP	-0.260375	6.22913	-2.45048	0.0168233	0.75091	-2.39055
Single-cell pbulk	CD4_EM	Day 1	PARVG	0.320666	5.88575	2.44321	0.0169051	0.75091	2.38877
Single-cell pbulk	CD4_EM	Day 1	MT2A	0.310066	6.77226	2.44381	0.0169262	0.75091	2.38831
Single-cell pbulk	CD4_EM	Day 1	ADAMTS1	-0.954472	0.780913	-2.44031	0.0169982	0.75091	-2.38675
Single-cell pbulk	CD4_EM	Day 1	TMEM5	0.557605	4.20922	2.4181	0.0173392	0.753958	2.37943
Single-cell pbulk	CD4_EM	Day 1	NPM1	-0.0900814	10.003	-2.43277	0.0174384	0.753958	-2.37733
Single-cell pbulk	CD4_EM	Day 1	BNIP3L	-0.301296	5.91464	-2.43043	0.0174515	0.753958	-2.37705
Single-cell pbulk	CD4_EM	Day 1	CLN6	0.689355	3.44587	2.42813	0.0174676	0.753958	2.37671
Single-cell pbulk	CD4_EM	Day 1	HLA-DOA	-0.914957	0.517224	-2.42286	0.017797	0.753958	-2.36982
Single-cell pbulk	CD4_EM	Day 1	HSPA2	-1.02077	0.642215	-2.40711	0.0178434	0.753958	-2.36885
Single-cell pbulk	CD4_EM	Day 1	BLOC1S3	1.06956	2.32477	2.40565	0.0178758	0.753958	2.36818
Single-cell pbulk	CD4_EM	Day 1	NR3C1	-0.197061	7.16513	-2.41871	0.0178861	0.753958	-2.36797
Single-cell pbulk	CD4_EM	Day 1	NUDT18	0.600457	4.05319	2.41629	0.0179112	0.753958	2.36745
Single-cell pbulk	CD4_EM	Day 1	PNPLA4	0.913575	2.75232	2.41278	0.0184247	0.770002	2.35697
Single-cell pbulk	CD4_EM	Day 1	SLC5A5	1.19929	1.29866	2.4097	0.0184839	0.770002	2.35578
Single-cell pbulk	CD4_EM	Day 1	CD3E	-0.086366	10.2688	-2.40324	0.0189236	0.7757	-2.34703
Single-cell pbulk	CD4_EM	Day 1	SSR4	0.107501	8.77462	2.39858	0.0189398	0.7757	2.34671
Single-cell pbulk	CD4_EM	Day 1	PSIP1	-0.144045	8.06193	-2.39712	0.0191145	0.7757	-2.34329
Single-cell pbulk	CD4_EM	Day 1	TXNIP	-0.221172	11.5611	-2.38789	0.019484	0.7757	-2.33614
Single-cell pbulk	CD4_EM	Day 1	GDPD1	0.92883	2.91523	2.37673	0.0198606	0.7757	2.32897
Single-cell pbulk	CD4_EM	Day 1	FAM220A	0.695867	3.27305	2.36242	0.0200161	0.7757	2.32605
Single-cell pbulk	CD4_EM	Day 1	DRAM2	-0.391492	5.22523	-2.37399	0.0201075	0.7757	-2.32434
Single-cell pbulk	CD4_EM	Day 1	RP11-708J19.1	-1.10682	1.47538	-2.37479	0.0202593	0.7757	-2.32151
Single-cell pbulk	CD4_EM	Day 1	TCOF1	0.3114	5.40202	2.36536	0.0204329	0.7757	2.3183
Single-cell pbulk	CD4_EM	Day 1	CMAS	-0.347576	5.09643	-2.36636	0.0204428	0.7757	-2.31812
Single-cell pbulk	CD4_EM	Day 1	ZNF185	1.10335	0.864132	2.35397	0.0204574	0.7757	2.31785
Single-cell pbulk	CD4_EM	Day 1	GTF2F2	0.44358	4.89146	2.35127	0.0205581	0.7757	2.316
Single-cell pbulk	CD4_EM	Day 1	SUN2	-0.131593	8.65213	-2.36123	0.0208047	0.7757	-2.31151
Single-cell pbulk	CD4_EM	Day 1	TMEM50A	-0.161154	7.70683	-2.3594	0.0209432	0.7757	-2.30901
Single-cell pbulk	CD4_EM	Day 1	CTD-2521M24.9	0.559357	4.55666	2.35243	0.0210341	0.7757	2.30737
Single-cell pbulk	CD4_EM	Day 1	ZNF576	0.673612	3.23253	2.35379	0.0210353	0.7757	2.30735
Single-cell pbulk	CD4_EM	Day 1	GMPS	-0.253448	5.95882	-2.35555	0.021113	0.7757	-2.30596
Single-cell pbulk	CD4_EM	Day 1	STAG1	-0.249711	5.96556	-2.3499	0.0212792	0.7757	-2.30299
Single-cell pbulk	CD4_EM	Day 1	MYLK-AS1	-1.08067	1.67046	-2.33746	0.0213279	0.7757	-2.30213
Single-cell pbulk	CD4_EM	Day 1	RP11-819C21.1	-1.01527	1.59586	-2.35149	0.0213363	0.7757	-2.30198
Single-cell pbulk	CD4_EM	Day 1	DHRSX	-0.562188	4.33198	-2.3371	0.0213484	0.7757	-2.30177
Single-cell pbulk	CD4_EM	Day 1	NGFRAP1	-0.472514	5.00359	-2.35152	0.0214127	0.7757	-2.30063
Single-cell pbulk	CD4_EM	Day 1	STX18-AS1	-0.841737	2.85656	-2.35077	0.0215119	0.7757	-2.29888
Single-cell pbulk	CD4_EM	Day 1	ENY2	0.232894	6.32125	2.33241	0.0215682	0.7757	2.29789
Single-cell pbulk	CD4_EM	Day 1	CPT2	-0.66416	3.57842	-2.34094	0.0216425	0.7757	-2.29658
Single-cell pbulk	CD4_EM	Day 1	PRKRIR	-0.299869	5.78508	-2.3304	0.0217149	0.7757	-2.29532
Single-cell pbulk	CD4_EM	Day 1	SARDH	-0.998352	1.90886	-2.34714	0.0217249	0.7757	-2.29514
Single-cell pbulk	CD4_EM	Day 1	EMC4	0.227172	6.51139	2.34109	0.0217788	0.7757	2.2942
Single-cell pbulk	CD4_EM	Day 1	HMG20B	-0.364951	5.12381	-2.32518	0.0220032	0.7757	-2.29031
Single-cell pbulk	CD4_EM	Day 1	DOCK9	-0.357228	5.35346	-2.33174	0.0221852	0.7757	-2.28718
Single-cell pbulk	CD4_EM	Day 1	RP11-400F19.6	0.691896	3.39875	2.33853	0.0221978	0.7757	2.28697
Single-cell pbulk	CD4_EM	Day 1	PTK2B	0.269335	6.09682	2.32913	0.022339	0.7757	2.28455
Single-cell pbulk	CD4_EM	Day 1	CHAC2	-0.899596	1.99761	-2.33278	0.0223686	0.7757	-2.28405
Single-cell pbulk	CD4_EM	Day 1	PCYT1A	0.358946	4.97278	2.32612	0.0225473	0.7757	2.28102
Single-cell pbulk	CD4_EM	Day 1	XPNPEP1	0.412539	4.79408	2.32216	0.0228203	0.7757	2.27643
Single-cell pbulk	CD4_EM	Day 1	ASF1B	1.17311	1.24536	2.32111	0.0229016	0.7757	2.27507
Single-cell pbulk	CD4_EM	Day 1	ITGB7	0.173696	7.32402	2.32372	0.0229082	0.7757	2.27496
Single-cell pbulk	CD4_EM	Day 1	ZBTB40	-0.365284	4.81469	-2.32019	0.0229092	0.7757	-2.27495
Single-cell pbulk	CD4_EM	Day 1	AAMDC	0.675468	3.68822	2.31937	0.0230016	0.7757	2.27341
Single-cell pbulk	CD4_EM	Day 1	HIST1H2AC	0.458863	4.66856	2.32766	0.0230088	0.7757	2.27329
Single-cell pbulk	CD4_EM	Day 1	NR3C2	-0.444022	4.19969	-2.3187	0.0230242	0.7757	-2.27303
Single-cell pbulk	CD4_EM	Day 1	NLRC5	0.294923	6.23406	2.31671	0.0230886	0.7757	2.27196
Single-cell pbulk	CD4_EM	Day 1	C17orf80	0.805714	3.43753	2.30541	0.0230911	0.7757	2.27192
Single-cell pbulk	CD4_EM	Day 1	TRIM69	0.312338	5.36805	2.31901	0.0231911	0.7757	2.27027
Single-cell pbulk	CD4_EM	Day 1	PJA2	-0.225044	6.36822	-2.31395	0.0232823	0.7757	-2.26877
Single-cell pbulk	CD4_EM	Day 1	AC104695.3	-1.0346	0.544131	-2.31358	0.0233841	0.7757	-2.2671
Single-cell pbulk	CD4_EM	Day 1	PFN2	0.725049	3.07774	2.31418	0.023403	0.7757	2.26679
Single-cell pbulk	CD4_EM	Day 1	NBEAL1	0.362827	5.14813	2.29983	0.0234537	0.7757	2.26596
Single-cell pbulk	CD4_EM	Day 1	CCDC85B	0.180876	7.48597	2.31237	0.0235674	0.7757	2.26411
Single-cell pbulk	CD4_EM	Day 1	NAMPT	0.484463	4.39627	2.30298	0.0238923	0.7757	2.25886
Single-cell pbulk	CD4_EM	Day 1	MAPKAPK3	0.284119	5.60476	2.30414	0.0239302	0.7757	2.25825
Single-cell pbulk	CD4_EM	Day 1	RP11-361D15.2	-1.02096	1.13376	-2.29043	0.0239756	0.7757	-2.25752
Single-cell pbulk	CD4_EM	Day 1	FYB	-0.112673	9.49505	-2.30367	0.0240565	0.7757	-2.25623
Single-cell pbulk	CD4_EM	Day 1	TRIM66	1.12149	1.42762	2.28801	0.0241631	0.7757	2.25453
Single-cell pbulk	CD4_EM	Day 1	AC007228.11	0.963634	0.535122	2.28606	0.0242722	0.7757	2.25279
Single-cell pbulk	CD4_EM	Day 1	G6PD	-0.318714	5.05482	-2.29991	0.0242769	0.7757	-2.25272
Single-cell pbulk	CD4_EM	Day 1	RP11-439L18.2	0.949591	2.88137	2.29232	0.0245802	0.7757	2.24794
Single-cell pbulk	CD4_EM	Day 1	KIAA1328	0.474159	4.38179	2.29177	0.0247378	0.7757	2.24547
Single-cell pbulk	CD4_EM	Day 1	TYMP	0.383895	5.19543	2.28647	0.0248849	0.7757	2.24319
Single-cell pbulk	CD4_EM	Day 1	ZC3H15	0.183696	7.08213	2.29107	0.0251687	0.7757	2.2388
Single-cell pbulk	CD4_EM	Day 1	RP11-334C17.5	-0.766739	2.21316	-2.28536	0.0252094	0.7757	-2.23818
Single-cell pbulk	CD4_EM	Day 1	GGT7	-0.416929	4.53249	-2.27929	0.0254127	0.7757	-2.23507
Single-cell pbulk	CD4_EM	Day 1	FAM188A	-0.57642	3.93124	-2.28151	0.0255134	0.7757	-2.23354
Single-cell pbulk	CD4_EM	Day 1	GIGYF2	-0.283229	5.62734	-2.26532	0.0255261	0.7757	-2.23335
Single-cell pbulk	CD4_EM	Day 1	THADA	0.345164	4.86211	2.26458	0.0256128	0.7757	2.23203
Single-cell pbulk	CD4_EM	Day 1	PIK3R1	-0.209216	7.96936	-2.27431	0.0256426	0.7757	-2.23158
Single-cell pbulk	CD4_EM	Day 1	RP4-758J18.2	0.54585	4.21934	2.2722	0.0257867	0.7757	2.22941
Single-cell pbulk	CD4_EM	Day 1	QPCTL	-1.09688	2.03256	-2.27658	0.0258153	0.7757	-2.22898
Single-cell pbulk	CD4_EM	Day 1	SNAPC3	0.564974	4.22936	2.27199	0.0258424	0.7757	2.22857
Single-cell pbulk	CD4_EM	Day 1	EED	-0.364228	5.04527	-2.2706	0.0258598	0.7757	-2.22831
Single-cell pbulk	CD4_EM	Day 1	ANAPC4	-0.321097	5.0569	-2.25934	0.0259407	0.7757	-2.2271
Single-cell pbulk	CD4_EM	Day 1	C11orf54	0.523269	4.48568	2.25556	0.0261905	0.7757	2.22337
Single-cell pbulk	CD4_EM	Day 1	ANKFY1	0.364002	4.83621	2.27112	0.0262009	0.7757	2.22322
Single-cell pbulk	CD4_EM	Day 1	HIST1H2AL	-1.06972	1.54234	-2.25266	0.0263778	0.7757	-2.2206
Single-cell pbulk	CD4_EM	Day 1	RRAS2	0.435708	4.52412	2.26361	0.0265683	0.7757	2.2178
Single-cell pbulk	CD4_EM	Day 1	TAF1	-0.323191	5.30988	-2.24901	0.0265799	0.7757	-2.21763
Single-cell pbulk	CD4_EM	Day 1	CPLX1	-1.07251	0.871502	-2.25834	0.0267011	0.7757	-2.21586
Single-cell pbulk	CD4_EM	Day 1	CYB561A3	-0.420793	4.79456	-2.25485	0.0267794	0.7757	-2.21472
Single-cell pbulk	CD4_EM	Day 1	TXNDC16	0.892018	2.72644	2.24451	0.0268771	0.7757	2.2133
Single-cell pbulk	CD4_EM	Day 1	RP11-798G7.8	-0.906325	1.46726	-2.24432	0.0269319	0.7757	-2.2125
Single-cell pbulk	CD4_EM	Day 1	EXO5	-0.97652	1.97882	-2.25381	0.027181	0.7757	-2.20891
Single-cell pbulk	CD4_EM	Day 1	RUFY2	-0.617713	4.31233	-2.23863	0.0272695	0.7757	-2.20764
Single-cell pbulk	CD4_EM	Day 1	YAE1D1	-0.865374	3.11848	-2.23894	0.0272889	0.7757	-2.20736
Single-cell pbulk	CD4_EM	Day 1	ZNF700	-0.893567	2.61915	-2.24886	0.0273358	0.7757	-2.20669
Single-cell pbulk	CD4_EM	Day 1	ORMDL1	-0.173209	7.23785	-2.25006	0.0273421	0.7757	-2.2066
Single-cell pbulk	CD4_EM	Day 1	PPP1R15B	0.348861	4.99328	2.24933	0.0273533	0.7757	2.20644
Single-cell pbulk	CD4_EM	Day 1	DTX3L	0.353796	5.80536	2.23667	0.027441	0.7757	2.20519
Single-cell pbulk	CD4_EM	Day 1	ECE1	-0.265949	5.56645	-2.2469	0.0274711	0.7757	-2.20476
Single-cell pbulk	CD4_EM	Day 1	SLC41A3	0.443411	4.77728	2.24984	0.0275071	0.7757	2.20424
Single-cell pbulk	CD4_EM	Day 1	AZIN1	0.293897	5.65447	2.25007	0.0275241	0.7757	2.204
Single-cell pbulk	CD4_EM	Day 1	APOL6	0.368816	6.18856	2.2353	0.027527	0.7757	2.20396
Single-cell pbulk	CD4_EM	Day 1	RASGRP2	-0.175094	7.69791	-2.24699	0.0277971	0.7757	-2.20014
Single-cell pbulk	CD4_EM	Day 1	CALCOCO1	-0.293737	5.68388	-2.24101	0.027808	0.7757	-2.19998
Single-cell pbulk	CD4_EM	Day 1	PAN3	-0.302501	5.05005	-2.23791	0.0279091	0.7757	-2.19856
Single-cell pbulk	CD4_EM	Day 1	HM13	0.220379	6.80129	2.23946	0.0279775	0.7757	2.1976
Single-cell pbulk	CD4_EM	Day 1	USP15	0.191093	7.7139	2.24235	0.0280688	0.7757	2.19632
Single-cell pbulk	CD4_EM	Day 1	MPZ	0.960429	1.13228	2.23935	0.0280758	0.7757	2.19623
Single-cell pbulk	CD4_EM	Day 1	CTC-260E6.6	1.00639	1.75255	2.23501	0.0283036	0.7757	2.19305
Single-cell pbulk	CD4_EM	Day 1	FBXL18	-0.979241	1.88277	-2.22257	0.0283683	0.7757	-2.19216
Single-cell pbulk	CD4_EM	Day 1	ZNF33B	-0.417817	4.8781	-2.23127	0.0284663	0.7757	-2.1908
Single-cell pbulk	CD4_EM	Day 1	RP11-108M9.6	-0.7922	2.40884	-2.22621	0.0287471	0.7757	-2.18694
Single-cell pbulk	CD4_EM	Day 1	RTN3	-0.243728	6.06169	-2.225	0.0287918	0.7757	-2.18633
Single-cell pbulk	CD4_EM	Day 1	APIP	0.426276	4.81489	2.2153	0.0288783	0.7757	2.18514
Single-cell pbulk	CD4_EM	Day 1	LAIR1	0.350682	5.44765	2.22851	0.0289131	0.7757	2.18467
Single-cell pbulk	CD4_EM	Day 1	XRCC1	0.299556	5.05706	2.22206	0.0289276	0.7757	2.18447
Single-cell pbulk	CD4_EM	Day 1	CRAMP1L	-0.832308	2.79972	-2.21397	0.0289722	0.7757	-2.18386
Single-cell pbulk	CD4_EM	Day 1	IL27RA	0.26142	6.67868	2.22354	0.0289736	0.7757	2.18385
Single-cell pbulk	CD4_EM	Day 1	MATR3	-0.124107	8.3037	-2.22372	0.0290405	0.7757	-2.18294
Single-cell pbulk	CD4_EM	Day 1	PITPNB	0.268231	5.80209	2.20996	0.0292964	0.779943	2.17948
Single-cell pbulk	CD4_EM	Day 1	LRWD1	0.673742	3.54475	2.21525	0.0296127	0.785763	2.17523
Single-cell pbulk	CD4_EM	Day 1	NCF4	0.456272	5.04555	2.21234	0.0300028	0.791662	2.17005
Single-cell pbulk	CD4_EM	Day 1	CASP3	-0.492784	4.17351	-2.2087	0.0300319	0.791662	-2.16967
Single-cell pbulk	CD4_EM	Day 1	MYO15B	0.885571	1.83246	2.20722	0.030212	0.79337	2.1673
Single-cell pbulk	CD4_EM	Day 1	TCEB1	0.203322	6.29983	2.20547	0.0302941	0.79337	2.16622
Single-cell pbulk	CD4_EM	Day 1	HPCAL4	0.626302	3.14716	2.20703	0.0304151	0.793698	2.16464
Single-cell pbulk	CD4_EM	Day 1	MSRB2	0.622245	3.9994	2.2004	0.0305041	0.793698	2.16348
Single-cell pbulk	CD4_EM	Day 1	CDK6	0.265748	6.19141	2.19761	0.0310442	0.797073	2.15651
Single-cell pbulk	CD4_EM	Day 1	ARL15	0.496059	4.01045	2.19459	0.0311783	0.797073	2.15479
Single-cell pbulk	CD4_EM	Day 1	RP11-262H14.3	0.760345	0.921473	2.19435	0.0312634	0.797073	2.1537
Single-cell pbulk	CD4_EM	Day 1	UBAC2-AS1	-0.764292	2.82511	-2.19268	0.0313854	0.797073	-2.15215
Single-cell pbulk	CD4_EM	Day 1	CASP7	0.541749	4.06192	2.19126	0.0315254	0.797073	2.15038
Single-cell pbulk	CD4_EM	Day 1	ACOT4	0.822439	2.60923	2.1955	0.0315569	0.797073	2.14998
Single-cell pbulk	CD4_EM	Day 1	BARD1	0.548776	3.31335	2.18712	0.0316472	0.797073	2.14884
Single-cell pbulk	CD4_EM	Day 1	AP1M1	-0.246796	6.14602	-2.17443	0.0318969	0.797073	-2.1457
Single-cell pbulk	CD4_EM	Day 1	AKR7A2	-0.290201	5.65109	-2.17482	0.0319096	0.797073	-2.14554
Single-cell pbulk	CD4_EM	Day 1	LPIN2	-0.190299	7.0756	-2.18485	0.0319407	0.797073	-2.14515
Single-cell pbulk	CD4_EM	Day 1	CYB561	0.303052	5.68908	2.18222	0.0320895	0.797073	2.14329
Single-cell pbulk	CD4_EM	Day 1	RRAGB	0.62151	3.93049	2.17033	0.0322549	0.797073	2.14124
Single-cell pbulk	CD4_EM	Day 1	UBE2N	0.207028	6.64727	2.1761	0.0322921	0.797073	2.14078
Single-cell pbulk	CD4_EM	Day 1	SYNM	0.874672	2.94947	2.17989	0.0324287	0.797073	2.13909
Single-cell pbulk	CD4_EM	Day 1	ITK	-0.193019	7.69017	-2.17689	0.0325506	0.797073	-2.13758
Single-cell pbulk	CD4_EM	Day 1	HSBP1	0.299133	5.18581	2.17844	0.032647	0.797073	2.1364
Single-cell pbulk	CD4_EM	Day 1	TMX4	-0.185234	7.09834	-2.17465	0.0327615	0.797073	-2.13499
Single-cell pbulk	CD4_EM	Day 1	ZNF485	-0.863839	2.51583	-2.16322	0.0328166	0.797073	-2.13432
Single-cell pbulk	CD4_EM	Day 1	DYNLL2	0.253175	5.96246	2.17351	0.0328172	0.797073	2.13431
Single-cell pbulk	CD4_EM	Day 1	PTPN18	0.233761	6.18433	2.1722	0.0328569	0.797073	2.13383
Single-cell pbulk	CD4_EM	Day 1	ANKRD52	-0.504959	4.3042	-2.16123	0.0329287	0.797073	-2.13295
Single-cell pbulk	CD4_EM	Day 1	RB1CC1	-0.246319	6.13283	-2.1691	0.0329335	0.797073	-2.13289
Single-cell pbulk	CD4_EM	Day 1	RNF135	0.80721	3.15475	2.16934	0.0329393	0.797073	2.13282
Single-cell pbulk	CD4_EM	Day 1	LRRC8B	-0.596457	3.66443	-2.16999	0.0333493	0.797073	-2.12785
Single-cell pbulk	CD4_EM	Day 1	MDP1	-0.373475	4.5124	-2.16449	0.0334801	0.797073	-2.12628
Single-cell pbulk	CD4_EM	Day 1	KLF2	-0.141871	10.6122	-2.16547	0.0335274	0.797073	-2.12571
Single-cell pbulk	CD4_EM	Day 1	KMT2E	-0.124212	8.10792	-2.16283	0.0335322	0.797073	-2.12565
Single-cell pbulk	CD4_EM	Day 1	DENND2C	-0.980776	0.833144	-2.16293	0.0336433	0.797073	-2.12432
Single-cell pbulk	CD4_EM	Day 1	CTD-2012K14.6	-0.944919	1.31668	-2.16349	0.0336656	0.797073	-2.12405
Single-cell pbulk	CD4_EM	Day 1	RSBN1L-AS1	-0.944142	2.27865	-2.15214	0.0336917	0.797073	-2.12374
Single-cell pbulk	CD4_EM	Day 1	TCF7	-0.156667	9.22604	-2.16332	0.0337168	0.797073	-2.12344
Single-cell pbulk	CD4_EM	Day 1	CYP27B1	0.86694	0.407302	2.15936	0.0340208	0.797073	2.11983
Single-cell pbulk	CD4_EM	Day 1	CFLAR-AS1	0.911943	1.39486	2.14756	0.0340727	0.797073	2.11921
Single-cell pbulk	CD4_EM	Day 1	UBE2M	0.221235	6.55402	2.14446	0.0343246	0.797073	2.11624
Single-cell pbulk	CD4_EM	Day 1	HDHD3	0.405725	4.89839	2.15352	0.0343538	0.797073	2.11589
Single-cell pbulk	CD4_EM	Day 1	PEPD	-0.243617	5.79094	-2.15282	0.0343715	0.797073	-2.11569
Single-cell pbulk	CD4_EM	Day 1	PSMB1	0.145575	7.64966	2.15301	0.0343969	0.797073	2.11539
Single-cell pbulk	CD4_EM	Day 1	ZFHX3	1.08379	1.23745	2.15346	0.0344352	0.797073	2.11494
Single-cell pbulk	CD4_EM	Day 1	RAD18	-0.511168	3.67444	-2.15359	0.0346622	0.797073	-2.11228
Single-cell pbulk	CD4_EM	Day 1	EP400NL	0.646776	3.63207	2.13942	0.0346966	0.797073	2.11188
Single-cell pbulk	CD4_EM	Day 1	FKBP5	-0.29325	7.13653	-2.14957	0.0347375	0.797073	-2.1114
Single-cell pbulk	CD4_EM	Day 1	ZBTB22	0.53058	4.07154	2.1382	0.0347976	0.797073	2.11071
Single-cell pbulk	CD4_EM	Day 1	SAMHD1	0.153209	8.53705	2.14808	0.0348987	0.797118	2.10953
Single-cell pbulk	CD4_EM	Day 1	RP11-553L6.2	-0.553522	4.00176	-2.14366	0.0350372	0.798013	-2.10793
Single-cell pbulk	CD4_EM	Day 1	USP3-AS1	-0.937476	1.71919	-2.14674	0.035222	0.799958	-2.1058
Single-cell pbulk	CD4_EM	Day 1	TMEM53	0.865532	1.71405	2.14264	0.0354671	0.800402	2.10298
Single-cell pbulk	CD4_EM	Day 1	DPM1	0.404564	4.52911	2.14152	0.0355292	0.800402	2.10228
Single-cell pbulk	CD4_EM	Day 1	GPA33	-0.670857	3.31023	-2.14919	0.0355402	0.800402	-2.10215
Single-cell pbulk	CD4_EM	Day 1	RP11-259K5.2	-0.8966	0.470811	-2.12789	0.0357005	0.801765	-2.10032
Single-cell pbulk	CD4_EM	Day 1	PPIP5K2	-0.278919	5.58724	-2.13087	0.0360551	0.807002	-2.09631
Single-cell pbulk	CD4_EM	Day 1	PTGIR	-0.805111	0.815211	-2.13221	0.0361604	0.807002	-2.09512
Single-cell pbulk	CD4_EM	Day 1	TRUB2	0.466004	4.32168	2.13044	0.0362593	0.807002	2.09401
Single-cell pbulk	CD4_EM	Day 1	RMI2	0.976772	0.963747	2.13011	0.0363877	0.807002	2.09257
Single-cell pbulk	CD4_EM	Day 1	GBP4	0.37841	6.65759	2.12757	0.0364989	0.807002	2.09133
Single-cell pbulk	CD4_EM	Day 1	MX2	0.294167	5.66884	2.12832	0.0365359	0.807002	2.09091
Single-cell pbulk	CD4_EM	Day 1	SCN1B	-0.850195	0.704334	-2.12461	0.0369073	0.807474	-2.08679
Single-cell pbulk	CD4_EM	Day 1	IMP4	0.271649	5.747	2.11362	0.0369398	0.807474	2.08643
Single-cell pbulk	CD4_EM	Day 1	CDC42	0.100431	8.7682	2.12438	0.0371084	0.807474	2.08457
Single-cell pbulk	CD4_EM	Day 1	WSB2	0.406929	4.57014	2.11899	0.0371212	0.807474	2.08443
Single-cell pbulk	CD4_EM	Day 1	SELL	-0.187743	8.29015	-2.12155	0.0372698	0.807474	-2.0828
Single-cell pbulk	CD4_EM	Day 1	USP39	0.288869	5.43487	2.1205	0.0372762	0.807474	2.08273
Single-cell pbulk	CD4_EM	Day 1	SSRP1	-0.249901	6.12552	-2.10926	0.0372773	0.807474	-2.08271
Single-cell pbulk	CD4_EM	Day 1	HNRNPD	0.0969799	8.0576	2.11886	0.0373607	0.807474	2.0818
Single-cell pbulk	CD4_EM	Day 1	TTC38	0.750199	3.25547	2.11649	0.037556	0.807902	2.07967
Single-cell pbulk	CD4_EM	Day 1	TCEAL1	-0.794126	2.82454	-2.10632	0.0375815	0.807902	-2.07939
Single-cell pbulk	CD4_EM	Day 1	LINC00987	0.857976	2.08185	2.10277	0.0378929	0.810101	2.07601
Single-cell pbulk	CD4_EM	Day 1	PIM1	0.181412	8.24795	2.1128	0.0378957	0.810101	2.07598
Single-cell pbulk	CD4_EM	Day 1	DAAM1	-0.362469	4.46679	-2.10676	0.0382304	0.810101	-2.07238
Single-cell pbulk	CD4_EM	Day 1	ZNF717	-0.805691	2.88431	-2.10957	0.038259	0.810101	-2.07207
Single-cell pbulk	CD4_EM	Day 1	BTBD2	0.347953	4.8024	2.10719	0.0383653	0.810101	2.07093
Single-cell pbulk	CD4_EM	Day 1	SMAD3	-0.272342	5.64678	-2.10657	0.0383854	0.810101	-2.07072
Single-cell pbulk	CD4_EM	Day 1	XCL1	-1.11436	1.83766	-2.1037	0.0384899	0.810101	-2.0696
Single-cell pbulk	CD4_EM	Day 1	EXOG	-0.341187	5.00348	-2.10267	0.0387193	0.810101	-2.06716
Single-cell pbulk	CD4_EM	Day 1	ACTN1	-0.39489	5.25933	-2.10396	0.0387605	0.810101	-2.06672
Single-cell pbulk	CD4_EM	Day 1	SCD	-0.875382	0.687705	-2.10158	0.0388908	0.810101	-2.06534
Single-cell pbulk	CD4_EM	Day 1	UAP1	-0.54027	4.23382	-2.10203	0.0389618	0.810101	-2.06459
Single-cell pbulk	CD4_EM	Day 1	LZTR1	0.503386	3.95699	2.09058	0.0390029	0.810101	2.06416
Single-cell pbulk	CD4_EM	Day 1	KLF3	-0.167098	7.82506	-2.09841	0.0391496	0.810101	-2.06261
Single-cell pbulk	CD4_EM	Day 1	LSM14B	0.33456	4.88831	2.09331	0.0393361	0.810101	2.06065
Single-cell pbulk	CD4_EM	Day 1	ANKRD31	0.910817	1.05445	2.09576	0.0395212	0.810101	2.05872
Single-cell pbulk	CD4_EM	Day 1	IFT74	-0.518246	3.7423	-2.09404	0.0395343	0.810101	-2.05858
Single-cell pbulk	CD4_EM	Day 1	EPB41L4A-AS1	-0.308065	5.95527	-2.095	0.0395564	0.810101	-2.05835
Single-cell pbulk	CD4_EM	Day 1	SLAIN1	-0.448163	4.13189	-2.09196	0.0395967	0.810101	-2.05793
Single-cell pbulk	CD4_EM	Day 1	RHOH	-0.169468	7.62681	-2.09374	0.0395982	0.810101	-2.05792
Single-cell pbulk	CD4_EM	Day 1	NOMO1	1.00823	2.02691	2.07919	0.0400534	0.811655	2.0532
Single-cell pbulk	CD4_EM	Day 1	SSBP4	0.150394	7.38158	2.08663	0.0403043	0.811655	2.05062
Single-cell pbulk	CD4_EM	Day 1	PSMB3	0.186342	7.25319	2.08308	0.0406384	0.811655	2.0472
Single-cell pbulk	CD4_EM	Day 1	KHK	-0.922147	2.28314	-2.07303	0.0406491	0.811655	-2.04709
Single-cell pbulk	CD4_EM	Day 1	RP4-666F24.3	-1.01685	1.97347	-2.08288	0.040757	0.811655	-2.04599
Single-cell pbulk	CD4_EM	Day 1	DPCD	0.862607	0.603773	2.0708	0.0408069	0.811655	2.04549
Single-cell pbulk	CD4_EM	Day 1	DCXR	-0.197177	6.64614	-2.08088	0.0408134	0.811655	-2.04542
Single-cell pbulk	CD4_EM	Day 1	ANKRD13D	0.179164	6.79166	2.08275	0.0408142	0.811655	2.04541
Single-cell pbulk	CD4_EM	Day 1	COX11	0.268848	5.48307	2.08013	0.0408922	0.811655	2.04462
Single-cell pbulk	CD4_EM	Day 1	FAM84B	0.614937	3.40359	2.07844	0.04098	0.811655	2.04373
Single-cell pbulk	CD4_EM	Day 1	DNMT3A	0.398292	4.89749	2.0685	0.0410267	0.811655	2.04326
Single-cell pbulk	CD4_EM	Day 1	FAM212B	-0.923773	1.13086	-2.07778	0.0412215	0.811655	-2.0413
Single-cell pbulk	CD4_EM	Day 1	ZBTB37	-0.698572	3.06268	-2.07842	0.0412643	0.811655	-2.04086
Single-cell pbulk	CD4_EM	Day 1	TTC31	-0.577816	4.11293	-2.06445	0.0414594	0.811655	-2.03891
Single-cell pbulk	CD4_EM	Day 1	CYP4V2	0.302934	5.44431	2.07389	0.0415329	0.811655	2.03817
Single-cell pbulk	CD4_EM	Day 1	MFSD5	0.402754	4.74265	2.07446	0.0415908	0.811655	2.03759
Single-cell pbulk	CD4_EM	Day 1	H1F0	-0.851065	2.27034	-2.07069	0.0418532	0.811655	-2.03498
Single-cell pbulk	CD4_EM	Day 1	APBB3	0.547169	3.65323	2.05961	0.0419336	0.811655	2.03418
Single-cell pbulk	CD4_EM	Day 1	ADAT1	-0.435114	4.38716	-2.07003	0.0420335	0.811655	-2.03319
Single-cell pbulk	CD4_EM	Day 1	ZNF513	0.60363	3.1924	2.05759	0.0420838	0.811655	2.03269
Single-cell pbulk	CD4_EM	Day 1	STT3A	-0.285818	5.63939	-2.06571	0.042088	0.811655	-2.03265
Single-cell pbulk	CD4_EM	Day 1	ZNF888	-0.953715	1.45147	-2.05776	0.042115	0.811655	-2.03238
Single-cell pbulk	CD4_EM	Day 1	MYO1B	0.85477	0.427582	2.06661	0.0421537	0.811655	2.032
Single-cell pbulk	CD4_EM	Day 1	PLEC	0.250416	6.20793	2.064	0.0423374	0.811655	2.03019
Single-cell pbulk	CD4_EM	Day 1	RP11-119D9.1	0.985366	1.80215	2.06408	0.0423936	0.811655	2.02964
Single-cell pbulk	CD4_EM	Day 1	MXRA7	-0.468305	4.3936	-2.06476	0.0424059	0.811655	-2.02952
Single-cell pbulk	CD4_EM	Day 1	SASS6	-0.608755	3.63484	-2.05326	0.042509	0.811655	-2.0285
Single-cell pbulk	CD4_EM	Day 1	KB-431C1.4	-0.8869	1.60284	-2.06336	0.0425868	0.811655	-2.02774
Single-cell pbulk	CD4_EM	Day 1	SLC39A10	0.289069	5.63025	2.06176	0.0426018	0.811655	2.02759
Single-cell pbulk	CD4_EM	Day 1	ATP5J	0.149663	7.28304	2.05477	0.0431088	0.816666	2.02265
Single-cell pbulk	CD4_EM	Day 1	DMKN	-0.953896	1.04707	-2.05493	0.043279	0.816666	-2.02101
Single-cell pbulk	CD4_EM	Day 1	SRP14-AS1	0.725341	3.28449	2.05288	0.0433569	0.816666	2.02026
Single-cell pbulk	CD4_EM	Day 1	LTB	0.12349	11.162	2.05538	0.0433672	0.816666	2.02016
Single-cell pbulk	CD4_EM	Day 1	RP11-533E19.7	0.934536	1.89363	2.0433	0.0435033	0.816666	2.01885
Single-cell pbulk	CD4_EM	Day 1	VEZT	0.271935	4.99964	2.05263	0.0435464	0.816666	2.01843
Single-cell pbulk	CD4_EM	Day 1	ARAF	0.316308	5.3349	2.04731	0.0439218	0.816666	2.01484
Single-cell pbulk	CD4_EM	Day 1	BBX	0.153802	6.76383	2.04966	0.043946	0.816666	2.01461
Single-cell pbulk	CD4_EM	Day 1	VCPIP1	0.275865	5.85229	2.04694	0.0440849	0.816666	2.01328
Single-cell pbulk	CD4_EM	Day 1	POLR2J3	-0.293197	5.4358	-2.05271	0.0440891	0.816666	-2.01324
Single-cell pbulk	CD4_EM	Day 1	ITFG3	-0.483063	3.57006	-2.03707	0.0441349	0.816666	-2.01281
Single-cell pbulk	CD4_EM	Day 1	RP11-333E1.1	0.835568	1.40801	2.04724	0.0441364	0.816666	2.01279
Single-cell pbulk	CD4_EM	Day 1	PROSC	-0.323148	5.2891	-2.03676	0.0442136	0.816666	-2.01206
Single-cell pbulk	CD4_EM	Day 1	COMMD3	-0.445866	4.16983	-2.03599	0.0442868	0.816666	-2.01137
Single-cell pbulk	CD4_EM	Day 1	FAM208B	-0.255953	5.76936	-2.03383	0.044504	0.817615	-2.00931
Single-cell pbulk	CD4_EM	Day 1	NKRF	0.819238	2.38321	2.03352	0.0445417	0.817615	2.00896
Single-cell pbulk	CD4_EM	Day 1	QDPR	0.350296	4.62188	2.03732	0.0447885	0.820272	2.00664
Single-cell pbulk	CD4_EM	Day 1	NT5C3A	0.254865	5.97895	2.03872	0.0450525	0.822452	2.00416
Single-cell pbulk	CD4_EM	Day 1	C19orf44	0.871304	2.41168	2.03477	0.0453696	0.822452	2.00121
Single-cell pbulk	CD4_EM	Day 1	ELP3	0.35403	4.90866	2.0234	0.0455942	0.822452	1.99913
Single-cell pbulk	CD4_EM	Day 1	SULF2	0.771992	2.02542	2.03256	0.0456034	0.822452	1.99905
Single-cell pbulk	CD4_EM	Day 1	STK38L	-0.512842	3.74863	-2.02206	0.0457283	0.822452	-1.99789
Single-cell pbulk	CD4_EM	Day 1	CMPK1	0.156469	7.61053	2.01999	0.0459557	0.822452	1.9958
Single-cell pbulk	CD4_EM	Day 1	TRADD	0.163819	7.59856	2.02828	0.0459567	0.822452	1.99579
Single-cell pbulk	CD4_EM	Day 1	RNF187	0.17924	6.34826	2.02813	0.046019	0.822452	1.99522
Single-cell pbulk	CD4_EM	Day 1	CORO7	-0.541001	3.7923	-2.02917	0.046061	0.822452	-1.99483
Single-cell pbulk	CD4_EM	Day 1	ATP5C1	0.14065	7.10093	2.02757	0.0461029	0.822452	1.99445
Single-cell pbulk	CD4_EM	Day 1	RP11-301O19.1	0.883109	1.07923	2.02722	0.0461133	0.822452	1.99435
Single-cell pbulk	CD4_EM	Day 1	HAUS7	-0.870063	1.59188	-2.0258	0.0463283	0.822452	-1.99239
Single-cell pbulk	CD4_EM	Day 1	IMMT	0.241044	6.08494	2.0262	0.0463924	0.822452	1.99181
Single-cell pbulk	CD4_EM	Day 1	ITPR2	-0.25869	5.73532	-2.02335	0.0464511	0.822452	-1.99127
Single-cell pbulk	CD4_EM	Day 1	GLIPR2	0.235235	6.39483	2.02272	0.0464993	0.822452	1.99083
Single-cell pbulk	CD4_EM	Day 1	LRP10	-0.16904	6.8958	-2.02114	0.0465442	0.822452	-1.99042
Single-cell pbulk	CD4_EM	Day 1	GNA15	0.893883	2.23256	2.02201	0.0467352	0.823833	1.98869
Single-cell pbulk	CD4_EM	Day 1	CAPRIN2	-0.416335	4.41642	-2.01693	0.0468273	0.823833	-1.98786
Single-cell pbulk	CD4_EM	Day 1	LIMD2	-0.0819456	9.40445	-2.01512	0.0475036	0.830336	-1.98178
Single-cell pbulk	CD4_EM	Day 1	JAK1	-0.10203	9.01008	-2.01278	0.0476933	0.830336	-1.98009
Single-cell pbulk	CD4_EM	Day 1	WRB	-0.410892	3.963	-2.01243	0.0477358	0.830336	-1.97971
Single-cell pbulk	CD4_EM	Day 1	IMMP2L	-0.382223	4.71137	-2.01403	0.0477777	0.830336	-1.97934
Single-cell pbulk	CD4_EM	Day 1	ZMYM6	-0.725938	3.19608	-2.00202	0.0478914	0.830336	-1.97833
Single-cell pbulk	CD4_EM	Day 1	FKBP1A	0.179984	6.96846	1.99994	0.0481108	0.830336	1.97639
Single-cell pbulk	CD4_EM	Day 1	CTD-3184A7.4	-0.365463	5.73563	-2.00669	0.0481438	0.830336	-1.9761
Single-cell pbulk	CD4_EM	Day 1	EHBP1L1	0.230873	6.00166	2.00475	0.0483118	0.830336	1.97462
Single-cell pbulk	CD4_EM	Day 1	NLRX1	0.783301	2.60091	2.00797	0.0483176	0.830336	1.97456
Single-cell pbulk	CD4_EM	Day 1	ZFR2	1.01388	1.26606	1.99793	0.0483326	0.830336	1.97443
Single-cell pbulk	CD4_EM	Day 1	CYB5B	0.320035	5.52348	1.99745	0.0483861	0.830336	1.97396
Single-cell pbulk	CD4_EM	Day 1	HTRA2	0.370425	4.7639	2.00687	0.0484363	0.830336	1.97352
Single-cell pbulk	CD4_EM	Day 1	BTG3	0.381495	4.86837	1.9998	0.0488745	0.833426	1.96968
Single-cell pbulk	CD4_EM	Day 1	NBPF20	0.813793	2.06497	1.9995	0.0489003	0.833426	1.96946
Single-cell pbulk	CD4_EM	Day 1	ANKRD33B	-1.00609	0.909821	-1.99268	0.0489275	0.833426	-1.96922
Single-cell pbulk	CD4_EM	Day 1	APEX2	0.497749	3.82649	1.99134	0.0490646	0.833994	1.96803
Single-cell pbulk	CD4_EM	Day 1	NUSAP1	-0.89696	1.077	-1.99864	0.0492051	0.834618	-1.96681
Single-cell pbulk	CD4_EM	Day 1	GBP2	0.289271	6.96661	1.99728	0.0493406	0.835154	1.96564
Single-cell pbulk	CD4_EM	Day 1	ZNF765	-0.741704	3.15097	-1.98653	0.0495554	0.837028	-1.96378
Single-cell pbulk	CD4_EM	Day 28	RP3-323N1.2	1.80341	0.834086	3.87562	0.00022195	0.850866	3.69263
Single-cell pbulk	CD4_EM	Day 28	GMPS	-0.452335	5.95882	-3.79181	0.000303851	0.850866	-3.61199
Single-cell pbulk	CD4_EM	Day 28	TMEM50B	-0.437147	6.02196	-3.65661	0.000481536	0.850866	-3.49082
Single-cell pbulk	CD4_EM	Day 28	RP11-732A19.8	-1.52094	0.690982	-3.47858	0.000836695	0.850866	-3.34036
Single-cell pbulk	CD4_EM	Day 28	SSR4	0.162533	8.77462	3.39306	0.00110065	0.850866	3.26345
Single-cell pbulk	CD4_EM	Day 28	RP11-798M19.6	-1.57988	2.5936	-3.35364	0.00122806	0.850866	-3.23228
Single-cell pbulk	CD4_EM	Day 28	SLC16A5	-1.60302	1.42991	-3.34984	0.0012531	0.850866	-3.22651
Single-cell pbulk	CD4_EM	Day 28	PTPRA	-0.328808	6.5871	-3.33831	0.00128375	0.850866	-3.21959
Single-cell pbulk	CD4_EM	Day 28	SYNGAP1	-0.773589	4.50165	-3.30581	0.00146893	0.850866	-3.18075
Single-cell pbulk	CD4_EM	Day 28	SOD1	-0.15204	8.40943	-3.28177	0.00155092	0.850866	-3.16498
Single-cell pbulk	CD4_EM	Day 28	SEPT11	-0.506617	4.95795	-3.27318	0.00158357	0.850866	-3.15892
Single-cell pbulk	CD4_EM	Day 28	PWWP2A	0.45448	5.24109	3.25076	0.00166906	0.850866	3.14356
Single-cell pbulk	CD4_EM	Day 28	TSNAX	-1.3255	2.87735	-3.19556	0.00204175	0.850866	-3.08409
Single-cell pbulk	CD4_EM	Day 28	TIGIT	-0.68224	5.30138	-3.19106	0.00210186	0.850866	-3.07545
Single-cell pbulk	CD4_EM	Day 28	DNLZ	0.426522	5.43953	3.17919	0.00216613	0.850866	3.06646
Single-cell pbulk	CD4_EM	Day 28	BTG3	0.617938	4.86837	3.16508	0.00227974	0.850866	3.05114
Single-cell pbulk	CD4_EM	Day 28	NAP1L3	1.31154	2.43561	3.10395	0.00244887	0.850866	3.02959
Single-cell pbulk	CD4_EM	Day 28	SPAG7	0.405677	5.83714	3.1268	0.00245545	0.850866	3.02878
Single-cell pbulk	CD4_EM	Day 28	ZFYVE9	1.48235	1.53064	3.08687	0.00258153	0.850866	3.01362
Single-cell pbulk	CD4_EM	Day 28	METTL14	0.727678	4.55418	3.10479	0.00258658	0.850866	3.01302
Single-cell pbulk	CD4_EM	Day 28	ZMYM2	-0.394154	5.91962	-3.11354	0.00261042	0.850866	-3.01024
Single-cell pbulk	CD4_EM	Day 28	TUBGCP2	0.391206	5.93883	3.07118	0.00270921	0.850866	2.99894
Single-cell pbulk	CD4_EM	Day 28	CD302	-1.30745	1.93123	-3.06782	0.00274404	0.850866	-2.99505
Single-cell pbulk	CD4_EM	Day 28	ZNF485	-1.32994	2.51583	-3.05988	0.00280693	0.850866	-2.98813
Single-cell pbulk	CD4_EM	Day 28	HLA-DOA	-1.21321	0.517224	-3.08539	0.0028393	0.850866	-2.98462
Single-cell pbulk	CD4_EM	Day 28	CERS6	-0.973712	4.07637	-3.0773	0.00290443	0.850866	-2.97768
Single-cell pbulk	CD4_EM	Day 28	TSSC1	-0.582008	4.61404	-3.05719	0.00300698	0.850866	-2.96702
Single-cell pbulk	CD4_EM	Day 28	LUCAT1	-1.23913	0.679665	-3.06287	0.00302892	0.850866	-2.96479
Single-cell pbulk	CD4_EM	Day 28	NUS1	0.440049	5.3455	3.06361	0.00318128	0.850866	2.94966
Single-cell pbulk	CD4_EM	Day 28	DOCK2	0.321697	6.54631	3.02722	0.00331603	0.850866	2.93681
Single-cell pbulk	CD4_EM	Day 28	CACUL1	-0.494855	4.87908	-3.01755	0.0034181	0.850866	-2.9274
Single-cell pbulk	CD4_EM	Day 28	MCTS1	0.416929	5.42085	3.01677	0.0034189	0.850866	2.92733
Single-cell pbulk	CD4_EM	Day 28	GP1BA	1.39654	1.17628	3.02026	0.00349236	0.850866	2.92071
Single-cell pbulk	CD4_EM	Day 28	KIAA1958	1.2514	1.99721	2.97001	0.00368612	0.870782	2.90384
Single-cell pbulk	CD4_EM	Day 28	ZNF45	1.07792	2.92061	2.98787	0.00383315	0.870782	2.89158
Single-cell pbulk	CD4_EM	Day 28	C5orf17	-1.3898	0.94965	-2.97452	0.00389903	0.870782	-2.88622
Single-cell pbulk	CD4_EM	Day 28	PIGF	-0.542045	4.69152	-2.96014	0.00407782	0.877149	-2.87208
Single-cell pbulk	CD4_EM	Day 28	KIF20B	-0.66333	4.55208	-2.94556	0.00425077	0.877149	-2.85893
Single-cell pbulk	CD4_EM	Day 28	DDX1	-0.523256	4.91676	-2.94218	0.00425483	0.877149	-2.85862
Single-cell pbulk	CD4_EM	Day 28	RP3-402G11.26	-1.24293	1.15838	-2.92439	0.00449518	0.901438	-2.84115
Single-cell pbulk	CD4_EM	Day 28	RNF11	0.362049	5.67224	2.91809	0.00459689	0.901438	2.834
Single-cell pbulk	CD4_EM	Day 28	HVCN1	-0.919327	3.46509	-2.88015	0.00511113	0.918757	-2.79994
Single-cell pbulk	CD4_EM	Day 28	NHLRC3	-0.658164	4.38503	-2.85766	0.00514529	0.918757	-2.79779
Single-cell pbulk	CD4_EM	Day 28	IL11RA	-1.05512	2.55292	-2.86279	0.00542221	0.918757	-2.78082
Single-cell pbulk	CD4_EM	Day 28	NDUFS3	-0.340837	5.88711	-2.8455	0.00566526	0.918757	-2.76655
Single-cell pbulk	CD4_EM	Day 28	VRK2	0.574149	4.81029	2.83408	0.00575025	0.918757	2.76169
Single-cell pbulk	CD4_EM	Day 28	ARL5B-AS1	-1.2003	2.27607	-2.81599	0.00580065	0.918757	-2.75884
Single-cell pbulk	CD4_EM	Day 28	UBL3	-0.344852	6.42154	-2.83456	0.00582399	0.918757	-2.75753
Single-cell pbulk	CD4_EM	Day 28	ABCE1	0.293299	6.1757	2.8398	0.00584985	0.918757	2.75608
Single-cell pbulk	CD4_EM	Day 28	TAP2.1	0.984821	3.31463	2.79787	0.00611221	0.918757	2.7417
Single-cell pbulk	CD4_EM	Day 28	THAP3	-0.802908	3.88803	-2.81987	0.00619234	0.918757	-2.73742
Single-cell pbulk	CD4_EM	Day 28	TMEM87A	-0.336948	5.97684	-2.81323	0.00626498	0.918757	-2.73358
Single-cell pbulk	CD4_EM	Day 28	KCTD17	-0.804964	3.75794	-2.79207	0.00668397	0.918757	-2.71219
Single-cell pbulk	CD4_EM	Day 28	RP11-284N8.3	0.615882	4.34456	2.76479	0.00673055	0.918757	2.70989
Single-cell pbulk	CD4_EM	Day 28	RP11-218M22.1	-0.980697	3.13507	-2.77779	0.00678815	0.918757	-2.70706
Single-cell pbulk	CD4_EM	Day 28	DNAJC16	-0.538393	4.42647	-2.78085	0.00679912	0.918757	-2.70653
Single-cell pbulk	CD4_EM	Day 28	XYLT1	-0.948719	2.78536	-2.77725	0.00682531	0.918757	-2.70525
Single-cell pbulk	CD4_EM	Day 28	AKT2	-0.435521	5.27406	-2.7585	0.00684256	0.918757	-2.70441
Single-cell pbulk	CD4_EM	Day 28	SASH1	1.11143	0.770019	2.7787	0.0068819	0.918757	2.70251
Single-cell pbulk	CD4_EM	Day 28	RP5-1136G13.2	1.32289	1.66888	2.7716	0.0070254	0.918757	2.69564
Single-cell pbulk	CD4_EM	Day 28	BTBD2	0.474693	4.8024	2.76801	0.00706256	0.918757	2.69388
Single-cell pbulk	CD4_EM	Day 28	TRIM26	0.497309	5.06081	2.7655	0.00708494	0.918757	2.69283
Single-cell pbulk	CD4_EM	Day 28	CLK1	0.313506	6.38226	2.75715	0.00723078	0.919567	2.68602
Single-cell pbulk	CD4_EM	Day 28	MROH6	1.25068	1.11374	2.73445	0.00732519	0.919567	2.68169
Single-cell pbulk	CD4_EM	Day 28	SUN2	-0.165382	8.65213	-2.74002	0.00763465	0.919567	-2.66781
Single-cell pbulk	CD4_EM	Day 28	XCL1	-1.57633	1.83766	-2.73604	0.00764017	0.919567	-2.66757
Single-cell pbulk	CD4_EM	Day 28	WIZ	0.821137	3.46725	2.7185	0.00766306	0.919567	2.66657
Single-cell pbulk	CD4_EM	Day 28	CIPC	-1.14227	2.4397	-2.70962	0.00785727	0.923483	-2.65814
Single-cell pbulk	CD4_EM	Day 28	ZNRD1-AS1	-1.20121	3.0307	-2.71867	0.00793914	0.923483	-2.65465
Single-cell pbulk	CD4_EM	Day 28	PEX2	-0.509236	4.93453	-2.71684	0.00804027	0.923483	-2.65037
Single-cell pbulk	CD4_EM	Day 28	SLC39A9	0.827415	3.7555	2.69152	0.00830037	0.939929	2.6396
Single-cell pbulk	CD4_EM	Day 28	EXOG	-0.511248	5.00348	-2.677	0.0090053	0.941903	-2.61185
Single-cell pbulk	CD4_EM	Day 28	CD6	-0.169943	8.13155	-2.68087	0.00900966	0.941903	-2.61169
Single-cell pbulk	CD4_EM	Day 28	SYS1	0.40401	5.27133	2.68606	0.00904544	0.941903	2.61033
Single-cell pbulk	CD4_EM	Day 28	RP11-700H6.1	-1.12767	1.2046	-2.67825	0.00907889	0.941903	-2.60907
Single-cell pbulk	CD4_EM	Day 28	ASF1B	1.38548	1.24536	2.67394	0.00909879	0.941903	2.60832
Single-cell pbulk	CD4_EM	Day 28	MINPP1	0.779287	3.63609	2.6554	0.00915127	0.941903	2.60635
Single-cell pbulk	CD4_EM	Day 28	NET1	-1.13579	2.91297	-2.66898	0.00923656	0.941903	-2.60317
Single-cell pbulk	CD4_EM	Day 28	WRB	-0.627896	3.963	-2.67115	0.00925502	0.941903	-2.60249
Single-cell pbulk	CD4_EM	Day 28	RAP2B	-0.264353	6.50525	-2.66401	0.00941824	0.946533	-2.59649
Single-cell pbulk	CD4_EM	Day 28	COA3	0.449178	5.42907	2.63331	0.0100274	0.947344	2.57488
Single-cell pbulk	CD4_EM	Day 28	MFSD5	0.536744	4.74265	2.63985	0.0101135	0.947344	2.57193
Single-cell pbulk	CD4_EM	Day 28	LOH12CR1	0.42593	5.67123	2.63942	0.0101818	0.947344	2.56959
Single-cell pbulk	CD4_EM	Day 28	PTGIR	-1.03619	0.815211	-2.63164	0.0102535	0.947344	-2.56716
Single-cell pbulk	CD4_EM	Day 28	ZNF543	1.09071	2.38818	2.63709	0.0103159	0.947344	2.56506
Single-cell pbulk	CD4_EM	Day 28	STRIP1	-0.490454	4.94056	-2.61971	0.0104837	0.947344	-2.55945
Single-cell pbulk	CD4_EM	Day 28	RBX1	0.281076	6.84977	2.6174	0.0105422	0.947344	2.55752
Single-cell pbulk	CD4_EM	Day 28	ATG4A	0.644414	3.37309	2.59973	0.0106615	0.947344	2.5536
Single-cell pbulk	CD4_EM	Day 28	TAP2	1.06257	2.97146	2.59819	0.0107057	0.947344	2.55216
Single-cell pbulk	CD4_EM	Day 28	INTS7	0.993842	3.15436	2.57719	0.011336	0.947344	2.53217
Single-cell pbulk	CD4_EM	Day 28	ZNF765	-1.06862	3.15097	-2.56421	0.0117419	0.947344	-2.51981
Single-cell pbulk	CD4_EM	Day 28	SNURF.1	-1.05125	2.72541	-2.58498	0.0117437	0.947344	-2.51975
Single-cell pbulk	CD4_EM	Day 28	TSTD2	0.627845	4.08312	2.5757	0.011776	0.947344	2.51879
Single-cell pbulk	CD4_EM	Day 28	TKTL1	1.11925	2.23785	2.57305	0.011867	0.947344	2.51607
Single-cell pbulk	CD4_EM	Day 28	OBFC1	0.332058	5.97446	2.57303	0.0119464	0.947344	2.51372
Single-cell pbulk	CD4_EM	Day 28	ZFX-AS1	-1.08355	0.443456	-2.5661	0.012163	0.947344	-2.50738
Single-cell pbulk	CD4_EM	Day 28	SEMA4B	-0.937805	2.92137	-2.5501	0.0122042	0.947344	-2.50618
Single-cell pbulk	CD4_EM	Day 28	ABHD4	-0.860752	3.13657	-2.54975	0.01221	0.947344	-2.50602
Single-cell pbulk	CD4_EM	Day 28	WDR59	-0.404632	4.92934	-2.56234	0.0123188	0.947344	-2.50288
Single-cell pbulk	CD4_EM	Day 28	SERGEF	0.477528	4.51075	2.54646	0.0126652	0.947344	2.49305
Single-cell pbulk	CD4_EM	Day 28	AC083949.1	-1.05115	0.6982	-2.552	0.0127102	0.947344	-2.49179
Single-cell pbulk	CD4_EM	Day 28	SIRT1	0.517308	5.0645	2.53165	0.0128197	0.947344	2.48874
Single-cell pbulk	CD4_EM	Day 28	C19orf66	-0.280614	6.78722	-2.53	0.0128769	0.947344	-2.48716
Single-cell pbulk	CD4_EM	Day 28	METTL1	-0.916685	2.74331	-2.5358	0.0133852	0.947344	-2.47335
Single-cell pbulk	CD4_EM	Day 28	PRSS35	1.04758	0.539179	2.53051	0.0134358	0.947344	2.472
Single-cell pbulk	CD4_EM	Day 28	RP11-326K13.4	-1.14011	1.82845	-2.51365	0.0134531	0.947344	-2.47154
Single-cell pbulk	CD4_EM	Day 28	CHAC2	-1.03458	1.99761	-2.53108	0.0134761	0.947344	-2.47093
Single-cell pbulk	CD4_EM	Day 28	FNDC3B	0.513347	4.48523	2.52716	0.01349	0.947344	2.47057
Single-cell pbulk	CD4_EM	Day 28	TFAP4	-0.578561	4.57371	-2.5143	0.0138354	0.947344	-2.46151
Single-cell pbulk	CD4_EM	Day 28	FAM214B	1.10429	2.4514	2.51984	0.0139173	0.947344	2.45939
Single-cell pbulk	CD4_EM	Day 28	TOLLIP-AS1	-1.07941	2.20142	-2.51666	0.0139684	0.947344	-2.45807
Single-cell pbulk	CD4_EM	Day 28	TCEB1	0.247845	6.29983	2.51443	0.013997	0.947344	2.45734
Single-cell pbulk	CD4_EM	Day 28	AKAP11	-0.365804	5.66007	-2.52229	0.014014	0.947344	-2.4569
Single-cell pbulk	CD4_EM	Day 28	RBM43	0.440551	4.63857	2.5061	0.0143018	0.947344	2.44959
Single-cell pbulk	CD4_EM	Day 28	SLC4A7	0.264204	6.33539	2.50553	0.0143174	0.947344	2.4492
Single-cell pbulk	CD4_EM	Day 28	DDX18	0.238754	7.02923	2.48743	0.0144429	0.947344	2.44606
Single-cell pbulk	CD4_EM	Day 28	ERLEC1	-0.306577	5.925	-2.49591	0.0145558	0.947344	-2.44325
Single-cell pbulk	CD4_EM	Day 28	ADARB2	0.907134	0.739962	2.49151	0.0148769	0.947344	2.43536
Single-cell pbulk	CD4_EM	Day 28	MKL1	-0.366759	5.39652	-2.48858	0.0149301	0.947344	-2.43407
Single-cell pbulk	CD4_EM	Day 28	RP3-322G13.7	1.08449	0.501422	2.48802	0.0150457	0.947344	2.43128
Single-cell pbulk	CD4_EM	Day 28	TRIM8	0.453315	5.13565	2.4715	0.0150976	0.947344	2.43003
Single-cell pbulk	CD4_EM	Day 28	STK4	-0.130099	8.621	-2.48115	0.0151692	0.947344	-2.42831
Single-cell pbulk	CD4_EM	Day 28	RP11-466F5.8	1.15883	1.16677	2.46063	0.0154843	0.947344	2.42085
Single-cell pbulk	CD4_EM	Day 28	KRTAP5-AS1	1.1335	1.4495	2.47665	0.0154892	0.947344	2.42073
Single-cell pbulk	CD4_EM	Day 28	CYP4F22	1.06342	1.15093	2.47129	0.0156891	0.947344	2.41607
Single-cell pbulk	CD4_EM	Day 28	SMURF2	-0.575719	4.12051	-2.45282	0.0158058	0.947344	-2.41337
Single-cell pbulk	CD4_EM	Day 28	GYG1	-0.388215	5.6059	-2.46688	0.0158413	0.947344	-2.41255
Single-cell pbulk	CD4_EM	Day 28	PPP2R5B	0.922265	3.19156	2.45917	0.0160912	0.947344	2.40684
Single-cell pbulk	CD4_EM	Day 28	KLHL17	-0.891592	2.74994	-2.44492	0.0161797	0.947344	-2.40484
Single-cell pbulk	CD4_EM	Day 28	PTTG1IP	-0.337893	5.78781	-2.45879	0.01624	0.947344	-2.40348
Single-cell pbulk	CD4_EM	Day 28	TSGA10	0.653069	3.82719	2.44492	0.0167222	0.947344	2.39276
Single-cell pbulk	CD4_EM	Day 28	HECTD2	1.12996	1.2775	2.44409	0.0167524	0.947344	2.3921
Single-cell pbulk	CD4_EM	Day 28	CHCHD10	0.21819	7.02881	2.44477	0.0167936	0.947344	2.3912
Single-cell pbulk	CD4_EM	Day 28	RMI2	1.16145	0.963747	2.44361	0.016804	0.947344	2.39097
Single-cell pbulk	CD4_EM	Day 28	HAVCR2	-1.10057	1.72114	-2.44332	0.0169121	0.947344	-2.38861
Single-cell pbulk	CD4_EM	Day 28	CCNJ	1.02611	1.78413	2.44091	0.016965	0.947344	2.38746
Single-cell pbulk	CD4_EM	Day 28	GLE1	-0.64057	4.16067	-2.43722	0.0171148	0.947344	-2.38423
Single-cell pbulk	CD4_EM	Day 28	RRAS2	0.491966	4.52412	2.44548	0.0171298	0.947344	2.38391
Single-cell pbulk	CD4_EM	Day 28	GCNT4	-1.2537	1.68496	-2.43057	0.0173431	0.947344	-2.37935
Single-cell pbulk	CD4_EM	Day 28	SLFN12L	-0.277843	6.51628	-2.42912	0.0173802	0.947344	-2.37856
Single-cell pbulk	CD4_EM	Day 28	METTL16	-0.333573	5.53311	-2.42713	0.0173863	0.947344	-2.37843
Single-cell pbulk	CD4_EM	Day 28	CHAF1B	1.1393	1.59708	2.41486	0.0174936	0.947344	2.37616
Single-cell pbulk	CD4_EM	Day 28	NEK3	-1.13835	2.53087	-2.43113	0.0175529	0.947344	-2.37492
Single-cell pbulk	CD4_EM	Day 28	TRMT6	-0.599674	4.54632	-2.42432	0.017654	0.947344	-2.3728
Single-cell pbulk	CD4_EM	Day 28	ASH1L	-0.185987	7.17698	-2.42185	0.0176783	0.947344	-2.37229
Single-cell pbulk	CD4_EM	Day 28	RP11-84G21.1	-1.1107	0.710392	-2.40628	0.017849	0.947344	-2.36874
Single-cell pbulk	CD4_EM	Day 28	MEF2A	0.376228	5.39116	2.40291	0.0180187	0.947344	2.36523
Single-cell pbulk	CD4_EM	Day 28	PNPLA6	-0.454652	4.46664	-2.41495	0.0180308	0.947344	-2.36499
Single-cell pbulk	CD4_EM	Day 28	PSMC3IP	0.927268	1.15613	2.41772	0.0180641	0.947344	2.3643
Single-cell pbulk	CD4_EM	Day 28	SCYL2	-0.427505	4.86857	-2.40173	0.0185235	0.947344	-2.35498
Single-cell pbulk	CD4_EM	Day 28	SPAST	-0.600262	4.3577	-2.40239	0.0185421	0.947344	-2.35461
Single-cell pbulk	CD4_EM	Day 28	TMEM255A	-0.907631	0.441448	-2.4024	0.0186738	0.947344	-2.35198
Single-cell pbulk	CD4_EM	Day 28	CCNT1	0.34202	5.66964	2.39404	0.0188363	0.947344	2.34875
Single-cell pbulk	CD4_EM	Day 28	RP11-361D15.2	-1.11223	1.13376	-2.38225	0.0189893	0.947344	-2.34574
Single-cell pbulk	CD4_EM	Day 28	RBM42	0.296828	5.75705	2.38987	0.0192826	0.947344	2.34002
Single-cell pbulk	CD4_EM	Day 28	TRIM5	-0.556967	4.47654	-2.38565	0.0194261	0.947344	-2.33725
Single-cell pbulk	CD4_EM	Day 28	SREK1IP1	0.406644	5.21132	2.38009	0.0195761	0.947344	2.33438
Single-cell pbulk	CD4_EM	Day 28	NPTXR	-0.953128	2.16927	-2.38427	0.0196222	0.947344	-2.33349
Single-cell pbulk	CD4_EM	Day 28	HAUS3	0.379305	5.54595	2.37931	0.0197282	0.947344	2.33148
Single-cell pbulk	CD4_EM	Day 28	MRPS18A	-0.440671	4.68432	-2.38087	0.0198339	0.947344	-2.32948
Single-cell pbulk	CD4_EM	Day 28	CALCB	-1.05373	1.25177	-2.37657	0.0199015	0.947344	-2.3282
Single-cell pbulk	CD4_EM	Day 28	FBXL18	-1.09835	1.88277	-2.36172	0.0200164	0.947344	-2.32604
Single-cell pbulk	CD4_EM	Day 28	STXBP3	0.380687	5.43362	2.36859	0.0200723	0.947344	2.32499
Single-cell pbulk	CD4_EM	Day 28	ZNF101	-0.373391	5.58127	-2.379	0.020285	0.947344	-2.32103
Single-cell pbulk	CD4_EM	Day 28	PSAP	-0.190647	7.68044	-2.3684	0.0202938	0.947344	-2.32087
Single-cell pbulk	CD4_EM	Day 28	RBBP8	1.1134	1.77368	2.36416	0.0205488	0.947344	2.31617
Single-cell pbulk	CD4_EM	Day 28	RCBTB1	-0.541318	3.83554	-2.3682	0.0205739	0.947344	-2.31571
Single-cell pbulk	CD4_EM	Day 28	BCAS2	0.326637	6.12163	2.35615	0.0208721	0.947344	2.31029
Single-cell pbulk	CD4_EM	Day 28	NFKB2	0.352756	5.53325	2.35624	0.0208781	0.947344	2.31018
Single-cell pbulk	CD4_EM	Day 28	FOSL1	1.02078	0.499394	2.34487	0.0209114	0.947344	2.30958
Single-cell pbulk	CD4_EM	Day 28	SYNJ2BP	-0.471762	5.09235	-2.34243	0.0210312	0.947344	-2.30742
Single-cell pbulk	CD4_EM	Day 28	USP3	-0.214554	7.21485	-2.36126	0.0210416	0.947344	-2.30724
Single-cell pbulk	CD4_EM	Day 28	CCDC85B	0.194509	7.48597	2.35623	0.0210642	0.947344	2.30683
Single-cell pbulk	CD4_EM	Day 28	LRRFIP2	0.358681	5.46503	2.35705	0.0210959	0.947344	2.30626
Single-cell pbulk	CD4_EM	Day 28	TAF1	-0.363209	5.30988	-2.33593	0.0213762	0.947344	-2.30127
Single-cell pbulk	CD4_EM	Day 28	MKLN1	-0.311353	5.98043	-2.3335	0.0215109	0.947344	-2.29889
Single-cell pbulk	CD4_EM	Day 28	THNSL1	0.926105	2.2311	2.34831	0.0216439	0.947344	2.29656
Single-cell pbulk	CD4_EM	Day 28	HAGHL	0.651231	3.84019	2.34411	0.0216459	0.947344	2.29653
Single-cell pbulk	CD4_EM	Day 28	TMEM117	0.646534	3.50162	2.33698	0.0218687	0.947344	2.29264
Single-cell pbulk	CD4_EM	Day 28	HLA-F	0.129558	8.65087	2.33931	0.0220165	0.947344	2.29008
Single-cell pbulk	CD4_EM	Day 28	ZNF621	-0.842459	3.26723	-2.33605	0.0220438	0.947344	-2.28961
Single-cell pbulk	CD4_EM	Day 28	EFHC1	-1.08553	2.15187	-2.32264	0.0227626	0.947344	-2.2774
Single-cell pbulk	CD4_EM	Day 28	ZC3H3	-0.619288	4.175	-2.30372	0.0231891	0.947344	-2.2703
Single-cell pbulk	CD4_EM	Day 28	EZR	-0.124662	8.20901	-2.31361	0.0233911	0.947344	-2.26699
Single-cell pbulk	CD4_EM	Day 28	LPIN1	-0.301122	5.80886	-2.3066	0.0236758	0.947344	-2.26235
Single-cell pbulk	CD4_EM	Day 28	GUSB	0.301679	5.35141	2.3075	0.0237422	0.947344	2.26128
Single-cell pbulk	CD4_EM	Day 28	ANKHD1-EIF4EBP3	-1.0153	0.868872	-2.30484	0.023877	0.947344	-2.2591
Single-cell pbulk	CD4_EM	Day 28	CHD7	0.381619	5.47736	2.30076	0.0239121	0.947344	2.25854
Single-cell pbulk	CD4_EM	Day 28	TEX10	0.603728	3.88195	2.28939	0.0240404	0.947344	2.25648
Single-cell pbulk	CD4_EM	Day 28	THAP1	0.407437	5.03108	2.29247	0.0244086	0.947344	2.25064
Single-cell pbulk	CD4_EM	Day 28	POMGNT2	-0.954582	2.45926	-2.28088	0.0245578	0.947344	-2.24829
Single-cell pbulk	CD4_EM	Day 28	ORC3	-0.519085	4.7025	-2.27923	0.0246623	0.947344	-2.24665
Single-cell pbulk	CD4_EM	Day 28	ZNF773	0.847568	2.74615	2.28803	0.0248593	0.947344	2.24358
Single-cell pbulk	CD4_EM	Day 28	SPPL2A	0.301473	5.56778	2.28475	0.0249394	0.947344	2.24234
Single-cell pbulk	CD4_EM	Day 28	ATF2	0.329717	5.42378	2.28503	0.0249442	0.947344	2.24227
Single-cell pbulk	CD4_EM	Day 28	RP11-547D23.1	1.15914	0.94224	2.27117	0.025157	0.947344	2.23898
Single-cell pbulk	CD4_EM	Day 28	INPP4A	-0.271816	6.44933	-2.28221	0.0251793	0.947344	-2.23864
Single-cell pbulk	CD4_EM	Day 28	RP11-533E19.7	1.07912	1.89363	2.27029	0.0252125	0.947344	2.23813
Single-cell pbulk	CD4_EM	Day 28	HMGN2	-0.17499	8.26328	-2.288	0.0252441	0.947344	-2.23765
Single-cell pbulk	CD4_EM	Day 28	WBP1	-0.317803	5.69501	-2.27102	0.0252974	0.947344	-2.23683
Single-cell pbulk	CD4_EM	Day 28	PPP2R2B	0.58218	4.71712	2.28412	0.0253029	0.947344	2.23675
Single-cell pbulk	CD4_EM	Day 28	EMC4	0.237692	6.51139	2.27925	0.0253254	0.947344	2.2364
Single-cell pbulk	CD4_EM	Day 28	FUNDC2	0.231474	6.35675	2.28249	0.0253291	0.947344	2.23635
Single-cell pbulk	CD4_EM	Day 28	KTN1	-0.209923	7.29194	-2.27512	0.0253927	0.947344	-2.23538
Single-cell pbulk	CD4_EM	Day 28	SPG20	-0.393653	5.11065	-2.27712	0.0254347	0.947344	-2.23474
Single-cell pbulk	CD4_EM	Day 28	ZNF85	0.843012	3.30315	2.27857	0.0254649	0.947344	2.23428
Single-cell pbulk	CD4_EM	Day 28	SNAPC3	0.601972	4.22936	2.27598	0.0255093	0.947344	2.2336
Single-cell pbulk	CD4_EM	Day 28	NMT1	0.38089	5.3523	2.26598	0.0255172	0.947344	2.23348
Single-cell pbulk	CD4_EM	Day 28	PRAM1	-1.1281	1.08577	-2.25526	0.0261718	0.947344	-2.22365
Single-cell pbulk	CD4_EM	Day 28	PARVB	-0.706316	3.72278	-2.27349	0.026176	0.947344	-2.22359
Single-cell pbulk	CD4_EM	Day 28	NRIP1	0.440259	5.13743	2.26692	0.0261882	0.947344	2.22341
Single-cell pbulk	CD4_EM	Day 28	DUS4L	-0.777038	3.17008	-2.26777	0.026233	0.947344	-2.22274
Single-cell pbulk	CD4_EM	Day 28	MMGT1	-0.283522	5.68652	-2.26656	0.0262378	0.947344	-2.22267
Single-cell pbulk	CD4_EM	Day 28	DCTPP1	0.427912	5.20248	2.26527	0.0262862	0.947344	2.22196
Single-cell pbulk	CD4_EM	Day 28	MLLT11	0.870627	2.98776	2.25304	0.0263157	0.947344	2.22152
Single-cell pbulk	CD4_EM	Day 28	HDAC11	0.957865	2.39983	2.2624	0.0265363	0.947344	2.21827
Single-cell pbulk	CD4_EM	Day 28	C9orf114	-0.443006	4.67512	-2.24912	0.0265723	0.947344	-2.21774
Single-cell pbulk	CD4_EM	Day 28	STAG3	-1.10443	1.4794	-2.26184	0.026586	0.947344	-2.21754
Single-cell pbulk	CD4_EM	Day 28	PLD2	0.845535	2.6286	2.25614	0.0268055	0.947344	2.21434
Single-cell pbulk	CD4_EM	Day 28	RP11-488C13.5	-1.11094	1.10999	-2.25585	0.0269137	0.947344	-2.21277
Single-cell pbulk	CD4_EM	Day 28	RP13-638C3.4	-0.98875	0.690772	-2.24117	0.0270996	0.947344	-2.21008
Single-cell pbulk	CD4_EM	Day 28	MTG2	0.558994	3.77502	2.24998	0.0271595	0.947344	2.20922
Single-cell pbulk	CD4_EM	Day 28	HLA-DQA2	-0.903518	1.59601	-2.24949	0.0273601	0.947344	-2.20634
Single-cell pbulk	CD4_EM	Day 28	MRPL20	-0.223354	6.95031	-2.24286	0.0278001	0.947344	-2.2001
Single-cell pbulk	CD4_EM	Day 28	LYZ	-0.339324	6.19508	-2.23808	0.0278159	0.947344	-2.19987
Single-cell pbulk	CD4_EM	Day 28	SSTR3	0.927375	0.699176	2.24207	0.0278224	0.947344	2.19978
Single-cell pbulk	CD4_EM	Day 28	ZNF573	-0.963087	2.63007	-2.22828	0.0280031	0.947344	-2.19724
Single-cell pbulk	CD4_EM	Day 28	NOMO1	1.12911	2.02691	2.22707	0.0280655	0.947344	2.19637
Single-cell pbulk	CD4_EM	Day 28	ABHD13	0.39921	5.06939	2.23513	0.0280664	0.947344	2.19636
Single-cell pbulk	CD4_EM	Day 28	FAM184A	0.952306	2.76859	2.23703	0.0281449	0.947344	2.19526
Single-cell pbulk	CD4_EM	Day 28	PTPLB	-0.387551	4.85189	-2.23539	0.0281845	0.947344	-2.19471
Single-cell pbulk	CD4_EM	Day 28	ARID4A	0.25792	6.49803	2.23598	0.028243	0.947344	2.1939
Single-cell pbulk	CD4_EM	Day 28	ICMT	0.50114	4.28391	2.22191	0.0284143	0.947344	2.19152
Single-cell pbulk	CD4_EM	Day 28	ANKRD18A	1.04901	2.23406	2.23034	0.0285168	0.947344	2.1901
Single-cell pbulk	CD4_EM	Day 28	RP11-277L2.4	0.99417	3.08612	2.23093	0.028673	0.947344	2.18795
Single-cell pbulk	CD4_EM	Day 28	GDPD1	0.910727	2.91523	2.22576	0.0287221	0.947344	2.18728
Single-cell pbulk	CD4_EM	Day 28	ENTPD3-AS1	-0.977578	2.43379	-2.21745	0.0287268	0.947344	-2.18722
Single-cell pbulk	CD4_EM	Day 28	CTC-273B12.10	-0.920853	0.583468	-2.21598	0.0288814	0.947344	-2.1851
Single-cell pbulk	CD4_EM	Day 28	HMGN1	-0.146066	8.1151	-2.22088	0.0293264	0.947344	-2.17907
Single-cell pbulk	CD4_EM	Day 28	NME4	0.345053	5.17149	2.22371	0.029342	0.947344	2.17886
Single-cell pbulk	CD4_EM	Day 28	INPP5A	-0.734953	3.03876	-2.21736	0.0295365	0.947344	-2.17625
Single-cell pbulk	CD4_EM	Day 28	C2orf74	-0.748615	3.90084	-2.21717	0.0296927	0.947344	-2.17417
Single-cell pbulk	CD4_EM	Day 28	RPL36A	-0.120567	8.88411	-2.21582	0.0297283	0.947344	-2.17369
Single-cell pbulk	CD4_EM	Day 28	BBS2	-0.454589	4.97947	-2.21531	0.0297458	0.947344	-2.17346
Single-cell pbulk	CD4_EM	Day 28	ERV3-1	-0.581289	4.30146	-2.21093	0.0297756	0.947344	-2.17306
Single-cell pbulk	CD4_EM	Day 28	C11orf54	0.557442	4.48568	2.19754	0.0301616	0.947344	2.16796
Single-cell pbulk	CD4_EM	Day 28	ATP5A1	0.174772	7.83112	2.20442	0.0303673	0.947344	2.16527
Single-cell pbulk	CD4_EM	Day 28	SLAIN1	-0.551626	4.13189	-2.20217	0.030414	0.947344	-2.16466
Single-cell pbulk	CD4_EM	Day 28	DHX32	-0.833449	2.79829	-2.20825	0.030422	0.947344	-2.16455
Single-cell pbulk	CD4_EM	Day 28	DOCK11	0.229386	6.08729	2.20317	0.0304583	0.947344	2.16408
Single-cell pbulk	CD4_EM	Day 28	SEC31A	-0.208688	6.75716	-2.20356	0.0305782	0.947344	-2.16252
Single-cell pbulk	CD4_EM	Day 28	USP14	-0.288732	6.18314	-2.19159	0.0305975	0.947344	-2.16227
Single-cell pbulk	CD4_EM	Day 28	PIGX	-0.502033	4.47283	-2.20355	0.0306789	0.947344	-2.16121
Single-cell pbulk	CD4_EM	Day 28	GUCD1	-0.470721	4.188	-2.19742	0.0309694	0.947344	-2.15747
Single-cell pbulk	CD4_EM	Day 28	KCTD6	0.661179	3.48527	2.18567	0.0310492	0.947344	2.15644
Single-cell pbulk	CD4_EM	Day 28	SLC25A5	0.178156	7.83259	2.19154	0.0313241	0.947344	2.15293
Single-cell pbulk	CD4_EM	Day 28	ZBTB5	1.00878	2.5314	2.17872	0.0315698	0.947344	2.14982
Single-cell pbulk	CD4_EM	Day 28	NUP160	-0.328236	5.25305	-2.17761	0.0316522	0.947344	-2.14878
Single-cell pbulk	CD4_EM	Day 28	PRPSAP2	0.335879	5.22491	2.18495	0.031971	0.947344	2.14477
Single-cell pbulk	CD4_EM	Day 28	TTC21B	0.408856	4.5925	2.18545	0.032061	0.947344	2.14365
Single-cell pbulk	CD4_EM	Day 28	SIRT7	0.278447	5.72733	2.17831	0.0321456	0.947344	2.1426
Single-cell pbulk	CD4_EM	Day 28	SOCS3	0.495411	5.87477	2.1832	0.032184	0.947344	2.14212
Single-cell pbulk	CD4_EM	Day 28	COX11	0.298703	5.48307	2.182	0.0321946	0.947344	2.14199
Single-cell pbulk	CD4_EM	Day 28	MAFB	-1.04896	1.23394	-2.17878	0.0323966	0.947344	-2.13948
Single-cell pbulk	CD4_EM	Day 28	TAF6	-0.317771	5.12411	-2.17687	0.0324499	0.947344	-2.13882
Single-cell pbulk	CD4_EM	Day 28	LRP8	-0.952176	2.81205	-2.17501	0.0325755	0.947344	-2.13728
Single-cell pbulk	CD4_EM	Day 28	PTK2B	0.274152	6.09682	2.17301	0.0326302	0.947344	2.1366
Single-cell pbulk	CD4_EM	Day 28	TCF25	-0.143275	7.56726	-2.1771	0.032646	0.947344	-2.13641
Single-cell pbulk	CD4_EM	Day 28	SPATA5L1	-0.703115	3.24441	-2.1749	0.0326674	0.947344	-2.13615
Single-cell pbulk	CD4_EM	Day 28	AP1S2	0.26831	5.98894	2.17258	0.0327498	0.947344	2.13514
Single-cell pbulk	CD4_EM	Day 28	GXYLT1	-0.598566	4.02475	-2.16987	0.0327628	0.947344	-2.13498
Single-cell pbulk	CD4_EM	Day 28	RNF38	0.270525	5.85885	2.16313	0.0327898	0.947344	2.13465
Single-cell pbulk	CD4_EM	Day 28	CLDND1	-0.20639	7.31439	-2.1775	0.0328671	0.947344	-2.1337
Single-cell pbulk	CD4_EM	Day 28	RP11-856F16.2	-0.995756	1.2985	-2.17424	0.0329315	0.947344	-2.13292
Single-cell pbulk	CD4_EM	Day 28	GPR137B	0.692316	3.86598	2.16772	0.0332562	0.947344	2.12898
Single-cell pbulk	CD4_EM	Day 28	RPA3	-0.250584	5.78462	-2.16913	0.0333133	0.947344	-2.12829
Single-cell pbulk	CD4_EM	Day 28	HDHD1	-0.475778	4.11988	-2.15747	0.0333242	0.947344	-2.12815
Single-cell pbulk	CD4_EM	Day 28	PDE8A	0.440493	4.46083	2.16261	0.0335548	0.947344	2.12538
Single-cell pbulk	CD4_EM	Day 28	ZNF277	0.34749	5.26358	2.15321	0.0335999	0.947344	2.12484
Single-cell pbulk	CD4_EM	Day 28	HIST1H2AK	0.760742	3.24538	2.15315	0.0336086	0.947344	2.12474
Single-cell pbulk	CD4_EM	Day 28	SIRT2	0.294615	5.42394	2.16188	0.0336133	0.947344	2.12468
Single-cell pbulk	CD4_EM	Day 28	IRF4	0.918222	2.47844	2.16361	0.0336458	0.947344	2.12429
Single-cell pbulk	CD4_EM	Day 28	MRPS2	0.362422	5.17178	2.16055	0.0336499	0.947344	2.12424
Single-cell pbulk	CD4_EM	Day 28	OAZ1	-0.108167	9.53741	-2.16274	0.0336502	0.947344	-2.12424
Single-cell pbulk	CD4_EM	Day 28	VRK3	-0.359675	5.3077	-2.16165	0.0337535	0.947344	-2.123
Single-cell pbulk	CD4_EM	Day 28	IDUA	-0.51422	4.18128	-2.15936	0.0338474	0.947344	-2.12188
Single-cell pbulk	CD4_EM	Day 28	FARS2	-0.363953	4.79008	-2.15447	0.0342468	0.947344	-2.11715
Single-cell pbulk	CD4_EM	Day 28	CCDC64	-0.852897	2.75743	-2.16092	0.0342981	0.947344	-2.11655
Single-cell pbulk	CD4_EM	Day 28	CDK8	0.499608	4.3374	2.14361	0.0343505	0.947344	2.11593
Single-cell pbulk	CD4_EM	Day 28	RORC	0.671457	3.61696	2.16455	0.0343867	0.947344	2.11551
Single-cell pbulk	CD4_EM	Day 28	KCNK6	-0.703684	3.46867	-2.15018	0.0344425	0.947344	-2.11485
Single-cell pbulk	CD4_EM	Day 28	CMPK1	0.181445	7.61053	2.14282	0.0344506	0.947344	2.11476
Single-cell pbulk	CD4_EM	Day 28	CLN5	0.429802	4.51678	2.15619	0.0345239	0.947344	2.1139
Single-cell pbulk	CD4_EM	Day 28	MTMR9	0.506558	4.14041	2.14838	0.0349158	0.951138	2.10933
Single-cell pbulk	CD4_EM	Day 28	HLA-DRA	-0.49968	5.10768	-2.14337	0.0352284	0.951138	-2.10572
Single-cell pbulk	CD4_EM	Day 28	VWA9	0.467189	4.02916	2.1362	0.0354421	0.951138	2.10327
Single-cell pbulk	CD4_EM	Day 28	CIAO1	-0.259789	6.13253	-2.13036	0.035465	0.951138	-2.10301
Single-cell pbulk	CD4_EM	Day 28	PRKCA	0.360566	5.60864	2.14194	0.0355203	0.951138	2.10238
Single-cell pbulk	CD4_EM	Day 28	SETMAR	1.01013	2.393	2.12901	0.0355694	0.951138	2.10182
Single-cell pbulk	CD4_EM	Day 28	TOM1	-0.27667	5.38054	-2.13813	0.0356069	0.951138	-2.10139
Single-cell pbulk	CD4_EM	Day 28	FAHD1	0.533346	3.72159	2.13775	0.0358049	0.951138	2.09914
Single-cell pbulk	CD4_EM	Day 28	DENND4B	0.455389	4.85999	2.13443	0.0358056	0.951138	2.09913
Single-cell pbulk	CD4_EM	Day 28	STX16	-0.254223	6.46477	-2.13812	0.0358451	0.951138	-2.09868
Single-cell pbulk	CD4_EM	Day 28	RGMB	0.81038	2.57891	2.13463	0.0361752	0.952849	2.09495
Single-cell pbulk	CD4_EM	Day 28	NDUFA12	-0.182042	7.0849	-2.13065	0.0362974	0.952849	-2.09358
Single-cell pbulk	CD4_EM	Day 28	CWC25	-0.324621	5.55471	-2.12679	0.0365296	0.952849	-2.09098
Single-cell pbulk	CD4_EM	Day 28	DDI2	0.516282	4.09563	2.12517	0.0367324	0.952849	2.08873
Single-cell pbulk	CD4_EM	Day 28	RP11-108M9.6	-0.851483	2.40884	-2.12275	0.0367356	0.952849	-2.08869
Single-cell pbulk	CD4_EM	Day 28	ANKRD29	0.9886	0.672684	2.12266	0.0368615	0.952849	2.08729
Single-cell pbulk	CD4_EM	Day 28	BLOC1S3	1.00975	2.32477	2.11387	0.0368723	0.952849	2.08718
Single-cell pbulk	CD4_EM	Day 28	FAM78A	-0.548927	4.53352	-2.11368	0.0368889	0.952849	-2.08699
Single-cell pbulk	CD4_EM	Day 28	ACBD5	0.539454	4.5435	2.12057	0.0369993	0.952849	2.08577
Single-cell pbulk	CD4_EM	Day 28	PHLDA1	0.675471	3.5804	2.11961	0.037212	0.952849	2.08343
Single-cell pbulk	CD4_EM	Day 28	DOK2	0.238626	7.00236	2.11871	0.0372659	0.952849	2.08284
Single-cell pbulk	CD4_EM	Day 28	FMN1	0.709152	1.31453	2.11771	0.037465	0.952849	2.08066
Single-cell pbulk	CD4_EM	Day 28	DRAP1	0.171762	7.67718	2.11639	0.0376672	0.952849	2.07846
Single-cell pbulk	CD4_EM	Day 28	AL591479.1	-0.961848	2.25026	-2.11576	0.0377251	0.952849	-2.07783
Single-cell pbulk	CD4_EM	Day 28	SMARCC1	0.202414	6.97701	2.10398	0.0377458	0.952849	2.0776
Single-cell pbulk	CD4_EM	Day 28	PPP1R15B	0.354418	4.99328	2.11243	0.0378058	0.952849	2.07695
Single-cell pbulk	CD4_EM	Day 28	IL2RB	0.332834	5.87259	2.10407	0.038729	0.961305	2.06705
Single-cell pbulk	CD4_EM	Day 28	FGFR2	-0.922799	0.44256	-2.10225	0.0387448	0.961305	-2.06689
Single-cell pbulk	CD4_EM	Day 28	APEX2	0.55702	3.82649	2.0886	0.0391442	0.961305	2.06267
Single-cell pbulk	CD4_EM	Day 28	SMPD3	-0.989695	1.28395	-2.09733	0.0391906	0.961305	-2.06218
Single-cell pbulk	CD4_EM	Day 28	LINC00528	0.89468	2.30421	2.09683	0.039361	0.961305	2.06039
Single-cell pbulk	CD4_EM	Day 28	HARBI1	-1.018	1.64459	-2.09599	0.0394578	0.961305	-2.05938
Single-cell pbulk	CD4_EM	Day 28	PTPN18	0.244957	6.18433	2.0925	0.0395595	0.961305	2.05832
Single-cell pbulk	CD4_EM	Day 28	NDUFA10	-0.231034	6.11406	-2.09245	0.0396184	0.961305	-2.05771
Single-cell pbulk	CD4_EM	Day 28	TOLLIP	0.446954	4.69703	2.08827	0.0398345	0.961305	2.05546
Single-cell pbulk	CD4_EM	Day 28	ARAP2	0.206536	6.97637	2.09227	0.0398494	0.961305	2.05531
Single-cell pbulk	CD4_EM	Day 28	DENND2C	-0.996642	0.833144	-2.08875	0.0399348	0.961305	-2.05442
Single-cell pbulk	CD4_EM	Day 28	L2HGDH	-1.0292	1.89588	-2.07734	0.0401868	0.961305	-2.05182
Single-cell pbulk	CD4_EM	Day 28	CPLX1	-1.03068	0.871502	-2.08469	0.0403354	0.961305	-2.0503
Single-cell pbulk	CD4_EM	Day 28	OLFM2	0.864271	3.21924	2.07561	0.0403507	0.961305	2.05014
Single-cell pbulk	CD4_EM	Day 28	ITPRIP	0.686698	3.29119	2.08385	0.0404178	0.961305	2.04945
Single-cell pbulk	CD4_EM	Day 28	ALOX5	0.728535	3.01042	2.08413	0.0404848	0.961305	2.04877
Single-cell pbulk	CD4_EM	Day 28	RP11-333E1.1	0.895815	1.40801	2.0841	0.0404893	0.961305	2.04872
Single-cell pbulk	CD4_EM	Day 28	CEP70	-0.638108	3.11425	-2.06991	0.0408966	0.961305	-2.04458
Single-cell pbulk	CD4_EM	Day 28	PHKG2	-0.74934	3.50223	-2.06953	0.0409388	0.961305	-2.04415
Single-cell pbulk	CD4_EM	Day 28	PSMD6-AS2	-0.778269	2.26523	-2.06914	0.0409774	0.961305	-2.04376
Single-cell pbulk	CD4_EM	Day 28	AL592183.1	-0.216451	6.68095	-2.07586	0.0413747	0.961305	-2.03976
Single-cell pbulk	CD4_EM	Day 28	PAQR3	-0.514086	3.97909	-2.07188	0.0414144	0.961305	-2.03936
Single-cell pbulk	CD4_EM	Day 28	SPARC	0.90463	0.350415	2.07257	0.0415464	0.961305	2.03804
Single-cell pbulk	CD4_EM	Day 28	RP11-11N7.4	-0.945762	1.08883	-2.06292	0.0415645	0.961305	-2.03785
Single-cell pbulk	CD4_EM	Day 28	CTIF	1.01963	0.926449	2.07124	0.041581	0.961305	2.03769
Single-cell pbulk	CD4_EM	Day 28	EBAG9	0.303506	5.41348	2.06289	0.0416496	0.961305	2.037
Single-cell pbulk	CD4_EM	Day 28	UCP3	-0.911497	0.754892	-2.06112	0.0417387	0.961305	-2.03612
Single-cell pbulk	CD4_EM	Day 28	TSPYL4	0.427271	4.90537	2.07042	0.0418342	0.961305	2.03517
Single-cell pbulk	CD4_EM	Day 28	SMARCB1	-0.269615	5.68948	-2.06915	0.0419245	0.961305	-2.03427
Single-cell pbulk	CD4_EM	Day 28	CTD-2012K14.4	-0.900233	0.559389	-2.05823	0.0420311	0.961305	-2.03321
Single-cell pbulk	CD4_EM	Day 28	RRP7A	0.242714	5.7587	2.06756	0.0422245	0.961305	2.0313
Single-cell pbulk	CD4_EM	Day 28	RP13-1032I1.7	-0.608884	3.93927	-2.05444	0.0423928	0.961305	-2.02964
Single-cell pbulk	CD4_EM	Day 28	DOCK7	0.872965	2.91887	2.06625	0.0424742	0.961305	2.02884
Single-cell pbulk	CD4_EM	Day 28	ANGEL2	0.322746	5.22656	2.05921	0.0429212	0.961305	2.02448
Single-cell pbulk	CD4_EM	Day 28	SUGP2	0.274863	5.16872	2.05538	0.0433127	0.961305	2.02068
Single-cell pbulk	CD4_EM	Day 28	CARF	-0.626681	3.88972	-2.04521	0.0433761	0.961305	-2.02007
Single-cell pbulk	CD4_EM	Day 28	HSPA13	-0.387548	4.47761	-2.05109	0.0434123	0.961305	-2.01972
Single-cell pbulk	CD4_EM	Day 28	KIAA0100	0.365221	5.39123	2.05104	0.0434297	0.961305	2.01955
Single-cell pbulk	CD4_EM	Day 28	RAB27A	-0.303014	5.67233	-2.05375	0.0434407	0.961305	-2.01945
Single-cell pbulk	CD4_EM	Day 28	ZNF354C	0.745223	2.80201	2.04081	0.0437549	0.961305	2.01643
Single-cell pbulk	CD4_EM	Day 28	RP11-161M6.2	0.785723	2.81593	2.04812	0.0438259	0.961305	2.01575
Single-cell pbulk	CD4_EM	Day 28	IL2RA	0.504096	4.2787	2.04926	0.043937	0.961305	2.01469
Single-cell pbulk	CD4_EM	Day 28	PTPN1	-0.200699	7.02661	-2.03857	0.0440541	0.961305	-2.01358
Single-cell pbulk	CD4_EM	Day 28	LNP1	-0.851533	0.565332	-2.04658	0.0441302	0.961305	-2.01285
Single-cell pbulk	CD4_EM	Day 28	SLC7A1	-0.381611	4.70671	-2.05341	0.0441451	0.961305	-2.01271
Single-cell pbulk	CD4_EM	Day 28	RP11-301O19.1	0.924236	1.07923	2.04438	0.0443273	0.961305	2.01098
Single-cell pbulk	CD4_EM	Day 28	RP11-467D6.1	0.980045	1.30758	2.03435	0.0444495	0.961305	2.00983
Single-cell pbulk	CD4_EM	Day 28	USP7	-0.362963	4.9618	-2.04215	0.0444569	0.961305	-2.00976
Single-cell pbulk	CD4_EM	Day 28	PPM1N	0.77453	2.54566	2.03354	0.0444959	0.961305	2.00939
Single-cell pbulk	CD4_EM	Day 28	PNPLA4	0.817889	2.75232	2.0446	0.0445726	0.961305	2.00867
Single-cell pbulk	CD4_EM	Day 28	CD7	0.177385	8.2183	2.04046	0.0447822	0.961305	2.00669
Single-cell pbulk	CD4_EM	Day 28	SPN	0.196606	7.47691	2.04161	0.0448377	0.961305	2.00617
Single-cell pbulk	CD4_EM	Day 28	GGA3	-0.420963	4.76923	-2.04215	0.0448664	0.961305	-2.00591
Single-cell pbulk	CD4_EM	Day 28	MTERFD2	-0.259221	5.95505	-2.03921	0.044868	0.961305	-2.00589
Single-cell pbulk	CD4_EM	Day 28	SNAI3-AS1	-1.00755	1.35495	-2.02935	0.0449288	0.961305	-2.00532
Single-cell pbulk	CD4_EM	Day 28	RP11-730K11.1	-0.908829	2.71382	-2.03448	0.0452171	0.961305	-2.00263
Single-cell pbulk	CD4_EM	Day 28	LINC00944	0.544846	4.17129	2.04899	0.0452316	0.961305	2.00249
Single-cell pbulk	CD4_EM	Day 28	ALKBH6	-0.367225	4.56698	-2.03372	0.0453292	0.961305	-2.00159
Single-cell pbulk	CD4_EM	Day 28	TDP2	0.349249	5.50694	2.02533	0.0453498	0.961305	2.0014
Single-cell pbulk	CD4_EM	Day 28	SEMA4D	-0.185004	7.33762	-2.03295	0.045376	0.961305	-2.00115
Single-cell pbulk	CD4_EM	Day 28	ZNF175	-1.08182	1.80444	-2.03438	0.0455166	0.961305	-1.99985
Single-cell pbulk	CD4_EM	Day 28	SFT2D2	0.257634	5.36873	2.03254	0.0455544	0.961305	1.9995
Single-cell pbulk	CD4_EM	Day 28	WDR5	-0.422597	4.46532	-2.03271	0.0458808	0.96566	-1.99649
Single-cell pbulk	CD4_EM	Day 28	HAUS6	0.446508	4.4867	2.02433	0.0460127	0.965907	1.99528
Single-cell pbulk	CD4_EM	Day 28	OSBPL2	0.373392	4.38464	2.02719	0.0462078	0.966002	1.99349
Single-cell pbulk	CD4_EM	Day 28	RP11-350N15.5	0.681118	3.63263	2.02282	0.0462576	0.966002	1.99304
Single-cell pbulk	CD4_EM	Day 28	BFAR	-0.259078	5.82271	-2.02693	0.0465141	0.967797	-1.9907
Single-cell pbulk	CD4_EM	Day 28	RP11-930P14.2	0.921179	0.869461	2.01361	0.0465843	0.967797	1.99006
Single-cell pbulk	CD4_EM	Day 28	AMPD3	0.551074	3.93731	2.02037	0.046926	0.968456	1.98697
Single-cell pbulk	CD4_EM	Day 28	SDHA	-0.214653	6.73027	-2.018	0.0469735	0.968456	-1.98654
Single-cell pbulk	CD4_EM	Day 28	EIF2AK1	-0.21168	6.34862	-2.01806	0.0470686	0.968456	-1.98568
Single-cell pbulk	CD4_EM	Day 28	DGKA	0.168831	7.54361	2.0169	0.0473381	0.968456	1.98326
Single-cell pbulk	CD4_EM	Day 28	CKS2	-0.702132	3.37732	-2.01204	0.047656	0.968456	-1.98042
Single-cell pbulk	CD4_EM	Day 28	IL1RAP	-0.681577	3.35866	-2.01348	0.0478932	0.968456	-1.97831
Single-cell pbulk	CD4_EM	Day 28	RP11-119D9.1	0.99919	1.80215	2.00833	0.0480912	0.968456	1.97656
Single-cell pbulk	CD4_EM	Day 28	FMNL1	-0.146782	7.68855	-2.00889	0.0481074	0.968456	-1.97642
Single-cell pbulk	CD4_EM	Day 28	IMMP2L	-0.411166	4.71137	-2.00999	0.0482142	0.968456	-1.97548
Single-cell pbulk	CD4_EM	Day 28	CDC42BPB	1.13523	1.3322	2.00466	0.0482277	0.968456	1.97536
Single-cell pbulk	CD4_EM	Day 28	FAM199X	-0.459643	4.63638	-2.00509	0.0483794	0.968456	-1.97402
Single-cell pbulk	CD4_EM	Day 28	KRT73	0.807607	0.53392	2.00485	0.048533	0.968456	1.97267
Single-cell pbulk	CD4_EM	Day 28	SLC9A1	0.737345	3.05284	1.99449	0.0486662	0.968456	1.9715
Single-cell pbulk	CD4_EM	Day 28	C17orf80	0.744554	3.43753	1.99362	0.0487628	0.968456	1.97066
Single-cell pbulk	CD4_EM	Day 28	BCKDHB	-0.505806	4.44297	-1.99945	0.0489905	0.968456	-1.96867
Single-cell pbulk	CD4_EM	Day 28	PPP2CB	0.462523	4.53261	1.99062	0.0490969	0.968456	1.96775
Single-cell pbulk	CD4_EM	Day 28	RP11-143J12.2	0.49794	4.26535	1.98934	0.0492395	0.968456	1.96651
Single-cell pbulk	CD4_EM	Day 28	RYK	-0.407309	5.14123	-1.98662	0.0495462	0.968456	-1.96386
Single-cell pbulk	CD4_EM	Day 28	CCDC174	0.302223	5.29432	1.98585	0.0496351	0.968456	1.9631
Single-cell pbulk	CD4_EM	Day 28	KBTBD2	0.333139	5.34617	1.98527	0.0498428	0.968456	1.96131
Single-cell pbulk	CD4_EM	Day 28	TMEM38B	0.497845	3.88309	1.9941	0.0499439	0.968456	1.96044
Single-cell pbulk	CD4_EM	Day 28	PCNXL4	0.362484	5.07864	1.98312	0.0499923	0.968456	1.96003
Single-cell pbulk	CD4_Naive	Day 1	IFITM1	0.205202	10.5916	4.90927	5.27639e-06	0.0550961	4.55349
Single-cell pbulk	CD4_Naive	Day 28	APBA3	-0.403685	4.52763	-4.85949	5.99097e-06	0.0624627	-4.52671
Single-cell pbulk	CD4_Naive	Day 28	SMPD1	0.247048	5.94916	4.6885	1.19637e-05	0.0624627	4.37825
Single-cell pbulk	CD4_Naive	Day 28	PGRMC1	-0.443669	4.10816	-4.43814	2.75012e-05	0.0957225	-4.19323
Single-cell pbulk	CD4_Naive	Day 1	STAT1	0.909167	7.95125	4.48297	2.5933e-05	0.133758	4.20652
Single-cell pbulk	CD4_Naive	Day 1	JAK3	0.22602	7.07195	4.27822	5.65134e-05	0.133758	4.02692
Single-cell pbulk	CD4_Naive	Day 1	IFITM2	0.158415	8.89676	4.26523	5.79132e-05	0.133758	4.02116
Single-cell pbulk	CD4_Naive	Day 1	XAF1	0.393241	6.1777	4.2299	6.40482e-05	0.133758	3.99738
Single-cell pbulk	CD4_Naive	Day 1	UBE2L6	0.40756	6.56441	4.06153	0.000118493	0.140405	3.84922
Single-cell pbulk	CD4_Naive	Day 1	PARP9	0.587346	5.19235	4.0501	0.0001194	0.140405	3.84735
Single-cell pbulk	CD4_Naive	Day 1	PARP3	0.560894	3.26819	4.0534	0.000124454	0.140405	3.83718
Single-cell pbulk	CD4_Naive	Day 1	IRF4	0.592347	3.46254	4.0234	0.000138965	0.140405	3.81
Single-cell pbulk	CD4_Naive	Day 1	PSME2	0.30706	7.69697	4.00473	0.000145364	0.140405	3.79886
Single-cell pbulk	CD4_Naive	Day 1	RP11-452K12.7	-1.58623	-1.42458	-3.93339	0.000151596	0.140405	-3.78844
Single-cell pbulk	CD4_Naive	Day 1	RBL2	-0.0866072	8.31957	-3.97836	0.000161355	0.140405	-3.77291
Single-cell pbulk	CD4_Naive	Day 1	PMF1-BGLAP	-1.04299	0.88586	-3.86395	0.000235466	0.184435	-3.67757
Single-cell pbulk	CD4_Naive	Day 1	TRIM22	0.245214	7.3062	3.84076	0.00024728	0.184435	3.66506
Single-cell pbulk	CD4_Naive	Day 1	AC093901.1	1.68098	-1.01972	3.79245	0.000294771	0.2052	3.61985
Single-cell pbulk	CD4_Naive	Day 1	PDE8A	-0.353038	4.3485	-3.72935	0.000372338	0.239464	-3.55895
Single-cell pbulk	CD4_Naive	Day 1	SPOCK2	-0.122117	8.29647	-3.71292	0.000389858	0.239464	-3.54686
Single-cell pbulk	CD4_Naive	Day 1	JAK1	-0.101738	8.79635	-3.6495	0.000481496	0.24656	-3.49084
Single-cell pbulk	CD4_Naive	Day 1	BAK1	0.461169	3.75625	3.63505	0.000505191	0.24656	3.47799
Single-cell pbulk	CD4_Naive	Day 1	TCP11L2	-0.195928	6.32107	-3.62979	0.000508036	0.24656	-3.47648
Single-cell pbulk	CD4_Naive	Day 1	TUBA1C	0.407793	4.28274	3.6204	0.000509861	0.24656	3.47552
Single-cell pbulk	CD4_Naive	Day 1	AC026202.1	-1.48006	-0.873015	-3.54618	0.00058339	0.24656	-3.43922
Single-cell pbulk	CD4_Naive	Day 1	MVP	0.207795	6.47204	3.59421	0.000583909	0.24656	3.43898
Single-cell pbulk	CD4_Naive	Day 1	GBP2	0.386172	6.40992	3.58584	0.000588805	0.24656	3.43672
Single-cell pbulk	CD4_Naive	Day 1	TXNRD1	0.265776	4.63339	3.58532	0.000590308	0.24656	3.43603
Single-cell pbulk	CD4_Naive	Day 1	TNFRSF14	0.180154	7.3112	3.5723	0.000623188	0.250282	3.42132
Single-cell pbulk	CD4_Naive	Day 1	NELL2	-0.170084	7.06777	-3.54852	0.000677681	0.255551	-3.39845
Single-cell pbulk	CD4_Naive	Day 1	ZNF221	1.63322	-0.344462	3.53641	0.000685256	0.255551	3.39541
Single-cell pbulk	CD4_Naive	Day 1	FAM86C1	0.840901	2.09169	3.53675	0.000724407	0.259474	3.38017
Single-cell pbulk	CD4_Naive	Day 1	MMP28	-0.392393	4.40622	-3.51385	0.000766379	0.259474	-3.36466
Single-cell pbulk	CD4_Naive	Day 1	PML	0.258056	5.31741	3.52265	0.000770322	0.259474	3.36324
Single-cell pbulk	CD4_Naive	Day 1	PRMT2	-0.102785	8.65917	-3.48707	0.000823482	0.261209	-3.34478
Single-cell pbulk	CD4_Naive	Day 1	MT2A	0.323421	5.96388	3.45134	0.000920056	0.261209	3.3139
Single-cell pbulk	CD4_Naive	Day 1	TRAFD1	0.349913	4.8859	3.43502	0.000956552	0.261209	3.303
Single-cell pbulk	CD4_Naive	Day 1	PSMB9	0.24447	7.84247	3.43564	0.00096062	0.261209	3.30181
Single-cell pbulk	CD4_Naive	Day 1	LDHA	0.178452	7.43962	3.43395	0.000972715	0.261209	3.2983
Single-cell pbulk	CD4_Naive	Day 1	PDCD4-AS1	0.257134	5.07795	3.43282	0.000978137	0.261209	3.29674
Single-cell pbulk	CD4_Naive	Day 1	RNF125	-0.200657	6.69029	-3.4189	0.00102038	0.261209	-3.28485
Single-cell pbulk	CD4_Naive	Day 1	PSMB3	0.174191	6.72004	3.41566	0.00102642	0.261209	3.28318
Single-cell pbulk	CD4_Naive	Day 1	LINS	0.166754	6.45463	3.4113	0.00104359	0.261209	3.2785
Single-cell pbulk	CD4_Naive	Day 1	FAIM3	-0.110854	8.50514	-3.41213	0.00104592	0.261209	-3.27787
Single-cell pbulk	CD4_Naive	Day 1	RP11-307C12.12	-0.482304	3.19116	-3.39077	0.00108353	0.261209	-3.26789
Single-cell pbulk	CD4_Naive	Day 1	AC127496.1	-1.54292	-0.643803	-3.39744	0.00109126	0.261209	-3.26588
Single-cell pbulk	CD4_Naive	Day 1	CYTH1	-0.135454	8.12117	-3.39453	0.00110067	0.261209	-3.26344
Single-cell pbulk	CD4_Naive	Day 1	GSDMD	0.223035	6.16132	3.38092	0.00114557	0.265824	3.2521
Single-cell pbulk	CD4_Naive	Day 1	STAT5A	0.185244	5.91707	3.32693	0.00134065	0.304327	3.20713
Single-cell pbulk	CD4_Naive	Day 1	NME1-NME2	0.113553	8.28363	3.31733	0.00141629	0.311946	3.19131
Single-cell pbulk	CD4_Naive	Day 1	PPM1K	0.150728	6.43281	3.30937	0.00143396	0.311946	3.18773
Single-cell pbulk	CD4_Naive	Day 1	IRF1	0.493639	7.84584	3.29258	0.00150964	0.315697	3.17282
Single-cell pbulk	CD4_Naive	Day 1	MKL1	-0.186114	5.58608	-3.28998	0.00151189	0.315697	-3.17239
Single-cell pbulk	CD4_Naive	Day 1	TAPBP	0.161302	7.60959	3.28678	0.0015419	0.315697	3.16668
Single-cell pbulk	CD4_Naive	Day 28	TXNRD1	0.318112	4.63339	4.05118	0.000124504	0.325019	3.83708
Single-cell pbulk	CD4_Naive	Day 1	MLLT4	-1.00682	2.02924	-3.26681	0.00164435	0.327162	-3.14792
Single-cell pbulk	CD4_Naive	Day 1	DHODH	0.472401	2.93354	3.25428	0.00169966	0.327162	3.13824
Single-cell pbulk	CD4_Naive	Day 1	PSME1	0.19981	8.68051	3.2541	0.00171919	0.327162	3.13489
Single-cell pbulk	CD4_Naive	Day 1	IFIT2	0.443236	3.63308	3.24567	0.00172322	0.327162	3.1342
Single-cell pbulk	CD4_Naive	Day 1	GTF2E2	0.242406	5.08421	3.23828	0.00175774	0.327361	3.12838
Single-cell pbulk	CD4_Naive	Day 1	CTSW	-0.185542	5.89054	-3.235	0.00181169	0.327361	-3.11948
Single-cell pbulk	CD4_Naive	Day 1	MX1	0.231114	5.72731	3.23395	0.00181833	0.327361	3.11841
Single-cell pbulk	CD4_Naive	Day 1	CD8B	-0.598834	2.69197	-3.23022	0.00185767	0.328775	-3.11209
Single-cell pbulk	CD4_Naive	Day 1	ANKRD50	-1.38394	-0.428978	-3.21172	0.00194485	0.332624	-3.09853
Single-cell pbulk	CD4_Naive	Day 1	LEPROTL1	-0.139736	8.71153	-3.20392	0.00198394	0.332624	-3.09263
Single-cell pbulk	CD4_Naive	Day 1	APBB1	-0.148587	6.55329	-3.20817	0.00199679	0.332624	-3.09071
Single-cell pbulk	CD4_Naive	Day 1	TMEM66	-0.102538	10.7341	-3.20179	0.00200683	0.332624	-3.08922
Single-cell pbulk	CD4_Naive	Day 1	DPEP2	-0.237189	5.61976	-3.19129	0.00206684	0.337219	-3.08046
Single-cell pbulk	CD4_Naive	Day 28	CTD-2396E7.10	1.7198	-1.14474	3.96605	0.000162233	0.338807	3.77156
Single-cell pbulk	CD4_Naive	Day 1	PIM1	0.191469	8.05892	3.17637	0.00216462	0.344094	3.06666
Single-cell pbulk	CD4_Naive	Day 1	CTC-444N24.11	-0.533676	2.59209	-3.15277	0.00229893	0.344094	-3.04862
Single-cell pbulk	CD4_Naive	Day 1	RP11-524F11.2	-1.40911	-0.3613	-3.12289	0.00231926	0.344094	-3.04598
Single-cell pbulk	CD4_Naive	Day 1	STX18	-0.327534	4.05616	-3.15051	0.00233341	0.344094	-3.04415
Single-cell pbulk	CD4_Naive	Day 1	GBP4	0.420397	6.18679	3.15321	0.00234006	0.344094	3.04329
Single-cell pbulk	CD4_Naive	Day 1	IFITM3	0.393802	4.60469	3.14567	0.00238103	0.344094	3.03806
Single-cell pbulk	CD4_Naive	Day 1	HEATR1	0.239219	5.36951	3.11315	0.00239124	0.344094	3.03677
Single-cell pbulk	CD4_Naive	Day 1	KCNQ1OT1	0.408274	3.45227	3.1382	0.00240642	0.344094	3.03487
Single-cell pbulk	CD4_Naive	Day 1	DDX60L	0.170095	5.37132	3.13702	0.00245094	0.344094	3.02933
Single-cell pbulk	CD4_Naive	Day 1	TSPAN18	-0.253157	4.92496	-3.13763	0.00245489	0.344094	-3.02885
Single-cell pbulk	CD4_Naive	Day 1	RHOD	1.45912	-0.659045	3.12188	0.00253282	0.344094	3.01939
Single-cell pbulk	CD4_Naive	Day 1	DTX3L	0.327496	5.48686	3.11739	0.00255263	0.344094	3.01703
Single-cell pbulk	CD4_Naive	Day 1	NDUFA10	-0.173897	6.06175	-3.11757	0.00259428	0.344094	-3.01212
Single-cell pbulk	CD4_Naive	Day 1	MAU2	-0.213168	5.14353	-3.10655	0.0026544	0.344094	-3.00516
Single-cell pbulk	CD4_Naive	Day 1	CCND2-AS1	-1.19252	-0.937505	-3.09649	0.00272771	0.344094	-2.99687
Single-cell pbulk	CD4_Naive	Day 1	CLEC4D	-1.42793	-1.4486	-3.0974	0.002752	0.344094	-2.99416
Single-cell pbulk	CD4_Naive	Day 1	CAPN10	0.270242	4.31656	3.09733	0.0027802	0.344094	2.99105
Single-cell pbulk	CD4_Naive	Day 1	RGS10	-0.0976723	8.29257	-3.09499	0.00279978	0.344094	-2.98891
Single-cell pbulk	CD4_Naive	Day 1	HCN2	0.825542	1.6463	3.09101	0.00286942	0.344094	2.98139
Single-cell pbulk	CD4_Naive	Day 1	ERAP1	0.157067	6.14136	3.0828	0.00287487	0.344094	2.98081
Single-cell pbulk	CD4_Naive	Day 1	P2RY8	-0.183285	6.91758	-3.08254	0.00288455	0.344094	-2.97978
Single-cell pbulk	CD4_Naive	Day 1	KLF3	-0.170566	7.71756	-3.07817	0.00288476	0.344094	-2.97976
Single-cell pbulk	CD4_Naive	Day 1	PGK1	0.0909642	7.87472	3.08104	0.00288576	0.344094	2.97965
Single-cell pbulk	CD4_Naive	Day 1	RSRC1	-0.196478	5.80203	-3.07248	0.00291286	0.344094	-2.97679
Single-cell pbulk	CD4_Naive	Day 1	GCAT	0.866308	1.66721	3.0697	0.00299168	0.344094	2.96859
Single-cell pbulk	CD4_Naive	Day 1	AHSA2	-0.140674	6.13209	-3.07182	0.00299232	0.344094	-2.96853
Single-cell pbulk	CD4_Naive	Day 1	UBL7-AS1	-0.297908	4.48601	-3.06293	0.00301214	0.344094	-2.9665
Single-cell pbulk	CD4_Naive	Day 1	GSS	-0.257915	4.85736	-3.03456	0.00304319	0.344094	-2.96334
Single-cell pbulk	CD4_Naive	Day 1	IFI44L	0.628846	3.52708	3.05807	0.00307523	0.344094	2.96012
Single-cell pbulk	CD4_Naive	Day 1	TC2N	-0.135711	7.8957	-3.05797	0.00309757	0.344094	-2.95789
Single-cell pbulk	CD4_Naive	Day 1	NOSIP	-0.0764771	9.43377	-3.05268	0.00315061	0.346302	-2.95265
Single-cell pbulk	CD4_Naive	Day 1	LPCAT3	0.294473	4.24366	3.03625	0.00326629	0.355277	2.9415
Single-cell pbulk	CD4_Naive	Day 1	YPEL3	-0.105381	8.20675	-3.03315	0.00333249	0.355513	-2.93528
Single-cell pbulk	CD4_Naive	Day 1	RP11-52J3.2	-1.40713	-1.11378	-3.00286	0.00333656	0.355513	-2.9349
Single-cell pbulk	CD4_Naive	Day 1	CTD-2023M8.1	0.624551	1.72424	3.01806	0.00339447	0.356382	2.92956
Single-cell pbulk	CD4_Naive	Day 1	ZNF546	-0.544379	2.4747	-3.01582	0.00343318	0.356382	-2.92603
Single-cell pbulk	CD4_Naive	Day 1	RNF217	-1.35873	-1.41185	-3.01775	0.0034471	0.356382	-2.92477
Single-cell pbulk	CD4_Naive	Day 1	KPNA6	-0.209515	4.99766	-3.0212	0.00353676	0.360657	-2.91677
Single-cell pbulk	CD4_Naive	Day 1	XRN1	0.143133	7.04321	3.01536	0.00355753	0.360657	2.91494
Single-cell pbulk	CD4_Naive	Day 1	LACTB	0.319475	4.1166	2.99396	0.00361727	0.363188	2.90974
Single-cell pbulk	CD4_Naive	Day 1	RP11-252A24.7	0.662406	2.23391	2.9607	0.0038018	0.372103	2.89416
Single-cell pbulk	CD4_Naive	Day 1	GTSCR1	0.612121	2.04607	2.98432	0.00383842	0.372103	2.89114
Single-cell pbulk	CD4_Naive	Day 1	C19orf12	0.237656	5.02077	2.98303	0.00385554	0.372103	2.88975
Single-cell pbulk	CD4_Naive	Day 1	PIM2	0.256848	7.55191	2.98634	0.00387984	0.372103	2.88777
Single-cell pbulk	CD4_Naive	Day 1	CXorf23	-0.328573	3.6738	-2.97765	0.00388424	0.372103	-2.88741
Single-cell pbulk	CD4_Naive	Day 1	TGFBR2	-0.125176	7.98743	-2.97605	0.00395109	0.375066	-2.88204
Single-cell pbulk	CD4_Naive	Day 28	UBL7-AS1	-0.412404	4.48601	-3.84108	0.000239614	0.375191	-3.67311
Single-cell pbulk	CD4_Naive	Day 28	TMEM5	-0.377368	4.3213	-3.85914	0.000251517	0.375191	-3.66071
Single-cell pbulk	CD4_Naive	Day 1	VAMP5	0.167534	6.07013	2.96897	0.00404715	0.376477	2.87446
Single-cell pbulk	CD4_Naive	Day 1	RASGRP4	-1.34044	-0.552441	-2.93831	0.00406729	0.376477	-2.8729
Single-cell pbulk	CD4_Naive	Day 1	LIPE-AS1	-0.4986	2.18947	-2.96013	0.00408019	0.376477	-2.87189
Single-cell pbulk	CD4_Naive	Day 1	SET	0.0874672	8.48527	2.96029	0.00413261	0.376477	2.86786
Single-cell pbulk	CD4_Naive	Day 1	HAGHL	-0.49194	2.35354	-2.95791	0.00415492	0.376477	-2.86615
Single-cell pbulk	CD4_Naive	Day 1	GSPT1	0.100404	6.99692	2.95343	0.00420533	0.376477	2.86233
Single-cell pbulk	CD4_Naive	Day 1	RARRES3	0.139447	8.05117	2.95231	0.00421833	0.376477	2.86136
Single-cell pbulk	CD4_Naive	Day 1	UBQLN2	0.123702	6.94302	2.94186	0.00433694	0.383782	2.85255
Single-cell pbulk	CD4_Naive	Day 1	TUBGCP2	-0.154009	5.97666	-2.94083	0.00440916	0.386427	-2.8473
Single-cell pbulk	CD4_Naive	Day 1	FAM173A	0.272849	4.48087	2.93103	0.00446651	0.386427	2.84319
Single-cell pbulk	CD4_Naive	Day 1	RP11-169E6.1	-1.33255	-0.70547	-2.92827	0.00447785	0.386427	-2.84238
Single-cell pbulk	CD4_Naive	Day 1	RP4-680D5.8	-1.33642	-1.44272	-2.8922	0.0046429	0.39097	-2.83082
Single-cell pbulk	CD4_Naive	Day 1	SUN2	-0.0982709	8.3892	-2.91853	0.00465771	0.39097	-2.8298
Single-cell pbulk	CD4_Naive	Day 1	MPP2	-1.10904	0.248206	-2.92267	0.00466729	0.39097	-2.82914
Single-cell pbulk	CD4_Naive	Day 1	STK4-AS1	-1.33312	-1.30718	-2.88797	0.0047149	0.39097	-2.82589
Single-cell pbulk	CD4_Naive	Day 1	ASCC3	0.167868	5.7619	2.88809	0.0047177	0.39097	2.8257
Single-cell pbulk	CD4_Naive	Day 1	PSMB10	0.186654	7.45436	2.90479	0.00485631	0.394381	2.81641
Single-cell pbulk	CD4_Naive	Day 1	HSF1	-0.128938	5.94679	-2.90658	0.00485768	0.394381	-2.81632
Single-cell pbulk	CD4_Naive	Day 1	KIAA1430	-0.172596	6.22128	-2.90696	0.00487217	0.394381	-2.81537
Single-cell pbulk	CD4_Naive	Day 1	CDC42SE1	-0.0980195	7.75049	-2.8942	0.00498934	0.394528	-2.80772
Single-cell pbulk	CD4_Naive	Day 1	PSAT1	0.516706	2.79723	2.88984	0.0050457	0.394528	2.8041
Single-cell pbulk	CD4_Naive	Day 1	LY6E	0.132737	7.91616	2.88911	0.00507127	0.394528	2.80247
Single-cell pbulk	CD4_Naive	Day 1	MTHFS	0.159003	5.57097	2.88609	0.00508526	0.394528	2.80158
Single-cell pbulk	CD4_Naive	Day 1	HVCN1	-0.270508	3.93101	-2.8864	0.00508989	0.394528	-2.80129
Single-cell pbulk	CD4_Naive	Day 1	SLC22A18AS	1.17095	-1.60577	2.88459	0.00510068	0.394528	2.80061
Single-cell pbulk	CD4_Naive	Day 1	SH2D2A	0.226354	4.65219	2.88451	0.0051518	0.394962	2.79739
Single-cell pbulk	CD4_Naive	Day 1	CEP19	0.48158	2.86324	2.85384	0.00519579	0.394962	2.79464
Single-cell pbulk	CD4_Naive	Day 1	GBP1	0.49818	5.99248	2.87572	0.00522191	0.394962	2.79302
Single-cell pbulk	CD4_Naive	Day 1	USP10	0.146054	6.61704	2.87351	0.00526124	0.394962	2.79059
Single-cell pbulk	CD4_Naive	Day 1	GART	0.194743	5.24227	2.87017	0.00533147	0.394962	2.78629
Single-cell pbulk	CD4_Naive	Day 1	ZNF699	-0.241671	4.21794	-2.85785	0.00543646	0.394962	-2.77997
Single-cell pbulk	CD4_Naive	Day 1	ERCC6	-0.660943	1.27815	-2.83873	0.00544773	0.394962	-2.77929
Single-cell pbulk	CD4_Naive	Day 1	LMLN	-0.488884	2.36963	-2.86152	0.00545427	0.394962	-2.7789
Single-cell pbulk	CD4_Naive	Day 1	EPHA4	-0.27946	3.67821	-2.86409	0.00547377	0.394962	-2.77774
Single-cell pbulk	CD4_Naive	Day 1	HELZ2	0.419425	3.16646	2.84885	0.00552919	0.394962	2.77447
Single-cell pbulk	CD4_Naive	Day 1	CNP	0.288694	3.88366	2.85464	0.00554856	0.394962	2.77333
Single-cell pbulk	CD4_Naive	Day 1	SCGB3A1	-0.501018	0.233803	-2.85295	0.00560068	0.394962	-2.77029
Single-cell pbulk	CD4_Naive	Day 1	RAB8A	0.163853	5.77384	2.85247	0.00563194	0.394962	2.76847
Single-cell pbulk	CD4_Naive	Day 1	GGNBP2	-0.141468	7.26716	-2.84636	0.00564471	0.394962	-2.76774
Single-cell pbulk	CD4_Naive	Day 1	USP30-AS1	0.370012	3.10708	2.8495	0.00567915	0.394962	2.76575
Single-cell pbulk	CD4_Naive	Day 1	FKBP11	0.199623	5.69442	2.84576	0.00571148	0.394962	2.7639
Single-cell pbulk	CD4_Naive	Day 1	RP11-696N14.1	-0.63288	2.0048	-2.84073	0.00579108	0.397832	-2.75938
Single-cell pbulk	CD4_Naive	Day 1	PRAM1	-0.884484	0.804591	-2.83071	0.00594554	0.404661	-2.75077
Single-cell pbulk	CD4_Naive	Day 1	OAS1	0.433261	3.17812	2.8285	0.00596975	0.404661	2.74944
Single-cell pbulk	CD4_Naive	Day 1	ZNF557	-0.269792	4.02982	-2.82523	0.00600675	0.404661	-2.74741
Single-cell pbulk	CD4_Naive	Day 1	TRIM21	0.34784	4.47341	2.79926	0.00610542	0.406892	2.74207
Single-cell pbulk	CD4_Naive	Day 1	TCF7	-0.0716703	9.93647	-2.82006	0.0061178	0.406892	-2.7414
Single-cell pbulk	CD4_Naive	Day 1	CASS4	-0.336974	3.87816	-2.81523	0.00622454	0.408764	-2.73571
Single-cell pbulk	CD4_Naive	Day 1	ERCC2	-0.338768	3.35701	-2.79121	0.00624529	0.408764	-2.73462
Single-cell pbulk	CD4_Naive	Day 1	PPP2R3B	-0.291683	4.17768	-2.80711	0.00628004	0.408764	-2.73279
Single-cell pbulk	CD4_Naive	Day 1	KNOP1	0.2154	5.14841	2.80489	0.00636926	0.408764	2.72814
Single-cell pbulk	CD4_Naive	Day 1	SEMA6A	-0.91575	0.683761	-2.80871	0.00638348	0.408764	-2.7274
Single-cell pbulk	CD4_Naive	Day 1	APBA3	-0.212105	4.52763	-2.79688	0.00650705	0.408764	-2.72107
Single-cell pbulk	CD4_Naive	Day 1	ARHGAP44	-1.4578	-1.17852	-2.77452	0.00655517	0.408764	-2.71864
Single-cell pbulk	CD4_Naive	Day 1	CD7	0.0998676	9.05843	2.79633	0.0065748	0.408764	2.71765
Single-cell pbulk	CD4_Naive	Day 1	MIDN	0.334814	4.65386	2.78725	0.00659135	0.408764	2.71681
Single-cell pbulk	CD4_Naive	Day 1	PIK3IP1	-0.198588	8.65595	-2.78997	0.0066321	0.408764	-2.71477
Single-cell pbulk	CD4_Naive	Day 1	BNIP3L	-0.132087	6.50511	-2.78645	0.00674139	0.408764	-2.70936
Single-cell pbulk	CD4_Naive	Day 1	SNAI3	0.439336	3.46006	2.78513	0.00674746	0.408764	2.70906
Single-cell pbulk	CD4_Naive	Day 1	RP11-746M1.1	-0.948727	-0.0745309	-2.78349	0.0067483	0.408764	-2.70902
Single-cell pbulk	CD4_Naive	Day 1	ZNF641	0.24704	4.55575	2.77983	0.00675604	0.408764	2.70864
Single-cell pbulk	CD4_Naive	Day 1	TPMT	0.332583	3.32915	2.77846	0.00689263	0.408764	2.70199
Single-cell pbulk	CD4_Naive	Day 1	ALDH2	0.783033	0.887148	2.77784	0.00692752	0.408764	2.70031
Single-cell pbulk	CD4_Naive	Day 1	AC009120.6	1.3267	-0.154418	2.75453	0.00693987	0.408764	2.69972
Single-cell pbulk	CD4_Naive	Day 1	SLC35B3	-0.236727	4.6819	-2.77206	0.00698161	0.408764	-2.69772
Single-cell pbulk	CD4_Naive	Day 1	MAP3K14-AS1	-0.283788	3.928	-2.77282	0.00703172	0.408764	-2.69534
Single-cell pbulk	CD4_Naive	Day 1	PPARD	-0.227631	4.22639	-2.76649	0.00708223	0.408764	-2.69295
Single-cell pbulk	CD4_Naive	Day 1	SLFN11	0.518016	2.52955	2.76544	0.00717955	0.408764	2.6884
Single-cell pbulk	CD4_Naive	Day 1	FYB	-0.0657847	9.72611	-2.76493	0.00718616	0.408764	-2.68809
Single-cell pbulk	CD4_Naive	Day 1	NDUFA7.1	0.219699	4.776	2.76328	0.0072065	0.408764	2.68715
Single-cell pbulk	CD4_Naive	Day 1	GOLGA4	0.113238	6.8294	2.7644	0.00722977	0.408764	2.68607
Single-cell pbulk	CD4_Naive	Day 1	HLA-DMA	-0.281665	3.78415	-2.76463	0.00723411	0.408764	-2.68587
Single-cell pbulk	CD4_Naive	Day 1	ARV1	0.272844	4.33503	2.75746	0.00726424	0.408764	2.68448
Single-cell pbulk	CD4_Naive	Day 1	UPB1	-1.1986	-1.23924	-2.75721	0.00729867	0.408764	-2.6829
Single-cell pbulk	CD4_Naive	Day 1	RP11-509J21.1	-0.8485	0.84031	-2.75837	0.00730624	0.408764	-2.68255
Single-cell pbulk	CD4_Naive	Day 1	CDC14A	-0.159876	6.50878	-2.75848	0.0073296	0.408764	-2.68149
Single-cell pbulk	CD4_Naive	Day 1	PNPLA2	-0.126953	6.82123	-2.75508	0.00734706	0.408764	-2.68069
Single-cell pbulk	CD4_Naive	Day 1	GTPBP3	0.207062	4.17194	2.75036	0.00740592	0.408764	2.67802
Single-cell pbulk	CD4_Naive	Day 1	AES	-0.0658162	10.0509	-2.74704	0.0074997	0.408764	-2.6738
Single-cell pbulk	CD4_Naive	Day 1	LNX1	1.23495	-1.11859	2.74399	0.00752329	0.408764	2.67275
Single-cell pbulk	CD4_Naive	Day 1	CYHR1	-0.154958	5.65635	-2.74112	0.00763812	0.408764	-2.66766
Single-cell pbulk	CD4_Naive	Day 1	SLC35C1	0.386904	3.44575	2.73948	0.00766343	0.408764	2.66655
Single-cell pbulk	CD4_Naive	Day 1	SMARCA1	0.893513	1.42121	2.73868	0.00767414	0.408764	2.66608
Single-cell pbulk	CD4_Naive	Day 1	XRRA1	-0.213196	4.98944	-2.74095	0.00768057	0.408764	-2.6658
Single-cell pbulk	CD4_Naive	Day 1	DPH2	0.216742	4.11314	2.7433	0.00769402	0.408764	2.66521
Single-cell pbulk	CD4_Naive	Day 1	CCDC88C	-0.108263	7.15041	-2.74005	0.00769605	0.408764	-2.66512
Single-cell pbulk	CD4_Naive	Day 1	IL7R	-0.161232	10.6096	-2.73591	0.00775055	0.408764	-2.66275
Single-cell pbulk	CD4_Naive	Day 1	SUMO1	0.109869	6.61303	2.73442	0.00775093	0.408764	2.66273
Single-cell pbulk	CD4_Naive	Day 1	NLRC5	0.206632	6.057	2.73515	0.0078044	0.409515	2.66042
Single-cell pbulk	CD4_Naive	Day 1	TENM1	-0.45532	2.72868	-2.72924	0.00786449	0.410064	-2.65783
Single-cell pbulk	CD4_Naive	Day 1	MKRN3	0.657148	1.49061	2.72576	0.00792888	0.410064	2.65508
Single-cell pbulk	CD4_Naive	Day 1	DCUN1D2	0.594402	2.16284	2.71915	0.00796835	0.410064	2.65341
Single-cell pbulk	CD4_Naive	Day 1	PTDSS1	-0.132552	6.33403	-2.72442	0.00797194	0.410064	-2.65326
Single-cell pbulk	CD4_Naive	Day 1	MTHFD2	0.265403	4.4838	2.71716	0.00807968	0.412406	2.64872
Single-cell pbulk	CD4_Naive	Day 1	SNTB1	0.261517	5.00065	2.71849	0.00809646	0.412406	2.64802
Single-cell pbulk	CD4_Naive	Day 1	OGFR	0.159791	6.1632	2.70848	0.00829208	0.42032	2.63994
Single-cell pbulk	CD4_Naive	Day 1	CCDC14	-0.187982	5.09513	-2.7059	0.00844854	0.426182	-2.6336
Single-cell pbulk	CD4_Naive	Day 1	HIC2	-0.207157	4.54667	-2.70415	0.00850128	0.426781	-2.63148
Single-cell pbulk	CD4_Naive	Day 1	CD74	0.126277	8.59157	2.69838	0.00858708	0.427737	2.62807
Single-cell pbulk	CD4_Naive	Day 1	C5orf56	0.20465	6.06368	2.69718	0.00862344	0.427737	2.62663
Single-cell pbulk	CD4_Naive	Day 1	TAGLN2	-0.114294	8.39228	-2.69589	0.00865969	0.427737	-2.6252
Single-cell pbulk	CD4_Naive	Day 1	C16orf74	-0.375465	3.66507	-2.69734	0.00868418	0.427737	-2.62424
Single-cell pbulk	CD4_Naive	Day 1	GBP5	0.431502	6.27304	2.68962	0.00879019	0.429178	2.62011
Single-cell pbulk	CD4_Naive	Day 1	CDC42BPA	-1.01092	-0.86239	-2.69106	0.00879564	0.429178	-2.6199
Single-cell pbulk	CD4_Naive	Day 1	PARP10	0.236241	5.75931	2.68547	0.00887626	0.431097	2.61678
Single-cell pbulk	CD4_Naive	Day 1	MLYCD	0.317109	3.36618	2.67956	0.00903082	0.436573	2.61089
Single-cell pbulk	CD4_Naive	Day 1	KALRN	-0.523986	2.28797	-2.67327	0.00918986	0.442214	-2.60491
Single-cell pbulk	CD4_Naive	Day 1	RHPN1	0.312573	3.38031	2.66723	0.00936414	0.448534	2.59847
Single-cell pbulk	CD4_Naive	Day 1	ANXA1	-0.150527	8.02914	-2.66408	0.00945977	0.451045	-2.59498
Single-cell pbulk	CD4_Naive	Day 1	MANEA	0.359621	3.65269	2.65533	0.00968062	0.457705	2.58703
Single-cell pbulk	CD4_Naive	Day 1	CASP2	-0.190055	4.83745	-2.64941	0.00973027	0.457705	-2.58527
Single-cell pbulk	CD4_Naive	Day 1	SDHA	0.119098	6.59644	2.65162	0.00973095	0.457705	2.58525
Single-cell pbulk	CD4_Naive	Day 1	SAP130	0.2381	4.30319	2.64872	0.00987754	0.459169	2.58009
Single-cell pbulk	CD4_Naive	Day 1	CRYGS	-1.15023	-0.702389	-2.64854	0.00989303	0.459169	-2.57955
Single-cell pbulk	CD4_Naive	Day 1	CD44	-0.104861	8.48673	-2.64417	0.00992087	0.459169	-2.57858
Single-cell pbulk	CD4_Naive	Day 1	BUD13	0.295835	4.30979	2.62623	0.00993797	0.459169	2.57798
Single-cell pbulk	CD4_Naive	Day 1	RP11-497H16.9	0.94481	-0.338901	2.65396	0.0100826	0.460906	2.57299
Single-cell pbulk	CD4_Naive	Day 1	LCP1	0.0807008	8.32374	2.63959	0.0101106	0.460906	2.57202
Single-cell pbulk	CD4_Naive	Day 1	CD81	0.0748087	7.37561	2.63902	0.0101644	0.460906	2.57019
Single-cell pbulk	CD4_Naive	Day 1	PINK1	-0.246414	4.11827	-2.63455	0.0101937	0.460906	-2.56919
Single-cell pbulk	CD4_Naive	Day 1	LINC00152	0.687023	2.04855	2.63433	0.010212	0.460906	2.56857
Single-cell pbulk	CD4_Naive	Day 1	GNL3L	-0.23211	4.62353	-2.63228	0.0102486	0.460906	-2.56733
Single-cell pbulk	CD4_Naive	Day 1	TIMM10	0.213987	5.07205	2.63186	0.0102845	0.460906	2.56611
Single-cell pbulk	CD4_Naive	Day 1	ITGB3BP	0.238966	4.54896	2.62985	0.0103715	0.462819	2.56319
Single-cell pbulk	CD4_Naive	Day 1	CGREF1	0.975203	-1.33695	2.62666	0.0104572	0.464655	2.56033
Single-cell pbulk	CD4_Naive	Day 1	CAPN7	-0.147469	6.47016	-2.6035	0.0105769	0.466394	-2.55637
Single-cell pbulk	CD4_Naive	Day 1	KLRC3	-0.941571	-1.22962	-2.61805	0.0106126	0.466394	-2.5552
Single-cell pbulk	CD4_Naive	Day 1	CDC14B	-0.31854	3.73603	-2.62207	0.0106303	0.466394	-2.55462
Single-cell pbulk	CD4_Naive	Day 1	PDIA3	0.096707	7.92905	2.61799	0.0106846	0.466815	2.55285
Single-cell pbulk	CD4_Naive	Day 1	MECR	0.333666	3.26952	2.59325	0.0108501	0.468929	2.54749
Single-cell pbulk	CD4_Naive	Day 1	RP11-229C3.2	-0.327019	3.44736	-2.6132	0.0108651	0.468929	-2.54701
Single-cell pbulk	CD4_Naive	Day 1	B9D2	0.300935	3.37214	2.61147	0.0108677	0.468929	2.54692
Single-cell pbulk	CD4_Naive	Day 1	GPRIN3	0.183541	6.35007	2.60943	0.0109707	0.471422	2.54363
Single-cell pbulk	CD4_Naive	Day 1	PBXIP1	-0.117876	7.40539	-2.60169	0.0111415	0.476801	-2.53823
Single-cell pbulk	CD4_Naive	Day 1	ALYREF	0.145742	5.98023	2.59777	0.0112531	0.477926	2.53474
Single-cell pbulk	CD4_Naive	Day 1	GPR160	-0.221116	4.4115	-2.59656	0.0113095	0.477926	-2.53299
Single-cell pbulk	CD4_Naive	Day 1	KLF7	-0.21325	4.82066	-2.59443	0.0113506	0.477926	-2.53172
Single-cell pbulk	CD4_Naive	Day 1	TMEM99	0.367638	3.32676	2.59743	0.0113649	0.477926	2.53127
Single-cell pbulk	CD4_Naive	Day 1	CTA-363E19.2	-1.06354	-0.335505	-2.57521	0.0113966	0.477926	-2.5303
Single-cell pbulk	CD4_Naive	Day 1	CTD-2001C12.1	-1.1819	-0.271998	-2.59015	0.0114781	0.478079	-2.5278
Single-cell pbulk	CD4_Naive	Day 1	CTD-2540L5.6	-1.09845	-1.47918	-2.59256	0.0114918	0.478079	-2.52738
Single-cell pbulk	CD4_Naive	Day 1	CNOT10	0.176589	4.9466	2.5837	0.0116321	0.480738	2.52311
Single-cell pbulk	CD4_Naive	Day 1	DEXI	0.210313	5.18227	2.56806	0.0116478	0.480738	2.52264
Single-cell pbulk	CD4_Naive	Day 1	DNAAF1	-1.05506	-1.21559	-2.58041	0.0117541	0.483213	-2.51944
Single-cell pbulk	CD4_Naive	Day 1	TAP1	0.229951	6.67843	2.57905	0.0118126	0.483712	2.5177
Single-cell pbulk	CD4_Naive	Day 1	EZH1	-0.184985	5.50987	-2.57422	0.01192	0.485882	-2.5145
Single-cell pbulk	CD4_Naive	Day 1	RP11-730K11.1	-0.291259	3.51795	-2.58523	0.0119833	0.485882	-2.51263
Single-cell pbulk	CD4_Naive	Day 1	ATP10A	-0.210641	4.73332	-2.57436	0.0120051	0.485882	-2.51199
Single-cell pbulk	CD4_Naive	Day 1	KIAA1143	-0.166341	5.1069	-2.55504	0.0120649	0.486414	-2.51024
Single-cell pbulk	CD4_Naive	Day 1	SFXN2	-0.333329	3.54817	-2.55219	0.0121583	0.488297	-2.50752
Single-cell pbulk	CD4_Naive	Day 1	BYSL	0.593466	1.54216	2.549	0.0122347	0.489481	2.5053
Single-cell pbulk	CD4_Naive	Day 1	TSHZ3	1.10514	-1.36023	2.56443	0.0122895	0.489799	2.50372
Single-cell pbulk	CD4_Naive	Day 1	CCZ1	0.517713	2.54233	2.55897	0.0124157	0.490613	2.5001
Single-cell pbulk	CD4_Naive	Day 1	SLC24A1	-0.677431	1.79689	-2.54114	0.0124967	0.490613	-2.4978
Single-cell pbulk	CD4_Naive	Day 1	WDR11	-0.221596	4.54399	-2.5586	0.0125296	0.490613	-2.49687
Single-cell pbulk	CD4_Naive	Day 1	STRA13	0.162232	5.57025	2.55849	0.0125323	0.490613	2.49679
Single-cell pbulk	CD4_Naive	Day 1	PLCD1	-0.280789	3.87369	-2.56235	0.0125449	0.490613	-2.49643
Single-cell pbulk	CD4_Naive	Day 1	ANXA9	1.06767	-0.912594	2.54789	0.0127316	0.491539	2.49119
Single-cell pbulk	CD4_Naive	Day 1	PASK	-0.201261	5.62977	-2.55371	0.0127435	0.491539	-2.49086
Single-cell pbulk	CD4_Naive	Day 1	CD46	-0.0883463	7.26779	-2.54976	0.012808	0.491539	-2.48906
Single-cell pbulk	CD4_Naive	Day 1	GPRASP2	-0.833948	0.554831	-2.55109	0.0128312	0.491539	-2.48842
Single-cell pbulk	CD4_Naive	Day 1	ACTB	0.082855	12.3761	2.54838	0.012849	0.491539	2.48793
Single-cell pbulk	CD4_Naive	Day 1	RPLP0	0.0587356	11.6856	2.54959	0.0128788	0.491539	2.4871
Single-cell pbulk	CD4_Naive	Day 1	GSG2	-0.979577	-1.6876	-2.5445	0.0129285	0.491539	-2.48573
Single-cell pbulk	CD4_Naive	Day 1	CTB-55O6.12	0.479391	2.34615	2.54223	0.0129766	0.491539	2.48441
Single-cell pbulk	CD4_Naive	Day 1	HPCAL4	-0.363921	3.16481	-2.54727	0.0129922	0.491539	-2.48398
Single-cell pbulk	CD4_Naive	Day 1	RPAP3	-0.152923	5.37373	-2.53708	0.013163	0.496204	-2.47933
Single-cell pbulk	CD4_Naive	Day 1	ZFP36L2	-0.239455	9.87897	-2.53119	0.0133779	0.501892	-2.47355
Single-cell pbulk	CD4_Naive	Day 1	ZNF100	-0.222163	4.40972	-2.53349	0.0134101	0.501892	-2.47269
Single-cell pbulk	CD4_Naive	Day 1	CEACAM1	0.528391	1.72068	2.52813	0.0136302	0.501944	2.46686
Single-cell pbulk	CD4_Naive	Day 1	P2RX4	0.227914	4.3523	2.52424	0.0137	0.501944	2.46503
Single-cell pbulk	CD4_Naive	Day 1	CARD16	0.166576	6.04044	2.52789	0.0137002	0.501944	2.46503
Single-cell pbulk	CD4_Naive	Day 1	RP11-356I2.4	-0.271241	4.70906	-2.52045	0.0137714	0.501944	-2.46317
Single-cell pbulk	CD4_Naive	Day 1	RASSF3	-0.136067	5.89999	-2.52108	0.0137851	0.501944	-2.46282
Single-cell pbulk	CD4_Naive	Day 1	AEBP1	-0.286092	3.99611	-2.5249	0.0137862	0.501944	-2.46279
Single-cell pbulk	CD4_Naive	Day 1	PSTPIP2	0.32411	3.94838	2.52466	0.0138234	0.501944	2.46182
Single-cell pbulk	CD4_Naive	Day 1	FOXN3-AS1	1.17099	0.246872	2.52208	0.0138242	0.501944	2.4618
Single-cell pbulk	CD4_Naive	Day 1	RASSF7	0.153516	5.53969	2.51727	0.0138901	0.501944	2.46009
Single-cell pbulk	CD4_Naive	Day 1	STARD4	0.42693	2.71757	2.51591	0.0139111	0.501944	2.45955
Single-cell pbulk	CD4_Naive	Day 1	STAMBPL1	0.1758	5.23189	2.5156	0.013992	0.501944	2.45747
Single-cell pbulk	CD4_Naive	Day 1	AQP3	-0.134622	7.344	-2.51576	0.0140137	0.501944	-2.45691
Single-cell pbulk	CD4_Naive	Day 1	AC078883.3	0.933849	-0.360178	2.51646	0.0140363	0.501944	2.45633
Single-cell pbulk	CD4_Naive	Day 1	RCSD1	-0.117176	7.70871	-2.51141	0.0141932	0.504686	-2.45234
Single-cell pbulk	CD4_Naive	Day 1	HSPG2	-0.823191	0.724742	-2.51379	0.0142097	0.504686	-2.45192
Single-cell pbulk	CD4_Naive	Day 1	OSMR	-0.958937	-0.872998	-2.49857	0.0145689	0.515688	-2.44292
Single-cell pbulk	CD4_Naive	Day 1	KB-431C1.4	-0.525815	1.74472	-2.49721	0.0146851	0.516173	-2.44005
Single-cell pbulk	CD4_Naive	Day 1	DYSF	-1.0676	-1.08083	-2.49526	0.0147294	0.516173	-2.43896
Single-cell pbulk	CD4_Naive	Day 1	KIAA0195	-0.274425	3.9813	-2.48009	0.0147413	0.516173	-2.43867
Single-cell pbulk	CD4_Naive	Day 1	DDRGK1	-0.118329	5.69277	-2.49629	0.0147872	0.516173	-2.43755
Single-cell pbulk	CD4_Naive	Day 1	TRANK1	0.185256	5.84365	2.49702	0.0148297	0.516173	2.43651
Single-cell pbulk	CD4_Naive	Day 1	PACSIN2	-0.205479	4.78574	-2.48302	0.0150811	0.52178	-2.43043
Single-cell pbulk	CD4_Naive	Day 1	AGTPBP1	-0.171471	5.57251	-2.48747	0.0150907	0.52178	-2.43019
Single-cell pbulk	CD4_Naive	Day 1	ADD3	-0.0635326	8.3689	-2.48219	0.0153269	0.522784	-2.42456
Single-cell pbulk	CD4_Naive	Day 1	RP11-47I22.2	-1.13951	-0.915065	-2.47521	0.0153527	0.522784	-2.42395
Single-cell pbulk	CD4_Naive	Day 1	RP3-395M20.12	0.210464	4.64552	2.48056	0.0153853	0.522784	2.42318
Single-cell pbulk	CD4_Naive	Day 1	RP1-40E16.12	-0.459813	2.6708	-2.47517	0.0154473	0.522784	-2.42172
Single-cell pbulk	CD4_Naive	Day 1	MEGF6	-0.250374	4.01086	-2.48187	0.0154644	0.522784	-2.42132
Single-cell pbulk	CD4_Naive	Day 1	LINC00167	-0.665113	1.18271	-2.47895	0.0154699	0.522784	-2.42119
Single-cell pbulk	CD4_Naive	Day 1	WDR36	0.151211	5.54364	2.47494	0.0154935	0.522784	2.42063
Single-cell pbulk	CD4_Naive	Day 1	NABP1	0.291045	4.0403	2.4751	0.0155249	0.522784	2.4199
Single-cell pbulk	CD4_Naive	Day 1	EGLN1	-0.167328	5.42058	-2.47251	0.0155704	0.522784	-2.41883
Single-cell pbulk	CD4_Naive	Day 1	IGJ	-0.561301	1.80483	-2.4698	0.0156488	0.523733	-2.41701
Single-cell pbulk	CD4_Naive	Day 1	UBOX5	0.329551	2.96008	2.47009	0.0157159	0.524297	2.41545
Single-cell pbulk	CD4_Naive	Day 1	RASIP1	-0.875241	-1.15195	-2.46708	0.0157991	0.524539	-2.41352
Single-cell pbulk	CD4_Naive	Day 1	ECE2	-0.687755	1.52285	-2.45166	0.0158536	0.524539	-2.41227
Single-cell pbulk	CD4_Naive	Day 1	EPB41	-0.0907191	8.13489	-2.46607	0.0159289	0.524539	-2.41054
Single-cell pbulk	CD4_Naive	Day 1	TSPAN2	-0.35014	2.50131	-2.46482	0.0159584	0.524539	-2.40987
Single-cell pbulk	CD4_Naive	Day 1	THNSL2	0.899087	0.0787065	2.46248	0.0160953	0.524539	2.40675
Single-cell pbulk	CD4_Naive	Day 1	BEGAIN	-0.946411	-0.401345	-2.4623	0.0161164	0.524539	-2.40627
Single-cell pbulk	CD4_Naive	Day 1	DCAF11	0.157307	5.827	2.45992	0.0161464	0.524539	2.40559
Single-cell pbulk	CD4_Naive	Day 1	RP11-617D20.1	-0.377644	2.80567	-2.45938	0.0161687	0.524539	-2.40509
Single-cell pbulk	CD4_Naive	Day 1	HMBS	0.364837	3.24137	2.46057	0.0161752	0.524539	2.40494
Single-cell pbulk	CD4_Naive	Day 1	NCR3LG1	1.06893	-0.981405	2.45881	0.0162384	0.524959	2.40351
Single-cell pbulk	CD4_Naive	Day 1	RP11-195B17.1	-1.11753	-1.26214	-2.43982	0.0163885	0.527276	-2.40015
Single-cell pbulk	CD4_Naive	Day 1	IFIT3	0.695718	1.96778	2.45468	0.0164388	0.527276	2.39902
Single-cell pbulk	CD4_Naive	Day 1	SERINC5	-0.1294	7.24544	-2.45239	0.0164616	0.527276	-2.39852
Single-cell pbulk	CD4_Naive	Day 1	CENPT	-0.174742	5.57877	-2.44869	0.0165186	0.527484	-2.39725
Single-cell pbulk	CD4_Naive	Day 1	CENPE	-1.06159	0.173258	-2.43231	0.0167089	0.529808	-2.39305
Single-cell pbulk	CD4_Naive	Day 1	CCR6	-0.677697	1.89528	-2.44923	0.0167916	0.529808	-2.39124
Single-cell pbulk	CD4_Naive	Day 1	SOCS3	0.562773	5.7849	2.44449	0.0168153	0.529808	2.39072
Single-cell pbulk	CD4_Naive	Day 1	HRSP12	0.326202	3.34012	2.44396	0.0168154	0.529808	2.39072
Single-cell pbulk	CD4_Naive	Day 1	CTD-3138B18.5	-0.250123	3.84576	-2.43893	0.0168451	0.529808	-2.39007
Single-cell pbulk	CD4_Naive	Day 1	PQLC2	0.600249	1.55248	2.43711	0.016986	0.532636	2.38701
Single-cell pbulk	CD4_Naive	Day 1	ST6GALNAC1	-0.405976	2.32358	-2.43783	0.0171542	0.535344	-2.38339
Single-cell pbulk	CD4_Naive	Day 1	DST	-0.631454	2.10988	-2.43773	0.0171749	0.535344	-2.38294
Single-cell pbulk	CD4_Naive	Day 1	CHST12	0.237392	4.08958	2.43334	0.0172512	0.535846	2.38131
Single-cell pbulk	CD4_Naive	Day 1	STAT3	0.175732	7.64926	2.43255	0.0173156	0.535846	2.37994
Single-cell pbulk	CD4_Naive	Day 1	GNPTAB	0.158999	5.65417	2.43209	0.0173481	0.535846	2.37925
Single-cell pbulk	CD4_Naive	Day 1	FBXW7	-0.170828	5.46094	-2.427	0.017411	0.535846	-2.37791
Single-cell pbulk	CD4_Naive	Day 1	CEP68	-0.153909	5.53355	-2.42967	0.0174919	0.535846	-2.3762
Single-cell pbulk	CD4_Naive	Day 1	PSMA5	0.178156	6.58574	2.43228	0.0174989	0.535846	2.37605
Single-cell pbulk	CD4_Naive	Day 1	MKRN1	0.129763	6.53467	2.42319	0.0177611	0.541573	2.37056
Single-cell pbulk	CD4_Naive	Day 1	TMEM187	0.390411	3.54371	2.40787	0.0178034	0.541573	2.36968
Single-cell pbulk	CD4_Naive	Day 1	TMEM126A	-0.149656	5.01542	-2.42411	0.0178573	0.541573	-2.36856
Single-cell pbulk	CD4_Naive	Day 1	GSTO2	-0.691433	0.801408	-2.40232	0.0180303	0.541573	-2.36499
Single-cell pbulk	CD4_Naive	Day 1	RP5-1024G6.7	1.19013	0.235141	2.40289	0.0180369	0.541573	2.36486
Single-cell pbulk	CD4_Naive	Day 1	DUSP28	-0.260439	4.04388	-2.41564	0.0180456	0.541573	-2.36468
Single-cell pbulk	CD4_Naive	Day 1	ERAP2	0.15512	6.48176	2.41838	0.018049	0.541573	2.36461
Single-cell pbulk	CD4_Naive	Day 1	ZNF304	0.708036	1.22483	2.41463	0.0181403	0.542403	2.36274
Single-cell pbulk	CD4_Naive	Day 1	A2M	-1.14923	-0.325723	-2.41654	0.0181805	0.542403	-2.36192
Single-cell pbulk	CD4_Naive	Day 1	RP11-187C18.2	0.995264	-0.902682	2.41139	0.0182845	0.543445	2.35981
Single-cell pbulk	CD4_Naive	Day 1	DNAH6	0.242577	3.52223	2.41518	0.0183195	0.543445	2.3591
Single-cell pbulk	CD4_Naive	Day 1	SAMD9L	0.243116	5.16929	2.40528	0.0184968	0.547148	2.35552
Single-cell pbulk	CD4_Naive	Day 1	LYSMD2	0.204213	5.64971	2.40534	0.0186242	0.549362	2.35297
Single-cell pbulk	CD4_Naive	Day 28	CTB-55O6.4	1.66858	-1.16235	3.68514	0.000422721	0.551756	3.52548
Single-cell pbulk	CD4_Naive	Day 1	CACNA1I	-0.482024	2.10141	-2.3942	0.019214	0.553457	-2.34135
Single-cell pbulk	CD4_Naive	Day 1	LITAF	-0.0812626	7.8433	-2.39414	0.0192306	0.553457	-2.34103
Single-cell pbulk	CD4_Naive	Day 1	SAT1	0.130291	6.97617	2.39323	0.0192537	0.553457	2.34058
Single-cell pbulk	CD4_Naive	Day 1	TMEM245	-0.159775	5.53661	-2.39136	0.0192629	0.553457	-2.3404
Single-cell pbulk	CD4_Naive	Day 1	CRIP1	-0.0982893	8.43837	-2.39083	0.0193358	0.553457	-2.33899
Single-cell pbulk	CD4_Naive	Day 1	RP1-56K13.3	1.04634	-1.25922	2.39263	0.0193619	0.553457	2.33849
Single-cell pbulk	CD4_Naive	Day 1	PACS1	-0.102362	7.16647	-2.38878	0.0193644	0.553457	-2.33844
Single-cell pbulk	CD4_Naive	Day 1	FLT3LG	0.0976381	8.26511	2.39059	0.0193957	0.553457	2.33784
Single-cell pbulk	CD4_Naive	Day 1	RP11-290D2.3	-1.04772	-1.22794	-2.38538	0.019427	0.553457	-2.33723
Single-cell pbulk	CD4_Naive	Day 1	DBT	0.259124	3.28793	2.38662	0.0194613	0.553457	2.33657
Single-cell pbulk	CD4_Naive	Day 1	EML4	-0.0900416	7.90887	-2.38844	0.0194747	0.553457	-2.33632
Single-cell pbulk	CD4_Naive	Day 1	ELK4	0.113399	6.18384	2.39454	0.0194789	0.553457	2.33624
Single-cell pbulk	CD4_Naive	Day 1	C9orf85	-0.21596	4.2678	-2.38608	0.0195042	0.553457	-2.33575
Single-cell pbulk	CD4_Naive	Day 1	ACOT7	0.427833	2.54499	2.38491	0.0195222	0.553457	2.33541
Single-cell pbulk	CD4_Naive	Day 1	TTTY15	-1.01568	2.07304	-2.37659	0.0195581	0.553457	-2.33472
Single-cell pbulk	CD4_Naive	Day 1	SERPINB1	0.108874	7.09028	2.3851	0.0196706	0.555135	2.33257
Single-cell pbulk	CD4_Naive	Day 1	BCL2L14	0.959096	-0.208897	2.3793	0.0198357	0.558286	2.32944
Single-cell pbulk	CD4_Naive	Day 1	GEM	1.26146	-0.0709661	2.37811	0.0199112	0.558906	2.32802
Single-cell pbulk	CD4_Naive	Day 1	SYTL3	-0.205733	5.5663	-2.37801	0.0199732	0.559086	-2.32685
Single-cell pbulk	CD4_Naive	Day 1	VPS45	0.214933	4.48513	2.38124	0.0200703	0.559086	2.32503
Single-cell pbulk	CD4_Naive	Day 1	SSBP4	0.144103	6.01576	2.37491	0.0200964	0.559086	2.32454
Single-cell pbulk	CD4_Naive	Day 1	ENTPD7	-0.713335	1.04985	-2.37321	0.0201318	0.559086	-2.32388
Single-cell pbulk	CD4_Naive	Day 1	RBM5	-0.118007	6.33304	-2.3777	0.0202867	0.561893	-2.321
Single-cell pbulk	CD4_Naive	Day 1	PTPRM	0.301845	3.13168	2.36999	0.0203535	0.562252	2.31977
Single-cell pbulk	CD4_Naive	Day 1	CLK2	0.141013	5.43621	2.35446	0.0204277	0.562813	2.3184
Single-cell pbulk	CD4_Naive	Day 1	RP11-773D16.1	-0.147859	5.78806	-2.36377	0.0206532	0.566677	-2.31426
Single-cell pbulk	CD4_Naive	Day 1	FAM115C	0.238477	4.66654	2.36382	0.0206789	0.566677	2.3138
Single-cell pbulk	CD4_Naive	Day 1	MRPS18B	0.16884	6.13239	2.36037	0.0207308	0.566677	2.31285
Single-cell pbulk	CD4_Naive	Day 1	LILRA6	1.05743	-0.512676	2.36401	0.0208217	0.567676	2.3112
Single-cell pbulk	CD4_Naive	Day 1	SLC43A1	-0.368797	2.73499	-2.35774	0.0210324	0.571927	-2.3074
Single-cell pbulk	CD4_Naive	Day 1	CALCB	-0.634478	1.20034	-2.3538	0.0211808	0.573615	-2.30475
Single-cell pbulk	CD4_Naive	Day 1	SPIN1	-0.190973	4.73443	-2.34897	0.0212043	0.573615	-2.30433
Single-cell pbulk	CD4_Naive	Day 1	ENGASE	-0.247794	4.32497	-2.35056	0.0212733	0.573995	-2.3031
Single-cell pbulk	CD4_Naive	Day 1	ULK3	-0.152924	5.33728	-2.34911	0.0213901	0.575395	-2.30103
Single-cell pbulk	CD4_Naive	Day 1	SP140L	0.123602	6.53098	2.34701	0.0215832	0.575395	2.29762
Single-cell pbulk	CD4_Naive	Day 1	SLC48A1	0.356002	3.07204	2.3441	0.0215877	0.575395	2.29754
Single-cell pbulk	CD4_Naive	Day 1	YKT6	-0.238757	4.40364	-2.34044	0.0216046	0.575395	-2.29725
Single-cell pbulk	CD4_Naive	Day 1	MZT2A	-0.0848827	7.38299	-2.3466	0.0216055	0.575395	-2.29723
Single-cell pbulk	CD4_Naive	Day 1	C11orf49	-0.271446	3.87867	-2.34318	0.0216558	0.575395	-2.29635
Single-cell pbulk	CD4_Naive	Day 1	TAPT1-AS1	-0.296	3.44226	-2.34266	0.0218777	0.57813	-2.29248
Single-cell pbulk	CD4_Naive	Day 1	RP11-158K1.3	0.965058	-0.557654	2.34074	0.0219018	0.57813	2.29207
Single-cell pbulk	CD4_Naive	Day 1	ZNF800	0.0910644	6.88521	2.33999	0.0219578	0.57813	2.2911
Single-cell pbulk	CD4_Naive	Day 1	CCDC104	-0.148494	5.66157	-2.33728	0.0220304	0.57813	-2.28984
Single-cell pbulk	CD4_Naive	Day 1	PPP1R3B	0.494976	2.13048	2.32395	0.0220356	0.57813	2.28975
Single-cell pbulk	CD4_Naive	Day 1	DYX1C1	1.04404	-0.680167	2.32159	0.0222042	0.579738	2.28686
Single-cell pbulk	CD4_Naive	Day 1	CSNK1G3	-0.177236	5.00808	-2.32915	0.0222472	0.579738	-2.28612
Single-cell pbulk	CD4_Naive	Day 1	EIF4G3	0.219772	4.36676	2.33356	0.0222634	0.579738	2.28584
Single-cell pbulk	CD4_Naive	Day 1	RP11-603J24.5	-0.519192	1.55953	-2.31939	0.0223321	0.580078	-2.28467
Single-cell pbulk	CD4_Naive	Day 1	HOMER1	-0.983495	0.747291	-2.32754	0.0225186	0.583112	-2.2815
Single-cell pbulk	CD4_Naive	Day 1	KLF2	-0.136325	10.3485	-2.32976	0.0225606	0.583112	-2.2808
Single-cell pbulk	CD4_Naive	Day 1	UBA6	0.145352	5.20465	2.32454	0.0226754	0.584508	2.27886
Single-cell pbulk	CD4_Naive	Day 1	LINC00657	-0.101041	7.10746	-2.32739	0.0227265	0.584508	-2.278
Single-cell pbulk	CD4_Naive	Day 1	BBS4	0.301808	3.41032	2.31902	0.022797	0.584881	2.27682
Single-cell pbulk	CD4_Naive	Day 1	DMKN	-0.906441	-1.49276	-2.32185	0.0228788	0.58531	-2.27545
Single-cell pbulk	CD4_Naive	Day 1	ADARB1	0.164609	4.83133	2.32266	0.0229259	0.58531	2.27467
Single-cell pbulk	CD4_Naive	Day 1	KIAA0196	-0.177247	4.94375	-2.32028	0.023032	0.586111	-2.2729
Single-cell pbulk	CD4_Naive	Day 1	C1orf35	0.133464	5.56313	2.30644	0.0230695	0.586111	2.27228
Single-cell pbulk	CD4_Naive	Day 1	H2AFV	0.0797315	7.17554	2.31254	0.023455	0.594384	2.26594
Single-cell pbulk	CD4_Naive	Day 1	UBAP1L	-0.848308	-0.122234	-2.31298	0.0235157	0.594384	-2.26495
Single-cell pbulk	CD4_Naive	Day 1	PTGES2	0.169783	5.12548	2.3105	0.0235989	0.594384	2.2636
Single-cell pbulk	CD4_Naive	Day 1	EPSTI1	0.340645	4.82628	2.31067	0.0236228	0.594384	2.26321
Single-cell pbulk	CD4_Naive	Day 1	APOL6	0.241228	5.81087	2.30428	0.0237823	0.59555	2.26063
Single-cell pbulk	CD4_Naive	Day 1	C19orf66	0.146107	6.49455	2.30766	0.0237872	0.59555	2.26055
Single-cell pbulk	CD4_Naive	Day 1	RP11-989F5.1	-0.890429	-0.772392	-2.30745	0.0238402	0.59555	-2.25969
Single-cell pbulk	CD4_Naive	Day 1	ZMYM4	-0.155735	4.756	-2.30222	0.0241037	0.597365	-2.25547
Single-cell pbulk	CD4_Naive	Day 1	ADAM19	0.45633	2.73189	2.30429	0.024126	0.597365	2.25512
Single-cell pbulk	CD4_Naive	Day 1	RPP40	0.337755	2.66251	2.30171	0.0241309	0.597365	2.25504
Single-cell pbulk	CD4_Naive	Day 1	KCTD1	-0.84921	0.170385	-2.30024	0.0241973	0.597365	-2.25398
Single-cell pbulk	CD4_Naive	Day 1	CD82	-0.157938	5.49121	-2.30613	0.024199	0.597365	-2.25396
Single-cell pbulk	CD4_Naive	Day 1	RYBP	0.293522	3.36383	2.29481	0.0244393	0.601876	2.25015
Single-cell pbulk	CD4_Naive	Day 1	WTAP	0.0981361	7.04165	2.29406	0.024634	0.602666	2.24709
Single-cell pbulk	CD4_Naive	Day 1	SEH1L	0.195651	4.34957	2.29143	0.0246416	0.602666	2.24697
Single-cell pbulk	CD4_Naive	Day 1	FAM102A	-0.113436	6.38557	-2.29223	0.0246445	0.602666	-2.24693
Single-cell pbulk	CD4_Naive	Day 1	CXCR6	1.0192	-1.50564	2.28932	0.0248326	0.605125	2.244
Single-cell pbulk	CD4_Naive	Day 1	CTB-50L17.16	1.13636	-0.225106	2.27583	0.0248669	0.605125	2.24346
Single-cell pbulk	CD4_Naive	Day 1	AHNAK	-0.175174	7.57409	-2.28993	0.0249664	0.605125	-2.24192
Single-cell pbulk	CD4_Naive	Day 1	PIPOX	-1.04182	-0.354137	-2.2872	0.0250269	0.605125	-2.24099
Single-cell pbulk	CD4_Naive	Day 1	PSAP	-0.0816096	7.48713	-2.28513	0.0250363	0.605125	-2.24084
Single-cell pbulk	CD4_Naive	Day 1	UTY	0.959107	2.60835	2.27708	0.025097	0.605125	2.23991
Single-cell pbulk	CD4_Naive	Day 1	SENP7	-0.128438	6.22114	-2.28342	0.0252142	0.605125	-2.2381
Single-cell pbulk	CD4_Naive	Day 1	ATP2B1	-0.143108	5.88144	-2.28443	0.025259	0.605125	-2.23742
Single-cell pbulk	CD4_Naive	Day 1	EPDR1	-0.915343	-1.58337	-2.28204	0.0252666	0.605125	-2.2373
Single-cell pbulk	CD4_Naive	Day 1	TCEA3	-0.150228	5.76395	-2.27831	0.0256014	0.611204	-2.23221
Single-cell pbulk	CD4_Naive	Day 1	FLVCR1-AS1	-0.524697	1.31027	-2.27662	0.025663	0.611204	-2.23127
Single-cell pbulk	CD4_Naive	Day 1	EXOSC8	-0.105412	5.95719	-2.27501	0.0256961	0.611204	-2.23077
Single-cell pbulk	CD4_Naive	Day 1	MAP3K1	-0.138386	6.48158	-2.27491	0.0257756	0.611701	-2.22958
Single-cell pbulk	CD4_Naive	Day 1	LPAR6	0.215046	5.53458	2.27	0.0260065	0.615781	2.22612
Single-cell pbulk	CD4_Naive	Day 1	MARK2	-0.125836	5.82875	-2.27202	0.0261203	0.616219	-2.22442
Single-cell pbulk	CD4_Naive	Day 1	NMRAL1	-0.159288	5.33736	-2.268	0.026143	0.616219	-2.22408
Single-cell pbulk	CD4_Naive	Day 1	LRRC6	0.917188	-1.34887	2.26698	0.0262119	0.616451	2.22306
Single-cell pbulk	CD4_Naive	Day 1	PPIE	0.141726	5.36365	2.2672	0.0263267	0.61776	2.22136
Single-cell pbulk	CD4_Naive	Day 1	AP3S1	-0.142723	5.531	-2.26089	0.0264572	0.617882	-2.21943
Single-cell pbulk	CD4_Naive	Day 1	ZSCAN20	0.876957	0.512433	2.26321	0.0265114	0.617882	2.21864
Single-cell pbulk	CD4_Naive	Day 1	IMP4	-0.1167	5.70751	-2.26497	0.0265472	0.617882	-2.21811
Single-cell pbulk	CD4_Naive	Day 1	MAN1A2	-0.115791	5.98661	-2.26118	0.0265996	0.617882	-2.21734
Single-cell pbulk	CD4_Naive	Day 1	NSUN3	-0.210289	4.21768	-2.25806	0.0266277	0.617882	-2.21693
Single-cell pbulk	CD4_Naive	Day 1	DRAP1	0.104849	7.41982	2.25766	0.0268691	0.620616	2.21341
Single-cell pbulk	CD4_Naive	Day 1	CD1C	-1.09843	-1.12957	-2.24415	0.0269008	0.620616	-2.21295
Single-cell pbulk	CD4_Naive	Day 1	RP11-124N14.3	-0.133422	6.1315	-2.25959	0.0269238	0.620616	-2.21262
Single-cell pbulk	CD4_Naive	Day 1	KCTD15	-0.873553	-1.63648	-2.256	0.0270251	0.621578	-2.21115
Single-cell pbulk	CD4_Naive	Day 1	CAMK4	-0.0715823	8.56782	-2.25442	0.0271492	0.623059	-2.20937
Single-cell pbulk	CD4_Naive	Day 1	SNX8	-0.512875	1.84099	-2.24002	0.0272151	0.623201	-2.20842
Single-cell pbulk	CD4_Naive	Day 1	TMEM220	-0.288841	3.57901	-2.2537	0.0273279	0.624415	-2.2068
Single-cell pbulk	CD4_Naive	Day 1	AC021224.1	1.00654	-0.10482	2.24489	0.0275418	0.62572	2.20375
Single-cell pbulk	CD4_Naive	Day 1	ZFYVE28	-0.287294	3.34381	-2.24767	0.0275552	0.62572	-2.20356
Single-cell pbulk	CD4_Naive	Day 1	ZNF638	-0.0771371	7.33766	-2.24617	0.027637	0.62572	-2.2024
Single-cell pbulk	CD4_Naive	Day 1	FAM120C	-0.210105	4.29321	-2.24029	0.0279282	0.62572	-2.19829
Single-cell pbulk	CD4_Naive	Day 1	CASP1	0.137644	5.41912	2.24095	0.0280167	0.62572	2.19705
Single-cell pbulk	CD4_Naive	Day 1	AC022400.2	-0.835123	-0.033334	-2.22576	0.0281896	0.62572	-2.19464
Single-cell pbulk	CD4_Naive	Day 1	HECTD2	-0.74626	0.996802	-2.23398	0.0281982	0.62572	-2.19452
Single-cell pbulk	CD4_Naive	Day 1	POU5F2	0.732423	0.220786	2.23523	0.0283186	0.62572	2.19284
Single-cell pbulk	CD4_Naive	Day 1	EBF4	-0.804975	0.513821	-2.23668	0.0283232	0.62572	-2.19278
Single-cell pbulk	CD4_Naive	Day 1	B3GNT2	0.239496	4.32977	2.22247	0.0284142	0.62572	2.19152
Single-cell pbulk	CD4_Naive	Day 1	CTB-114C7.3	-1.04283	-0.831931	-2.23523	0.0284339	0.62572	-2.19125
Single-cell pbulk	CD4_Naive	Day 1	SAMD3	0.159623	4.89839	2.23445	0.0284497	0.62572	2.19103
Single-cell pbulk	CD4_Naive	Day 1	SLC40A1	0.104335	6.13573	2.23341	0.0284914	0.62572	2.19045
Single-cell pbulk	CD4_Naive	Day 1	HECA	-0.107583	7.29869	-2.23279	0.0285289	0.62572	-2.18994
Single-cell pbulk	CD4_Naive	Day 1	HAVCR1	-0.517297	2.01999	-2.23403	0.0285463	0.62572	-2.1897
Single-cell pbulk	CD4_Naive	Day 1	TIMP1	-0.142729	5.81511	-2.23224	0.0286551	0.62572	-2.1882
Single-cell pbulk	CD4_Naive	Day 1	AP003774.1	0.81236	0.457127	2.23136	0.028677	0.62572	2.1879
Single-cell pbulk	CD4_Naive	Day 1	LSM2	0.148719	5.95588	2.23315	0.0286972	0.62572	2.18762
Single-cell pbulk	CD4_Naive	Day 1	GCDH	0.178934	4.8543	2.23211	0.0287264	0.62572	2.18722
Single-cell pbulk	CD4_Naive	Day 1	IRF7	0.220018	5.2822	2.2304	0.02873	0.62572	2.18717
Single-cell pbulk	CD4_Naive	Day 1	BCL3	0.379108	3.93997	2.22865	0.0287434	0.62572	2.18699
Single-cell pbulk	CD4_Naive	Day 1	ILF3	0.0697146	7.597	2.22893	0.0287613	0.62572	2.18674
Single-cell pbulk	CD4_Naive	Day 1	FGD2	-0.883234	0.265811	-2.21737	0.0287734	0.62572	-2.18658
Single-cell pbulk	CD4_Naive	Day 1	RP11-275I4.2	0.942908	-0.883996	2.22821	0.0288231	0.62572	2.1859
Single-cell pbulk	CD4_Naive	Day 1	CCDC127	0.299218	3.87106	2.21326	0.0290226	0.628742	2.18318
Single-cell pbulk	CD4_Naive	Day 1	IL8	-0.99418	-0.624084	-2.21283	0.0290945	0.628996	-2.1822
Single-cell pbulk	CD4_Naive	Day 1	SNX18	-0.232869	4.2743	-2.22358	0.0291846	0.629032	-2.18098
Single-cell pbulk	CD4_Naive	Day 1	C3orf17	-0.137503	5.51665	-2.22166	0.0292167	0.629032	-2.18055
Single-cell pbulk	CD4_Naive	Day 1	MAPKAPK3	0.159872	5.11496	2.2218	0.0292807	0.629112	2.17969
Single-cell pbulk	CD4_Naive	Day 1	SNTB2	-0.234908	4.07697	-2.2201	0.0295372	0.630584	-2.17624
Single-cell pbulk	CD4_Naive	Day 1	SLC24A5	-1.04669	-1.30674	-2.21559	0.0296215	0.630584	-2.17512
Single-cell pbulk	CD4_Naive	Day 1	WAC-AS1	-0.233875	5.04873	-2.21639	0.0296445	0.630584	-2.17481
Single-cell pbulk	CD4_Naive	Day 1	CLASRP	0.123532	5.36234	2.21368	0.0297881	0.630584	2.1729
Single-cell pbulk	CD4_Naive	Day 1	SH3KBP1	-0.0727393	7.28512	-2.21441	0.0298803	0.630584	-2.17167
Single-cell pbulk	CD4_Naive	Day 1	PPCS	0.0985463	6.44213	2.21149	0.0299126	0.630584	2.17125
Single-cell pbulk	CD4_Naive	Day 1	POT1	-0.178613	3.96879	-2.21355	0.0299214	0.630584	-2.17113
Single-cell pbulk	CD4_Naive	Day 1	MLST8	0.158521	4.72685	2.21159	0.0299552	0.630584	2.17068
Single-cell pbulk	CD4_Naive	Day 1	RP11-463J10.3	0.620163	0.808259	2.20001	0.0300195	0.630584	2.16983
Single-cell pbulk	CD4_Naive	Day 1	SH3GLB1	0.143552	5.67872	2.2151	0.0300281	0.630584	2.16972
Single-cell pbulk	CD4_Naive	Day 1	AUTS2	0.826365	0.257261	2.21003	0.0300708	0.630584	2.16916
Single-cell pbulk	CD4_Naive	Day 1	NOP14-AS1	0.233975	3.6495	2.2078	0.0301735	0.630584	2.1678
Single-cell pbulk	CD4_Naive	Day 1	TRIM69	0.240249	4.446	2.20828	0.0301936	0.630584	2.16754
Single-cell pbulk	CD4_Naive	Day 1	LBR	0.0973948	6.89362	2.20911	0.0302233	0.630584	2.16715
Single-cell pbulk	CD4_Naive	Day 1	ARSB	0.365096	2.41036	2.20768	0.030255	0.630584	2.16674
Single-cell pbulk	CD4_Naive	Day 1	KRAS	-0.0925671	6.76551	-2.20518	0.0304131	0.632143	-2.16467
Single-cell pbulk	CD4_Naive	Day 1	LIMD2	-0.0562606	9.60232	-2.20588	0.0305068	0.632143	-2.16345
Single-cell pbulk	CD4_Naive	Day 1	P4HB	0.10536	6.81436	2.20633	0.0305114	0.632143	2.16339
Single-cell pbulk	CD4_Naive	Day 1	YTHDF2	0.109935	6.2431	2.1912	0.0306697	0.634164	2.16133
Single-cell pbulk	CD4_Naive	Day 1	HEMK1	-0.181857	4.50771	-2.20051	0.03077	0.634982	-2.16003
Single-cell pbulk	CD4_Naive	Day 1	CTC-505O3.3	0.834375	-0.13769	2.19809	0.0309759	0.63797	2.15738
Single-cell pbulk	CD4_Naive	Day 1	THAP4	-0.168173	4.89539	-2.19376	0.0312217	0.641766	-2.15424
Single-cell pbulk	CD4_Naive	Day 1	TRIM31	-0.884817	-0.349411	-2.19252	0.0313217	0.642555	-2.15296
Single-cell pbulk	CD4_Naive	Day 1	CLEC2D	-0.0848285	7.4044	-2.19328	0.0314366	0.642632	-2.1515
Single-cell pbulk	CD4_Naive	Day 1	SLC24A4	0.980159	-1.16033	2.1805	0.0314751	0.642632	2.15101
Single-cell pbulk	CD4_Naive	Day 1	GYLTL1B	0.659871	1.14922	2.19284	0.03151	0.642632	2.15057
Single-cell pbulk	CD4_Naive	Day 1	CENPK	-0.118695	5.38208	-2.19094	0.0316029	0.642653	-2.1494
Single-cell pbulk	CD4_Naive	Day 1	TMEM140	0.295635	4.21659	2.18487	0.031741	0.642653	2.14766
Single-cell pbulk	CD4_Naive	Day 1	HDAC2	0.138084	5.8569	2.17673	0.0317641	0.642653	2.14737
Single-cell pbulk	CD4_Naive	Day 1	TAF7	0.0834465	7.30323	2.1862	0.0318152	0.642653	2.14673
Single-cell pbulk	CD4_Naive	Day 1	MTERFD2	-0.109951	6.30017	-2.18376	0.0320225	0.642653	-2.14413
Single-cell pbulk	CD4_Naive	Day 1	MBD6	-0.182626	4.56827	-2.18576	0.0320761	0.642653	-2.14346
Single-cell pbulk	CD4_Naive	Day 1	CCDC180	-0.259716	3.25539	-2.18431	0.032093	0.642653	-2.14325
Single-cell pbulk	CD4_Naive	Day 1	ZBTB44	-0.129682	5.3617	-2.18597	0.0321238	0.642653	-2.14287
Single-cell pbulk	CD4_Naive	Day 1	TBC1D1	0.139952	5.91929	2.17123	0.0321867	0.642653	2.14208
Single-cell pbulk	CD4_Naive	Day 1	NAA16	-0.125689	6.25176	-2.18188	0.0322147	0.642653	-2.14174
Single-cell pbulk	CD4_Naive	Day 1	PDE5A	-1.06198	0.0652447	-2.17062	0.0322362	0.642653	-2.14147
Single-cell pbulk	CD4_Naive	Day 1	ST6GALNAC3	-0.527326	1.52492	-2.18118	0.0322533	0.642653	-2.14126
Single-cell pbulk	CD4_Naive	Day 1	CSGALNACT1	-0.0983908	6.47914	-2.17982	0.0323922	0.642653	-2.13954
Single-cell pbulk	CD4_Naive	Day 1	ENHO	0.892537	-1.07741	2.17843	0.0324914	0.642653	2.13831
Single-cell pbulk	CD4_Naive	Day 1	RP11-303E16.7	-0.962584	-1.33388	-2.17804	0.0324948	0.642653	-2.13827
Single-cell pbulk	CD4_Naive	Day 1	RP11-527L4.2	1.08405	-0.672342	2.17831	0.0325042	0.642653	2.13815
Single-cell pbulk	CD4_Naive	Day 1	CTD-2341M24.1	0.245364	3.22904	2.17851	0.0325847	0.642653	2.13716
Single-cell pbulk	CD4_Naive	Day 1	LINC00265	-0.520925	1.47473	-2.17475	0.0326188	0.642653	-2.13674
Single-cell pbulk	CD4_Naive	Day 1	AMPD2	-0.217177	4.17027	-2.17301	0.0327457	0.643938	-2.13519
Single-cell pbulk	CD4_Naive	Day 1	CTD-2576D5.4	-0.949133	-1.38466	-2.1622	0.0328971	0.64529	-2.13334
Single-cell pbulk	CD4_Naive	Day 1	OAS3	0.249142	3.86429	2.17415	0.0329381	0.64529	2.13284
Single-cell pbulk	CD4_Naive	Day 1	CHTF18	-0.405799	2.38211	-2.16066	0.0330178	0.64564	-2.13187
Single-cell pbulk	CD4_Naive	Day 1	CHD2	-0.0714732	7.84967	-2.16908	0.033126	0.646545	-2.13055
Single-cell pbulk	CD4_Naive	Day 1	WEE1	-0.80588	0.673304	-2.16856	0.0332996	0.64842	-2.12845
Single-cell pbulk	CD4_Naive	Day 1	CTD-2555O16.4	-1.01491	-0.46983	-2.16832	0.0333463	0.64842	-2.12789
Single-cell pbulk	CD4_Naive	Day 1	ZNF213	-0.424894	1.73551	-2.1678	0.0334464	0.648659	-2.12668
Single-cell pbulk	CD4_Naive	Day 1	NIT1	-0.187521	4.50358	-2.15398	0.033507	0.648659	-2.12596
Single-cell pbulk	CD4_Naive	Day 1	DNPEP	0.142968	5.65232	2.16367	0.0335449	0.648659	2.1255
Single-cell pbulk	CD4_Naive	Day 1	PDCD1LG2	-0.986407	-1.34622	-2.16293	0.0337223	0.648848	-2.12338
Single-cell pbulk	CD4_Naive	Day 1	DDIT4	-0.495251	6.56492	-2.15973	0.0338031	0.648848	-2.12241
Single-cell pbulk	CD4_Naive	Day 1	SRSF2	0.0789844	7.78889	2.16227	0.0338123	0.648848	2.1223
Single-cell pbulk	CD4_Naive	Day 1	TRIP10	-0.819781	-0.178385	-2.16299	0.0338607	0.648848	-2.12173
Single-cell pbulk	CD4_Naive	Day 1	AARS	0.206233	4.84531	2.16154	0.0338654	0.648848	2.12167
Single-cell pbulk	CD4_Naive	Day 1	ZBTB45	-0.280563	3.44335	-2.15768	0.0340284	0.650777	-2.11974
Single-cell pbulk	CD4_Naive	Day 1	RGS5	-0.90322	-1.18333	-2.1562	0.0342162	0.653173	-2.11751
Single-cell pbulk	CD4_Naive	Day 1	PPP1R2	-0.0832244	8.25563	-2.15859	0.034344	0.654416	-2.11601
Single-cell pbulk	CD4_Naive	Day 1	ZBP1	0.261486	3.8901	2.153	0.0344652	0.655265	2.11459
Single-cell pbulk	CD4_Naive	Day 1	UBFD1	-0.264478	3.4905	-2.14957	0.0345492	0.655265	-2.1136
Single-cell pbulk	CD4_Naive	Day 1	TBX6	-1.02436	0.220717	-2.14016	0.0346357	0.655265	-2.11259
Single-cell pbulk	CD4_Naive	Day 1	BANF1	0.107275	6.73968	2.15329	0.0346522	0.655265	2.1124
Single-cell pbulk	CD4_Naive	Day 1	EBLN2	-0.715507	0.545657	-2.13991	0.0347023	0.655265	-2.11181
Single-cell pbulk	CD4_Naive	Day 1	WDR63	-1.06333	-0.953789	-2.14695	0.034897	0.657498	-2.10955
Single-cell pbulk	CD4_Naive	Day 1	TOB1	-0.207895	6.34768	-2.14755	0.0349544	0.657498	-2.10889
Single-cell pbulk	CD4_Naive	Day 1	AC009950.2	0.568208	0.985751	2.14802	0.0350095	0.657498	2.10825
Single-cell pbulk	CD4_Naive	Day 1	CD40	-0.340387	2.27313	-2.14487	0.0351941	0.659348	-2.10612
Single-cell pbulk	CD4_Naive	Day 1	AC074289.1	-0.263586	3.47329	-2.14405	0.0352847	0.659348	-2.10508
Single-cell pbulk	CD4_Naive	Day 1	ZBTB4	-0.122369	5.5637	-2.14286	0.0352974	0.659348	-2.10493
Single-cell pbulk	CD4_Naive	Day 1	RP2	0.302039	2.90364	2.13117	0.0354331	0.660701	2.10337
Single-cell pbulk	CD4_Naive	Day 1	RPUSD3	-0.152878	5.19294	-2.14158	0.0355958	0.661686	-2.10151
Single-cell pbulk	CD4_Naive	Day 1	FAM213A	-0.287875	3.331	-2.14221	0.0356127	0.661686	-2.10132
Single-cell pbulk	CD4_Naive	Day 1	MPI	-0.158327	5.25949	-2.13755	0.0357302	0.662357	-2.09998
Single-cell pbulk	CD4_Naive	Day 1	PIK3R5	-0.134204	5.8413	-2.13626	0.0358191	0.662357	-2.09897
Single-cell pbulk	CD4_Naive	Day 1	VSIG8	-0.827475	0.390055	-2.13735	0.0358391	0.662357	-2.09875
Single-cell pbulk	CD4_Naive	Day 1	RP11-297N6.4	0.843199	0.665217	2.1325	0.0359854	0.663887	2.09709
Single-cell pbulk	CD4_Naive	Day 1	MRRF	-0.181366	4.54838	-2.12264	0.0361582	0.664026	-2.09514
Single-cell pbulk	CD4_Naive	Day 1	POLL	0.18797	4.41217	2.13378	0.036161	0.664026	2.09511
Single-cell pbulk	CD4_Naive	Day 1	GOLT1A	-0.96644	-0.591789	-2.13001	0.0362878	0.664026	-2.09369
Single-cell pbulk	CD4_Naive	Day 1	VWA8	-0.149099	5.18776	-2.12034	0.0363545	0.664026	-2.09294
Single-cell pbulk	CD4_Naive	Day 1	RP11-505K9.1	-0.642405	1.28948	-2.11967	0.0364113	0.664026	-2.0923
Single-cell pbulk	CD4_Naive	Day 1	MEMO1	-0.194445	4.33593	-2.13306	0.0364442	0.664026	-2.09194
Single-cell pbulk	CD4_Naive	Day 1	RP11-11N9.4	-0.37012	2.94688	-2.12673	0.0364745	0.664026	-2.0916
Single-cell pbulk	CD4_Naive	Day 1	RBM25	0.0552788	7.96637	2.12852	0.0365624	0.664026	2.09062
Single-cell pbulk	CD4_Naive	Day 1	CIB1	0.0782756	7.52691	2.12776	0.0366058	0.664026	2.09013
Single-cell pbulk	CD4_Naive	Day 1	RP11-286N22.8	-0.808076	-0.275416	-2.12764	0.0366289	0.664026	-2.08988
Single-cell pbulk	CD4_Naive	Day 1	USMG5	0.0825075	6.87818	2.12397	0.0367533	0.665127	2.08849
Single-cell pbulk	CD4_Naive	Day 1	PMF1	-0.429546	2.06566	-2.1241	0.03691	0.66656	-2.08676
Single-cell pbulk	CD4_Naive	Day 1	PPP2R1A	0.0817731	6.83464	2.12432	0.0369614	0.66656	2.08619
Single-cell pbulk	CD4_Naive	Day 1	ZNF600	-0.195571	4.26739	-2.12449	0.037024	0.66656	-2.0855
Single-cell pbulk	CD4_Naive	Day 1	RP1-244F24.1	-1.025	-0.589227	-2.12123	0.0370941	0.666672	-2.08473
Single-cell pbulk	CD4_Naive	Day 1	AL591479.1	-0.283961	2.99082	-2.1203	0.0372864	0.667038	-2.08261
Single-cell pbulk	CD4_Naive	Day 1	DDX60	0.211688	4.75599	2.11749	0.0375126	0.667038	2.08014
Single-cell pbulk	CD4_Naive	Day 1	MAPK8IP1	-1.0082	-1.15147	-2.11628	0.0375248	0.667038	-2.08001
Single-cell pbulk	CD4_Naive	Day 1	RP11-549L6.3	-1.027	-0.795668	-2.1172	0.0376043	0.667038	-2.07914
Single-cell pbulk	CD4_Naive	Day 1	AC012314.8	-0.802563	0.000486282	-2.10604	0.0376125	0.667038	-2.07905
Single-cell pbulk	CD4_Naive	Day 1	GTF2H4	0.217004	3.54938	2.11506	0.0376241	0.667038	2.07893
Single-cell pbulk	CD4_Naive	Day 1	RP11-154J22.1	-1.03501	-0.251677	-2.11879	0.0376251	0.667038	-2.07892
Single-cell pbulk	CD4_Naive	Day 1	CCNG2	-0.235684	3.71978	-2.11436	0.0376926	0.667038	-2.07818
Single-cell pbulk	CD4_Naive	Day 1	TRIM28	0.0903613	7.00421	2.11575	0.0377412	0.667038	2.07765
Single-cell pbulk	CD4_Naive	Day 1	TMSB4X	0.039973	12.7575	2.1122	0.0379905	0.667038	2.07496
Single-cell pbulk	CD4_Naive	Day 1	CA2	-1.01696	-1.08568	-2.11142	0.0380239	0.667038	-2.0746
Single-cell pbulk	CD4_Naive	Day 1	DYNLL2	0.141206	5.62895	2.11082	0.0380494	0.667038	2.07432
Single-cell pbulk	CD4_Naive	Day 1	CCDC102A	0.378362	3.03167	2.11003	0.0380817	0.667038	2.07397
Single-cell pbulk	CD4_Naive	Day 1	GPR157	-0.451414	2.29102	-2.09994	0.0381074	0.667038	-2.0737
Single-cell pbulk	CD4_Naive	Day 1	ARPC5L	0.142781	5.96724	2.10916	0.0382029	0.667038	2.07267
Single-cell pbulk	CD4_Naive	Day 1	TTLL11	-0.328959	2.60897	-2.10956	0.0382484	0.667038	-2.07218
Single-cell pbulk	CD4_Naive	Day 1	KIAA1598	0.79518	0.24481	2.1098	0.0382742	0.667038	2.07191
Single-cell pbulk	CD4_Naive	Day 1	APOL3	0.165869	5.25425	2.10724	0.0383643	0.667038	2.07094
Single-cell pbulk	CD4_Naive	Day 1	FAM193B	-0.225618	4.31329	-2.10581	0.038375	0.667038	-2.07083
Single-cell pbulk	CD4_Naive	Day 1	VPS53	-0.159556	5.07625	-2.1054	0.038392	0.667038	-2.07064
Single-cell pbulk	CD4_Naive	Day 1	SRC	0.870209	-0.829238	2.09634	0.0384819	0.667489	2.06968
Single-cell pbulk	CD4_Naive	Day 1	TRMT10A	-0.320702	2.73282	-2.10217	0.0385965	0.668366	-2.06846
Single-cell pbulk	CD4_Naive	Day 1	PPP1CA	0.0896469	7.42989	2.10499	0.0386938	0.668942	2.06743
Single-cell pbulk	CD4_Naive	Day 1	GTF3C2	-0.162136	4.791	-2.10163	0.0388728	0.670925	-2.06553
Single-cell pbulk	CD4_Naive	Day 1	GADD45GIP1	0.107789	6.37582	2.09846	0.0391739	0.672785	2.06236
Single-cell pbulk	CD4_Naive	Day 1	EFHD2	0.117471	5.68353	2.09942	0.0392089	0.672785	2.06199
Single-cell pbulk	CD4_Naive	Day 1	MFNG	-0.0919898	6.99824	-2.0979	0.0392193	0.672785	-2.06188
Single-cell pbulk	CD4_Naive	Day 1	ZBED5	-0.118977	5.80244	-2.09759	0.039274	0.672785	-2.0613
Single-cell pbulk	CD4_Naive	Day 1	SLC25A40	-0.197247	4.53258	-2.09948	0.0393027	0.672785	-2.061
Single-cell pbulk	CD4_Naive	Day 1	CDHR3	-0.234205	3.72317	-2.09599	0.0393777	0.672965	-2.06022
Single-cell pbulk	CD4_Naive	Day 1	DRG2	-0.143319	5.0342	-2.08367	0.0396356	0.67618	-2.05753
Single-cell pbulk	CD4_Naive	Day 1	CD52	-0.0479934	10.2737	-2.09188	0.0398349	0.67618	-2.05546
Single-cell pbulk	CD4_Naive	Day 1	MIR302B	0.840792	-1.04963	2.09126	0.0399218	0.67618	2.05456
Single-cell pbulk	CD4_Naive	Day 1	SLX1A	-0.8515	-0.246631	-2.09367	0.040005	0.67618	-2.0537
Single-cell pbulk	CD4_Naive	Day 1	FAM83G	-0.427596	1.72547	-2.0892	0.0401363	0.67618	-2.05234
Single-cell pbulk	CD4_Naive	Day 1	ATP6V0E2-AS1	-0.417369	2.17646	-2.08775	0.0401514	0.67618	-2.05219
Single-cell pbulk	CD4_Naive	Day 1	ZNF14	-0.215904	3.86985	-2.08528	0.0401941	0.67618	-2.05175
Single-cell pbulk	CD4_Naive	Day 1	PDCL3	0.140747	5.20192	2.08908	0.0402205	0.67618	2.05148
Single-cell pbulk	CD4_Naive	Day 1	ISG15	0.145249	5.54194	2.08883	0.0402275	0.67618	2.0514
Single-cell pbulk	CD4_Naive	Day 1	ZNF468	-0.296719	3.15203	-2.08512	0.0402407	0.67618	-2.05127
Single-cell pbulk	CD4_Naive	Day 1	MRPS15	0.115663	5.90883	2.08503	0.0403754	0.67618	2.04989
Single-cell pbulk	CD4_Naive	Day 1	BATF	0.2598	4.4542	2.08443	0.0404105	0.67618	2.04953
Single-cell pbulk	CD4_Naive	Day 1	ARRDC2	-0.141361	5.8904	-2.08368	0.0404619	0.67618	-2.049
Single-cell pbulk	CD4_Naive	Day 1	HNRNPF	0.120114	7.63112	2.0853	0.0404724	0.67618	2.0489
Single-cell pbulk	CD4_Naive	Day 1	BHLHE40	0.416484	2.69901	2.0827	0.0405966	0.67623	2.04763
Single-cell pbulk	CD4_Naive	Day 1	ZNF555	-0.535785	1.96779	-2.07241	0.0406532	0.67623	-2.04705
Single-cell pbulk	CD4_Naive	Day 1	SLC35F6	-0.33507	3.00813	-2.07268	0.0406697	0.67623	-2.04688
Single-cell pbulk	CD4_Naive	Day 1	TMEM147	0.109488	5.82536	2.07928	0.0408042	0.677389	2.04551
Single-cell pbulk	CD4_Naive	Day 1	HIST3H2BB	0.783534	0.024377	2.08237	0.0410348	0.677716	2.04318
Single-cell pbulk	CD4_Naive	Day 1	ABI3	0.266455	3.69583	2.07718	0.0410445	0.677716	2.04308
Single-cell pbulk	CD4_Naive	Day 1	RASSF4	0.676833	0.441943	2.07645	0.0411574	0.677716	2.04194
Single-cell pbulk	CD4_Naive	Day 1	BCL11B	-0.0917916	7.1947	-2.07697	0.0411819	0.677716	-2.04169
Single-cell pbulk	CD4_Naive	Day 1	FAM208B	0.115224	5.85317	2.07638	0.0412018	0.677716	2.04149
Single-cell pbulk	CD4_Naive	Day 1	SFMBT2	0.132716	5.20755	2.0748	0.0413621	0.677716	2.03988
Single-cell pbulk	CD4_Naive	Day 1	BTBD3	-0.609213	0.950022	-2.07744	0.0414289	0.677716	-2.03921
Single-cell pbulk	CD4_Naive	Day 1	IL15RA	0.456292	2.32175	2.07365	0.0414343	0.677716	2.03916
Single-cell pbulk	CD4_Naive	Day 1	TTC8	-0.515391	1.22584	-2.06396	0.0414637	0.677716	-2.03886
Single-cell pbulk	CD4_Naive	Day 1	POLR3A	-0.19768	4.11826	-2.06425	0.0414729	0.677716	-2.03877
Single-cell pbulk	CD4_Naive	Day 1	HPSE	0.394199	2.52469	2.06946	0.0416568	0.679657	2.03693
Single-cell pbulk	CD4_Naive	Day 1	UBL5	0.0897242	7.49613	2.0717	0.0418263	0.681358	2.03524
Single-cell pbulk	CD4_Naive	Day 1	CTD-2396E7.10	0.910223	-1.14474	2.06799	0.0420295	0.681692	2.03323
Single-cell pbulk	CD4_Naive	Day 1	IL4I1	-0.960752	-1.0844	-2.06816	0.0420909	0.681692	-2.03262
Single-cell pbulk	CD4_Naive	Day 1	RAB34	-0.281264	2.95564	-2.06891	0.0420918	0.681692	-2.03261
Single-cell pbulk	CD4_Naive	Day 1	GALNT6	0.311463	3.16565	2.06999	0.042108	0.681692	2.03245
Single-cell pbulk	CD4_Naive	Day 1	SLC25A10.1	-0.802357	0.516229	-2.05285	0.0425502	0.685409	-2.0281
Single-cell pbulk	CD4_Naive	Day 1	FUT7	0.789755	0.314624	2.06284	0.0425992	0.685409	2.02762
Single-cell pbulk	CD4_Naive	Day 1	SIGLEC7	-0.919264	-1.04186	-2.0596	0.0426524	0.685409	-2.0271
Single-cell pbulk	CD4_Naive	Day 1	ETV7	0.907183	-0.257595	2.06043	0.0427045	0.685409	2.02659
Single-cell pbulk	CD4_Naive	Day 1	ACVR2B	-0.266578	3.17036	-2.06175	0.0428003	0.685409	-2.02565
Single-cell pbulk	CD4_Naive	Day 1	SLC29A4	-0.738549	-1.34577	-2.06044	0.0428395	0.685409	-2.02527
Single-cell pbulk	CD4_Naive	Day 1	GABBR1	-0.182729	4.43396	-2.0606	0.0428404	0.685409	-2.02526
Single-cell pbulk	CD4_Naive	Day 1	ORAI1	0.107944	6.86565	2.05902	0.0428627	0.685409	2.02505
Single-cell pbulk	CD4_Naive	Day 1	BPTF	-0.0621781	7.90114	-2.06019	0.0429565	0.685859	-2.02413
Single-cell pbulk	CD4_Naive	Day 1	C11orf74	-0.551949	1.58556	-2.06022	0.043064	0.686247	-2.02309
Single-cell pbulk	CD4_Naive	Day 1	DDX49	0.172996	4.75066	2.05518	0.0431123	0.686247	2.02262
Single-cell pbulk	CD4_Naive	Day 1	RBM17	0.0941476	7.03604	2.05645	0.0434774	0.68811	2.01909
Single-cell pbulk	CD4_Naive	Day 1	TBC1D16	1.03149	0.0120049	2.05287	0.043577	0.68811	2.01814
Single-cell pbulk	CD4_Naive	Day 1	ST8SIA6	0.824749	-0.574985	2.05131	0.0435815	0.68811	2.01809
Single-cell pbulk	CD4_Naive	Day 1	CRIPT	0.184089	4.43696	2.05061	0.0436153	0.68811	2.01777
Single-cell pbulk	CD4_Naive	Day 1	ME2	0.138654	5.34563	2.04875	0.043687	0.68811	2.01708
Single-cell pbulk	CD4_Naive	Day 1	TNK2	-0.207303	3.72876	-2.04973	0.0437863	0.68811	-2.01613
Single-cell pbulk	CD4_Naive	Day 1	EIF3CL	-0.78852	-0.193033	-2.04987	0.0438058	0.68811	-2.01594
Single-cell pbulk	CD4_Naive	Day 1	HAPLN3	0.169031	5.289	2.0488	0.0439219	0.68811	2.01484
Single-cell pbulk	CD4_Naive	Day 1	NDFIP1	-0.141665	8.92705	-2.0494	0.0439267	0.68811	-2.01479
Single-cell pbulk	CD4_Naive	Day 1	ABCD1	0.386236	2.26945	2.0465	0.0439631	0.68811	2.01444
Single-cell pbulk	CD4_Naive	Day 1	TXNIP	-0.220948	11.451	-2.0479	0.0440387	0.68811	-2.01372
Single-cell pbulk	CD4_Naive	Day 1	EIF5A2	0.282331	2.93908	2.04794	0.0440443	0.68811	2.01367
Single-cell pbulk	CD4_Naive	Day 1	PYCR2	0.193709	4.21481	2.04745	0.044086	0.68811	2.01327
Single-cell pbulk	CD4_Naive	Day 1	RP11-96H19.1	-0.556457	1.57671	-2.04635	0.0442719	0.689589	-2.01151
Single-cell pbulk	CD4_Naive	Day 1	CORO1A	0.0536086	9.74166	2.0454	0.0443457	0.689589	2.01081
Single-cell pbulk	CD4_Naive	Day 1	RP4-816N1.6	-0.271432	3.65961	-2.04548	0.0443788	0.689589	-2.01049
Single-cell pbulk	CD4_Naive	Day 1	GPR146	0.289071	3.61095	2.04438	0.0445486	0.690109	2.00889
Single-cell pbulk	CD4_Naive	Day 1	UPF3B	-0.132524	5.27231	-2.04192	0.0445856	0.690109	-2.00854
Single-cell pbulk	CD4_Naive	Day 1	FBXO32	-0.255473	5.24019	-2.04244	0.0446106	0.690109	-2.00831
Single-cell pbulk	CD4_Naive	Day 1	PLEKHG5	-0.410946	1.98997	-2.04019	0.0447831	0.691753	-2.00669
Single-cell pbulk	CD4_Naive	Day 1	TUSC2	0.16114	5.15902	2.03811	0.0449266	0.692944	2.00534
Single-cell pbulk	CD4_Naive	Day 1	HLA-F	0.0672409	8.31438	2.03877	0.045004	0.693114	2.00462
Single-cell pbulk	CD4_Naive	Day 1	WRN	-0.219897	4.12668	-2.03267	0.0453213	0.695287	-2.00166
Single-cell pbulk	CD4_Naive	Day 1	HSPA6	-0.844871	-1.37336	-2.03418	0.0453369	0.695287	-2.00151
Single-cell pbulk	CD4_Naive	Day 1	ADAR	0.0909922	7.51631	2.03571	0.0453727	0.695287	2.00118
Single-cell pbulk	CD4_Naive	Day 1	RP11-159D12.2	-0.523242	1.31611	-2.02457	0.0454743	0.695287	-2.00024
Single-cell pbulk	CD4_Naive	Day 1	RP3-441A12.1	-0.782252	-0.249394	-2.03392	0.0455205	0.695287	-1.99981
Single-cell pbulk	CD4_Naive	Day 1	SMARCD1	0.15048	5.29051	2.02389	0.0455445	0.695287	1.99959
Single-cell pbulk	CD4_Naive	Day 1	FAM153C	-0.201642	3.42293	-2.03175	0.0457898	0.69771	-1.99733
Single-cell pbulk	CD4_Naive	Day 1	RAI2	0.801147	0.584564	2.02937	0.0458369	0.69771	1.99689
Single-cell pbulk	CD4_Naive	Day 1	RP11-259N19.1	-0.879275	-1.48781	-2.03088	0.0459349	0.697817	-1.99599
Single-cell pbulk	CD4_Naive	Day 1	RAB11FIP2	0.178175	4.22024	2.02442	0.046296	0.697817	1.99268
Single-cell pbulk	CD4_Naive	Day 1	RP11-206L10.9	0.627375	1.19263	2.02628	0.0463628	0.697817	1.99207
Single-cell pbulk	CD4_Naive	Day 1	MTG1	-0.12296	5.49779	-2.02495	0.0464135	0.697817	-1.99161
Single-cell pbulk	CD4_Naive	Day 1	ACP5	0.188642	4.74257	2.02506	0.0464712	0.697817	1.99109
Single-cell pbulk	CD4_Naive	Day 1	PDS5A	-0.079318	6.87703	-2.02387	0.0464915	0.697817	-1.9909
Single-cell pbulk	CD4_Naive	Day 1	RP11-440L14.1	0.190175	3.76994	2.02232	0.046506	0.697817	1.99077
Single-cell pbulk	CD4_Naive	Day 1	STK17B	0.0710222	8.31966	2.02397	0.0466126	0.697817	1.9898
Single-cell pbulk	CD4_Naive	Day 1	RP11-553L6.2	-0.335117	3.00655	-2.02425	0.0466669	0.697817	-1.98931
Single-cell pbulk	CD4_Naive	Day 1	ZMYND19	0.19632	4.21642	2.02041	0.046669	0.697817	1.98929
Single-cell pbulk	CD4_Naive	Day 1	DDX56	-0.136135	5.30875	-2.01278	0.0466735	0.697817	-1.98925
Single-cell pbulk	CD4_Naive	Day 1	DNA2	-0.782401	0.465603	-2.02078	0.0467413	0.697817	-1.98864
Single-cell pbulk	CD4_Naive	Day 1	ARRB2	-0.0868367	7.11304	-2.02187	0.0467747	0.697817	-1.98833
Single-cell pbulk	CD4_Naive	Day 1	RP11-805J14.5	-0.8855	-0.486499	-2.01906	0.0467795	0.697817	-1.98829
Single-cell pbulk	CD4_Naive	Day 1	ISOC2	0.235645	3.72813	2.01897	0.0470016	0.699603	1.98629
Single-cell pbulk	CD4_Naive	Day 1	VRK2	-0.179276	4.34933	-2.01914	0.0470332	0.699603	-1.986
Single-cell pbulk	CD4_Naive	Day 1	MLLT3	-0.0860398	7.04985	-2.01754	0.0471662	0.700084	-1.98481
Single-cell pbulk	CD4_Naive	Day 1	SP100	0.0845268	7.65133	2.017	0.0472153	0.700084	1.98436
Single-cell pbulk	CD4_Naive	Day 1	FAM66C	-0.410906	2.17242	-2.00771	0.0472667	0.700084	-1.9839
Single-cell pbulk	CD4_Naive	Day 1	ZNF445	-0.155304	4.74907	-2.01458	0.0473972	0.701022	-1.98273
Single-cell pbulk	CD4_Naive	Day 1	PIFO	0.968035	-0.232895	2.01258	0.0476971	0.702265	1.98006
Single-cell pbulk	CD4_Naive	Day 1	STK4	-0.0548122	8.58147	-2.01176	0.0478138	0.702265	-1.97902
Single-cell pbulk	CD4_Naive	Day 1	NDUFAF3	0.108484	6.54263	2.01272	0.0479269	0.702265	1.97802
Single-cell pbulk	CD4_Naive	Day 1	BLVRA	0.226614	4.09204	2.01263	0.0479503	0.702265	1.97781
Single-cell pbulk	CD4_Naive	Day 1	MEOX1	0.484135	1.79445	2.01015	0.0479691	0.702265	1.97764
Single-cell pbulk	CD4_Naive	Day 1	ALPK1	0.253184	3.65213	2.00916	0.048099	0.702265	1.97649
Single-cell pbulk	CD4_Naive	Day 1	UQCC2	0.130306	5.06618	2.00997	0.0481568	0.702265	1.97598
Single-cell pbulk	CD4_Naive	Day 1	KIAA0100	0.124349	5.28509	2.00846	0.0481666	0.702265	1.9759
Single-cell pbulk	CD4_Naive	Day 1	PYGB	-0.14984	4.60818	-2.00817	0.0482116	0.702265	-1.9755
Single-cell pbulk	CD4_Naive	Day 1	LGALS9	0.200318	4.49972	2.007	0.048252	0.702265	1.97514
Single-cell pbulk	CD4_Naive	Day 1	TSPAN5	0.209386	4.05678	2.00782	0.0482657	0.702265	1.97502
Single-cell pbulk	CD4_Naive	Day 1	PPP2R5D	-0.151232	4.52694	-2.00541	0.0482883	0.702265	-1.97482
Single-cell pbulk	CD4_Naive	Day 1	CDH24	-0.910947	-0.0506548	-1.99683	0.0484065	0.703005	-1.97378
Single-cell pbulk	CD4_Naive	Day 1	WNT7A	-0.23561	3.8543	-2.00544	0.048542	0.703266	-1.97259
Single-cell pbulk	CD4_Naive	Day 1	SPTBN1	-0.087404	7.06187	-2.00625	0.0485592	0.703266	-1.97244
Single-cell pbulk	CD4_Naive	Day 1	EXOSC9	-0.150813	5.03303	-2.00072	0.0488092	0.705573	-1.97025
Single-cell pbulk	CD4_Naive	Day 1	TRIP11	0.106688	6.30725	2.00229	0.0488536	0.705573	1.96987
Single-cell pbulk	CD4_Naive	Day 1	TNFSF10	0.168696	6.0714	2.00101	0.0489778	0.705729	1.96879
Single-cell pbulk	CD4_Naive	Day 1	GSTK1	0.0642375	8.68589	1.99944	0.0492063	0.705729	1.9668
Single-cell pbulk	CD4_Naive	Day 1	RP11-856F16.2	0.559821	1.21004	1.99628	0.0493828	0.705729	1.96527
Single-cell pbulk	CD4_Naive	Day 1	ELF1	-0.0814401	7.61788	-1.99685	0.0493886	0.705729	-1.96522
Single-cell pbulk	CD4_Naive	Day 1	AC005780.1	-0.512502	-1.12993	-1.99555	0.0495526	0.705729	-1.96381
Single-cell pbulk	CD4_Naive	Day 1	ST6GALNAC4	0.211015	3.71384	1.99602	0.0495564	0.705729	1.96377
Single-cell pbulk	CD4_Naive	Day 1	ZNF473	-0.264385	3.20043	-1.99619	0.0495666	0.705729	-1.96369
Single-cell pbulk	CD4_Naive	Day 1	MRPL40	0.133448	5.15292	1.99487	0.0496443	0.705729	1.96302
Single-cell pbulk	CD4_Naive	Day 1	MAP3K8	0.520751	1.63537	1.994	0.0496666	0.705729	1.96282
Single-cell pbulk	CD4_Naive	Day 1	TDRD3	-0.207518	3.93046	-1.99364	0.0496715	0.705729	-1.96278
Single-cell pbulk	CD4_Naive	Day 1	FGFR1OP	-0.239954	3.8834	-1.99532	0.0497253	0.705729	-1.96232
Single-cell pbulk	CD4_Naive	Day 1	VIM	-0.0565897	10.2338	-1.99465	0.0497425	0.705729	-1.96217
Single-cell pbulk	CD4_Naive	Day 1	NRGN	-0.599817	1.75823	-1.98531	0.049743	0.705729	-1.96217
Single-cell pbulk	CD4_Naive	Day 1	GBP3	0.240843	4.36233	1.99375	0.04987	0.706267	1.96108
Single-cell pbulk	CD4_Naive	Day 28	SLC35B3	-0.322812	4.6819	-3.39329	0.00107082	0.929474	-3.27123
Single-cell pbulk	CD4_Naive	Day 28	C1orf43	0.18656	6.33458	3.37389	0.00113923	0.929474	3.25367
Single-cell pbulk	CD4_Naive	Day 28	CTA-217C2.1	-0.650088	2.20102	-3.35149	0.00123436	0.929474	-3.23082
Single-cell pbulk	CD4_Naive	Day 28	PPP2R3B	-0.392122	4.17768	-3.34207	0.00126112	0.929474	-3.22468
Single-cell pbulk	CD4_Naive	Day 28	C1orf21	1.59234	-0.26718	3.35113	0.00126647	0.929474	3.22347
Single-cell pbulk	CD4_Naive	Day 28	HEMK1	-0.305733	4.50771	-3.32929	0.00132233	0.929474	-3.21109
Single-cell pbulk	CD4_Naive	Day 28	BRD1	0.431781	3.71358	3.30783	0.00142709	0.929474	3.18911
Single-cell pbulk	CD4_Naive	Day 28	GMPS	-0.193164	5.71969	-3.261	0.00149893	0.929474	-3.17489
Single-cell pbulk	CD4_Naive	Day 28	AC006547.15	1.56597	-0.828021	3.28665	0.0015453	0.929474	3.16604
Single-cell pbulk	CD4_Naive	Day 28	AGBL5	-0.53093	2.95924	-3.24878	0.00171788	0.929474	-3.13511
Single-cell pbulk	CD4_Naive	Day 28	ZNF75A	-0.25697	5.3563	-3.23607	0.00176382	0.929474	-3.12736
Single-cell pbulk	CD4_Naive	Day 28	ATRN	-0.369328	3.89772	-3.19484	0.00201036	0.929474	-3.0887
Single-cell pbulk	CD4_Naive	Day 28	IRF4	0.505033	3.46254	3.19272	0.00207377	0.929474	3.07946
Single-cell pbulk	CD4_Naive	Day 28	RP11-805J14.5	-1.52049	-0.486499	-3.12345	0.00247601	0.929474	-3.02626
Single-cell pbulk	CD4_Naive	Day 28	CTD-2193P3.2	-1.31349	-1.21424	-3.09089	0.00274666	0.929474	-2.99475
Single-cell pbulk	CD4_Naive	Day 28	MLLT11	0.447618	3.07539	3.09496	0.00274755	0.929474	2.99466
Single-cell pbulk	CD4_Naive	Day 28	RBM38	0.137983	6.94596	3.0781	0.00290309	0.929474	2.97782
Single-cell pbulk	CD4_Naive	Day 28	CCDC144NL	-1.29029	-0.495467	-3.05428	0.00310709	0.929474	-2.95694
Single-cell pbulk	CD4_Naive	Day 28	SSR4	-0.0882326	8.26416	-3.05573	0.00311301	0.929474	-2.95635
Single-cell pbulk	CD4_Naive	Day 28	OSBPL3	-0.35182	3.97619	-3.02886	0.0033986	0.929474	-2.92918
Single-cell pbulk	CD4_Naive	Day 28	FAM86C1	0.77819	2.09169	3.04121	0.00342775	0.929474	2.92652
Single-cell pbulk	CD4_Naive	Day 28	CEP68	-0.204166	5.53355	-3.01357	0.00351026	0.929474	-2.91912
Single-cell pbulk	CD4_Naive	Day 28	MRPL28	0.220498	4.73572	3.01329	0.00351394	0.929474	2.91879
Single-cell pbulk	CD4_Naive	Day 28	LINC00957	-0.307837	4.128	-3.01147	0.00359176	0.929474	-2.91195
Single-cell pbulk	CD4_Naive	Day 28	PTPLAD2	-0.18201	5.95647	-3.00317	0.0036126	0.929474	-2.91015
Single-cell pbulk	CD4_Naive	Day 28	ADIRF	-1.63502	-0.346276	-2.99845	0.00361938	0.929474	-2.90956
Single-cell pbulk	CD4_Naive	Day 28	FOXN3-AS1	1.4128	0.246872	2.96918	0.0039792	0.929474	2.87981
Single-cell pbulk	CD4_Naive	Day 28	CTD-2616J11.11	1.2648	-1.01713	2.94931	0.00416352	0.929474	2.8655
Single-cell pbulk	CD4_Naive	Day 28	CDC45	1.21623	-1.24575	2.94761	0.00418667	0.929474	2.86374
Single-cell pbulk	CD4_Naive	Day 28	TUBA1C	0.360966	4.28274	2.93963	0.00428889	0.929474	2.85609
Single-cell pbulk	CD4_Naive	Day 28	AP3S1	-0.202919	5.531	-2.92422	0.00441877	0.929474	-2.84661
Single-cell pbulk	CD4_Naive	Day 28	BRF2	0.418855	3.49049	2.92645	0.00450401	0.929474	2.84052
Single-cell pbulk	CD4_Naive	Day 28	HPCAL4	-0.449322	3.16481	-2.92247	0.00460406	0.929474	-2.8335
Single-cell pbulk	CD4_Naive	Day 28	RP11-1017G21.5	0.490021	2.0015	2.90674	0.00471764	0.929474	2.82571
Single-cell pbulk	CD4_Naive	Day 28	TIMP1	-0.201959	5.81511	-2.91249	0.0047318	0.929474	-2.82475
Single-cell pbulk	CD4_Naive	Day 28	RPS4Y1	-0.872786	6.35538	-2.90207	0.00473377	0.929474	-2.82461
Single-cell pbulk	CD4_Naive	Day 28	SLC25A1	0.213571	5.18952	2.89289	0.00487318	0.929474	2.8153
Single-cell pbulk	CD4_Naive	Day 28	ALDH2	0.935836	0.887148	2.89491	0.00491825	0.929474	2.81234
Single-cell pbulk	CD4_Naive	Day 28	GPR157	-0.69402	2.29102	-2.86892	0.0049717	0.929474	-2.80886
Single-cell pbulk	CD4_Naive	Day 28	MMP28	-0.333035	4.40622	-2.88656	0.00512864	0.929474	-2.79884
Single-cell pbulk	CD4_Naive	Day 28	ALKBH8	-0.327585	3.79155	-2.86615	0.00525102	0.929474	-2.79122
Single-cell pbulk	CD4_Naive	Day 28	KLF7	-0.252483	4.82066	-2.87137	0.00528016	0.929474	-2.78943
Single-cell pbulk	CD4_Naive	Day 28	CTD-2270L9.4	0.9025	0.161658	2.87079	0.00532812	0.929474	2.7865
Single-cell pbulk	CD4_Naive	Day 28	WDR73	-0.279836	4.38194	-2.85679	0.00538814	0.929474	-2.78286
Single-cell pbulk	CD4_Naive	Day 28	SLC44A1	-0.295005	4.25349	-2.85821	0.00545533	0.929474	-2.77884
Single-cell pbulk	CD4_Naive	Day 28	AC026202.1	-1.22158	-0.873015	-2.82829	0.00559697	0.929474	-2.7705
Single-cell pbulk	CD4_Naive	Day 28	SH3BP5-AS1	-0.333021	3.18929	-2.84141	0.00576382	0.929474	-2.76092
Single-cell pbulk	CD4_Naive	Day 28	TMEM106C	-0.257226	4.60531	-2.82772	0.00598022	0.929474	-2.74886
Single-cell pbulk	CD4_Naive	Day 28	PASK	-0.247333	5.62977	-2.82657	0.00605964	0.929474	-2.74454
Single-cell pbulk	CD4_Naive	Day 28	HDGFRP2	0.235053	4.80756	2.82658	0.00607147	0.929474	2.7439
Single-cell pbulk	CD4_Naive	Day 28	TTLL11	-0.483864	2.60897	-2.81175	0.00624434	0.929474	-2.73467
Single-cell pbulk	CD4_Naive	Day 28	LMLN	-0.518282	2.36963	-2.85664	0.00636528	0.929474	-2.72835
Single-cell pbulk	CD4_Naive	Day 28	C1orf162	0.133624	7.20792	2.80115	0.00646482	0.929474	2.72322
Single-cell pbulk	CD4_Naive	Day 28	APOPT1	0.490317	2.84763	2.80066	0.00647786	0.929474	2.72256
Single-cell pbulk	CD4_Naive	Day 28	CSNK1G3	-0.230082	5.00808	-2.78649	0.00654971	0.929474	-2.71891
Single-cell pbulk	CD4_Naive	Day 28	C2orf40	0.527997	2.84172	2.8116	0.00663682	0.929474	2.71454
Single-cell pbulk	CD4_Naive	Day 28	CHTF18	-0.616097	2.38211	-2.7672	0.00667856	0.929474	-2.71246
Single-cell pbulk	CD4_Naive	Day 28	ATG13	-0.213317	5.13341	-2.78258	0.00673857	0.929474	-2.7095
Single-cell pbulk	CD4_Naive	Day 28	ARID3B	0.267597	4.06454	2.78158	0.00679499	0.929474	2.70673
Single-cell pbulk	CD4_Naive	Day 28	DMAP1	-0.218292	4.96568	-2.75942	0.00683562	0.929474	-2.70475
Single-cell pbulk	CD4_Naive	Day 28	RP1-223E5.4	-0.971925	1.12497	-2.75249	0.0069672	0.929474	-2.69841
Single-cell pbulk	CD4_Naive	Day 28	RBKS	0.378192	3.10106	2.76112	0.00724866	0.929474	2.6852
Single-cell pbulk	CD4_Naive	Day 28	FBXO11	-0.305883	4.58556	-2.73725	0.00726918	0.929474	-2.68425
Single-cell pbulk	CD4_Naive	Day 28	ANXA2	-0.338534	4.36596	-2.76189	0.00727077	0.929474	-2.68418
Single-cell pbulk	CD4_Naive	Day 28	RP11-375N15.2	-1.24516	-1.22781	-2.7525	0.00737305	0.929474	-2.67951
Single-cell pbulk	CD4_Naive	Day 28	NDUFA7.1	0.242611	4.776	2.75134	0.00739927	0.929474	2.67832
Single-cell pbulk	CD4_Naive	Day 28	ZNF692	-0.317835	4.3292	-2.72949	0.00744559	0.929474	-2.67623
Single-cell pbulk	CD4_Naive	Day 28	TMEM184B	0.404988	3.23923	2.74113	0.00748068	0.929474	2.67465
Single-cell pbulk	CD4_Naive	Day 28	CDK20	-0.50505	2.47633	-2.74682	0.00752952	0.929474	-2.67247
Single-cell pbulk	CD4_Naive	Day 28	ERCC2	-0.360076	3.35701	-2.71998	0.00766235	0.929474	-2.6666
Single-cell pbulk	CD4_Naive	Day 28	CDC23	0.280418	4.01442	2.73434	0.0076714	0.929474	2.6662
Single-cell pbulk	CD4_Naive	Day 28	TUBE1	0.229944	4.61141	2.73288	0.00769139	0.929474	2.66533
Single-cell pbulk	CD4_Naive	Day 28	DNAJC27	0.300121	4.2147	2.73008	0.00777145	0.929474	2.66184
Single-cell pbulk	CD4_Naive	Day 28	CTC-444N24.6	-0.979867	0.108393	-2.71276	0.00780758	0.929474	-2.66028
Single-cell pbulk	CD4_Naive	Day 28	TMEM44	1.12361	-1.26214	2.72662	0.0078938	0.929474	2.65658
Single-cell pbulk	CD4_Naive	Day 28	CASC15	0.991321	-0.284227	2.72761	0.00791303	0.929474	2.65576
Single-cell pbulk	CD4_Naive	Day 28	GGPS1	-0.212373	5.28279	-2.72067	0.00800258	0.929474	-2.65196
Single-cell pbulk	CD4_Naive	Day 28	CTD-2540L5.6	-1.21966	-1.47918	-2.71954	0.00815457	0.929474	-2.6456
Single-cell pbulk	CD4_Naive	Day 28	RP3-395M20.7	-1.09654	-1.5637	-2.71194	0.00821219	0.929474	-2.64322
Single-cell pbulk	CD4_Naive	Day 28	RNF217	-1.28002	-1.41185	-2.70242	0.00843929	0.929474	-2.63397
Single-cell pbulk	CD4_Naive	Day 28	MBIP	-0.265283	4.46464	-2.69698	0.00857431	0.929474	-2.62858
Single-cell pbulk	CD4_Naive	Day 28	CTAGE5	0.165102	5.46351	2.69718	0.00860491	0.929474	2.62736
Single-cell pbulk	CD4_Naive	Day 28	HLA-DPB1	0.172784	5.26382	2.69146	0.00876354	0.929474	2.62114
Single-cell pbulk	CD4_Naive	Day 28	GRWD1	0.272201	4.34195	2.67508	0.00902707	0.929474	2.61103
Single-cell pbulk	CD4_Naive	Day 28	ARV1	0.285572	4.33503	2.67286	0.00919419	0.929474	2.60475
Single-cell pbulk	CD4_Naive	Day 28	RP11-544A12.8	-1.25077	-0.582958	-2.66685	0.00931031	0.929474	-2.60044
Single-cell pbulk	CD4_Naive	Day 28	UBTD2	0.428041	3.08438	2.66188	0.00939956	0.929474	2.59717
Single-cell pbulk	CD4_Naive	Day 28	BUD13	0.327401	4.30979	2.64469	0.00942009	0.929474	2.59642
Single-cell pbulk	CD4_Naive	Day 28	ZDHHC21	-0.366618	3.609	-2.65445	0.00952447	0.929474	-2.59263
Single-cell pbulk	CD4_Naive	Day 28	ARRB2	-0.125164	7.11304	-2.65725	0.00956839	0.929474	-2.59105
Single-cell pbulk	CD4_Naive	Day 28	PPP2R1B	-0.299367	3.98512	-2.6569	0.00965367	0.929474	-2.58799
Single-cell pbulk	CD4_Naive	Day 28	TSIX	-0.394509	0.568697	-2.64339	0.00975265	0.929474	-2.58448
Single-cell pbulk	CD4_Naive	Day 28	C1orf35	0.166784	5.56313	2.63024	0.00981662	0.929474	2.58222
Single-cell pbulk	CD4_Naive	Day 28	HDAC3	0.170858	5.61814	2.62896	0.00983736	0.929474	2.58149
Single-cell pbulk	CD4_Naive	Day 28	HSPA6	-1.1712	-1.37336	-2.64495	0.00987125	0.929474	-2.58031
Single-cell pbulk	CD4_Naive	Day 28	RP11-770J1.3	-1.3568	-0.203843	-2.64465	0.00988914	0.929474	-2.57968
Single-cell pbulk	CD4_Naive	Day 28	ZDHHC6	0.190761	5.46489	2.64729	0.00990799	0.929474	2.57902
Single-cell pbulk	CD4_Naive	Day 28	ZNF28	-0.575834	2.41047	-2.64562	0.00991261	0.929474	-2.57886
Single-cell pbulk	CD4_Naive	Day 28	RP11-856F16.2	0.760619	1.21004	2.64118	0.00996666	0.929474	2.57698
Single-cell pbulk	CD4_Naive	Day 28	RP11-661A12.14	1.10825	-1.32535	2.63993	0.010003	0.929474	2.57573
Single-cell pbulk	CD4_Naive	Day 28	PPP4R2	0.120806	6.28669	2.63162	0.0104189	0.929474	2.56161
Single-cell pbulk	CD4_Naive	Day 28	PLEKHF1	0.424791	3.81601	2.61601	0.0106318	0.929474	2.55457
Single-cell pbulk	CD4_Naive	Day 28	ISCA1	0.171374	5.85091	2.61982	0.0106786	0.929474	2.55304
Single-cell pbulk	CD4_Naive	Day 28	TNFSF12	0.149345	5.76871	2.61639	0.0107108	0.929474	2.552
Single-cell pbulk	CD4_Naive	Day 28	NCKAP1L	-0.149932	6.12514	-2.61355	0.0107134	0.929474	-2.55191
Single-cell pbulk	CD4_Naive	Day 28	CDYL2	0.796935	0.980682	2.61509	0.0108546	0.929474	2.54735
Single-cell pbulk	CD4_Naive	Day 28	GMIP	-0.157136	5.87892	-2.61038	0.0108587	0.929474	-2.54721
Single-cell pbulk	CD4_Naive	Day 28	HRSP12	0.376496	3.34012	2.60607	0.0109304	0.929474	2.54492
Single-cell pbulk	CD4_Naive	Day 28	AC005944.2	-0.263839	4.4224	-2.58905	0.0109898	0.929474	-2.54302
Single-cell pbulk	CD4_Naive	Day 28	ZNF862	-0.167224	6.12542	-2.60015	0.0110884	0.929474	-2.5399
Single-cell pbulk	CD4_Naive	Day 28	USP5	-0.224716	4.88373	-2.60499	0.0111331	0.929474	-2.53849
Single-cell pbulk	CD4_Naive	Day 28	RP3-395M20.12	0.233186	4.64552	2.60344	0.0111354	0.929474	2.53842
Single-cell pbulk	CD4_Naive	Day 28	AC093818.1	-0.279994	4.11312	-2.5962	0.0113882	0.929474	-2.53056
Single-cell pbulk	CD4_Naive	Day 28	RFC4	-0.290164	3.76662	-2.59196	0.0114335	0.929474	-2.52916
Single-cell pbulk	CD4_Naive	Day 28	UBE2H	0.124335	6.19623	2.58237	0.0116779	0.929474	2.52173
Single-cell pbulk	CD4_Naive	Day 28	IFI27L1	0.452394	2.64917	2.57876	0.0117717	0.929474	2.51891
Single-cell pbulk	CD4_Naive	Day 28	CDK9	0.197851	5.33339	2.57529	0.0118502	0.929474	2.51657
Single-cell pbulk	CD4_Naive	Day 28	TAF7	0.1059	7.30323	2.57591	0.0118504	0.929474	2.51657
Single-cell pbulk	CD4_Naive	Day 28	EIF1AX	-0.106026	6.96488	-2.57726	0.011856	0.929474	-2.5164
Single-cell pbulk	CD4_Naive	Day 28	ZNF546	-0.505126	2.4747	-2.5731	0.0118823	0.929474	-2.51562
Single-cell pbulk	CD4_Naive	Day 28	PLXNA3	-0.546467	1.93736	-2.56917	0.0120437	0.929474	-2.51086
Single-cell pbulk	CD4_Naive	Day 28	HS3ST3B1	-0.304413	3.93202	-2.57489	0.0120698	0.929474	-2.5101
Single-cell pbulk	CD4_Naive	Day 28	CTA-363E19.2	-1.11568	-0.335505	-2.55341	0.0120901	0.929474	-2.5095
Single-cell pbulk	CD4_Naive	Day 28	DDX31	-0.232809	4.00524	-2.55735	0.0123276	0.929474	-2.50263
Single-cell pbulk	CD4_Naive	Day 28	NSUN5	-0.197299	5.449	-2.55953	0.0123753	0.929474	-2.50126
Single-cell pbulk	CD4_Naive	Day 28	DNM3	-0.812884	1.1699	-2.56294	0.0124614	0.929474	-2.4988
Single-cell pbulk	CD4_Naive	Day 28	PRELID1	-0.0983714	6.92743	-2.56015	0.0124838	0.929474	-2.49816
Single-cell pbulk	CD4_Naive	Day 28	ASNS	0.284741	3.93435	2.55586	0.0125106	0.929474	2.4974
Single-cell pbulk	CD4_Naive	Day 28	YIPF6	0.237044	4.23771	2.55039	0.0126565	0.929474	2.49329
Single-cell pbulk	CD4_Naive	Day 28	BYSL	0.616871	1.54216	2.53166	0.0128194	0.929474	2.48875
Single-cell pbulk	CD4_Naive	Day 28	AC009120.6	1.3685	-0.154418	2.52897	0.0129319	0.929474	2.48564
Single-cell pbulk	CD4_Naive	Day 28	PLK1	-1.19815	-0.911341	-2.54162	0.0130494	0.929474	-2.48242
Single-cell pbulk	CD4_Naive	Day 28	KHDRBS3	-1.04475	-1.46323	-2.53784	0.0131579	0.929474	-2.47947
Single-cell pbulk	CD4_Naive	Day 28	DPY19L1	-1.08472	0.161097	-2.53589	0.0132159	0.929474	-2.4779
Single-cell pbulk	CD4_Naive	Day 28	C22orf39	-0.143062	5.38572	-2.53516	0.0132489	0.929474	-2.47701
Single-cell pbulk	CD4_Naive	Day 28	MFSD5	0.28409	4.12518	2.53069	0.0133726	0.929474	2.47369
Single-cell pbulk	CD4_Naive	Day 28	ZSCAN20	0.997315	0.512433	2.5318	0.013417	0.929474	2.4725
Single-cell pbulk	CD4_Naive	Day 28	ZNF180	0.315268	3.50558	2.51384	0.0134461	0.929474	2.47173
Single-cell pbulk	CD4_Naive	Day 28	NPEPPS	0.16196	5.50858	2.52919	0.0135137	0.929474	2.46994
Single-cell pbulk	CD4_Naive	Day 28	RASIP1	-0.957926	-1.15195	-2.52565	0.0135171	0.929474	-2.46985
Single-cell pbulk	CD4_Naive	Day 28	APPL2	0.202386	4.80151	2.52251	0.013679	0.929474	2.46558
Single-cell pbulk	CD4_Naive	Day 28	WDFY2	-0.240994	4.67807	-2.51873	0.0137238	0.929474	-2.46441
Single-cell pbulk	CD4_Naive	Day 28	PAK1IP1	0.284608	4.3352	2.50013	0.0139469	0.929474	2.45863
Single-cell pbulk	CD4_Naive	Day 28	GSDMA	1.07432	-0.652246	2.5147	0.0140643	0.929474	2.45562
Single-cell pbulk	CD4_Naive	Day 28	IGSF22	0.49287	2.046	2.50739	0.0142451	0.929474	2.45102
Single-cell pbulk	CD4_Naive	Day 28	RP11-650L12.1	-1.14115	-1.43187	-2.50491	0.0142665	0.929474	-2.45048
Single-cell pbulk	CD4_Naive	Day 28	CCDC102A	0.481745	3.03167	2.50433	0.0142856	0.929474	2.45
Single-cell pbulk	CD4_Naive	Day 28	ZNF318	-0.226413	4.87685	-2.50481	0.0143157	0.929474	-2.44924
Single-cell pbulk	CD4_Naive	Day 28	LCAT	-1.14351	-0.234775	-2.48604	0.0144903	0.929474	-2.44487
Single-cell pbulk	CD4_Naive	Day 28	DDX55	-0.245357	4.81553	-2.4853	0.0145986	0.929474	-2.44219
Single-cell pbulk	CD4_Naive	Day 28	BCL9	0.295017	3.36308	2.48853	0.0149758	0.929474	2.43296
Single-cell pbulk	CD4_Naive	Day 28	YOD1	-0.397418	2.50797	-2.47166	0.0150403	0.929474	-2.43141
Single-cell pbulk	CD4_Naive	Day 28	PCNT	0.217368	4.82291	2.48391	0.0151997	0.929474	2.42759
Single-cell pbulk	CD4_Naive	Day 28	SECISBP2	-0.124311	6.83575	-2.48125	0.0152918	0.929474	-2.42539
Single-cell pbulk	CD4_Naive	Day 28	TYW1	-0.182326	5.3029	-2.4769	0.0153274	0.929474	-2.42455
Single-cell pbulk	CD4_Naive	Day 28	NGFRAP1	0.166081	6.24687	2.48118	0.0153434	0.929474	2.42417
Single-cell pbulk	CD4_Naive	Day 28	FAM13B	-0.159002	5.815	-2.46256	0.0154116	0.929474	-2.42256
Single-cell pbulk	CD4_Naive	Day 28	FCAR	1.00257	-1.20799	2.47531	0.0154809	0.929474	2.42093
Single-cell pbulk	CD4_Naive	Day 28	NR2C2AP	0.237339	4.46444	2.47079	0.01569	0.929474	2.41605
Single-cell pbulk	CD4_Naive	Day 28	ROBO3	0.350359	3.43626	2.47036	0.0157457	0.929474	2.41476
Single-cell pbulk	CD4_Naive	Day 28	HIPK1	0.135134	5.79486	2.46944	0.0157566	0.929474	2.4145
Single-cell pbulk	CD4_Naive	Day 28	PFN2	-0.394477	3.19223	-2.46729	0.0158513	0.929474	-2.41232
Single-cell pbulk	CD4_Naive	Day 28	RNF166	0.152148	5.94479	2.4684	0.0158584	0.929474	2.41216
Single-cell pbulk	CD4_Naive	Day 28	C17orf107	1.05224	0.313118	2.44967	0.0159371	0.929474	2.41035
Single-cell pbulk	CD4_Naive	Day 28	STX18	-0.272895	4.05616	-2.46472	0.0159682	0.929474	-2.40964
Single-cell pbulk	CD4_Naive	Day 28	RBPJ	-0.15704	5.38191	-2.45866	0.0161899	0.929474	-2.40461
Single-cell pbulk	CD4_Naive	Day 28	PHF13	0.495644	2.33229	2.4414	0.0162859	0.929474	2.40244
Single-cell pbulk	CD4_Naive	Day 28	C21orf119	0.578559	2.38177	2.44286	0.0163366	0.929474	2.40131
Single-cell pbulk	CD4_Naive	Day 28	MRPL9	0.142874	5.5094	2.45015	0.0163994	0.929474	2.3999
Single-cell pbulk	CD4_Naive	Day 28	SCAI	-0.192084	5.04932	-2.44937	0.0165117	0.929474	-2.3974
Single-cell pbulk	CD4_Naive	Day 28	AEBP1	-0.311896	3.99611	-2.4466	0.016788	0.929474	-2.39132
Single-cell pbulk	CD4_Naive	Day 28	SLFN11	0.487588	2.52955	2.45098	0.0167883	0.929474	2.39131
Single-cell pbulk	CD4_Naive	Day 28	PI4KA	-0.146898	5.69327	-2.44296	0.016813	0.929474	-2.39077
Single-cell pbulk	CD4_Naive	Day 28	PDLIM2	0.172105	5.92294	2.4433	0.0169277	0.929474	2.38827
Single-cell pbulk	CD4_Naive	Day 28	BAK1	0.344322	3.75625	2.44011	0.0169515	0.929474	2.38776
Single-cell pbulk	CD4_Naive	Day 28	MEF2BNB	-0.515705	1.90145	-2.43545	0.0171045	0.929474	-2.38445
Single-cell pbulk	CD4_Naive	Day 28	C7orf25	-0.934867	0.732491	-2.42212	0.0171271	0.929474	-2.38397
Single-cell pbulk	CD4_Naive	Day 28	FAM127C	-1.23141	-1.16639	-2.43608	0.0171483	0.929474	-2.38351
Single-cell pbulk	CD4_Naive	Day 28	THTPA	-0.482865	2.2236	-2.42045	0.0172017	0.929474	-2.38237
Single-cell pbulk	CD4_Naive	Day 28	IQGAP1	0.109738	7.17463	2.4338	0.0172511	0.929474	2.38131
Single-cell pbulk	CD4_Naive	Day 28	ARFGAP3	-0.191333	5.09085	-2.43216	0.017311	0.929474	-2.38003
Single-cell pbulk	CD4_Naive	Day 28	PARP3	0.364063	3.26819	2.43355	0.0173769	0.929474	2.37863
Single-cell pbulk	CD4_Naive	Day 28	RP11-52J3.2	-1.16697	-1.11378	-2.4163	0.0173881	0.929474	-2.3784
Single-cell pbulk	CD4_Naive	Day 28	RBM27	-0.136268	6.28933	-2.42772	0.0174109	0.929474	-2.37791
Single-cell pbulk	CD4_Naive	Day 28	PBX3	-0.38215	3.43046	-2.42719	0.0175082	0.929474	-2.37586
Single-cell pbulk	CD4_Naive	Day 28	FEM1B	0.206605	5.09007	2.42535	0.01763	0.929474	2.3733
Single-cell pbulk	CD4_Naive	Day 28	C12orf79	0.355765	3.33715	2.42256	0.0177765	0.929474	2.37024
Single-cell pbulk	CD4_Naive	Day 28	CCR6	-0.738204	1.89528	-2.42472	0.0178437	0.929474	-2.36885
Single-cell pbulk	CD4_Naive	Day 28	TTTY15	-1.08224	2.07304	-2.40919	0.0179856	0.929474	-2.36591
Single-cell pbulk	CD4_Naive	Day 28	KIAA2026	0.176691	5.12461	2.41578	0.0180404	0.929474	2.36479
Single-cell pbulk	CD4_Naive	Day 28	MRPL49	0.21922	4.72536	2.41305	0.018044	0.929474	2.36471
Single-cell pbulk	CD4_Naive	Day 28	MTG1	-0.165508	5.49779	-2.4105	0.018277	0.929474	-2.35996
Single-cell pbulk	CD4_Naive	Day 28	SMAD7	0.762471	0.751501	2.4101	0.0182785	0.929474	2.35993
Single-cell pbulk	CD4_Naive	Day 28	LRMP	-0.226185	5.08258	-2.39643	0.0183071	0.929474	-2.35935
Single-cell pbulk	CD4_Naive	Day 28	TRAF6	-0.229425	4.53712	-2.3949	0.0183799	0.929474	-2.35787
Single-cell pbulk	CD4_Naive	Day 28	KB-1507C5.2	-0.468842	2.54849	-2.40684	0.0185385	0.929474	-2.35468
Single-cell pbulk	CD4_Naive	Day 28	AXIN1	-0.213744	4.87691	-2.40181	0.0186983	0.929474	-2.35149
Single-cell pbulk	CD4_Naive	Day 28	RPUSD4	-0.249323	4.41086	-2.3985	0.018718	0.929474	-2.3511
Single-cell pbulk	CD4_Naive	Day 28	TRAPPC2L	0.138125	5.67587	2.40233	0.0187245	0.929474	2.35097
Single-cell pbulk	CD4_Naive	Day 28	THADA	-0.205285	4.86319	-2.3978	0.0188607	0.929474	-2.34827
Single-cell pbulk	CD4_Naive	Day 28	FANCD2	-0.450472	2.89059	-2.38263	0.0189806	0.929474	-2.34591
Single-cell pbulk	CD4_Naive	Day 28	CDK11A	-0.152337	5.93389	-2.40162	0.0190034	0.929474	-2.34546
Single-cell pbulk	CD4_Naive	Day 28	DGCR8	-0.344606	3.42085	-2.39359	0.0190163	0.929474	-2.34521
Single-cell pbulk	CD4_Naive	Day 28	SNAPC5	0.176778	5.34303	2.3907	0.0191234	0.929474	2.34312
Single-cell pbulk	CD4_Naive	Day 28	ZNF578	-0.743142	1.36349	-2.38589	0.0191938	0.929474	-2.34175
Single-cell pbulk	CD4_Naive	Day 28	TAPT1-AS1	-0.354653	3.44226	-2.3904	0.0192789	0.929474	-2.34009
Single-cell pbulk	CD4_Naive	Day 28	SLC35C1	0.360206	3.44575	2.38882	0.0193007	0.929474	2.33967
Single-cell pbulk	CD4_Naive	Day 28	MROH8	-1.05292	0.6407	-2.37468	0.0193623	0.929474	-2.33848
Single-cell pbulk	CD4_Naive	Day 28	GDF11	-0.464302	2.81907	-2.38949	0.0193839	0.929474	-2.33806
Single-cell pbulk	CD4_Naive	Day 28	SNX17	0.115095	6.46927	2.38821	0.0194541	0.929474	2.33671
Single-cell pbulk	CD4_Naive	Day 28	AC009005.2	1.06407	-0.229988	2.38424	0.019534	0.929474	2.33518
Single-cell pbulk	CD4_Naive	Day 28	CDC42SE1	-0.0881857	7.75049	-2.382	0.0197374	0.929474	-2.3313
Single-cell pbulk	CD4_Naive	Day 28	NUS1	0.164671	5.17889	2.38071	0.0198346	0.929474	2.32946
Single-cell pbulk	CD4_Naive	Day 28	DPP6	-0.8138	-1.31403	-2.37811	0.0198441	0.929474	-2.32928
Single-cell pbulk	CD4_Naive	Day 28	RP11-266N13.2	1.13137	-1.18184	2.36499	0.0198499	0.929474	2.32917
Single-cell pbulk	CD4_Naive	Day 28	SPSB3	0.114176	6.67983	2.37352	0.0201666	0.940086	2.32323
Single-cell pbulk	CD4_Naive	Day 28	STRA13	0.163948	5.57025	2.36257	0.0206762	0.952088	2.31384
Single-cell pbulk	CD4_Naive	Day 28	ABCA10	-1.02496	-0.590136	-2.34794	0.0207565	0.952088	-2.31239
Single-cell pbulk	CD4_Naive	Day 28	HNRNPLL	-0.228198	4.68644	-2.35914	0.0210109	0.952088	-2.30779
Single-cell pbulk	CD4_Naive	Day 28	RBM34	-0.256027	4.489	-2.35279	0.02122	0.952088	-2.30405
Single-cell pbulk	CD4_Naive	Day 28	PCCA	-0.379428	2.94882	-2.33664	0.021338	0.952088	-2.30195
Single-cell pbulk	CD4_Naive	Day 28	CARKD	-0.280942	3.81832	-2.34625	0.0214019	0.952088	-2.30082
Single-cell pbulk	CD4_Naive	Day 28	RSU1	-0.13688	5.66391	-2.34476	0.0216106	0.952088	-2.29714
Single-cell pbulk	CD4_Naive	Day 28	RP11-403I13.4	1.05071	0.129089	2.34123	0.0216869	0.952088	2.29581
Single-cell pbulk	CD4_Naive	Day 28	ORAI1	0.131726	6.86565	2.34212	0.0216943	0.952088	2.29568
Single-cell pbulk	CD4_Naive	Day 28	RBM5	-0.128169	6.33304	-2.34736	0.0217099	0.952088	-2.29541
Single-cell pbulk	CD4_Naive	Day 28	ISOC2	0.290424	3.72813	2.33501	0.0220359	0.952088	2.28975
Single-cell pbulk	CD4_Naive	Day 28	MRPS11	-0.200798	4.64898	-2.33913	0.0220496	0.952088	-2.28951
Single-cell pbulk	CD4_Naive	Day 28	MSRB1	0.348277	2.71268	2.35144	0.0220945	0.952088	2.28874
Single-cell pbulk	CD4_Naive	Day 28	WDR12	-0.27658	3.97699	-2.32961	0.0222125	0.952088	-2.28671
Single-cell pbulk	CD4_Naive	Day 28	CIB2	0.528457	1.62039	2.33875	0.0222304	0.952088	2.28641
Single-cell pbulk	CD4_Naive	Day 28	CCND2-AS1	-0.92204	-0.937505	-2.33195	0.0222843	0.952088	-2.28549
Single-cell pbulk	CD4_Naive	Day 28	PCP2	1.04085	-1.33126	2.31902	0.0223122	0.952088	2.28501
Single-cell pbulk	CD4_Naive	Day 28	FBXO30	-0.496192	1.97034	-2.32968	0.0225071	0.952088	-2.2817
Single-cell pbulk	CD4_Naive	Day 28	SAMD1	0.205814	5.09494	2.3259	0.0226464	0.952088	2.27935
Single-cell pbulk	CD4_Naive	Day 28	C5orf51	0.182271	5.26611	2.32352	0.0226616	0.952088	2.27909
Single-cell pbulk	CD4_Naive	Day 28	ACAA2	0.248674	5.12918	2.32499	0.0227735	0.952088	2.27721
Single-cell pbulk	CD4_Naive	Day 28	CYTH4	0.134701	5.86994	2.32338	0.0227935	0.952088	2.27688
Single-cell pbulk	CD4_Naive	Day 28	C1orf85	-0.291599	3.97738	-2.32034	0.0228518	0.952088	-2.2759
Single-cell pbulk	CD4_Naive	Day 28	EMC7	0.151803	5.44168	2.31979	0.0229494	0.952088	2.27428
Single-cell pbulk	CD4_Naive	Day 28	RPP40	0.371817	2.66251	2.31797	0.0230536	0.952088	2.27254
Single-cell pbulk	CD4_Naive	Day 28	RP11-206L10.9	0.756482	1.19263	2.31914	0.0230587	0.952088	2.27246
Single-cell pbulk	CD4_Naive	Day 28	KIAA1199	0.990976	-1.29207	2.3154	0.0232107	0.952088	2.26995
Single-cell pbulk	CD4_Naive	Day 28	TAF15	-0.0741096	7.56364	-2.31363	0.0233415	0.952088	-2.2678
Single-cell pbulk	CD4_Naive	Day 28	TIGD2	1.0891	-0.75903	2.31236	0.0233834	0.952088	2.26711
Single-cell pbulk	CD4_Naive	Day 28	TRO	1.1292	-0.991711	2.29847	0.0234974	0.952088	2.26525
Single-cell pbulk	CD4_Naive	Day 28	FAM216A	0.261484	3.61562	2.31052	0.0235378	0.952088	2.26459
Single-cell pbulk	CD4_Naive	Day 28	JOSD2	-0.212307	4.67312	-2.30838	0.0237101	0.952088	-2.26179
Single-cell pbulk	CD4_Naive	Day 28	NBPF3	-0.339064	3.34065	-2.31531	0.0239313	0.952088	-2.25823
Single-cell pbulk	CD4_Naive	Day 28	NENF	-0.117114	6.15529	-2.30038	0.024101	0.952088	-2.25552
Single-cell pbulk	CD4_Naive	Day 28	CAPRIN2	-0.257579	4.353	-2.30117	0.0241543	0.952088	-2.25467
Single-cell pbulk	CD4_Naive	Day 28	AC090587.5	-1.22381	-0.86887	-2.28651	0.024212	0.952088	-2.25375
Single-cell pbulk	CD4_Naive	Day 28	ZNF771	-0.538309	2.52356	-2.29642	0.0242407	0.952088	-2.25329
Single-cell pbulk	CD4_Naive	Day 28	WDR83OS	0.0957093	7.02864	2.3035	0.024258	0.952088	2.25302
Single-cell pbulk	CD4_Naive	Day 28	NELFE	-0.14012	5.4469	-2.29518	0.0243476	0.952088	-2.2516
Single-cell pbulk	CD4_Naive	Day 28	NSUN3	-0.236505	4.21768	-2.28926	0.0245307	0.952088	-2.24871
Single-cell pbulk	CD4_Naive	Day 28	OLFM2	0.354014	3.81065	2.29088	0.0245681	0.952088	2.24813
Single-cell pbulk	CD4_Naive	Day 28	PPM1K	0.115032	6.43281	2.29263	0.0245742	0.952088	2.24803
Single-cell pbulk	CD4_Naive	Day 28	NBPF8	0.924337	-1.03204	2.27557	0.024887	0.952088	2.24315
Single-cell pbulk	CD4_Naive	Day 28	TRIM13	-0.246636	4.09429	-2.283	0.0249729	0.952088	-2.24182
Single-cell pbulk	CD4_Naive	Day 28	UBE2L3	0.13567	6.45706	2.27271	0.0250619	0.952088	2.24045
Single-cell pbulk	CD4_Naive	Day 28	IPMK	0.236728	4.04563	2.2786	0.0251082	0.952088	2.23973
Single-cell pbulk	CD4_Naive	Day 28	LSM14B	0.176597	5.0501	2.30193	0.0251313	0.952088	2.23938
Single-cell pbulk	CD4_Naive	Day 28	EFHB	-0.951945	-1.01256	-2.28382	0.0251572	0.952088	-2.23898
Single-cell pbulk	CD4_Naive	Day 28	ASCC2	0.133527	5.55808	2.28369	0.0251683	0.952088	2.23881
Single-cell pbulk	CD4_Naive	Day 28	RP11-696N14.1	-0.51369	2.0048	-2.28386	0.0252038	0.952088	-2.23827
Single-cell pbulk	CD4_Naive	Day 28	KCNQ1OT1	0.320852	3.45227	2.28471	0.0252542	0.952088	2.23749
Single-cell pbulk	CD4_Naive	Day 28	XPNPEP3	0.20045	4.84897	2.28688	0.025296	0.952088	2.23685
Single-cell pbulk	CD4_Naive	Day 28	SLC25A13	0.277618	3.9115	2.2791	0.0254328	0.952088	2.23476
Single-cell pbulk	CD4_Naive	Day 28	RHOBTB2	-0.58168	1.42999	-2.27692	0.0255027	0.952088	-2.2337
Single-cell pbulk	CD4_Naive	Day 28	RP5-1112D6.7	-1.0228	-0.62687	-2.26407	0.0256173	0.952088	-2.23196
Single-cell pbulk	CD4_Naive	Day 28	PPP1CA	0.103793	7.42989	2.27465	0.0257592	0.952088	2.22982
Single-cell pbulk	CD4_Naive	Day 28	SAMD3	0.178923	4.89839	2.27243	0.0258963	0.952088	2.22776
Single-cell pbulk	CD4_Naive	Day 28	PAQR6	-0.855072	-1.52031	-2.27187	0.0259479	0.952088	-2.22699
Single-cell pbulk	CD4_Naive	Day 28	UBXN11	0.190049	4.94916	2.26673	0.0259898	0.952088	2.22636
Single-cell pbulk	CD4_Naive	Day 28	MRPS33	0.168635	5.69459	2.26808	0.0260113	0.952088	2.22604
Single-cell pbulk	CD4_Naive	Day 28	FAM178A	-0.185185	4.84748	-2.264	0.0260926	0.952088	-2.22483
Single-cell pbulk	CD4_Naive	Day 28	KIAA1143	-0.158658	5.1069	-2.25617	0.0261412	0.952088	-2.22411
Single-cell pbulk	CD4_Naive	Day 28	SIGLEC7	-1.11804	-1.04186	-2.26372	0.0261683	0.952088	-2.22371
Single-cell pbulk	CD4_Naive	Day 28	RGS19	0.188133	6.15156	2.26549	0.0263195	0.954266	2.22146
Single-cell pbulk	CD4_Naive	Day 28	SEC24A	-0.239248	3.73902	-2.24661	0.0267375	0.958481	-2.21533
Single-cell pbulk	CD4_Naive	Day 28	DDX27	0.160028	5.60826	2.24612	0.0267898	0.958481	2.21457
Single-cell pbulk	CD4_Naive	Day 28	RABGEF1	0.516082	2.03507	2.2545	0.027017	0.958481	2.21127
Single-cell pbulk	CD4_Naive	Day 28	RNF113A	0.153551	5.50385	2.24205	0.0270478	0.958481	2.21083
Single-cell pbulk	CD4_Naive	Day 28	MRE11A	-0.210005	4.78885	-2.25361	0.027072	0.958481	-2.21048
Single-cell pbulk	CD4_Naive	Day 28	FDFT1	0.117328	6.55834	2.24675	0.0275832	0.958481	2.20316
Single-cell pbulk	CD4_Naive	Day 28	HCFC2	0.292128	3.30828	2.23365	0.0276196	0.958481	2.20265
Single-cell pbulk	CD4_Naive	Day 28	KIAA1257	-1.0935	-0.86493	-2.24045	0.0278985	0.958481	-2.19871
Single-cell pbulk	CD4_Naive	Day 28	RP4-666F24.3	0.528784	2.05872	2.23731	0.0279995	0.958481	2.19729
Single-cell pbulk	CD4_Naive	Day 28	AMBRA1	-0.223649	4.54125	-2.22625	0.028118	0.958481	-2.19564
Single-cell pbulk	CD4_Naive	Day 28	LLPH	-0.172225	4.88737	-2.23686	0.0281248	0.958481	-2.19554
Single-cell pbulk	CD4_Naive	Day 28	MND1	-1.10481	-0.895385	-2.2355	0.0281589	0.958481	-2.19507
Single-cell pbulk	CD4_Naive	Day 28	CCSER1	-1.13129	-1.00728	-2.23606	0.0282728	0.958481	-2.19348
Single-cell pbulk	CD4_Naive	Day 28	TRIM5	-0.224924	4.62437	-2.23261	0.0283596	0.958481	-2.19228
Single-cell pbulk	CD4_Naive	Day 28	SAP130	0.216333	4.30319	2.23405	0.0283709	0.958481	2.19212
Single-cell pbulk	CD4_Naive	Day 28	RAB8B	0.16244	5.67465	2.23317	0.0284903	0.958481	2.19047
Single-cell pbulk	CD4_Naive	Day 28	AC009133.14	-0.369724	2.7973	-2.23215	0.028539	0.958481	-2.1898
Single-cell pbulk	CD4_Naive	Day 28	GGNBP2	-0.116384	7.26716	-2.22851	0.0287097	0.958481	-2.18745
Single-cell pbulk	CD4_Naive	Day 28	SAFB	0.109383	6.61366	2.21806	0.0287155	0.958481	2.18737
Single-cell pbulk	CD4_Naive	Day 28	GATAD2A	-0.142207	5.70202	-2.22702	0.0288118	0.958481	-2.18605
Single-cell pbulk	CD4_Naive	Day 28	RP11-195B17.1	-1.09263	-1.26214	-2.21616	0.0288205	0.958481	-2.18593
Single-cell pbulk	CD4_Naive	Day 28	ZNF132	0.704212	1.37978	2.22904	0.0289437	0.958481	2.18425
Single-cell pbulk	CD4_Naive	Day 28	ENPP2	0.496336	3.01142	2.22586	0.0289512	0.958481	2.18415
Single-cell pbulk	CD4_Naive	Day 28	SCAPER	-0.124482	5.83087	-2.22743	0.0289674	0.958481	-2.18393
Single-cell pbulk	CD4_Naive	Day 28	GPR146	0.34165	3.61095	2.22637	0.0290276	0.958481	2.18311
Single-cell pbulk	CD4_Naive	Day 28	EXOC6	-0.191801	4.79919	-2.22301	0.0292297	0.958481	-2.18038
Single-cell pbulk	CD4_Naive	Day 28	HLA-DMA	-0.263151	3.78415	-2.22208	0.0292774	0.958481	-2.17973
Single-cell pbulk	CD4_Naive	Day 28	INPP5K	0.174264	5.3225	2.21965	0.0294909	0.958481	2.17686
Single-cell pbulk	CD4_Naive	Day 28	LOXL3	0.941806	-1.32532	2.21668	0.029531	0.958481	2.17632
Single-cell pbulk	CD4_Naive	Day 28	FDX1	0.167624	5.58292	2.2113	0.0300675	0.958481	2.1692
Single-cell pbulk	CD4_Naive	Day 28	RP11-182I10.3	-1.09633	-0.690203	-2.20859	0.0301662	0.958481	-2.1679
Single-cell pbulk	CD4_Naive	Day 28	C6orf163	-0.906572	0.123164	-2.19699	0.030203	0.958481	-2.16742
Single-cell pbulk	CD4_Naive	Day 28	PTGES2	0.176481	5.12548	2.20514	0.0303435	0.958481	2.16558
Single-cell pbulk	CD4_Naive	Day 28	RP11-61O1.2	0.241799	4.02955	2.20385	0.0306184	0.958481	2.162
Single-cell pbulk	CD4_Naive	Day 28	ZNF540	-0.219054	4.0656	-2.20096	0.0307247	0.958481	-2.16062
Single-cell pbulk	CD4_Naive	Day 28	NPIPB15	-0.767886	-0.565078	-2.2007	0.0307949	0.958481	-2.15971
Single-cell pbulk	CD4_Naive	Day 28	HCN2	0.631851	1.6463	2.20194	0.0308432	0.958481	2.15909
Single-cell pbulk	CD4_Naive	Day 28	SPATA2	0.399067	2.50212	2.19806	0.0309297	0.958481	2.15798
Single-cell pbulk	CD4_Naive	Day 28	NAAA	-0.124484	6.16021	-2.19982	0.0309436	0.958481	-2.1578
Single-cell pbulk	CD4_Naive	Day 28	HIST1H4E	0.353941	2.83526	2.19488	0.0310337	0.958481	2.15664
Single-cell pbulk	CD4_Naive	Day 28	TMTC4	-0.364971	2.81539	-2.19342	0.031379	0.958481	-2.15223
Single-cell pbulk	CD4_Naive	Day 28	RPS17	-0.828871	0.654685	-2.19025	0.0313868	0.958481	-2.15213
Single-cell pbulk	CD4_Naive	Day 28	SUPT4H1	0.144162	5.88535	2.18571	0.0315573	0.958481	2.14997
Single-cell pbulk	CD4_Naive	Day 28	MLK4	-0.901285	-0.0167977	-2.17847	0.0315869	0.958481	-2.1496
Single-cell pbulk	CD4_Naive	Day 28	RP11-395P17.3	-0.97278	0.297364	-2.17693	0.0317286	0.958481	-2.14781
Single-cell pbulk	CD4_Naive	Day 28	LRFN4	-1.04588	-1.31955	-2.18421	0.031931	0.958481	-2.14527
Single-cell pbulk	CD4_Naive	Day 28	NKTR	-0.0929256	7.66096	-2.18409	0.0319426	0.958481	-2.14513
Single-cell pbulk	CD4_Naive	Day 28	PPCS	0.104456	6.44213	2.18131	0.0320282	0.958481	2.14406
Single-cell pbulk	CD4_Naive	Day 28	TAF4B	-0.268816	4.56571	-2.17242	0.0320537	0.958481	-2.14374
Single-cell pbulk	CD4_Naive	Day 28	RAB40C	0.268538	3.30316	2.17588	0.032056	0.958481	2.14371
Single-cell pbulk	CD4_Naive	Day 28	SPCS1	0.073472	7.73669	2.18609	0.0320578	0.958481	2.14369
Single-cell pbulk	CD4_Naive	Day 28	CTD-2240E14.4	-1.02664	-1.26502	-2.18313	0.0321347	0.958481	-2.14273
Single-cell pbulk	CD4_Naive	Day 28	SNX8	-0.551725	1.84099	-2.16887	0.0323294	0.958481	-2.14031
Single-cell pbulk	CD4_Naive	Day 28	GSG2	-0.875637	-1.6876	-2.17792	0.0324529	0.958481	-2.13879
Single-cell pbulk	CD4_Naive	Day 28	CTSL	0.294782	3.74932	2.17731	0.0325691	0.958481	2.13736
Single-cell pbulk	CD4_Naive	Day 28	GPC3	-0.920992	-0.352995	-2.17605	0.0327232	0.958481	-2.13546
Single-cell pbulk	CD4_Naive	Day 28	ATG9A	0.233051	3.98432	2.17279	0.032726	0.958481	2.13543
Single-cell pbulk	CD4_Naive	Day 28	DCUN1D2	0.525744	2.16284	2.16845	0.0328546	0.958481	2.13386
Single-cell pbulk	CD4_Naive	Day 28	RP11-455F5.3	-1.09844	-0.79792	-2.17164	0.0329273	0.958481	-2.13297
Single-cell pbulk	CD4_Naive	Day 28	KIF13A	-1.12401	-0.422312	-2.16983	0.0330228	0.958481	-2.13181
Single-cell pbulk	CD4_Naive	Day 28	PDCD1	-1.03048	-0.0177633	-2.16867	0.0332504	0.958481	-2.12905
Single-cell pbulk	CD4_Naive	Day 28	ZNF91	-0.106856	6.30426	-2.16689	0.0333567	0.958481	-2.12776
Single-cell pbulk	CD4_Naive	Day 28	GNG10	-0.141166	5.27609	-2.16668	0.0334426	0.958481	-2.12673
Single-cell pbulk	CD4_Naive	Day 28	MRPS26	0.122184	5.94456	2.16361	0.033455	0.958481	2.12658
Single-cell pbulk	CD4_Naive	Day 28	PHLDB2	-1.01211	-0.303575	-2.16472	0.0334699	0.958481	-2.1264
Single-cell pbulk	CD4_Naive	Day 28	GBAS	-0.151516	5.38826	-2.15447	0.0334792	0.958481	-2.12629
Single-cell pbulk	CD4_Naive	Day 28	SERPINB9	0.165399	6.01573	2.16536	0.0335579	0.958481	2.12534
Single-cell pbulk	CD4_Naive	Day 28	APBB3	-0.314746	3.89636	-2.15334	0.0335942	0.958481	-2.12491
Single-cell pbulk	CD4_Naive	Day 28	NELL2	-0.112446	7.06777	-2.16497	0.0336005	0.958481	-2.12483
Single-cell pbulk	CD4_Naive	Day 28	RP11-553K8.5	-0.305156	3.39234	-2.16267	0.0336941	0.958481	-2.12371
Single-cell pbulk	CD4_Naive	Day 28	ATP6V1E1	0.208886	4.92416	2.16497	0.0337014	0.958481	2.12363
Single-cell pbulk	CD4_Naive	Day 28	GXYLT1	-0.237073	4.11512	-2.15979	0.0337445	0.958481	-2.12311
Single-cell pbulk	CD4_Naive	Day 28	PDCD11	0.211366	4.19027	2.15101	0.0337474	0.958481	2.12308
Single-cell pbulk	CD4_Naive	Day 28	GPBAR1	-1.00466	-0.426388	-2.1511	0.033751	0.958481	-2.12303
Single-cell pbulk	CD4_Naive	Day 28	CAPN5	0.694977	1.19882	2.16313	0.033843	0.958481	2.12194
Single-cell pbulk	CD4_Naive	Day 28	FBXO46	0.247775	4.05953	2.15964	0.0339861	0.958481	2.12024
Single-cell pbulk	CD4_Naive	Day 28	FAM83G	-0.484524	1.72547	-2.15873	0.0340278	0.958481	-2.11974
Single-cell pbulk	CD4_Naive	Day 28	STYXL1	0.219113	3.83828	2.15759	0.0340519	0.958481	2.11946
Single-cell pbulk	CD4_Naive	Day 28	SCNN1A	-0.803089	0.399708	-2.15684	0.0343488	0.958481	-2.11595
Single-cell pbulk	CD4_Naive	Day 28	ATP6V0E2-AS1	-0.473489	2.17646	-2.15325	0.0344564	0.958481	-2.11469
Single-cell pbulk	CD4_Naive	Day 28	SOS1	-0.253993	4.12378	-2.14696	0.0348193	0.958481	-2.11045
Single-cell pbulk	CD4_Naive	Day 28	SUPT20H	-0.108927	6.32739	-2.14631	0.0349134	0.958481	-2.10936
Single-cell pbulk	CD4_Naive	Day 28	MAP4	-0.161553	5.55658	-2.14511	0.0350522	0.958481	-2.10775
Single-cell pbulk	CD4_Naive	Day 28	TSHZ2	-0.145444	6.60154	-2.1446	0.0352859	0.958481	-2.10506
Single-cell pbulk	CD4_Naive	Day 28	TMEM120B	-0.214109	4.30915	-2.14545	0.0353012	0.958481	-2.10489
Single-cell pbulk	CD4_Naive	Day 28	FAM193B	-0.256638	4.31329	-2.13797	0.0354464	0.958481	-2.10322
Single-cell pbulk	CD4_Naive	Day 28	RP11-412D9.4	-0.739363	1.55074	-2.12904	0.0355716	0.958481	-2.10179
Single-cell pbulk	CD4_Naive	Day 28	UPK3B	-1.0202	-0.503675	-2.13799	0.0356586	0.958481	-2.1008
Single-cell pbulk	CD4_Naive	Day 28	BRAP	-0.200587	4.57748	-2.13605	0.0357303	0.958481	-2.09998
Single-cell pbulk	CD4_Naive	Day 28	PPFIA1	0.169936	5.24128	2.13319	0.0358283	0.958481	2.09887
Single-cell pbulk	CD4_Naive	Day 28	TLR8	-0.983256	-0.233461	-2.13715	0.0359176	0.958481	-2.09786
Single-cell pbulk	CD4_Naive	Day 28	RP11-452K12.7	-0.855931	-1.42458	-2.12492	0.0359203	0.958481	-2.09783
Single-cell pbulk	CD4_Naive	Day 28	CTD-2235C13.2	0.924506	-0.0742863	2.13379	0.0360828	0.958481	2.09599
Single-cell pbulk	CD4_Naive	Day 28	MSTO1	-0.199473	4.41045	-2.13011	0.0361735	0.958481	-2.09497
Single-cell pbulk	CD4_Naive	Day 28	JAK2	-0.231008	4.48426	-2.13152	0.0362287	0.958481	-2.09435
Single-cell pbulk	CD4_Naive	Day 28	RP11-108M12.3	-0.846231	-1.55664	-2.12997	0.0363345	0.958481	-2.09316
Single-cell pbulk	CD4_Naive	Day 28	RP11-538P18.2	0.995044	-0.428331	2.11879	0.0364457	0.958481	2.09192
Single-cell pbulk	CD4_Naive	Day 28	RNF11	-0.155207	5.43236	-2.1256	0.0365187	0.958481	-2.0911
Single-cell pbulk	CD4_Naive	Day 28	GAMT	0.178803	4.93194	2.12501	0.0367202	0.958481	2.08886
Single-cell pbulk	CD4_Naive	Day 28	ANAPC15	0.16524	5.54701	2.12584	0.0368332	0.958481	2.08761
Single-cell pbulk	CD4_Naive	Day 28	PCGF3	-0.360593	3.18678	-2.12461	0.0368395	0.958481	-2.08754
Single-cell pbulk	CD4_Naive	Day 28	SH3KBP1	-0.0754409	7.28512	-2.1259	0.0368755	0.958481	-2.08714
Single-cell pbulk	CD4_Naive	Day 28	AKT2	-0.15702	5.3992	-2.11388	0.0368971	0.958481	-2.0869
Single-cell pbulk	CD4_Naive	Day 28	UBXN2A	0.176123	4.85323	2.10997	0.0372145	0.958481	2.0834
Single-cell pbulk	CD4_Naive	Day 28	DDX56	-0.1519	5.30875	-2.10931	0.0372726	0.958481	-2.08277
Single-cell pbulk	CD4_Naive	Day 28	RP11-104L21.3	0.704369	0.647234	2.11965	0.0372868	0.958481	2.08261
Single-cell pbulk	CD4_Naive	Day 28	SERBP1	0.0613001	7.96392	2.11823	0.0374185	0.958481	2.08117
Single-cell pbulk	CD4_Naive	Day 28	CD99L2	0.261975	3.75003	2.10669	0.0375048	0.958481	2.08023
Single-cell pbulk	CD4_Naive	Day 28	DDX58	0.194701	5.29143	2.11385	0.0375695	0.958481	2.07952
Single-cell pbulk	CD4_Naive	Day 28	LRP2BP	-0.981305	-0.159901	-2.10541	0.0376182	0.958481	-2.07899
Single-cell pbulk	CD4_Naive	Day 28	RP4-803J11.2	0.88137	-1.10726	2.11369	0.0376816	0.958481	2.0783
Single-cell pbulk	CD4_Naive	Day 28	WDR5B	0.504478	2.34551	2.10388	0.0377902	0.958481	2.07712
Single-cell pbulk	CD4_Naive	Day 28	TSPAN7	-0.998728	-0.780647	-2.11344	0.0377965	0.958481	-2.07705
Single-cell pbulk	CD4_Naive	Day 28	VAMP4	-0.167778	5.19639	-2.11066	0.0379056	0.958481	-2.07587
Single-cell pbulk	CD4_Naive	Day 28	UPB1	-0.96097	-1.23924	-2.11074	0.0380079	0.958481	-2.07477
Single-cell pbulk	CD4_Naive	Day 28	TRMT2A	-0.173439	4.97252	-2.1052	0.0381853	0.958481	-2.07286
Single-cell pbulk	CD4_Naive	Day 28	RP5-1043L13.1	0.917843	-0.337839	2.10818	0.0382592	0.958481	2.07207
Single-cell pbulk	CD4_Naive	Day 28	LINC00565	-0.928197	0.0441597	-2.10867	0.0384336	0.958481	-2.0702
Single-cell pbulk	CD4_Naive	Day 28	CCDC96	-0.675725	0.537516	-2.09498	0.0385555	0.958481	-2.0689
Single-cell pbulk	CD4_Naive	Day 28	PLEKHB1	0.141847	5.60513	2.10636	0.0385778	0.958481	2.06866
Single-cell pbulk	CD4_Naive	Day 28	ORAOV1	-0.189896	4.33117	-2.10026	0.0387592	0.958481	-2.06673
Single-cell pbulk	CD4_Naive	Day 28	PPIL3	0.173208	4.84958	2.10273	0.0387779	0.958481	2.06654
Single-cell pbulk	CD4_Naive	Day 28	STT3A	0.215415	5.08461	2.10038	0.0387845	0.958481	2.06647
Single-cell pbulk	CD4_Naive	Day 28	SIN3A	0.132951	5.78315	2.10353	0.0388118	0.958481	2.06618
Single-cell pbulk	CD4_Naive	Day 28	DNAJC13	0.201125	4.72079	2.10374	0.0388178	0.958481	2.06611
Single-cell pbulk	CD4_Naive	Day 28	PTPN7	0.18896	5.4853	2.0999	0.0389089	0.958481	2.06515
Single-cell pbulk	CD4_Naive	Day 28	C10orf118	0.136358	5.76694	2.09758	0.0390436	0.958481	2.06373
Single-cell pbulk	CD4_Naive	Day 28	PDCD4-AS1	0.170472	5.07795	2.09798	0.0391796	0.958481	2.0623
Single-cell pbulk	CD4_Naive	Day 28	PRSS21	-0.623437	1.0085	-2.09811	0.0392397	0.958481	-2.06166
Single-cell pbulk	CD4_Naive	Day 28	NDUFA10	-0.126248	6.06175	-2.09698	0.0392722	0.958481	-2.06132
Single-cell pbulk	CD4_Naive	Day 28	ESRRA	0.24549	3.52032	2.0952	0.0392828	0.958481	2.06121
Single-cell pbulk	CD4_Naive	Day 28	AF131215.5	-0.788962	0.430335	-2.09529	0.039328	0.958481	-2.06074
Single-cell pbulk	CD4_Naive	Day 28	CUZD1	-0.99743	-0.331071	-2.09602	0.0393354	0.958481	-2.06066
Single-cell pbulk	CD4_Naive	Day 28	LINC00200	0.619717	-1.34399	2.09152	0.0396899	0.958481	2.05696
Single-cell pbulk	CD4_Naive	Day 28	SMC4	0.204259	4.43175	2.09179	0.0397884	0.958481	2.05594
Single-cell pbulk	CD4_Naive	Day 28	KPNA6	-0.158913	4.99766	-2.09113	0.0400133	0.958481	-2.05361
Single-cell pbulk	CD4_Naive	Day 28	RGPD2	-0.297228	2.44813	-2.11991	0.0400191	0.958481	-2.05355
Single-cell pbulk	CD4_Naive	Day 28	RP11-706O15.5	-0.73751	-1.30805	-2.08765	0.0400234	0.958481	-2.05351
Single-cell pbulk	CD4_Naive	Day 28	USP38	0.183414	4.76516	2.07943	0.0400729	0.958481	2.053
Single-cell pbulk	CD4_Naive	Day 28	AC021224.1	0.992103	-0.10482	2.08597	0.0400874	0.958481	2.05285
Single-cell pbulk	CD4_Naive	Day 28	COPG1	0.171837	5.17154	2.07834	0.0400931	0.958481	2.05279
Single-cell pbulk	CD4_Naive	Day 28	GPR61	1.00311	-1.33367	2.0862	0.0401951	0.958481	2.05174
Single-cell pbulk	CD4_Naive	Day 28	C16orf98	-0.677758	1.06583	-2.08831	0.0402657	0.958481	-2.05101
Single-cell pbulk	CD4_Naive	Day 28	MIR146A	1.18067	-0.577463	2.08543	0.0402698	0.958481	2.05097
Single-cell pbulk	CD4_Naive	Day 28	TLE1	0.942046	-0.527142	2.08455	0.0403484	0.958481	2.05016
Single-cell pbulk	CD4_Naive	Day 28	LNX1	0.986214	-1.11859	2.082	0.0405526	0.958481	2.04808
Single-cell pbulk	CD4_Naive	Day 28	PRPF4	0.215452	4.34327	2.07402	0.0406154	0.958481	2.04743
Single-cell pbulk	CD4_Naive	Day 28	C16orf93	-0.751931	-0.313082	-2.08155	0.0406222	0.958481	-2.04737
Single-cell pbulk	CD4_Naive	Day 28	RP11-73M7.6	1.05344	-0.854906	2.06698	0.0411726	0.958481	2.04179
Single-cell pbulk	CD4_Naive	Day 28	CWC25	0.159698	5.53018	2.07445	0.0413244	0.958481	2.04026
Single-cell pbulk	CD4_Naive	Day 28	DYNC2LI1	0.412587	2.30751	2.07266	0.0413524	0.958481	2.03998
Single-cell pbulk	CD4_Naive	Day 28	LSS	-0.314953	3.19873	-2.07806	0.0413584	0.958481	-2.03992
Single-cell pbulk	CD4_Naive	Day 28	FAM66C	-0.458417	2.17242	-2.06216	0.0417315	0.958481	-2.03619
Single-cell pbulk	CD4_Naive	Day 28	EDA	-0.241959	4.35764	-2.0711	0.0418927	0.958481	-2.03458
Single-cell pbulk	CD4_Naive	Day 28	CD164	0.0805108	7.3677	2.06858	0.0419457	0.958481	2.03406
Single-cell pbulk	CD4_Naive	Day 28	FAM198B	-0.962935	-0.424043	-2.05803	0.0420553	0.958481	-2.03297
Single-cell pbulk	CD4_Naive	Day 28	INTS9	-0.258095	4.01461	-2.0573	0.042222	0.958481	-2.03133
Single-cell pbulk	CD4_Naive	Day 28	PAX8	0.45939	1.38192	2.0663	0.0422783	0.958481	2.03077
Single-cell pbulk	CD4_Naive	Day 28	PDE8A	-0.202692	4.3485	-2.06431	0.0424525	0.958481	-2.02906
Single-cell pbulk	CD4_Naive	Day 28	RP11-18H7.1	0.618341	1.2306	2.06283	0.042598	0.958481	2.02763
Single-cell pbulk	CD4_Naive	Day 28	USP10	0.113032	6.61704	2.06279	0.0426578	0.958481	2.02705
Single-cell pbulk	CD4_Naive	Day 28	ZFP57	-0.626987	-1.11212	-2.06164	0.0426762	0.958481	-2.02686
Single-cell pbulk	CD4_Naive	Day 28	UBE2F	-0.22392	4.52565	-2.05795	0.0429724	0.958481	-2.02398
Single-cell pbulk	CD4_Naive	Day 28	DNAJB11	0.173109	4.80156	2.05702	0.0430334	0.958481	2.02339
Single-cell pbulk	CD4_Naive	Day 28	RP11-459F6.3	0.925777	-0.212382	2.04779	0.0430524	0.958481	2.0232
Single-cell pbulk	CD4_Naive	Day 28	EXD2	-0.342464	2.90785	-2.04951	0.0431111	0.958481	-2.02263
Single-cell pbulk	CD4_Naive	Day 28	IL23A	0.347155	3.31181	2.06002	0.0432207	0.958481	2.02157
Single-cell pbulk	CD4_Naive	Day 28	USMG5	0.0875029	6.87818	2.05157	0.0433694	0.958481	2.02014
Single-cell pbulk	CD4_Naive	Day 28	RP11-1079K10.4	-0.9571	-0.620819	-2.05084	0.0434964	0.958481	-2.01891
Single-cell pbulk	CD4_Naive	Day 28	RHPN1	0.269497	3.38031	2.05132	0.0435864	0.958481	2.01805
Single-cell pbulk	CD4_Naive	Day 28	C5AR1	-0.828907	0.570701	-2.05799	0.0436288	0.958481	-2.01764
Single-cell pbulk	CD4_Naive	Day 28	ATP7A	0.245411	3.87132	2.04124	0.0437799	0.958481	2.01619
Single-cell pbulk	CD4_Naive	Day 28	LSM5	0.105522	6.75799	2.04897	0.0438978	0.958481	2.01507
Single-cell pbulk	CD4_Naive	Day 28	TMF1	0.112764	6.44418	2.04781	0.0439736	0.958481	2.01434
Single-cell pbulk	CD4_Naive	Day 28	TAF12	0.176588	5.01419	2.0382	0.0440299	0.958481	2.01381
Single-cell pbulk	CD4_Naive	Day 28	PEX6	0.138486	5.06173	2.04685	0.0441443	0.958481	2.01272
Single-cell pbulk	CD4_Naive	Day 28	TIMM10	0.178099	5.07205	2.04578	0.0442133	0.958481	2.01206
Single-cell pbulk	CD4_Naive	Day 28	ESYT2	-0.109073	6.98477	-2.04739	0.0443438	0.958481	-2.01083
Single-cell pbulk	CD4_Naive	Day 28	SLC25A30-AS1	0.996267	-1.19354	2.03486	0.0443605	0.958481	2.01067
Single-cell pbulk	CD4_Naive	Day 28	ZNF532	0.934631	-0.136677	2.04345	0.0444856	0.958481	2.00949
Single-cell pbulk	CD4_Naive	Day 28	MYOT	-0.90716	-0.461133	-2.03875	0.0446501	0.958481	-2.00794
Single-cell pbulk	CD4_Naive	Day 28	SNAP23	-0.122738	5.76499	-2.0316	0.0447386	0.958481	-2.0071
Single-cell pbulk	CD4_Naive	Day 28	CAPN7	-0.122709	6.47016	-2.03098	0.0447749	0.958481	-2.00676
Single-cell pbulk	CD4_Naive	Day 28	UBAP1L	-0.779189	-0.122234	-2.04034	0.0448841	0.958481	-2.00574
Single-cell pbulk	CD4_Naive	Day 28	AC005082.12	0.729259	-0.0268425	2.03833	0.0450432	0.958481	2.00425
Single-cell pbulk	CD4_Naive	Day 28	FTO	-0.194394	4.75211	-2.03902	0.0451356	0.958481	-2.00339
Single-cell pbulk	CD4_Naive	Day 28	KIF18A	0.554973	1.23536	2.0346	0.0451439	0.958481	2.00331
Single-cell pbulk	CD4_Naive	Day 28	C10orf2	0.632376	1.59362	2.03686	0.0452801	0.958481	2.00204
Single-cell pbulk	CD4_Naive	Day 28	NIN	0.0834634	6.92213	2.03542	0.0452868	0.958481	2.00198
Single-cell pbulk	CD4_Naive	Day 28	SPATA20	-0.412263	2.97389	-2.03408	0.0454048	0.958481	-2.00088
Single-cell pbulk	CD4_Naive	Day 28	STXBP5	-0.309191	2.85927	-2.02399	0.0454866	0.958481	-2.00013
Single-cell pbulk	CD4_Naive	Day 28	DSTN	0.0992719	6.30295	2.03246	0.0455194	0.958481	1.99982
Single-cell pbulk	CD4_Naive	Day 28	C1D	0.168354	5.50839	2.03222	0.0455615	0.958481	1.99943
Single-cell pbulk	CD4_Naive	Day 28	RAB3A	0.390499	2.41492	2.03396	0.0456465	0.958481	1.99865
Single-cell pbulk	CD4_Naive	Day 28	PLXNA4	-0.918121	0.0701027	-2.03209	0.045696	0.958481	-1.99819
Single-cell pbulk	CD4_Naive	Day 28	XAB2	-0.132485	5.4021	-2.02871	0.0457445	0.958481	-1.99774
Single-cell pbulk	CD4_Naive	Day 28	E2F1	-1.01138	-0.672621	-2.02138	0.0457614	0.958481	-1.99759
Single-cell pbulk	CD4_Naive	Day 28	C19orf73	-0.563204	1.65041	-2.02066	0.0458365	0.958481	-1.9969
Single-cell pbulk	CD4_Naive	Day 28	CCNG2	0.232605	3.71978	2.02788	0.0459507	0.958481	1.99585
Single-cell pbulk	CD4_Naive	Day 28	POLR2K	0.143654	5.55569	2.02759	0.0459656	0.958481	1.99571
Single-cell pbulk	CD4_Naive	Day 28	RNF34	-0.102044	5.70715	-2.02817	0.0460786	0.958481	-1.99467
Single-cell pbulk	CD4_Naive	Day 28	MESDC2	0.120767	6.25653	2.02716	0.0461055	0.958481	1.99443
Single-cell pbulk	CD4_Naive	Day 28	RAD51C	0.184402	4.60972	2.02542	0.0462282	0.958481	1.9933
Single-cell pbulk	CD4_Naive	Day 28	GALNT4	0.547829	1.27915	2.02516	0.0462621	0.958481	1.99299
Single-cell pbulk	CD4_Naive	Day 28	ARL6IP5	-0.0688969	8.57726	-2.02516	0.0463614	0.958481	-1.99209
Single-cell pbulk	CD4_Naive	Day 28	ZNF559-ZNF177	0.834104	-1.47602	2.02407	0.0464114	0.958481	1.99163
Single-cell pbulk	CD4_Naive	Day 28	TPX2	1.06516	-1.19587	2.02365	0.0465036	0.958481	1.99079
Single-cell pbulk	CD4_Naive	Day 28	INTS7	0.334802	2.7915	2.01264	0.0466882	0.958481	1.98912
Single-cell pbulk	CD4_Naive	Day 28	RP11-408A13.4	0.791054	-1.50564	2.01934	0.0468783	0.958481	1.9874
Single-cell pbulk	CD4_Naive	Day 28	STX3	-0.414364	2.28999	-2.01045	0.0469233	0.958481	-1.98699
Single-cell pbulk	CD4_Naive	Day 28	CCDC127	0.287994	3.87106	2.00988	0.0469847	0.958481	1.98644
Single-cell pbulk	CD4_Naive	Day 28	RP11-527J8.1	1.028	-0.839	2.01569	0.0470873	0.958481	1.98551
Single-cell pbulk	CD4_Naive	Day 28	TMEM187	0.349191	3.54371	2.00861	0.0471217	0.958481	1.9852
Single-cell pbulk	CD4_Naive	Day 28	RP1-90L6.2	0.99837	-0.394464	2.0197	0.0471316	0.958481	1.98512
Single-cell pbulk	CD4_Naive	Day 28	C14orf64	-0.100438	6.77973	-2.01691	0.047236	0.958481	-1.98418
Single-cell pbulk	CD4_Naive	Day 28	TUBB4A	0.480947	1.55637	2.01827	0.047334	0.958481	1.9833
Single-cell pbulk	CD4_Naive	Day 28	RP11-89K10.1	0.365492	2.57485	2.00642	0.0474024	0.958481	1.98269
Single-cell pbulk	CD4_Naive	Day 28	DGKZ	0.0830315	7.18618	2.01353	0.0474534	0.958481	1.98223
Single-cell pbulk	CD4_Naive	Day 28	EVPL	-0.745423	-1.33989	-2.01333	0.0475189	0.958481	-1.98165
Single-cell pbulk	CD4_Naive	Day 28	TBC1D15	-0.158025	5.20797	-2.01262	0.0476431	0.958481	-1.98054
Single-cell pbulk	CD4_Naive	Day 28	RP4-745E8.2	0.828045	-1.59926	2.01081	0.047709	0.958481	1.97995
Single-cell pbulk	CD4_Naive	Day 28	RBM4	-0.100974	6.80549	-2.00674	0.0480216	0.958481	-1.97718
Single-cell pbulk	CD4_Naive	Day 28	RP11-617D20.1	-0.365756	2.80567	-2.00575	0.0482544	0.958481	-1.97512
Single-cell pbulk	CD4_Naive	Day 28	DYX1C1	0.951655	-0.680167	1.99781	0.0483071	0.958481	1.97466
Single-cell pbulk	CD4_Naive	Day 28	CP	-0.891473	-0.264877	-1.99733	0.0483651	0.958481	-1.97415
Single-cell pbulk	CD4_Naive	Day 28	GBE1	-0.284084	3.3555	-1.99617	0.048486	0.958481	-1.97308
Single-cell pbulk	CD4_Naive	Day 28	SLC2A11	0.187902	4.37352	2.00307	0.0485182	0.958481	1.9728
Single-cell pbulk	CD4_Naive	Day 28	ALDH5A1	-0.198339	4.3373	-1.99639	0.0485536	0.958481	-1.97249
Single-cell pbulk	CD4_Naive	Day 28	TMEM147	0.114181	5.82536	2.00269	0.048574	0.958481	1.97231
Single-cell pbulk	CD4_Naive	Day 28	GS1-114I9.1	-0.901577	-1.49286	-2.00317	0.0486441	0.958481	-1.9717
Single-cell pbulk	CD4_Naive	Day 28	HUWE1	-0.0926318	6.16838	-2.00209	0.0489293	0.958481	-1.96921
Single-cell pbulk	CD4_Naive	Day 28	AC084219.3	-0.894912	-1.06775	-2.001	0.048946	0.958481	-1.96906
Single-cell pbulk	CD4_Naive	Day 28	PIGX	-0.213468	4.07706	-1.99895	0.0490052	0.958481	-1.96855
Single-cell pbulk	CD4_Naive	Day 28	CTDSPL2	0.142968	5.32269	1.99667	0.049044	0.958481	1.96821
Single-cell pbulk	CD4_Naive	Day 28	ORMDL2	0.204416	4.86506	2.00099	0.0491521	0.958481	1.96727
Single-cell pbulk	CD4_Naive	Day 28	SLC25A10.1	-0.825113	0.516229	-1.99002	0.0491637	0.958481	-1.96717
Single-cell pbulk	CD4_Naive	Day 28	MKL1	-0.123673	5.58608	-1.9968	0.049223	0.958481	-1.96666
Single-cell pbulk	CD4_Naive	Day 28	RP1-100J12.1	0.746562	0.140751	1.99701	0.0493005	0.958481	1.96598
Single-cell pbulk	CD4_Naive	Day 28	CCDC107	0.145782	5.7297	1.99763	0.0493058	0.958481	1.96594
Single-cell pbulk	CD4_Naive	Day 28	NYAP1	-0.920182	-0.676286	-1.9979	0.0493554	0.958481	-1.96551
Single-cell pbulk	CD4_Naive	Day 28	MAST4-AS1	0.90564	-1.00676	1.99653	0.049415	0.958481	1.96499
Single-cell pbulk	CD4_Naive	Day 28	WAC-AS1	-0.225545	5.04873	-1.9951	0.049495	0.958481	-1.9643
Single-cell pbulk	CD4_Naive	Day 28	USP16	-0.076715	6.74729	-1.99979	0.049577	0.958481	-1.9636
Single-cell pbulk	CD4_Naive	Day 28	C22orf26	-0.759641	0.54896	-1.98628	0.0495838	0.958481	-1.96354
Single-cell pbulk	CD4_Naive	Day 28	ATF4	-0.136304	5.89532	-1.99286	0.0497693	0.958481	-1.96194
Single-cell pbulk	CD4_Naive	Day 28	AC002116.7	0.534228	1.26699	1.98395	0.0498462	0.958481	1.96128
Single-cell pbulk	CD4_Naive	Day 28	CARD16	0.143306	6.04044	1.99359	0.0498821	0.958481	1.96097
Single-cell pbulk	CD4_Naive	Day 28	HSPA4	0.136221	5.61288	1.99359	0.0499537	0.958481	1.96036
Single-cell pbulk	CD4_platelet_bind	Day 1	RBM4	0.745971	6.81627	4.43979	2.2491e-05	0.10459	4.23861
Single-cell pbulk	CD4_platelet_bind	Day 1	TBC1D22B	1.91952	3.37834	4.34456	4.1221e-05	0.10459	4.10053
Single-cell pbulk	CD4_platelet_bind	Day 1	NUDT18	-1.86548	3.96832	-4.25684	4.55467e-05	0.10459	-4.07738
Single-cell pbulk	CD4_platelet_bind	Day 1	ZBTB45	-1.62872	3.64489	-4.07561	8.97039e-05	0.104674	-3.91688
Single-cell pbulk	CD4_platelet_bind	Day 1	DACT1	1.69019	3.42321	4.13055	9.0186e-05	0.104674	3.91558
Single-cell pbulk	CD4_platelet_bind	Day 1	SLC48A1	-1.8914	3.37459	-4.06879	9.1166e-05	0.104674	-3.91298
Single-cell pbulk	CD4_platelet_bind	Day 1	UBE2F	-1.05734	4.82189	-4.01482	0.000134625	0.132491	-3.81784
Single-cell pbulk	CD4_platelet_bind	Day 1	NHLRC2	-1.45951	3.96861	-3.69031	0.000355578	0.274633	-3.57103
Single-cell pbulk	CD4_platelet_bind	Day 1	GPATCH4	1.27729	5.3324	3.74098	0.00035879	0.274633	3.56868
Single-cell pbulk	CD4_platelet_bind	Day 1	C11orf71	-1.80976	3.81118	-3.63505	0.000430578	0.296625	-3.5206
Single-cell pbulk	CD4_platelet_bind	Day 1	SHISA5	0.465454	7.41827	3.59001	0.000584689	0.366175	3.43862
Single-cell pbulk	CD4_platelet_bind	Day 1	BUD13	1.2318	4.55033	3.51649	0.000644975	0.370269	3.41196
Single-cell pbulk	CD4_platelet_bind	Day 1	C6orf136	1.43606	4.4677	3.52795	0.000718877	0.38095	3.38228
Single-cell pbulk	CD4_platelet_bind	Day 1	ST7L	-1.31465	4.2366	-3.29854	0.00133022	0.617975	-3.20938
Single-cell pbulk	CD4_platelet_bind	Day 1	MEI1	-0.903807	5.37001	-3.28143	0.00155	0.617975	-3.16516
Single-cell pbulk	CD4_platelet_bind	Day 1	ADCK4	1.26131	4.03567	3.24839	0.00156357	0.617975	3.16262
Single-cell pbulk	CD4_platelet_bind	Day 1	VPS28	0.431037	7.57793	3.28585	0.00156747	0.617975	3.16189
Single-cell pbulk	CD4_platelet_bind	Day 1	FANCA	1.50197	3.11258	3.23987	0.00179487	0.617975	3.12223
Single-cell pbulk	CD4_platelet_bind	Day 1	KRAS	0.559645	6.66192	3.2152	0.00189301	0.617975	3.10652
Single-cell pbulk	CD4_platelet_bind	Day 1	KAT6B	-0.621962	6.28384	-3.21411	0.0019066	0.617975	-3.10441
Single-cell pbulk	CD4_platelet_bind	Day 1	UBE2L6	0.630323	6.83885	3.21457	0.00193529	0.617975	3.09999
Single-cell pbulk	CD4_platelet_bind	Day 1	HEXA	0.733544	5.82049	3.17474	0.0019735	0.617975	3.09419
Single-cell pbulk	CD4_platelet_bind	Day 1	UTP18	-0.797979	5.47945	-3.07682	0.00266269	0.746215	-3.00421
Single-cell pbulk	CD4_platelet_bind	Day 1	DPH2	-1.15776	4.13677	-3.09648	0.00274463	0.746215	-2.99498
Single-cell pbulk	CD4_platelet_bind	Day 1	RIPK2	-1.27761	4.28793	-3.06477	0.00297882	0.746215	-2.96992
Single-cell pbulk	CD4_platelet_bind	Day 1	SLC25A20	1.28702	3.68243	3.04033	0.00325439	0.746215	2.94263
Single-cell pbulk	CD4_platelet_bind	Day 1	SMAP2	-0.398854	8.35746	-3.03166	0.0033652	0.746215	-2.93225
Single-cell pbulk	CD4_platelet_bind	Day 1	BPHL	-1.29464	3.09711	-3.01331	0.00352966	0.746215	-2.9174
Single-cell pbulk	CD4_platelet_bind	Day 1	HELZ2	1.30916	3.65765	2.983	0.0035565	0.746215	2.91503
Single-cell pbulk	CD4_platelet_bind	Day 1	ZNF786	-1.25417	3.91295	-2.97653	0.00362546	0.746215	-2.90903
Single-cell pbulk	CD4_platelet_bind	Day 1	USP11	-0.791919	5.48651	-2.96395	0.00376465	0.746215	-2.89724
Single-cell pbulk	CD4_platelet_bind	Day 1	UCP2	-0.338288	8.62903	-2.98857	0.00380905	0.746215	-2.89356
Single-cell pbulk	CD4_platelet_bind	Day 1	TMEM43	-0.817994	5.49048	-2.98107	0.00382703	0.746215	-2.89208
Single-cell pbulk	CD4_platelet_bind	Day 1	RAD9A	-1.28824	4.31075	-2.94243	0.00401261	0.746215	-2.87717
Single-cell pbulk	CD4_platelet_bind	Day 1	IFITM1	0.242409	10.8154	2.95179	0.00422031	0.746215	2.86121
Single-cell pbulk	CD4_platelet_bind	Day 1	POLR3F	1.25995	4.02286	2.94122	0.00429959	0.746215	2.8553
Single-cell pbulk	CD4_platelet_bind	Day 1	UROS	-0.823011	5.32404	-2.89305	0.00463132	0.746215	-2.83162
Single-cell pbulk	CD4_platelet_bind	Day 1	C21orf91	0.880673	5.47259	2.90832	0.00475471	0.746215	2.8232
Single-cell pbulk	CD4_platelet_bind	Day 1	MED10	-0.483771	6.98462	-2.88089	0.00480005	0.746215	-2.82015
Single-cell pbulk	CD4_platelet_bind	Day 1	RAB11FIP3	1.09435	4.06466	2.89706	0.00495452	0.746215	2.80998
Single-cell pbulk	CD4_platelet_bind	Day 1	DDX11	-1.18169	3.88962	-2.86247	0.00543011	0.746215	-2.78035
Single-cell pbulk	CD4_platelet_bind	Day 1	CSF1	1.25072	2.84098	2.82259	0.00570768	0.746215	2.76412
Single-cell pbulk	CD4_platelet_bind	Day 1	PSME2	0.443239	7.99838	2.83484	0.00587886	0.746215	2.75446
Single-cell pbulk	CD4_platelet_bind	Day 1	CKAP4	-1.4085	3.89036	-2.82813	0.00597808	0.746215	-2.74898
Single-cell pbulk	CD4_platelet_bind	Day 1	WDR24	1.18945	3.10317	2.8281	0.00604299	0.746215	2.74544
Single-cell pbulk	CD4_platelet_bind	Day 1	SNX16	-1.21202	2.71994	-2.82065	0.00614528	0.746215	-2.73993
Single-cell pbulk	CD4_platelet_bind	Day 1	DNAH1	-1.2982	3.00904	-2.8152	0.00622259	0.746215	-2.73582
Single-cell pbulk	CD4_platelet_bind	Day 1	LIMD1	1.07224	3.47343	2.81142	0.00628428	0.746215	2.73257
Single-cell pbulk	CD4_platelet_bind	Day 1	NME4	-0.801474	5.41843	-2.78203	0.00640783	0.746215	-2.72615
Single-cell pbulk	CD4_platelet_bind	Day 1	HIST1H4C	-0.441274	7.19696	-2.78231	0.00641069	0.746215	-2.726
Single-cell pbulk	CD4_platelet_bind	Day 1	DIS3L2	0.879773	4.90559	2.79626	0.00644414	0.746215	2.72428
Single-cell pbulk	CD4_platelet_bind	Day 1	DDX6	0.360476	7.70559	2.8006	0.0064617	0.746215	2.72338
Single-cell pbulk	CD4_platelet_bind	Day 1	PPP4C	-0.464001	6.8003	-2.79596	0.00657878	0.746215	-2.71745
Single-cell pbulk	CD4_platelet_bind	Day 1	ANXA2	-0.488838	6.67741	-2.79504	0.00660629	0.746215	-2.71607
Single-cell pbulk	CD4_platelet_bind	Day 1	RP11-473M20.9	-1.18606	2.6012	-2.78554	0.00675892	0.746215	-2.70849
Single-cell pbulk	CD4_platelet_bind	Day 1	U2AF1L4	0.621074	5.80388	2.78533	0.00676865	0.746215	2.70802
Single-cell pbulk	CD4_platelet_bind	Day 1	RP5-1007M22.2	1.16738	3.68763	2.7821	0.00682251	0.746215	2.70539
Single-cell pbulk	CD4_platelet_bind	Day 1	GPATCH11	1.12491	4.68553	2.78016	0.0069077	0.746215	2.70126
Single-cell pbulk	CD4_platelet_bind	Day 1	ATP6V0C	-0.317533	7.56834	-2.77677	0.0069367	0.746215	-2.69987
Single-cell pbulk	CD4_platelet_bind	Day 1	UBALD2	0.35052	8.16872	2.77445	0.00696785	0.746215	2.69838
Single-cell pbulk	CD4_platelet_bind	Day 1	CEBPD	-1.32271	3.96132	-2.76637	0.0071443	0.746215	-2.69004
Single-cell pbulk	CD4_platelet_bind	Day 1	CAPN10	-0.986707	4.34004	-2.7627	0.00714898	0.746215	-2.68982
Single-cell pbulk	CD4_platelet_bind	Day 1	ZMYND8	-0.752525	5.4789	-2.7591	0.00719571	0.746215	-2.68765
Single-cell pbulk	CD4_platelet_bind	Day 1	TTLL12	1.19559	3.86371	2.75754	0.00729095	0.746215	2.68325
Single-cell pbulk	CD4_platelet_bind	Day 1	MPZL1	-1.2504	2.83476	-2.73584	0.0073165	0.746215	-2.68208
Single-cell pbulk	CD4_platelet_bind	Day 1	MAF1	-0.499253	6.57757	-2.75165	0.00732554	0.746215	-2.68167
Single-cell pbulk	CD4_platelet_bind	Day 1	WBP1L	-1.06431	4.33946	-2.75002	0.00757654	0.746215	-2.67038
Single-cell pbulk	CD4_platelet_bind	Day 1	AIDA	0.823974	5.44281	2.71741	0.00768669	0.746215	2.66553
Single-cell pbulk	CD4_platelet_bind	Day 1	ADAR	0.366505	7.55871	2.73112	0.00780434	0.746215	2.66042
Single-cell pbulk	CD4_platelet_bind	Day 1	RGMB	1.3113	3.7196	2.7319	0.00785584	0.746215	2.6582
Single-cell pbulk	CD4_platelet_bind	Day 1	ZFP91	1.07321	4.7355	2.70873	0.00789454	0.746215	2.65655
Single-cell pbulk	CD4_platelet_bind	Day 1	SLC39A9	1.13295	4.00872	2.70347	0.00799433	0.746215	2.65231
Single-cell pbulk	CD4_platelet_bind	Day 1	PPM1G	0.487605	6.97704	2.72619	0.00799873	0.746215	2.65212
Single-cell pbulk	CD4_platelet_bind	Day 1	PTPRC	-0.161073	10.5005	-2.72328	0.00801566	0.746215	-2.65141
Single-cell pbulk	CD4_platelet_bind	Day 1	RP11-326C3.12	-0.889467	2.69614	-2.71761	0.00814834	0.748452	-2.64586
Single-cell pbulk	CD4_platelet_bind	Day 1	IKZF1	0.287816	8.60352	2.71528	0.00827441	0.750031	2.64066
Single-cell pbulk	CD4_platelet_bind	Day 1	FAM222B	-0.930087	4.35275	-2.67917	0.00857815	0.767466	-2.62842
Single-cell pbulk	CD4_platelet_bind	Day 1	USP47	-0.575621	6.32634	-2.66006	0.00902593	0.784174	-2.61107
Single-cell pbulk	CD4_platelet_bind	Day 1	STAT1	0.764219	8.10972	2.67827	0.00902658	0.784174	2.61105
Single-cell pbulk	CD4_platelet_bind	Day 1	SCO2	1.29076	3.40745	2.66424	0.00932521	0.784174	2.5999
Single-cell pbulk	CD4_platelet_bind	Day 1	DEF6	0.349973	7.30789	2.63929	0.00956069	0.784174	2.59133
Single-cell pbulk	CD4_platelet_bind	Day 1	CTSD	0.502707	6.77935	2.65443	0.00966088	0.784174	2.58774
Single-cell pbulk	CD4_platelet_bind	Day 1	MBLAC2	-1.04785	3.84989	-2.63484	0.00969916	0.784174	-2.58637
Single-cell pbulk	CD4_platelet_bind	Day 1	TGDS	1.14458	4.02746	2.63164	0.00976506	0.784174	2.58404
Single-cell pbulk	CD4_platelet_bind	Day 1	HNRNPK	-0.204725	8.66467	-2.63231	0.00977153	0.784174	-2.58381
Single-cell pbulk	CD4_platelet_bind	Day 1	AK2	0.667221	5.66903	2.64823	0.0098397	0.784174	2.58141
Single-cell pbulk	CD4_platelet_bind	Day 1	TNRC6C	0.87726	5.00939	2.6416	0.0100066	0.784174	2.5756
Single-cell pbulk	CD4_platelet_bind	Day 1	CTAGE5	0.911707	5.44986	2.61831	0.0101606	0.784174	2.57032
Single-cell pbulk	CD4_platelet_bind	Day 1	PTPN23	1.14603	4.06188	2.63497	0.0103009	0.784174	2.56556
Single-cell pbulk	CD4_platelet_bind	Day 1	ENDOV	1.0524	3.28427	2.62821	0.010393	0.784174	2.56247
Single-cell pbulk	CD4_platelet_bind	Day 1	PRELID1	0.313393	7.18114	2.62484	0.0104965	0.784174	2.55903
Single-cell pbulk	CD4_platelet_bind	Day 1	ZNF571	1.14143	3.1924	2.62667	0.0105094	0.784174	2.5586
Single-cell pbulk	CD4_platelet_bind	Day 1	RNF34	0.594289	5.84615	2.62066	0.0105862	0.784174	2.55607
Single-cell pbulk	CD4_platelet_bind	Day 1	TSC22D3	-0.418201	9.76713	-2.60449	0.0110166	0.787734	-2.54217
Single-cell pbulk	CD4_platelet_bind	Day 1	RALGDS	-0.793414	5.49624	-2.58835	0.0110222	0.787734	-2.542
Single-cell pbulk	CD4_platelet_bind	Day 1	KLF13	0.337926	7.65233	2.58721	0.0110577	0.787734	2.54087
Single-cell pbulk	CD4_platelet_bind	Day 1	MFAP3	-1.18463	3.4202	-2.60141	0.0111692	0.787734	-2.53736
Single-cell pbulk	CD4_platelet_bind	Day 1	LINC00342	-1.05447	3.02267	-2.5967	0.0113257	0.787734	-2.53248
Single-cell pbulk	CD4_platelet_bind	Day 1	KIAA0226	0.793204	4.79456	2.5928	0.011362	0.787734	2.53136
Single-cell pbulk	CD4_platelet_bind	Day 1	HDLBP	0.585813	5.9738	2.59022	0.0115474	0.787734	2.52568
Single-cell pbulk	CD4_platelet_bind	Day 1	ZBTB49	-1.17547	3.30576	-2.56173	0.0118446	0.787734	-2.51674
Single-cell pbulk	CD4_platelet_bind	Day 1	TXNIP	-0.260521	11.5533	-2.57474	0.0120106	0.787734	-2.51183
Single-cell pbulk	CD4_platelet_bind	Day 1	CTBP1-AS2	1.14412	3.96012	2.55401	0.0120703	0.787734	2.51008
Single-cell pbulk	CD4_platelet_bind	Day 1	C16orf54	-0.558659	6.46065	-2.55226	0.0121275	0.787734	-2.50841
Single-cell pbulk	CD4_platelet_bind	Day 1	TIMM17A	0.887419	4.60822	2.56968	0.0121612	0.787734	2.50743
Single-cell pbulk	CD4_platelet_bind	Day 1	CS	0.582788	5.76739	2.56747	0.012178	0.787734	2.50694
Single-cell pbulk	CD4_platelet_bind	Day 1	CRTAP	-0.60588	6.07517	-2.56527	0.0122367	0.787734	-2.50524
Single-cell pbulk	CD4_platelet_bind	Day 1	RNF24	-1.14041	4.05519	-2.56349	0.0123494	0.787734	-2.502
Single-cell pbulk	CD4_platelet_bind	Day 1	IDH1	1.13771	2.83566	2.55954	0.0124704	0.788153	2.49855
Single-cell pbulk	CD4_platelet_bind	Day 1	MFSD5	0.929602	4.51117	2.55459	0.0127655	0.799466	2.49025
Single-cell pbulk	CD4_platelet_bind	Day 1	SH3BP2	-1.07	4.07679	-2.53049	0.0128861	0.799751	-2.4869
Single-cell pbulk	CD4_platelet_bind	Day 1	PRR7	0.927262	4.35428	2.53323	0.0132136	0.812185	2.47796
Single-cell pbulk	CD4_platelet_bind	Day 1	PEX5	-1.15576	3.67736	-2.51509	0.0134012	0.812185	-2.47293
Single-cell pbulk	CD4_platelet_bind	Day 1	MAML1	-0.56114	5.59052	-2.51158	0.0135274	0.812185	-2.46957
Single-cell pbulk	CD4_platelet_bind	Day 1	PCBD2	1.07336	3.90369	2.52263	0.0137469	0.812185	2.46381
Single-cell pbulk	CD4_platelet_bind	Day 1	VIM	-0.161452	10.7548	-2.523	0.0137798	0.812185	-2.46295
Single-cell pbulk	CD4_platelet_bind	Day 1	PQBP1	0.533843	6.39598	2.5184	0.0137938	0.812185	2.46259
Single-cell pbulk	CD4_platelet_bind	Day 1	SGCB	1.24616	3.12062	2.50028	0.0139415	0.813921	2.45877
Single-cell pbulk	CD4_platelet_bind	Day 28	HDLBP	0.886722	5.9738	3.88824	0.000213095	0.816083	3.70296
Single-cell pbulk	CD4_platelet_bind	Day 28	CTAGE5	1.27019	5.44986	3.69395	0.000351129	0.816083	3.57433
Single-cell pbulk	CD4_platelet_bind	Day 28	MBLAC2	-1.48329	3.84989	-3.53902	0.000598909	0.816083	-3.43211
Single-cell pbulk	CD4_platelet_bind	Day 28	CRTC2	-0.980999	5.49331	-3.43771	0.000839437	0.816083	-3.33945
Single-cell pbulk	CD4_platelet_bind	Day 28	NCF2	-1.49559	3.09505	-3.44729	0.000935166	0.816083	-3.30934
Single-cell pbulk	CD4_platelet_bind	Day 28	EXOSC7	0.959776	5.10831	3.29643	0.00133329	0.816083	3.20872
Single-cell pbulk	CD4_platelet_bind	Day 28	FH	-1.21282	4.69356	-3.27753	0.00141642	0.816083	-3.19128
Single-cell pbulk	CD4_platelet_bind	Day 28	ZFP91	1.28866	4.7355	3.24753	0.00156593	0.816083	3.16218
Single-cell pbulk	CD4_platelet_bind	Day 28	NMB	1.50631	2.9822	3.21504	0.0017291	0.816083	3.1332
Single-cell pbulk	CD4_platelet_bind	Day 28	SFI1	-0.79225	6.17392	-3.2306	0.00180244	0.816083	-3.12099
Single-cell pbulk	CD4_platelet_bind	Day 28	SLC41A3	-1.39166	4.66586	-3.18978	0.00187285	0.816083	-3.10969
Single-cell pbulk	CD4_platelet_bind	Day 28	KRAS	0.577212	6.66192	3.16657	0.00220839	0.816083	3.06067
Single-cell pbulk	CD4_platelet_bind	Day 28	C17orf80	-1.49177	3.50011	-3.15966	0.00226217	0.816083	-3.05346
Single-cell pbulk	CD4_platelet_bind	Day 28	ZRSR2	-0.992701	5.27935	-3.15154	0.00230117	0.816083	-3.04833
Single-cell pbulk	CD4_platelet_bind	Day 28	ACOT9	-1.24814	4.1886	-3.14179	0.00238723	0.816083	-3.03728
Single-cell pbulk	CD4_platelet_bind	Day 28	RPS6KA3	0.628753	6.60019	3.07374	0.00288834	0.816083	2.97938
Single-cell pbulk	CD4_platelet_bind	Day 28	SLC48A1	-1.46448	3.37459	-3.05015	0.00288957	0.816083	-2.97925
Single-cell pbulk	CD4_platelet_bind	Day 28	CASP3	-1.52434	4.14997	-3.04633	0.00292366	0.816083	-2.97565
Single-cell pbulk	CD4_platelet_bind	Day 28	PIAS2	-1.16607	4.57562	-3.04284	0.00295613	0.816083	-2.97226
Single-cell pbulk	CD4_platelet_bind	Day 28	PAXIP1-AS1	-1.1116	4.87428	-3.06381	0.00299882	0.816083	-2.96786
Single-cell pbulk	CD4_platelet_bind	Day 28	SNX24	-1.4446	2.74574	-3.0217	0.00315403	0.816083	-2.95231
Single-cell pbulk	CD4_platelet_bind	Day 28	GMDS-AS1	-1.21933	4.57822	-3.00267	0.00333846	0.816083	-2.93472
Single-cell pbulk	CD4_platelet_bind	Day 28	MBD4	-0.597707	6.22836	-2.99446	0.00342237	0.816083	-2.92701
Single-cell pbulk	CD4_platelet_bind	Day 28	IRAK1	-1.14439	5.08072	-2.98166	0.00355698	0.816083	-2.91499
Single-cell pbulk	CD4_platelet_bind	Day 28	LMO4	1.39636	4.54012	2.98901	0.00369201	0.816083	2.90334
Single-cell pbulk	CD4_platelet_bind	Day 28	BIRC3	-0.639867	6.97637	-2.96613	0.00398311	0.816083	-2.8795
Single-cell pbulk	CD4_platelet_bind	Day 28	EVA1C	-1.29371	3.69084	-2.94016	0.0040277	0.816083	-2.87598
Single-cell pbulk	CD4_platelet_bind	Day 28	TLK2	-1.10756	4.74294	-2.93516	0.00408824	0.816083	-2.87127
Single-cell pbulk	CD4_platelet_bind	Day 28	PRAF2	-1.2277	4.67545	-2.95786	0.00417988	0.816083	-2.86426
Single-cell pbulk	CD4_platelet_bind	Day 28	PRIMPOL	1.39013	3.87434	2.93502	0.00438287	0.816083	2.8492
Single-cell pbulk	CD4_platelet_bind	Day 28	PPP1R11	0.676415	6.19629	2.92876	0.00443961	0.816083	2.84511
Single-cell pbulk	CD4_platelet_bind	Day 28	PDZD8	-1.21935	4.56423	-2.90733	0.0044401	0.816083	-2.84507
Single-cell pbulk	CD4_platelet_bind	Day 28	RNF34	0.681713	5.84615	2.92698	0.00449109	0.816083	2.84144
Single-cell pbulk	CD4_platelet_bind	Day 28	COX7C	-0.207501	9.48412	-2.92939	0.00449152	0.816083	-2.84141
Single-cell pbulk	CD4_platelet_bind	Day 28	AP001816.1	-1.23022	2.5287	-2.92113	0.0045961	0.816083	-2.83406
Single-cell pbulk	CD4_platelet_bind	Day 28	C17orf49	1.34812	3.79421	2.91749	0.00461149	0.816083	2.83299
Single-cell pbulk	CD4_platelet_bind	Day 28	RAP1GDS1	-0.729713	5.92997	-2.90486	0.00474837	0.816083	-2.82363
Single-cell pbulk	CD4_platelet_bind	Day 28	RPAP2	0.750053	5.93782	2.8782	0.00484157	0.816083	2.81739
Single-cell pbulk	CD4_platelet_bind	Day 28	GARS	-0.692565	5.85332	-2.87454	0.00489398	0.816083	-2.81393
Single-cell pbulk	CD4_platelet_bind	Day 28	ACBD6	-0.639236	6.00447	-2.88214	0.00501558	0.816083	-2.80603
Single-cell pbulk	CD4_platelet_bind	Day 28	TMF1	-0.629071	6.59815	-2.88973	0.00504718	0.816083	-2.80401
Single-cell pbulk	CD4_platelet_bind	Day 28	IFI44	1.05099	4.24521	2.88741	0.00507162	0.816083	2.80245
Single-cell pbulk	CD4_platelet_bind	Day 28	FUT11	-1.28137	3.91992	-2.85244	0.00521718	0.816083	-2.79331
Single-cell pbulk	CD4_platelet_bind	Day 28	RBM4	0.513555	6.81627	2.84742	0.0052997	0.816083	2.78823
Single-cell pbulk	CD4_platelet_bind	Day 28	TMEM150A	-1.31062	3.5343	-2.87275	0.00533078	0.816083	-2.78633
Single-cell pbulk	CD4_platelet_bind	Day 1	DOPEY2	-1.16393	3.91814	-2.49625	0.0141168	0.817233	-2.45428
Single-cell pbulk	CD4_platelet_bind	Day 1	ATAD1	0.594978	5.77402	2.49213	0.0142763	0.817503	2.45024
Single-cell pbulk	CD4_platelet_bind	Day 1	HLA-DPB1	-0.683028	5.86945	-2.50546	0.0144687	0.817503	-2.44541
Single-cell pbulk	CD4_platelet_bind	Day 1	SLC31A2	1.17136	3.14031	2.48282	0.0146029	0.817503	2.44208
Single-cell pbulk	CD4_platelet_bind	Day 1	TMEM66	-0.150572	10.6304	-2.49743	0.0146859	0.817503	-2.44003
Single-cell pbulk	CD4_platelet_bind	Day 1	CFL1	0.150475	10.2635	2.49717	0.014756	0.817503	2.43831
Single-cell pbulk	CD4_platelet_bind	Day 1	B3GALTL	0.918282	4.12112	2.49002	0.0149298	0.817503	2.43408
Single-cell pbulk	CD4_platelet_bind	Day 1	ARL4C	-0.23945	8.87413	-2.48851	0.0149522	0.817503	-2.43354
Single-cell pbulk	CD4_platelet_bind	Day 28	CASC7	-1.41827	3.59974	-2.85228	0.00560076	0.819345	-2.77028
Single-cell pbulk	CD4_platelet_bind	Day 28	CHI3L2	1.43644	3.92144	2.84462	0.00567701	0.819345	2.76588
Single-cell pbulk	CD4_platelet_bind	Day 28	MAP3K2	0.59554	6.5869	2.8206	0.00572322	0.819345	2.76323
Single-cell pbulk	CD4_platelet_bind	Day 28	FAM222B	-1.04641	4.35275	-2.81263	0.00587701	0.819345	-2.75457
Single-cell pbulk	CD4_platelet_bind	Day 28	GOLGA7	-0.498015	6.53454	-2.8274	0.00594676	0.819345	-2.7507
Single-cell pbulk	CD4_platelet_bind	Day 28	FANCA	1.36892	3.11258	2.81608	0.00621801	0.827682	2.73606
Single-cell pbulk	CD4_platelet_bind	Day 28	MED6	-0.907872	5.21727	-2.776	0.00651221	0.827682	-2.72081
Single-cell pbulk	CD4_platelet_bind	Day 28	TMEM91	1.23582	3.46566	2.79411	0.00655518	0.827682	2.71864
Single-cell pbulk	CD4_platelet_bind	Day 28	NOL6	-1.36062	3.46794	-2.76938	0.00663927	0.827682	-2.71442
Single-cell pbulk	CD4_platelet_bind	Day 28	KIF3A	-1.03038	4.83566	-2.77478	0.00682849	0.827682	-2.70509
Single-cell pbulk	CD4_platelet_bind	Day 28	NBEAL2	-0.995236	4.56138	-2.77751	0.0069262	0.827682	-2.70037
Single-cell pbulk	CD4_platelet_bind	Day 28	PDAP1	-0.578403	6.3435	-2.76251	0.00711028	0.827682	-2.69163
Single-cell pbulk	CD4_platelet_bind	Day 28	PKD1	1.30942	3.77844	2.71938	0.00764936	0.827682	2.66717
Single-cell pbulk	CD4_platelet_bind	Day 28	MACF1	0.399619	7.46218	2.72469	0.007958	0.827682	2.65385
Single-cell pbulk	CD4_platelet_bind	Day 28	BLOC1S6	0.820966	5.51597	2.7029	0.00801506	0.827682	2.65143
Single-cell pbulk	CD4_platelet_bind	Day 28	PLEKHA5	1.26185	2.97785	2.72139	0.00805382	0.827682	2.6498
Single-cell pbulk	CD4_platelet_bind	Day 28	DPH2	-1.0585	4.13677	-2.71946	0.0080965	0.827682	-2.64802
Single-cell pbulk	CD4_platelet_bind	Day 28	SIRT3	1.0332	3.9588	2.7183	0.00813136	0.827682	2.64657
Single-cell pbulk	CD4_platelet_bind	Day 28	PPAPDC1B	1.03061	4.6853	2.68804	0.00835297	0.827682	2.63746
Single-cell pbulk	CD4_platelet_bind	Day 28	AP3M1	-1.11832	4.69092	-2.71193	0.00837006	0.827682	-2.63677
Single-cell pbulk	CD4_platelet_bind	Day 28	PSMC6	-0.625174	5.94384	-2.68656	0.00838288	0.827682	-2.63625
Single-cell pbulk	CD4_platelet_bind	Day 28	TMEM43	-0.761048	5.49048	-2.70607	0.00842395	0.827682	-2.63459
Single-cell pbulk	CD4_platelet_bind	Day 28	MED10	-0.453145	6.98462	-2.68356	0.0084535	0.827682	-2.6334
Single-cell pbulk	CD4_platelet_bind	Day 28	FAM110A	-1.1658	4.50006	-2.7	0.0085039	0.827682	-2.63138
Single-cell pbulk	CD4_platelet_bind	Day 28	CORO2A	1.21939	4.14575	2.69974	0.00855006	0.827682	2.62954
Single-cell pbulk	CD4_platelet_bind	Day 28	PPOX	-1.43613	3.82299	-2.67712	0.00860701	0.827682	-2.62728
Single-cell pbulk	CD4_platelet_bind	Day 28	CUEDC2	0.83397	5.56062	2.68556	0.00876195	0.827682	2.62121
Single-cell pbulk	CD4_platelet_bind	Day 28	C9orf40	-1.12363	3.69548	-2.6704	0.00877062	0.827682	-2.62087
Single-cell pbulk	CD4_platelet_bind	Day 1	CCM2	-0.554569	6.69827	-2.4793	0.015293	0.829554	-2.42537
Single-cell pbulk	CD4_platelet_bind	Day 28	PCYT1A	-1.28071	4.70028	-2.65866	0.00906115	0.830442	-2.60974
Single-cell pbulk	CD4_platelet_bind	Day 28	MPZL1	-1.26499	2.83476	-2.64613	0.00938444	0.830442	-2.59772
Single-cell pbulk	CD4_platelet_bind	Day 28	LYRM7	-0.976448	4.67047	-2.65163	0.00968954	0.830442	-2.58672
Single-cell pbulk	CD4_platelet_bind	Day 28	OSBPL10	1.42484	2.79771	2.63338	0.00972005	0.830442	2.58563
Single-cell pbulk	CD4_platelet_bind	Day 28	HIF1A	0.619115	6.50878	2.65516	0.00975148	0.830442	2.58452
Single-cell pbulk	CD4_platelet_bind	Day 28	NOSIP	0.223144	9.33548	2.65042	0.00977945	0.830442	2.58353
Single-cell pbulk	CD4_platelet_bind	Day 28	WDR24	1.15377	3.10317	2.65062	0.00981687	0.830442	2.58221
Single-cell pbulk	CD4_platelet_bind	Day 28	FBXL15	-0.756882	5.34938	-2.63705	0.0100004	0.830442	-2.57581
Single-cell pbulk	CD4_platelet_bind	Day 28	ZNF688	-1.05126	4.80996	-2.64337	0.0100848	0.830442	-2.57291
Single-cell pbulk	CD4_platelet_bind	Day 28	CNTRL	0.528806	6.52591	2.62657	0.0102366	0.830442	2.56773
Single-cell pbulk	CD4_platelet_bind	Day 28	MRPL2	0.870216	4.9621	2.61959	0.0106266	0.830442	2.55475
Single-cell pbulk	CD4_platelet_bind	Day 28	MRPL36	0.884612	5.12381	2.59284	0.010884	0.830442	2.5464
Single-cell pbulk	CD4_platelet_bind	Day 28	ZNF607	-1.14469	2.79439	-2.59129	0.0109207	0.830442	-2.54523
Single-cell pbulk	CD4_platelet_bind	Day 28	LINC00342	-1.09344	3.02267	-2.60362	0.0110981	0.830442	-2.53959
Single-cell pbulk	CD4_platelet_bind	Day 28	HOOK2	-0.929177	5.55046	-2.60008	0.0111871	0.830442	-2.5368
Single-cell pbulk	CD4_platelet_bind	Day 28	FUS	0.239937	8.84071	2.59648	0.0114165	0.830442	2.52968
Single-cell pbulk	CD4_platelet_bind	Day 28	VAMP4	-0.894996	5.28179	-2.56815	0.0116501	0.830442	-2.52257
Single-cell pbulk	CD4_platelet_bind	Day 28	ATP6V1H	0.685317	5.49229	2.57509	0.0118453	0.830442	2.51672
Single-cell pbulk	CD4_platelet_bind	Day 28	ALG8	-1.01925	4.57536	-2.56128	0.011856	0.830442	-2.5164
Single-cell pbulk	CD4_platelet_bind	Day 28	PUS10	1.12664	2.96917	2.57561	0.0118717	0.830442	2.51594
Single-cell pbulk	CD4_platelet_bind	Day 28	EMR2	-1.01177	2.47361	-2.57597	0.0119471	0.830442	-2.5137
Single-cell pbulk	CD4_platelet_bind	Day 28	PCCB	1.08482	3.89238	2.57242	0.0120137	0.830442	2.51174
Single-cell pbulk	CD4_platelet_bind	Day 28	STAT5A	-0.677913	5.94911	-2.57384	0.0121725	0.830442	-2.5071
Single-cell pbulk	CD4_platelet_bind	Day 28	ATP6V0A2	-0.962254	4.86261	-2.5503	0.0121921	0.830442	-2.50654
Single-cell pbulk	CD4_platelet_bind	Day 28	BRD4	-0.405733	7.22751	-2.56195	0.0122504	0.830442	-2.50485
Single-cell pbulk	CD4_platelet_bind	Day 28	MORN1	-1.0742	2.69407	-2.55964	0.0124458	0.830442	-2.49925
Single-cell pbulk	CD4_platelet_bind	Day 28	ADD3	-0.265102	8.40904	-2.5355	0.0126879	0.830442	-2.49241
Single-cell pbulk	CD4_platelet_bind	Day 28	ME3	1.02477	2.69213	2.55103	0.0127506	0.830442	2.49066
Single-cell pbulk	CD4_platelet_bind	Day 28	ZNF786	-1.11156	3.91295	-2.52764	0.0129605	0.830442	-2.48485
Single-cell pbulk	CD4_platelet_bind	Day 28	DTWD2	1.12472	3.30282	2.51672	0.0133431	0.830442	2.47448
Single-cell pbulk	CD4_platelet_bind	Day 28	GIPC1	-0.863836	5.17957	-2.51323	0.0134693	0.830442	-2.47111
Single-cell pbulk	CD4_platelet_bind	Day 28	MBD6	-0.971128	4.64377	-2.53276	0.0134742	0.830442	-2.47098
Single-cell pbulk	CD4_platelet_bind	Day 28	SASS6	-1.27471	3.57896	-2.5108	0.0135654	0.830442	-2.46857
Single-cell pbulk	CD4_platelet_bind	Day 28	ADRBK1	-0.367665	7.29918	-2.50915	0.013627	0.830442	-2.46695
Single-cell pbulk	CD4_platelet_bind	Day 28	LPCAT3	-0.887606	4.33732	-2.52379	0.0136755	0.830442	-2.46568
Single-cell pbulk	CD4_platelet_bind	Day 28	VPS37A	-0.623127	4.98705	-2.51909	0.0137798	0.830442	-2.46295
Single-cell pbulk	CD4_platelet_bind	Day 28	SLC16A5	1.0346	2.6685	2.50349	0.013831	0.830442	2.46162
Single-cell pbulk	CD4_platelet_bind	Day 28	ZNF148	0.520085	6.45688	2.51707	0.0138491	0.830442	2.46115
Single-cell pbulk	CD4_platelet_bind	Day 28	HLA-DPB1	-0.753482	5.86945	-2.52023	0.0138924	0.830442	-2.46003
Single-cell pbulk	CD4_platelet_bind	Day 28	CCDC34	-1.34259	3.38255	-2.51507	0.0139719	0.830442	-2.45799
Single-cell pbulk	CD4_platelet_bind	Day 28	ATP11C	-1.12668	4.62176	-2.48087	0.0146786	0.830442	-2.44021
Single-cell pbulk	CD4_platelet_bind	Day 28	NFKBIE	1.13071	2.87726	2.49422	0.01482	0.830442	2.43675
Single-cell pbulk	CD4_platelet_bind	Day 28	ADA	-0.952353	4.8952	-2.49155	0.0148449	0.830442	-2.43614
Single-cell pbulk	CD4_platelet_bind	Day 28	FBXO28	1.23886	4.41859	2.47497	0.0149337	0.830442	2.43398
Single-cell pbulk	CD4_platelet_bind	Day 28	LTA	0.996741	4.87699	2.47111	0.0150624	0.830442	2.43087
Single-cell pbulk	CD4_platelet_bind	Day 28	SHFM1	0.502707	6.73759	2.47034	0.0151088	0.830442	2.42976
Single-cell pbulk	CD4_platelet_bind	Day 28	ASB7	1.04306	4.08186	2.48741	0.0151503	0.830442	2.42877
Single-cell pbulk	CD4_platelet_bind	Day 28	ATP2B1	-0.581674	6.42851	-2.48277	0.0151556	0.830442	-2.42864
Single-cell pbulk	CD4_platelet_bind	Day 28	SENP2	-1.14864	4.39316	-2.46927	0.015161	0.830442	-2.42851
Single-cell pbulk	CD4_platelet_bind	Day 28	ZNF891	-1.14636	3.84502	-2.46523	0.0153074	0.830442	-2.42502
Single-cell pbulk	CD4_platelet_bind	Day 28	PSMB3	-0.336138	7.09075	-2.48275	0.0153114	0.830442	-2.42493
Single-cell pbulk	CD4_platelet_bind	Day 28	ZNF398	-0.905335	4.76002	-2.46936	0.0157447	0.830442	-2.41478
Single-cell pbulk	CD4_platelet_bind	Day 28	RP11-18H21.1	0.831612	5.45819	2.46522	0.016063	0.830442	2.40748
Single-cell pbulk	CD4_platelet_bind	Day 28	AIDA	0.770628	5.44281	2.44016	0.0163392	0.830442	2.40125
Single-cell pbulk	CD4_platelet_bind	Day 28	TDP1	1.0519	4.52326	2.43903	0.0163919	0.830442	2.40007
Single-cell pbulk	CD4_platelet_bind	Day 28	DYRK1A	-0.688253	5.70902	-2.44805	0.01651	0.830442	-2.39744
Single-cell pbulk	CD4_platelet_bind	Day 28	FAM69A	-0.692011	5.17141	-2.44811	0.0165343	0.830442	-2.3969
Single-cell pbulk	CD4_platelet_bind	Day 28	THAP11	-0.515441	6.47527	-2.43409	0.0166004	0.830442	-2.39544
Single-cell pbulk	CD4_platelet_bind	Day 28	SMARCAD1	0.926557	4.87365	2.43221	0.0166905	0.830442	2.39346
Single-cell pbulk	CD4_platelet_bind	Day 28	CHMP2B	0.74817	5.45049	2.43009	0.0167746	0.830442	2.39161
Single-cell pbulk	CD4_platelet_bind	Day 28	SH3BP2	-1.09069	4.07679	-2.42655	0.0169309	0.830442	-2.3882
Single-cell pbulk	CD4_platelet_bind	Day 28	METTL14	0.974303	4.53711	2.42179	0.0171444	0.830442	2.3836
Single-cell pbulk	CD4_platelet_bind	Day 28	CMTR1	0.869265	4.6299	2.43187	0.0173329	0.830442	2.37957
Single-cell pbulk	CD4_platelet_bind	Day 28	ST7L	-0.986847	4.2366	-2.41697	0.0173658	0.830442	-2.37887
Single-cell pbulk	CD4_platelet_bind	Day 28	ATP6V0D1	-0.675029	5.39545	-2.41124	0.0176183	0.830442	-2.37354
Single-cell pbulk	CD4_platelet_bind	Day 28	TIMM9	0.660332	5.40786	2.41016	0.0176677	0.830442	2.37251
Single-cell pbulk	CD4_platelet_bind	Day 28	ATAD2B	0.650252	5.6554	2.4103	0.0176831	0.830442	2.37219
Single-cell pbulk	CD4_platelet_bind	Day 28	PLEKHB2	0.885781	5.23611	2.40932	0.0177246	0.830442	2.37132
Single-cell pbulk	CD4_platelet_bind	Day 28	ZNF140	-0.942168	4.0249	-2.40663	0.0178373	0.830442	-2.36898
Single-cell pbulk	CD4_platelet_bind	Day 28	ZNF439	1.0362	4.05096	2.40462	0.0179232	0.830442	2.3672
Single-cell pbulk	CD4_platelet_bind	Day 28	ZKSCAN8	-1.12963	4.01434	-2.40411	0.017947	0.830442	-2.36671
Single-cell pbulk	CD4_platelet_bind	Day 28	UCP2	-0.288291	8.62903	-2.41723	0.0180443	0.830442	-2.36471
Single-cell pbulk	CD4_platelet_bind	Day 28	HNRNPL	-0.32053	7.74092	-2.4137	0.0182013	0.830442	-2.3615
Single-cell pbulk	CD4_platelet_bind	Day 28	MIR29A	0.986706	2.61525	2.41011	0.0182589	0.830442	2.36032
Single-cell pbulk	CD4_platelet_bind	Day 28	SNX3	-0.387202	7.37836	-2.4116	0.0183159	0.830442	-2.35917
Single-cell pbulk	CD4_platelet_bind	Day 28	PPIE	-0.664726	5.52311	-2.39398	0.0184235	0.830442	-2.357
Single-cell pbulk	CD4_platelet_bind	Day 28	PCSK1N	1.16023	4.25065	2.40762	0.0184625	0.830442	2.35621
Single-cell pbulk	CD4_platelet_bind	Day 28	NHP2L1	0.349055	7.44153	2.38704	0.0187663	0.830442	2.35014
Single-cell pbulk	CD4_platelet_bind	Day 28	PLEKHG4	1.08949	3.04194	2.3897	0.0193531	0.830442	2.33866
Single-cell pbulk	CD4_platelet_bind	Day 28	SLA2	1.22221	4.74728	2.38978	0.0193617	0.830442	2.33849
Single-cell pbulk	CD4_platelet_bind	Day 28	ZNF77	1.19829	2.82599	2.3733	0.0194312	0.830442	2.33715
Single-cell pbulk	CD4_platelet_bind	Day 28	DHPS	0.511856	6.39876	2.3692	0.0196364	0.830442	2.33322
Single-cell pbulk	CD4_platelet_bind	Day 28	SYNJ2BP	0.688202	5.20748	2.36716	0.0197512	0.830442	2.33104
Single-cell pbulk	CD4_platelet_bind	Day 28	ODF2L	-0.550122	6.47358	-2.37642	0.0200206	0.830442	-2.32596
Single-cell pbulk	CD4_platelet_bind	Day 28	TSC2	-0.947802	4.52974	-2.37568	0.0200703	0.830442	-2.32503
Single-cell pbulk	CD4_platelet_bind	Day 28	SLMAP	-0.565797	5.74774	-2.35726	0.0202598	0.830442	-2.3215
Single-cell pbulk	CD4_platelet_bind	Day 28	EGLN3	-1.18697	2.73673	-2.3661	0.0204928	0.830442	-2.3172
Single-cell pbulk	CD4_platelet_bind	Day 28	CDS2	-0.729409	5.50109	-2.35208	0.0205166	0.830442	-2.31676
Single-cell pbulk	CD4_platelet_bind	Day 28	RAB22A	-0.62842	5.57774	-2.36462	0.0205515	0.830442	-2.31612
Single-cell pbulk	CD4_platelet_bind	Day 28	GAA	-1.2268	3.46363	-2.36468	0.020583	0.830442	-2.31555
Single-cell pbulk	CD4_platelet_bind	Day 28	CWC25	0.674202	5.60023	2.36104	0.0206379	0.830442	2.31454
Single-cell pbulk	CD4_platelet_bind	Day 28	SMG6	0.611482	5.59529	2.34757	0.0207527	0.830442	2.31245
Single-cell pbulk	CD4_platelet_bind	Day 28	MRPS12	-0.680548	5.46623	-2.34697	0.0208087	0.830442	-2.31144
Single-cell pbulk	CD4_platelet_bind	Day 28	REV1	0.583221	5.88744	2.35197	0.0211125	0.830442	2.30597
Single-cell pbulk	CD4_platelet_bind	Day 28	SLC16A6	-0.960942	2.62412	-2.34973	0.0211939	0.830442	-2.30451
Single-cell pbulk	CD4_platelet_bind	Day 28	ME2	0.709266	5.52245	2.33928	0.0211951	0.830442	2.30449
Single-cell pbulk	CD4_platelet_bind	Day 28	PITPNA-AS1	0.699494	5.33128	2.33825	0.0212507	0.830442	2.3035
Single-cell pbulk	CD4_platelet_bind	Day 28	PDLIM1	-1.17576	3.58675	-2.34457	0.021576	0.830442	-2.29775
Single-cell pbulk	CD4_platelet_bind	Day 28	SLFN5	-0.31975	8.02005	-2.34695	0.0217186	0.830442	-2.29525
Single-cell pbulk	CD4_platelet_bind	Day 28	ZMYND8	-0.661393	5.4789	-2.33361	0.022104	0.830442	-2.28858
Single-cell pbulk	CD4_platelet_bind	Day 28	DACT1	1.04858	3.42321	2.33493	0.0221184	0.830442	2.28833
Single-cell pbulk	CD4_platelet_bind	Day 28	SNRPF	0.450814	6.67265	2.32606	0.0224826	0.830442	2.28211
Single-cell pbulk	CD4_platelet_bind	Day 28	FZD3	-1.18649	2.8251	-2.31543	0.0225195	0.830442	-2.28149
Single-cell pbulk	CD4_platelet_bind	Day 28	COPS6	-0.610035	6.32465	-2.32419	0.0226578	0.830442	-2.27916
Single-cell pbulk	CD4_platelet_bind	Day 28	PHF12	-0.737787	5.18914	-2.32452	0.0227176	0.830442	-2.27815
Single-cell pbulk	CD4_platelet_bind	Day 28	TPGS1	-0.749632	5.42736	-2.32585	0.0227567	0.830442	-2.27749
Single-cell pbulk	CD4_platelet_bind	Day 28	SGCB	1.194	3.12062	2.31102	0.0227668	0.830442	2.27733
Single-cell pbulk	CD4_platelet_bind	Day 28	CENPBD1	1.08919	2.72878	2.30968	0.0228439	0.830442	2.27604
Single-cell pbulk	CD4_platelet_bind	Day 28	PSKH1	1.13025	3.46183	2.30945	0.0228571	0.830442	2.27582
Single-cell pbulk	CD4_platelet_bind	Day 28	HACE1	1.00428	3.39978	2.30813	0.0229333	0.830442	2.27454
Single-cell pbulk	CD4_platelet_bind	Day 28	CCDC43	-1.00741	3.99088	-2.32106	0.0230019	0.830442	-2.2734
Single-cell pbulk	CD4_platelet_bind	Day 28	NEK6	-1.11679	2.77803	-2.30393	0.0231767	0.830442	-2.27051
Single-cell pbulk	CD4_platelet_bind	Day 28	BRPF1	-0.938159	4.03886	-2.31437	0.0232489	0.830442	-2.26932
Single-cell pbulk	CD4_platelet_bind	Day 28	USP11	-0.674178	5.48651	-2.30199	0.0232901	0.830442	-2.26864
Single-cell pbulk	CD4_platelet_bind	Day 28	LYRM1	1.02698	4.59604	2.30191	0.0232952	0.830442	2.26856
Single-cell pbulk	CD4_platelet_bind	Day 28	FBXL6	1.03771	4.06165	2.30179	0.0233222	0.830442	2.26811
Single-cell pbulk	CD4_platelet_bind	Day 28	CAPN10	-0.887863	4.34004	-2.31161	0.023378	0.830442	-2.2672
Single-cell pbulk	CD4_platelet_bind	Day 28	SLC25A20	1.03159	3.68243	2.31353	0.0234139	0.830442	2.26661
Single-cell pbulk	CD4_platelet_bind	Day 28	FBXO41	1.01814	2.91089	2.31206	0.0234543	0.830442	2.26595
Single-cell pbulk	CD4_platelet_bind	Day 28	NME1-NME2	-0.249891	8.64233	-2.30925	0.0237504	0.830442	-2.26114
Single-cell pbulk	CD4_platelet_bind	Day 28	KMT2E-AS1	-0.73926	4.99346	-2.30067	0.0238722	0.830442	-2.25918
Single-cell pbulk	CD4_platelet_bind	Day 28	HLA-DMA	-0.878281	3.89813	-2.30265	0.024011	0.830442	-2.25695
Single-cell pbulk	CD4_platelet_bind	Day 28	AASDH	-0.931877	4.66622	-2.28521	0.0242922	0.830442	-2.25248
Single-cell pbulk	CD4_platelet_bind	Day 28	FAM175B	-0.826491	4.57009	-2.29847	0.0242983	0.830442	-2.25238
Single-cell pbulk	CD4_platelet_bind	Day 28	ARHGAP30	-0.363584	7.6591	-2.2953	0.0243153	0.830442	-2.25211
Single-cell pbulk	CD4_platelet_bind	Day 28	USF1	-1.07226	4.61566	-2.30006	0.0243961	0.830442	-2.25083
Single-cell pbulk	CD4_platelet_bind	Day 28	PQBP1	0.501426	6.39598	2.29093	0.0245488	0.830442	2.24843
Single-cell pbulk	CD4_platelet_bind	Day 28	RCOR3	0.769868	5.29166	2.28041	0.0245848	0.830442	2.24787
Single-cell pbulk	CD4_platelet_bind	Day 28	CD97	-0.499377	7.12187	-2.28905	0.0247402	0.830442	-2.24544
Single-cell pbulk	CD4_platelet_bind	Day 28	CDK10	-0.819285	5.49023	-2.27398	0.0249842	0.830442	-2.24165
Single-cell pbulk	CD4_platelet_bind	Day 28	FAM84B	-1.11443	3.62515	-2.27317	0.025032	0.830442	-2.24091
Single-cell pbulk	CD4_platelet_bind	Day 28	ZNF510	-0.964279	3.47723	-2.28603	0.0250544	0.830442	-2.24056
Single-cell pbulk	CD4_platelet_bind	Day 28	ATP5G2	-0.171787	9.65697	-2.28477	0.0250808	0.830442	-2.24016
Single-cell pbulk	CD4_platelet_bind	Day 28	ERI3	-0.683766	4.95753	-2.28097	0.0252599	0.830442	-2.23741
Single-cell pbulk	CD4_platelet_bind	Day 28	SPAST	-0.993095	4.39458	-2.26684	0.0254297	0.830442	-2.23481
Single-cell pbulk	CD4_platelet_bind	Day 28	KALRN	-1.03788	3.17309	-2.27852	0.025437	0.830442	-2.2347
Single-cell pbulk	CD4_platelet_bind	Day 28	SEC61A2	-1.03259	2.79944	-2.27796	0.0254745	0.830442	-2.23413
Single-cell pbulk	CD4_platelet_bind	Day 28	TMC8	-0.311982	7.62043	-2.27508	0.0254947	0.830442	-2.23382
Single-cell pbulk	CD4_platelet_bind	Day 28	SLC36A1	-1.02952	2.70874	-2.26485	0.0255558	0.830442	-2.2329
Single-cell pbulk	CD4_platelet_bind	Day 1	CUEDC2	0.734809	5.56062	2.47275	0.0155984	0.830825	2.41818
Single-cell pbulk	CD4_platelet_bind	Day 1	GOLGA7	-0.403787	6.53454	-2.47041	0.015673	0.830825	-2.41644
Single-cell pbulk	CD4_platelet_bind	Day 1	FAM110A	-0.983114	4.50006	-2.46933	0.0157808	0.830825	-2.41395
Single-cell pbulk	CD4_platelet_bind	Day 1	ODF2L	-0.545587	6.47358	-2.47019	0.0157988	0.830825	-2.41353
Single-cell pbulk	CD4_platelet_bind	Day 28	ERO1LB	0.706979	4.91758	2.26859	0.0260648	0.834734	2.22525
Single-cell pbulk	CD4_platelet_bind	Day 28	PIGX	0.944344	4.31299	2.25675	0.0260753	0.834734	2.22509
Single-cell pbulk	CD4_platelet_bind	Day 28	TOPORS	-0.756997	5.16815	-2.25604	0.0261208	0.834734	-2.22441
Single-cell pbulk	CD4_platelet_bind	Day 28	RP11-473M20.9	-0.998536	2.6012	-2.26601	0.0263078	0.834734	-2.22164
Single-cell pbulk	CD4_platelet_bind	Day 28	ENTPD1-AS1	-1.08925	4.02735	-2.26336	0.0263135	0.834734	-2.22155
Single-cell pbulk	CD4_platelet_bind	Day 28	RPL22L1	-0.475938	6.74058	-2.26139	0.0264149	0.834734	-2.22006
Single-cell pbulk	CD4_platelet_bind	Day 1	LCK	-0.181147	8.72585	-2.46326	0.016073	0.836379	-2.40725
Single-cell pbulk	CD4_platelet_bind	Day 1	CDC40	0.465674	6.37343	2.44365	0.0161903	0.836379	2.4046
Single-cell pbulk	CD4_platelet_bind	Day 1	PTEN	-0.366072	6.70664	-2.45457	0.0162687	0.836379	-2.40283
Single-cell pbulk	CD4_platelet_bind	Day 28	ZBTB37	-1.17424	3.43637	-2.24257	0.0270059	0.842526	-2.21143
Single-cell pbulk	CD4_platelet_bind	Day 28	FBXL3	-0.53286	5.8674	-2.25773	0.0270103	0.842526	-2.21137
Single-cell pbulk	CD4_platelet_bind	Day 28	ZNF655	-0.574719	6.1689	-2.23913	0.027236	0.842526	-2.20812
Single-cell pbulk	CD4_platelet_bind	Day 28	IGSF8	0.514909	5.66151	2.25109	0.0273222	0.842526	2.20688
Single-cell pbulk	CD4_platelet_bind	Day 28	AAAS	0.896816	4.67975	2.23438	0.0275567	0.842526	2.20354
Single-cell pbulk	CD4_platelet_bind	Day 28	USP21	-0.955914	4.58376	-2.24378	0.0276988	0.842526	-2.20153
Single-cell pbulk	CD4_platelet_bind	Day 28	MORC3	0.462692	6.68997	2.23116	0.027776	0.842526	2.20043
Single-cell pbulk	CD4_platelet_bind	Day 28	KLHDC1	-1.0187	3.81445	-2.23944	0.0280615	0.842526	-2.19643
Single-cell pbulk	CD4_platelet_bind	Day 28	PBRM1	0.442439	6.37437	2.22672	0.0280807	0.842526	2.19616
Single-cell pbulk	CD4_platelet_bind	Day 28	CBLL1	0.588067	5.93847	2.23831	0.0281182	0.842526	2.19563
Single-cell pbulk	CD4_platelet_bind	Day 28	PTPN22	0.804399	5.34334	2.23449	0.0281975	0.842526	2.19453
Single-cell pbulk	CD4_platelet_bind	Day 28	CRTAP	-0.535746	6.07517	-2.22913	0.028456	0.842526	-2.19094
Single-cell pbulk	CD4_platelet_bind	Day 28	PPP2R2A	-0.704965	5.46656	-2.21878	0.0286364	0.842526	-2.18846
Single-cell pbulk	CD4_platelet_bind	Day 28	SAMD3	-0.704299	5.3034	-2.22913	0.0286397	0.842526	-2.18841
Single-cell pbulk	CD4_platelet_bind	Day 28	ABL2	-1.12663	3.75938	-2.22806	0.0288168	0.842526	-2.18598
Single-cell pbulk	CD4_platelet_bind	Day 28	JTB	-0.287004	7.60763	-2.21543	0.028877	0.842526	-2.18516
Single-cell pbulk	CD4_platelet_bind	Day 28	ADRM1	-0.537977	6.22937	-2.21339	0.029014	0.842526	-2.1833
Single-cell pbulk	CD4_platelet_bind	Day 28	NECAP1	0.796804	5.09811	2.22284	0.02939	0.842526	2.17821
Single-cell pbulk	CD4_platelet_bind	Day 28	PTEN	-0.34729	6.70664	-2.21573	0.0294697	0.842526	-2.17715
Single-cell pbulk	CD4_platelet_bind	Day 28	TMLHE	-0.805556	4.59551	-2.20664	0.0295082	0.842526	-2.17663
Single-cell pbulk	CD4_platelet_bind	Day 28	PRR5	-0.917505	4.65623	-2.2192	0.0295758	0.842526	-2.17573
Single-cell pbulk	CD4_platelet_bind	Day 28	EIF5A	0.235352	8.13267	2.2166	0.0297003	0.842526	2.17406
Single-cell pbulk	CD4_platelet_bind	Day 28	SUN1	-0.71346	5.176	-2.20296	0.0297657	0.842526	-2.17319
Single-cell pbulk	CD4_platelet_bind	Day 28	GMEB2	-0.974659	3.73779	-2.21514	0.0297998	0.842526	-2.17274
Single-cell pbulk	CD4_platelet_bind	Day 28	DNAJC15	-0.623374	6.15807	-2.21232	0.0298368	0.842526	-2.17225
Single-cell pbulk	CD4_platelet_bind	Day 28	ACTR1B	0.692878	5.51953	2.21231	0.0298412	0.842526	2.17219
Single-cell pbulk	CD4_platelet_bind	Day 28	HOXB2	-0.753821	5.08896	-2.20754	0.0303043	0.84344	-2.16609
Single-cell pbulk	CD4_platelet_bind	Day 28	GPATCH11	0.958091	4.68553	2.20837	0.0303248	0.84344	2.16582
Single-cell pbulk	CD4_platelet_bind	Day 28	RAP1A	0.308308	7.52503	2.20761	0.0303619	0.84344	2.16534
Single-cell pbulk	CD4_platelet_bind	Day 28	MIEF2	-1.05526	3.01308	-2.19271	0.0305141	0.84344	-2.16335
Single-cell pbulk	CD4_platelet_bind	Day 28	RP11-213G21.1	0.998422	3.21696	2.19805	0.0309224	0.84344	2.15807
Single-cell pbulk	CD4_platelet_bind	Day 28	TCF20	0.846919	4.0571	2.19468	0.0311366	0.84344	2.15532
Single-cell pbulk	CD4_platelet_bind	Day 28	PAFAH1B2	-0.786755	4.53143	-2.19582	0.0311948	0.84344	-2.15458
Single-cell pbulk	CD4_platelet_bind	Day 28	ARL4C	-0.2202	8.87413	-2.19313	0.0312371	0.84344	-2.15404
Single-cell pbulk	CD4_platelet_bind	Day 28	UROS	-0.612278	5.32404	-2.18257	0.0312746	0.84344	-2.15356
Single-cell pbulk	CD4_platelet_bind	Day 28	ATRN	1.13302	3.82916	2.18235	0.0312936	0.84344	2.15332
Single-cell pbulk	CD4_platelet_bind	Day 28	PRR12	-0.906862	4.04941	-2.18109	0.0313867	0.84344	-2.15214
Single-cell pbulk	CD4_platelet_bind	Day 28	TMEM45B	-1.12575	3.23215	-2.19028	0.03156	0.84344	-2.14994
Single-cell pbulk	CD4_platelet_bind	Day 28	SLC31A2	1.06466	3.14031	2.17411	0.031921	0.84344	2.1454
Single-cell pbulk	CD4_platelet_bind	Day 28	ARHGEF11	0.987989	3.30584	2.17401	0.0319407	0.84344	2.14515
Single-cell pbulk	CD4_platelet_bind	Day 28	C10ORF68	0.961936	2.60549	2.18453	0.0319705	0.84344	2.14478
Single-cell pbulk	CD4_platelet_bind	Day 28	C4orf27	-0.733453	4.97625	-2.17352	0.0319771	0.84344	-2.1447
Single-cell pbulk	CD4_platelet_bind	Day 28	SGK223	-0.901982	4.34328	-2.18366	0.0320617	0.84344	-2.14364
Single-cell pbulk	CD4_platelet_bind	Day 28	SMURF1	0.93733	3.86851	2.18379	0.0320774	0.84344	2.14344
Single-cell pbulk	CD4_platelet_bind	Day 1	PIM1	0.380992	8.18656	2.44843	0.0166176	0.847074	2.39506
Single-cell pbulk	CD4_platelet_bind	Day 1	SERBP1	0.298659	8.03667	2.43128	0.0167226	0.847074	2.39275
Single-cell pbulk	CD4_platelet_bind	Day 28	ACACB	1.05075	2.91268	2.17729	0.0325244	0.851942	2.13791
Single-cell pbulk	CD4_platelet_bind	Day 28	PPP2CA	-0.387792	6.24274	-2.16991	0.0329339	0.857529	-2.13289
Single-cell pbulk	CD4_platelet_bind	Day 28	PRKCI	-0.748369	4.7827	-2.15851	0.0331444	0.857529	-2.13033
Single-cell pbulk	CD4_platelet_bind	Day 28	C11orf83	-0.724566	4.96897	-2.15749	0.033226	0.857529	-2.12934
Single-cell pbulk	CD4_platelet_bind	Day 28	RNPS1	-0.328818	7.19158	-2.15616	0.0333322	0.857529	-2.12806
Single-cell pbulk	CD4_platelet_bind	Day 28	LMO7	-0.802777	4.81221	-2.16567	0.0333788	0.857529	-2.1275
Single-cell pbulk	CD4_platelet_bind	Day 28	PTP4A3	0.90251	4.54688	2.16384	0.0334846	0.857529	2.12622
Single-cell pbulk	CD4_platelet_bind	Day 1	SESN1	-0.610117	5.87346	-2.4388	0.0171232	0.857797	-2.38405
Single-cell pbulk	CD4_platelet_bind	Day 1	CDS2	-0.679587	5.50109	-2.41867	0.0173111	0.857797	-2.38003
Single-cell pbulk	CD4_platelet_bind	Day 1	ALG13	0.549611	6.10638	2.43416	0.0174585	0.857797	2.37691
Single-cell pbulk	CD4_platelet_bind	Day 1	MLLT3	0.436502	6.73684	2.42468	0.017548	0.857797	2.37502
Single-cell pbulk	CD4_platelet_bind	Day 1	SPAST	-1.00957	4.39458	-2.41077	0.01764	0.857797	-2.37309
Single-cell pbulk	CD4_platelet_bind	Day 1	YBEY	-0.8702	4.44854	-2.4236	0.0177525	0.857797	-2.37074
Single-cell pbulk	CD4_platelet_bind	Day 1	EIF2A	0.355097	6.82472	2.42035	0.0179295	0.857797	2.36707
Single-cell pbulk	CD4_platelet_bind	Day 1	RTKN2	-1.09795	4.62813	-2.41339	0.0181408	0.857797	-2.36273
Single-cell pbulk	CD4_platelet_bind	Day 1	VPS39	0.829248	5.1235	2.41237	0.0181858	0.857797	2.36181
Single-cell pbulk	CD4_platelet_bind	Day 1	ZP3	0.944267	2.52375	2.41328	0.0182327	0.857797	2.36086
Single-cell pbulk	CD4_platelet_bind	Day 1	NFKB2	0.762879	5.35339	2.39409	0.0184181	0.857797	2.3571
Single-cell pbulk	CD4_platelet_bind	Day 1	SUPT7L	-0.760277	5.15004	-2.39181	0.0185619	0.857797	-2.35421
Single-cell pbulk	CD4_platelet_bind	Day 1	TMEM45B	-1.18949	3.23215	-2.39458	0.0191141	0.857797	-2.3433
Single-cell pbulk	CD4_platelet_bind	Day 1	GZF1	1.05975	2.90457	2.39285	0.0192173	0.857797	2.34129
Single-cell pbulk	CD4_platelet_bind	Day 1	ZNF546	-0.99641	2.75821	-2.38891	0.0194034	0.857797	-2.33769
Single-cell pbulk	CD4_platelet_bind	Day 1	FBXL15	-0.622292	5.34938	-2.37842	0.0198137	0.857797	-2.32986
Single-cell pbulk	CD4_platelet_bind	Day 1	TRPV2	-0.677017	5.42173	-2.37267	0.0201121	0.857797	-2.32425
Single-cell pbulk	CD4_platelet_bind	Day 1	CLIC4	0.998983	2.57978	2.35993	0.020143	0.857797	2.32367
Single-cell pbulk	CD4_platelet_bind	Day 1	KANSL1L	-1.05977	3.34906	-2.35919	0.0201466	0.857797	-2.32361
Single-cell pbulk	CD4_platelet_bind	Day 1	ARFGAP2	-0.523976	5.70287	-2.35679	0.0202705	0.857797	-2.3213
Single-cell pbulk	CD4_platelet_bind	Day 1	SLC35E3	0.988865	4.06742	2.37178	0.020319	0.857797	2.3204
Single-cell pbulk	CD4_platelet_bind	Day 1	PLEKHB2	0.811383	5.23611	2.35583	0.0203558	0.857797	2.31972
Single-cell pbulk	CD4_platelet_bind	Day 1	RCOR1	-0.703013	5.32545	-2.35423	0.0204036	0.857797	-2.31884
Single-cell pbulk	CD4_platelet_bind	Day 1	CXorf57	-1.00942	4.06175	-2.36869	0.0204573	0.857797	-2.31785
Single-cell pbulk	CD4_platelet_bind	Day 1	RHOT1	-0.910858	4.7618	-2.35927	0.0207035	0.857797	-2.31335
Single-cell pbulk	CD4_platelet_bind	Day 1	NCL	-0.189572	9.214	-2.36285	0.0207605	0.857797	-2.31231
Single-cell pbulk	CD4_platelet_bind	Day 1	BTG1	-0.177757	10.8795	-2.3609	0.0207661	0.857797	-2.31221
Single-cell pbulk	CD4_platelet_bind	Day 1	CDK12	-0.484611	6.23245	-2.35726	0.0208664	0.857797	-2.31039
Single-cell pbulk	CD4_platelet_bind	Day 1	DDX19A	-0.7038	4.99089	-2.3572	0.0208777	0.857797	-2.31019
Single-cell pbulk	CD4_platelet_bind	Day 1	RAB34	-0.99558	2.93448	-2.35583	0.0210899	0.857797	-2.30637
Single-cell pbulk	CD4_platelet_bind	Day 1	RP11-106M3.3	0.975705	3.95583	2.33995	0.0211951	0.857797	2.30449
Single-cell pbulk	CD4_platelet_bind	Day 1	AK5	-0.56188	5.72534	-2.35301	0.0212208	0.857797	-2.30403
Single-cell pbulk	CD4_platelet_bind	Day 1	PGBD2	1.16196	3.59227	2.33717	0.0213093	0.857797	2.30246
Single-cell pbulk	CD4_platelet_bind	Day 1	FAM103A1	-0.869327	4.80543	-2.35216	0.0213444	0.857797	-2.30184
Single-cell pbulk	CD4_platelet_bind	Day 1	PAG1	-0.344512	7.17701	-2.35088	0.021407	0.857797	-2.30073
Single-cell pbulk	CD4_platelet_bind	Day 1	LEKR1	-1.08522	2.67119	-2.3338	0.0214926	0.857797	-2.29922
Single-cell pbulk	CD4_platelet_bind	Day 1	KALRN	-1.01588	3.17309	-2.34691	0.0215414	0.857797	-2.29836
Single-cell pbulk	CD4_platelet_bind	Day 1	PPOX	-1.20117	3.82299	-2.33051	0.0216725	0.858057	-2.29606
Single-cell pbulk	CD4_platelet_bind	Day 28	PAG1	-0.342496	7.17701	-2.16374	0.0336491	0.858552	-2.12425
Single-cell pbulk	CD4_platelet_bind	Day 28	ZNF609	-0.593593	5.54396	-2.16272	0.0337776	0.858649	-2.12272
Single-cell pbulk	CD4_platelet_bind	Day 28	TMSB10	-0.135232	12.2303	-2.15383	0.034079	0.859122	-2.11914
Single-cell pbulk	CD4_platelet_bind	Day 28	ARPC1B	0.246449	8.93282	2.15775	0.0341216	0.859122	2.11863
Single-cell pbulk	CD4_platelet_bind	Day 28	TM9SF4	0.869156	4.82742	2.14233	0.0344735	0.859122	2.11449
Single-cell pbulk	CD4_platelet_bind	Day 28	MIF4GD	-0.743114	5.329	-2.1427	0.0344824	0.859122	-2.11438
Single-cell pbulk	CD4_platelet_bind	Day 28	KANSL2	0.740201	5.16472	2.14048	0.0346092	0.859122	2.1129
Single-cell pbulk	CD4_platelet_bind	Day 28	ZRANB1	-0.915098	3.50174	-2.14037	0.034618	0.859122	-2.1128
Single-cell pbulk	CD4_platelet_bind	Day 28	TBC1D14	-0.625082	5.29786	-2.15028	0.0347031	0.859122	-2.11181
Single-cell pbulk	CD4_platelet_bind	Day 28	RNMT	-0.415683	6.45537	-2.14832	0.0347939	0.859122	-2.11075
Single-cell pbulk	CD4_platelet_bind	Day 1	CTC-550B14.7	-1.03429	3.06907	-2.32199	0.0221793	0.859373	-2.28728
Single-cell pbulk	CD4_platelet_bind	Day 1	CPNE1	-0.402548	6.5567	-2.33435	0.0222155	0.859373	-2.28666
Single-cell pbulk	CD4_platelet_bind	Day 1	ZC3H18	-0.583722	5.73304	-2.32608	0.0225711	0.859373	-2.28062
Single-cell pbulk	CD4_platelet_bind	Day 1	BBC3	-0.849716	4.93673	-2.32693	0.022618	0.859373	-2.27983
Single-cell pbulk	CD4_platelet_bind	Day 1	EPT1	-0.871735	4.76746	-2.32419	0.0227621	0.859373	-2.2774
Single-cell pbulk	CD4_platelet_bind	Day 1	CNTRL	0.443951	6.52591	2.31996	0.0228298	0.859373	2.27627
Single-cell pbulk	CD4_platelet_bind	Day 1	CHCHD6	-1.05053	3.72351	-2.30976	0.0228769	0.859373	-2.27548
Single-cell pbulk	CD4_platelet_bind	Day 1	BTF3	-0.147801	10.2266	-2.32142	0.0229719	0.859373	-2.2739
Single-cell pbulk	CD4_platelet_bind	Day 1	CSTF2T	-0.871063	4.58673	-2.32135	0.023036	0.859373	-2.27284
Single-cell pbulk	CD4_platelet_bind	Day 1	NECAP1	0.775571	5.09811	2.3253	0.0231351	0.859373	2.2712
Single-cell pbulk	CD4_platelet_bind	Day 1	UBN1	0.572225	5.98362	2.30359	0.0231967	0.859373	2.27018
Single-cell pbulk	CD4_platelet_bind	Day 1	EIF2S1	-0.638562	5.65912	-2.30358	0.0232354	0.859373	-2.26954
Single-cell pbulk	CD4_platelet_bind	Day 1	MED6	-0.661478	5.21727	-2.30197	0.0233274	0.859373	-2.26803
Single-cell pbulk	CD4_platelet_bind	Day 1	BEX2	0.528207	6.12935	2.30284	0.0239399	0.861921	2.25809
Single-cell pbulk	CD4_platelet_bind	Day 1	NOL6	-1.07575	3.46794	-2.28935	0.0240782	0.861921	-2.25588
Single-cell pbulk	CD4_platelet_bind	Day 1	SHFM1	0.447044	6.73759	2.28889	0.0241058	0.861921	2.25544
Single-cell pbulk	CD4_platelet_bind	Day 1	L3MBTL3	0.826233	4.90482	2.29168	0.0244271	0.861921	2.25034
Single-cell pbulk	CD4_platelet_bind	Day 1	MLH3	0.790933	4.75075	2.29647	0.0244515	0.861921	2.24996
Single-cell pbulk	CD4_platelet_bind	Day 1	SLMAP	-0.526631	5.74774	-2.2831	0.0244591	0.861921	-2.24984
Single-cell pbulk	CD4_platelet_bind	Day 1	NUBP2	0.496071	5.91104	2.29351	0.0244832	0.861921	2.24946
Single-cell pbulk	CD4_platelet_bind	Day 1	TRIM22	0.367283	7.39499	2.29222	0.0244947	0.861921	2.24928
Single-cell pbulk	CD4_platelet_bind	Day 1	ASNS	0.960979	3.87642	2.27808	0.024765	0.861921	2.24505
Single-cell pbulk	CD4_platelet_bind	Day 1	CORO2A	1.02506	4.14575	2.28885	0.0249563	0.861921	2.24208
Single-cell pbulk	CD4_platelet_bind	Day 1	NOSIP	0.181184	9.33548	2.28446	0.0252215	0.861921	2.23799
Single-cell pbulk	CD4_platelet_bind	Day 1	FARSA	0.651238	5.36713	2.27968	0.0253372	0.861921	2.23622
Single-cell pbulk	CD4_platelet_bind	Day 1	TRIM59	-1.03788	3.3251	-2.26561	0.0255509	0.861921	-2.23297
Single-cell pbulk	CD4_platelet_bind	Day 1	CELA1	0.826551	3.30808	2.27642	0.0256536	0.861921	2.23142
Single-cell pbulk	CD4_platelet_bind	Day 1	ZNF579	-1.04556	3.3412	-2.27602	0.025664	0.861921	-2.23126
Single-cell pbulk	CD4_platelet_bind	Day 1	CGGBP1	0.478369	6.75195	2.26025	0.0258496	0.861921	2.22846
Single-cell pbulk	CD4_platelet_bind	Day 1	CEP170	-0.838554	5.01722	-2.2586	0.0259556	0.861921	-2.22688
Single-cell pbulk	CD4_platelet_bind	Day 1	SETD9	0.95839	2.89009	2.26777	0.0261921	0.861921	2.22335
Single-cell pbulk	CD4_platelet_bind	Day 1	NELFCD	-0.555097	5.75467	-2.25295	0.0263219	0.861921	-2.22143
Single-cell pbulk	CD4_platelet_bind	Day 1	UQCR10	0.269143	7.49552	2.26471	0.0263876	0.861921	2.22046
Single-cell pbulk	CD4_platelet_bind	Day 1	PHKB	0.510812	5.60717	2.26159	0.026478	0.861921	2.21913
Single-cell pbulk	CD4_platelet_bind	Day 1	ASB16-AS1	-0.800337	4.49385	-2.2615	0.0265891	0.861921	-2.2175
Single-cell pbulk	CD4_platelet_bind	Day 1	H6PD	1.01665	3.99786	2.26118	0.0265944	0.861921	2.21742
Single-cell pbulk	CD4_platelet_bind	Day 1	LPAR5	1.02057	3.03833	2.24759	0.0266732	0.861921	2.21627
Single-cell pbulk	CD4_platelet_bind	Day 1	NDUFA4	-0.195969	8.40574	-2.24524	0.0268697	0.861921	-2.21341
Single-cell pbulk	CD4_platelet_bind	Day 1	OSGEPL1	0.818833	3.9773	2.25778	0.0269137	0.861921	2.21277
Single-cell pbulk	CD4_platelet_bind	Day 1	NSMCE4A	0.515415	5.779	2.25245	0.0269988	0.861921	2.21154
Single-cell pbulk	CD4_platelet_bind	Day 1	USP14	0.56367	6.13526	2.24126	0.0271366	0.861921	2.20955
Single-cell pbulk	CD4_platelet_bind	Day 1	NUBPL	-1.00907	3.75437	-2.25076	0.0273367	0.861921	-2.20668
Single-cell pbulk	CD4_platelet_bind	Day 1	TIGD5	-0.987565	3.18655	-2.24905	0.0273938	0.861921	-2.20586
Single-cell pbulk	CD4_platelet_bind	Day 1	PREPL	0.488639	5.80473	2.2519	0.027415	0.861921	2.20556
Single-cell pbulk	CD4_platelet_bind	Day 1	HSD17B11	-0.396523	6.52576	-2.23158	0.0277471	0.861921	-2.20084
Single-cell pbulk	CD4_platelet_bind	Day 1	PHACTR4	-0.616192	5.20742	-2.25068	0.0278094	0.861921	-2.19997
Single-cell pbulk	CD4_platelet_bind	Day 1	PPP2CA	-0.373074	6.24274	-2.24076	0.027885	0.861921	-2.1989
Single-cell pbulk	CD4_platelet_bind	Day 1	PPAPDC1B	0.832973	4.6853	2.22682	0.0281146	0.861921	2.19568
Single-cell pbulk	CD4_platelet_bind	Day 1	GLRX3	0.767055	5.25577	2.22486	0.0282094	0.861921	2.19436
Single-cell pbulk	CD4_platelet_bind	Day 1	POC5	0.935286	4.19887	2.23763	0.0283016	0.861921	2.19308
Single-cell pbulk	CD4_platelet_bind	Day 1	PLEKHG4	0.986305	3.04194	2.23628	0.0283146	0.861921	2.1929
Single-cell pbulk	CD4_platelet_bind	Day 1	ABHD6	-0.924799	2.8192	-2.23538	0.0283166	0.861921	-2.19287
Single-cell pbulk	CD4_platelet_bind	Day 1	ZNF71	0.97785	3.30627	2.22093	0.0284825	0.861921	2.19058
Single-cell pbulk	CD4_platelet_bind	Day 1	G6PD	0.676048	5.032	2.23355	0.0285264	0.861921	2.18997
Single-cell pbulk	CD4_platelet_bind	Day 28	ZNF185	-1.0205	2.84161	-2.13487	0.0350761	0.862998	-2.10748
Single-cell pbulk	CD4_platelet_bind	Day 28	TMEM185B	-0.944865	4.06312	-2.14224	0.0353743	0.867237	-2.10405
Single-cell pbulk	CD4_platelet_bind	Day 28	SPG20	0.702114	5.21034	2.14062	0.0356386	0.870202	2.10103
Single-cell pbulk	CD4_platelet_bind	Day 28	GZF1	0.991498	2.90457	2.13565	0.0358549	0.870202	2.09857
Single-cell pbulk	CD4_platelet_bind	Day 28	VPS28	0.299142	7.57793	2.13304	0.0360968	0.870202	2.09583
Single-cell pbulk	CD4_platelet_bind	Day 28	FAM86A	-1.0235	3.6992	-2.12123	0.0362531	0.870202	-2.09408
Single-cell pbulk	CD4_platelet_bind	Day 28	CREB3L2	-0.842067	4.19052	-2.12781	0.036496	0.870202	-2.09136
Single-cell pbulk	CD4_platelet_bind	Day 28	EED	-0.738513	4.84835	-2.12616	0.0366306	0.870202	-2.08986
Single-cell pbulk	CD4_platelet_bind	Day 28	TBC1D19	1.00527	4.15799	2.11665	0.0366488	0.870202	2.08966
Single-cell pbulk	CD4_platelet_bind	Day 28	TMEM33	-0.684578	4.78524	-2.12481	0.03691	0.870202	-2.08676
Single-cell pbulk	CD4_platelet_bind	Day 28	TXNDC9	0.628077	5.18802	2.11196	0.0370395	0.870202	2.08533
Single-cell pbulk	CD4_platelet_bind	Day 28	GCA	-0.898189	4.31442	-2.10959	0.0372483	0.870202	-2.08303
Single-cell pbulk	CD4_platelet_bind	Day 28	PIGN	-1.04431	3.98934	-2.11793	0.0374288	0.870202	-2.08106
Single-cell pbulk	CD4_platelet_bind	Day 28	TFB1M	-0.706394	5.13954	-2.10764	0.0374349	0.870202	-2.08099
Single-cell pbulk	CD4_platelet_bind	Day 28	WDR19	0.964145	3.19304	2.11509	0.0375766	0.870202	2.07944
Single-cell pbulk	CD4_platelet_bind	Day 28	RAP1GAP2	-0.929968	4.16095	-2.11422	0.0376641	0.870202	-2.07849
Single-cell pbulk	CD4_platelet_bind	Day 28	VAV3	-0.950133	3.76276	-2.11435	0.037728	0.870202	-2.0778
Single-cell pbulk	CD4_platelet_bind	Day 28	DDX6	0.290886	7.70559	2.11306	0.0377342	0.870202	2.07773
Single-cell pbulk	CD4_platelet_bind	Day 28	RHOT1	-0.855957	4.7618	-2.11142	0.0377489	0.870202	-2.07757
Single-cell pbulk	CD4_platelet_bind	Day 28	SETD1A	-0.899398	4.14377	-2.11431	0.0377689	0.870202	-2.07735
Single-cell pbulk	CD4_platelet_bind	Day 1	QDPR	0.757406	4.63005	2.2121	0.0291053	0.871103	2.18206
Single-cell pbulk	CD4_platelet_bind	Day 1	TMEM209	0.594219	5.08245	2.22363	0.0291754	0.871103	2.18111
Single-cell pbulk	CD4_platelet_bind	Day 1	C19orf12	0.685536	5.12865	2.21972	0.0296418	0.871103	2.17484
Single-cell pbulk	CD4_platelet_bind	Day 1	RFC4	0.960737	3.92923	2.21278	0.0298604	0.871103	2.17194
Single-cell pbulk	CD4_platelet_bind	Day 1	ADNP	-0.481622	5.76091	-2.21152	0.0299088	0.871103	-2.1713
Single-cell pbulk	CD4_platelet_bind	Day 1	PIGX	0.879305	4.31299	2.20017	0.0299655	0.871103	2.17055
Single-cell pbulk	CD4_platelet_bind	Day 1	GNG11	1.23308	4.85264	2.21	0.0300576	0.871103	2.16933
Single-cell pbulk	CD4_platelet_bind	Day 1	ZNF287	-1.02424	3.77518	-2.19887	0.0300606	0.871103	-2.16929
Single-cell pbulk	CD4_platelet_bind	Day 1	HN1	0.62968	5.93612	2.19917	0.0300752	0.871103	2.1691
Single-cell pbulk	CD4_platelet_bind	Day 1	UNKL	-0.967605	4.13607	-2.20551	0.0306029	0.871103	-2.1622
Single-cell pbulk	CD4_platelet_bind	Day 1	RHPN1	-0.907935	3.33284	-2.2052	0.0306126	0.871103	-2.16207
Single-cell pbulk	CD4_platelet_bind	Day 1	PSME1	0.24218	9.01011	2.20315	0.0306204	0.871103	2.16197
Single-cell pbulk	CD4_platelet_bind	Day 1	ABCA5	0.92183	4.17259	2.20191	0.030677	0.871103	2.16124
Single-cell pbulk	CD4_platelet_bind	Day 1	TIMM44	0.907741	3.71915	2.18279	0.0312578	0.871103	2.15378
Single-cell pbulk	CD4_platelet_bind	Day 1	BRMS1	0.605188	5.45762	2.19411	0.031328	0.871103	2.15288
Single-cell pbulk	CD4_platelet_bind	Day 1	ZNF428	-0.362279	6.5768	-2.19362	0.031328	0.871103	-2.15288
Single-cell pbulk	CD4_platelet_bind	Day 1	CD37	-0.15193	9.41945	-2.19214	0.0313824	0.871103	-2.15219
Single-cell pbulk	CD4_platelet_bind	Day 1	BIVM	-1.03009	2.97304	-2.18074	0.0314137	0.871103	-2.15179
Single-cell pbulk	CD4_platelet_bind	Day 1	ZBTB39	-1.02432	2.93058	-2.19316	0.0314272	0.871103	-2.15162
Single-cell pbulk	CD4_platelet_bind	Day 1	PLCD1	-0.983219	4.33793	-2.17912	0.0315369	0.871103	-2.15023
Single-cell pbulk	CD4_platelet_bind	Day 1	ALDOA	-0.202563	9.0035	-2.1919	0.0315952	0.871103	-2.14949
Single-cell pbulk	CD4_platelet_bind	Day 1	KDM6B	-0.641081	5.3187	-2.18672	0.0317383	0.871103	-2.14769
Single-cell pbulk	CD4_platelet_bind	Day 1	VCL	0.787128	5.92628	2.18884	0.0317612	0.871103	2.1474
Single-cell pbulk	CD4_platelet_bind	Day 1	ABI3	0.899428	3.92923	2.18644	0.031865	0.871103	2.1461
Single-cell pbulk	CD4_platelet_bind	Day 28	IDH1	0.971887	2.83566	2.10914	0.0381918	0.871514	2.07279
Single-cell pbulk	CD4_platelet_bind	Day 28	GUF1	0.888544	4.60936	2.1059	0.0384631	0.871514	2.06989
Single-cell pbulk	CD4_platelet_bind	Day 28	MX2	0.611839	5.84789	2.10235	0.0388308	0.871514	2.06598
Single-cell pbulk	CD4_platelet_bind	Day 28	A1BG	-0.795437	4.95535	-2.10389	0.0389795	0.871514	-2.0644
Single-cell pbulk	CD4_platelet_bind	Day 28	CNOT2	-0.40239	6.42747	-2.09846	0.0390553	0.871514	-2.0636
Single-cell pbulk	CD4_platelet_bind	Day 28	ZNF30	0.980273	3.04596	2.09685	0.0392658	0.871514	2.06139
Single-cell pbulk	CD4_platelet_bind	Day 28	POGK	-0.768233	5.15967	-2.0856	0.0394161	0.871514	-2.05982
Single-cell pbulk	CD4_platelet_bind	Day 28	THOC2	-0.338491	6.66305	-2.09433	0.0395171	0.871514	-2.05876
Single-cell pbulk	CD4_platelet_bind	Day 28	BEX2	0.506369	6.12935	2.09213	0.0395986	0.871514	2.05791
Single-cell pbulk	CD4_platelet_bind	Day 28	HELZ2	0.973442	3.65765	2.08272	0.0396907	0.871514	2.05695
Single-cell pbulk	CD4_platelet_bind	Day 28	TIMM13	-0.526611	5.75502	-2.09093	0.039751	0.871514	-2.05633
Single-cell pbulk	CD4_platelet_bind	Day 28	ILK	-0.550286	5.99857	-2.08866	0.0399163	0.871514	-2.05461
Single-cell pbulk	CD4_platelet_bind	Day 28	GAL3ST4	0.958424	2.92532	2.07887	0.0400433	0.871514	2.0533
Single-cell pbulk	CD4_platelet_bind	Day 28	BRF2	0.891241	3.57558	2.08798	0.0401167	0.871514	2.05255
Single-cell pbulk	CD4_platelet_bind	Day 28	BAD	-0.670241	5.08634	-2.07382	0.0405217	0.871514	-2.04839
Single-cell pbulk	CD4_platelet_bind	Day 28	GTF2F1	-0.431478	6.18789	-2.07825	0.0408474	0.871514	-2.04508
Single-cell pbulk	CD4_platelet_bind	Day 28	TGIF2	0.731525	4.97267	2.06803	0.0410717	0.871514	2.04281
Single-cell pbulk	CD4_platelet_bind	Day 28	CNOT6	0.852408	4.43069	2.06734	0.0411389	0.871514	2.04213
Single-cell pbulk	CD4_platelet_bind	Day 28	DMTF1	0.526069	5.89349	2.06442	0.0414343	0.871514	2.03916
Single-cell pbulk	CD4_platelet_bind	Day 28	C1orf172	-0.849425	2.7676	-2.07141	0.0415459	0.871514	-2.03804
Single-cell pbulk	CD4_platelet_bind	Day 28	FTSJ2	0.819473	4.1839	2.07067	0.0415605	0.871514	2.03789
Single-cell pbulk	CD4_platelet_bind	Day 28	TOB2	0.787581	4.71284	2.0729	0.0415889	0.871514	2.03761
Single-cell pbulk	CD4_platelet_bind	Day 28	WDR53	-0.973175	3.3863	-2.0719	0.0416311	0.871514	-2.03719
Single-cell pbulk	CD4_platelet_bind	Day 28	FAM153C	-0.795374	3.74455	-2.07208	0.0417028	0.871514	-2.03647
Single-cell pbulk	CD4_platelet_bind	Day 28	SAMD10	-0.979243	3.80513	-2.06849	0.0419788	0.871514	-2.03373
Single-cell pbulk	CD4_platelet_bind	Day 28	DSE	-0.99395	4.1369	-2.06816	0.0419842	0.871514	-2.03368
Single-cell pbulk	CD4_platelet_bind	Day 28	TAX1BP1	0.227347	7.66127	2.065	0.0420012	0.871514	2.03351
Single-cell pbulk	CD4_platelet_bind	Day 28	HRH2	0.823383	4.2143	2.05596	0.0422431	0.871514	2.03112
Single-cell pbulk	CD4_platelet_bind	Day 28	LDLRAD4	0.778979	4.72868	2.06329	0.0424365	0.871514	2.02921
Single-cell pbulk	CD4_platelet_bind	Day 28	ATAD1	0.527714	5.77402	2.0516	0.042683	0.871514	2.0268
Single-cell pbulk	CD4_platelet_bind	Day 28	CNPY4	0.875744	4.17665	2.05153	0.0426831	0.871514	2.0268
Single-cell pbulk	CD4_platelet_bind	Day 28	LSM14B	-0.7105	4.98143	-2.04749	0.0431	0.871514	-2.02274
Single-cell pbulk	CD4_platelet_bind	Day 28	NCOA4	0.374703	6.93303	2.05375	0.0432071	0.871514	2.0217
Single-cell pbulk	CD4_platelet_bind	Day 28	SPATA20	0.831278	3.4692	2.056	0.0432202	0.871514	2.02158
Single-cell pbulk	CD4_platelet_bind	Day 28	ZNF827	-0.973563	3.28202	-2.04918	0.0438083	0.871514	-2.01592
Single-cell pbulk	CD4_platelet_bind	Day 28	EIF3C	0.956577	2.83788	2.03968	0.0438695	0.871514	2.01534
Single-cell pbulk	CD4_platelet_bind	Day 28	OAZ2	1.06	4.17899	2.03844	0.0439956	0.871514	2.01413
Single-cell pbulk	CD4_platelet_bind	Day 28	STK39	0.610092	5.42009	2.04839	0.0440087	0.871514	2.01401
Single-cell pbulk	CD4_platelet_bind	Day 28	KAT2A	0.903925	4.52247	2.03699	0.0441428	0.871514	2.01273
Single-cell pbulk	CD4_platelet_bind	Day 28	MAP3K13	-0.950905	4.07342	-2.04824	0.0441495	0.871514	-2.01267
Single-cell pbulk	CD4_platelet_bind	Day 28	CPNE8	-1.07657	3.05614	-2.03619	0.0442244	0.871514	-2.01196
Single-cell pbulk	CD4_platelet_bind	Day 28	SRSF10	-0.603191	5.1194	-2.04408	0.044293	0.871514	-2.01131
Single-cell pbulk	CD4_platelet_bind	Day 28	RP11-780K2.1	-0.93115	3.6545	-2.03556	0.0443014	0.871514	-2.01123
Single-cell pbulk	CD4_platelet_bind	Day 28	ZNF317	-1.0133	3.78103	-2.03318	0.0445357	0.871514	-2.00901
Single-cell pbulk	CD4_platelet_bind	Day 28	ALG13	0.489156	6.10638	2.04263	0.0446391	0.871514	2.00804
Single-cell pbulk	CD4_platelet_bind	Day 28	CEP57L1	1.02511	3.35491	2.03112	0.0447453	0.871514	2.00704
Single-cell pbulk	CD4_platelet_bind	Day 28	ZNF681	-0.95619	3.77243	-2.04043	0.0447579	0.871514	-2.00692
Single-cell pbulk	CD4_platelet_bind	Day 28	TAF1B	-0.847761	4.3368	-2.03043	0.0448309	0.871514	-2.00624
Single-cell pbulk	CD4_platelet_bind	Day 28	BLOC1S1	-0.583957	5.35962	-2.02653	0.0452218	0.871514	-2.00259
Single-cell pbulk	CD4_platelet_bind	Day 28	RNF6	0.743991	5.23245	2.02578	0.0453	0.871514	2.00186
Single-cell pbulk	CD4_platelet_bind	Day 28	HLA-E	0.119111	10.8569	2.03486	0.0453127	0.871514	2.00174
Single-cell pbulk	CD4_platelet_bind	Day 28	GRWD1	-0.861747	4.47964	-2.03364	0.0453165	0.871514	-2.00171
Single-cell pbulk	CD4_platelet_bind	Day 28	CD37	-0.148424	9.41945	-2.03243	0.0453535	0.871514	-2.00136
Single-cell pbulk	CD4_platelet_bind	Day 28	ZNF93	-0.964974	3.05225	-2.02352	0.045557	0.871514	-1.99947
Single-cell pbulk	CD4_platelet_bind	Day 28	C11orf21	0.888695	4.31785	2.03244	0.0455721	0.871514	1.99934
Single-cell pbulk	CD4_platelet_bind	Day 28	FAM111A	-0.596749	5.82243	-2.022	0.0456954	0.871514	-1.9982
Single-cell pbulk	CD4_platelet_bind	Day 28	ZNF571	0.921178	3.1924	2.03075	0.0458882	0.871514	1.99642
Single-cell pbulk	CD4_platelet_bind	Day 28	SUPT5H	-0.447601	6.29577	-2.02678	0.0459812	0.871514	-1.99557
Single-cell pbulk	CD4_platelet_bind	Day 28	SFXN1	0.34979	6.68585	2.02776	0.0461701	0.871514	1.99384
Single-cell pbulk	CD4_platelet_bind	Day 28	TSG101	0.844341	4.95156	2.02199	0.0463259	0.871514	1.99241
Single-cell pbulk	CD4_platelet_bind	Day 28	THAP5	0.650306	4.85899	2.0195	0.0464883	0.871514	1.99093
Single-cell pbulk	CD4_platelet_bind	Day 28	HIGD1A	-0.578207	5.59176	-2.01451	0.0465082	0.871514	-1.99075
Single-cell pbulk	CD4_platelet_bind	Day 28	TAF6L	-0.938452	3.85331	-2.02196	0.0465926	0.871514	-1.98999
Single-cell pbulk	CD4_platelet_bind	Day 28	PPP1R2	-0.231621	8.23195	-2.02178	0.0465958	0.871514	-1.98996
Single-cell pbulk	CD4_platelet_bind	Day 28	CDK11B	0.656101	5.59247	2.02154	0.0466084	0.871514	1.98984
Single-cell pbulk	CD4_platelet_bind	Day 28	MPLKIP	-0.543477	5.62139	-2.01306	0.0466441	0.871514	-1.98952
Single-cell pbulk	CD4_platelet_bind	Day 28	WIPI2	-0.48193	6.00566	-2.01689	0.0467582	0.871514	-1.98848
Single-cell pbulk	CD4_platelet_bind	Day 28	PPP2R2D	0.909592	3.09979	2.01177	0.046795	0.871514	1.98815
Single-cell pbulk	CD4_platelet_bind	Day 28	CORO1B	0.350056	7.22109	2.02002	0.0469395	0.871514	1.98685
Single-cell pbulk	CD4_platelet_bind	Day 28	ZHX2	-0.930071	4.79165	-2.01897	0.0469804	0.871514	-1.98648
Single-cell pbulk	CD4_platelet_bind	Day 28	HNRNPM	0.309293	7.42589	2.00961	0.0471204	0.871514	1.98522
Single-cell pbulk	CD4_platelet_bind	Day 28	CCNH	-0.383366	6.99751	-2.00672	0.0473263	0.871514	-1.98337
Single-cell pbulk	CD4_platelet_bind	Day 28	RRP15	0.851525	4.38711	2.01666	0.047328	0.871514	1.98335
Single-cell pbulk	CD4_platelet_bind	Day 28	MALSU1	-0.667031	5.34669	-2.00718	0.0480883	0.871514	-1.97659
Single-cell pbulk	CD4_platelet_bind	Day 28	MYLK	1.04515	2.83683	2.00756	0.0481753	0.871514	1.97582
Single-cell pbulk	CD4_platelet_bind	Day 28	ABCA5	0.874849	4.17259	2.0068	0.0482336	0.871514	1.9753
Single-cell pbulk	CD4_platelet_bind	Day 28	MPND	-0.943622	3.73654	-1.99715	0.0484159	0.871514	-1.9737
Single-cell pbulk	CD4_platelet_bind	Day 28	PEAK1	-0.966788	3.00567	-2.00446	0.0484588	0.871514	-1.97332
Single-cell pbulk	CD4_platelet_bind	Day 28	KDM6B	-0.600202	5.3187	-2.00218	0.0486294	0.871514	-1.97183
Single-cell pbulk	CD4_platelet_bind	Day 28	DNAJA4	-0.991016	3.73478	-1.99465	0.0486481	0.871514	-1.97166
Single-cell pbulk	CD4_platelet_bind	Day 28	PRDM4	0.695428	4.54778	2.0027	0.0486754	0.871514	1.97142
Single-cell pbulk	CD4_platelet_bind	Day 28	IFRD1	0.66593	5.7819	1.99352	0.0487737	0.871514	1.97056
Single-cell pbulk	CD4_platelet_bind	Day 28	ZNF45	0.975565	3.21665	1.99996	0.0488525	0.871514	1.96988
Single-cell pbulk	CD4_platelet_bind	Day 28	PPP1R9B	-1.01592	3.70074	-1.99304	0.0488555	0.871514	-1.96985
Single-cell pbulk	CD4_platelet_bind	Day 28	RPL37A	-0.128061	10.6736	-2.0024	0.0488649	0.871514	-1.96977
Single-cell pbulk	CD4_platelet_bind	Day 28	UHRF1BP1L	0.763747	4.65634	2.00192	0.0489937	0.871514	1.96865
Single-cell pbulk	CD4_platelet_bind	Day 28	LIN52	0.932859	3.80428	1.99874	0.0490178	0.871514	1.96844
Single-cell pbulk	CD4_platelet_bind	Day 28	CLOCK	-1.00021	4.28402	-1.99873	0.0491869	0.871514	-1.96697
Single-cell pbulk	CD4_platelet_bind	Day 28	MFSD1	0.552773	5.49561	1.99543	0.0494185	0.871514	1.96496
Single-cell pbulk	CD4_platelet_bind	Day 28	RIPK2	-0.839821	4.28793	-1.99342	0.0496223	0.871514	-1.96321
Single-cell pbulk	CD4_platelet_bind	Day 28	NME4	-0.596056	5.41843	-1.98672	0.0496226	0.871514	-1.9632
Single-cell pbulk	CD4_platelet_bind	Day 28	CPPED1	-1.02905	2.93459	-1.98415	0.0498243	0.871514	-1.96147
Single-cell pbulk	CD4_platelet_bind	Day 28	NKAP	-0.444598	5.66714	-1.98417	0.0498414	0.871514	-1.96132
Single-cell pbulk	CD4_platelet_bind	Day 28	RFESD	-0.963363	3.28539	-1.98358	0.0498973	0.871514	-1.96084
Single-cell pbulk	CD4_platelet_bind	Day 28	APPBP2	-0.697324	5.48724	-1.98347	0.0499012	0.871514	-1.96081
Single-cell pbulk	CD4_platelet_bind	Day 28	NCOA1	-0.761812	4.60579	-1.98286	0.0499707	0.871514	-1.96021
Single-cell pbulk	CD4_platelet_bind	Day 1	MOB3C	0.895049	3.56779	2.16942	0.0323261	0.880216	2.14035
Single-cell pbulk	CD4_platelet_bind	Day 1	DPP9	0.623586	5.02122	2.16292	0.0328423	0.89075	2.13401
Single-cell pbulk	CD4_platelet_bind	Day 1	ZYX	-0.30291	7.60212	-2.15832	0.0331597	0.892409	-2.13014
Single-cell pbulk	CD4_platelet_bind	Day 1	HNRNPU-AS1	0.953602	3.90454	2.15883	0.0331625	0.892409	2.13011
Single-cell pbulk	CD4_platelet_bind	Day 1	ZNF91	-0.444784	6.06948	-2.16004	0.0336849	0.902789	-2.12382
Single-cell pbulk	CD4_platelet_bind	Day 1	CENPBD1	0.98118	2.72878	2.14926	0.0338893	0.902789	2.12139
Single-cell pbulk	CD4_platelet_bind	Day 1	DAXX	0.494067	6.07117	2.16092	0.0339521	0.902789	2.12064
Single-cell pbulk	CD4_platelet_bind	Day 1	GADD45GIP1	-0.531618	6.60823	-2.14477	0.0342554	0.902789	-2.11705
Single-cell pbulk	CD4_platelet_bind	Day 1	USP21	-0.885726	4.58376	-2.15479	0.034312	0.902789	-2.11639
Single-cell pbulk	CD4_platelet_bind	Day 1	GCFC2	-0.782598	4.67491	-2.15022	0.0346014	0.902789	-2.11299
Single-cell pbulk	CD4_platelet_bind	Day 1	DGCR14	-1.02759	3.65545	-2.14052	0.0346056	0.902789	-2.11294
Single-cell pbulk	CD4_platelet_bind	Day 1	CAST	0.284496	7.85577	2.14976	0.034754	0.902789	2.11121
Single-cell pbulk	CD4_platelet_bind	Day 1	SVIL	-0.623352	5.32042	-2.13677	0.0349169	0.902789	-2.10932
Single-cell pbulk	CD4_platelet_bind	Day 1	RP1-40E16.12	1.03903	2.88169	2.14851	0.0349519	0.902789	2.10892
Single-cell pbulk	CD4_platelet_bind	Day 1	SH3BGRL2	1.03351	3.08266	2.14484	0.0351934	0.902789	2.10613
Single-cell pbulk	CD4_platelet_bind	Day 1	ATXN2L	-0.378718	6.6655	-2.12848	0.0356605	0.902789	-2.10078
Single-cell pbulk	CD4_platelet_bind	Day 1	CCDC77	-1.06877	3.48055	-2.12646	0.0357856	0.902789	-2.09935
Single-cell pbulk	CD4_platelet_bind	Day 1	RANBP9	-0.693612	4.81976	-2.12571	0.0358945	0.902789	-2.09812
Single-cell pbulk	CD4_platelet_bind	Day 1	PDS5B	-0.706726	5.35891	-2.13313	0.036007	0.902789	-2.09685
Single-cell pbulk	CD4_platelet_bind	Day 1	AP1AR	-0.88309	4.7133	-2.12318	0.0361006	0.902789	-2.09579
Single-cell pbulk	CD4_platelet_bind	Day 1	CWC25	0.59889	5.60023	2.13025	0.0362842	0.902789	2.09373
Single-cell pbulk	CD4_platelet_bind	Day 1	TFAP4	-0.684666	4.82276	-2.13036	0.0362934	0.902789	-2.09363
Single-cell pbulk	CD4_platelet_bind	Day 1	METTL14	0.831726	4.53711	2.12067	0.036332	0.902789	2.09319
Single-cell pbulk	CD4_platelet_bind	Day 1	TIGD1	-1.0514	4.0855	-2.11805	0.0365088	0.902789	-2.09121
Single-cell pbulk	CD4_platelet_bind	Day 1	FBXL6	0.902697	4.06165	2.1163	0.0367044	0.902789	2.08904
Single-cell pbulk	CD4_platelet_bind	Day 1	RNF26	1.0479	3.71609	2.12707	0.036761	0.902789	2.08841
Single-cell pbulk	CD4_platelet_bind	Day 1	GORAB	-0.856382	3.63687	-2.12446	0.0368562	0.902789	-2.08735
Single-cell pbulk	CD4_platelet_bind	Day 1	ZKSCAN8	-0.946592	4.01434	-2.11337	0.036916	0.902789	-2.08669
Single-cell pbulk	CD4_platelet_bind	Day 1	ING3	0.793672	4.63161	2.12277	0.0370071	0.902789	2.08569
Single-cell pbulk	CD4_platelet_bind	Day 1	SYTL1	-0.282939	7.2105	-2.11606	0.0375301	0.902789	-2.07995
Single-cell pbulk	CD4_platelet_bind	Day 1	ZNF852	0.803132	3.95578	2.11554	0.0376131	0.902789	2.07905
Single-cell pbulk	CD4_platelet_bind	Day 1	RP4-758J18.2	-0.967177	4.32362	-2.11153	0.0378278	0.902789	-2.07672
Single-cell pbulk	CD4_platelet_bind	Day 1	SYNJ2BP	0.573306	5.20748	2.10203	0.0379662	0.902789	2.07522
Single-cell pbulk	CD4_platelet_bind	Day 1	C22orf39	-0.668332	5.40939	-2.10398	0.0385677	0.902789	-2.06877
Single-cell pbulk	CD4_platelet_bind	Day 1	ITGB2-AS1	-0.402221	6.30311	-2.10602	0.0385846	0.902789	-2.06859
Single-cell pbulk	CD4_platelet_bind	Day 1	PEX1	-0.655015	5.1658	-2.1024	0.0387199	0.902789	-2.06715
Single-cell pbulk	CD4_platelet_bind	Day 1	TPTEP1	1.05228	3.24251	2.10437	0.0387514	0.902789	2.06682
Single-cell pbulk	CD4_platelet_bind	Day 1	PPA2	-0.487162	5.68498	-2.09252	0.0387796	0.902789	-2.06652
Single-cell pbulk	CD4_platelet_bind	Day 1	ATP2B1	-0.454634	6.42851	-2.10409	0.0388071	0.902789	-2.06623
Single-cell pbulk	CD4_platelet_bind	Day 1	ZMYM1	-0.826603	4.48276	-2.09183	0.0388422	0.902789	-2.06586
Single-cell pbulk	CD4_platelet_bind	Day 1	MRPL39	-0.74088	4.40528	-2.09121	0.0388998	0.902789	-2.06525
Single-cell pbulk	CD4_platelet_bind	Day 1	POLI	0.855645	4.06483	2.10308	0.0390867	0.902789	2.06327
Single-cell pbulk	CD4_platelet_bind	Day 1	ZBTB40	-0.794754	4.83968	-2.08913	0.0390904	0.902789	-2.06323
Single-cell pbulk	CD4_platelet_bind	Day 1	BRF2	0.851504	3.57558	2.10338	0.0390924	0.902789	2.06321
Single-cell pbulk	CD4_platelet_bind	Day 1	FAM21C	0.509993	5.73843	2.09656	0.0394309	0.902789	2.05966
Single-cell pbulk	CD4_platelet_bind	Day 1	ZNHIT6	-0.694032	5.02595	-2.08534	0.0394397	0.902789	-2.05957
Single-cell pbulk	CD4_platelet_bind	Day 1	KCNQ1	0.694216	4.76116	2.08075	0.0398672	0.902789	2.05512
Single-cell pbulk	CD4_platelet_bind	Day 1	FHOD1	0.850564	3.99436	2.08066	0.0399199	0.902789	2.05458
Single-cell pbulk	CD4_platelet_bind	Day 1	FASTK	-0.572042	5.65911	-2.08762	0.0401157	0.902789	-2.05256
Single-cell pbulk	CD4_platelet_bind	Day 1	LTA	0.820106	4.87699	2.07708	0.040211	0.902789	2.05158
Single-cell pbulk	CD4_platelet_bind	Day 1	SLC10A7	0.916637	3.3924	2.08786	0.0402119	0.902789	2.05157
Single-cell pbulk	CD4_platelet_bind	Day 1	CDK11B	0.654399	5.59247	2.07898	0.0409712	0.902789	2.04382
Single-cell pbulk	CD4_platelet_bind	Day 1	ZNF286A	0.937075	3.30461	2.0792	0.0411892	0.902789	2.04162
Single-cell pbulk	CD4_platelet_bind	Day 1	PPP1R3B	0.855954	2.86311	2.06556	0.0413582	0.902789	2.03992
Single-cell pbulk	CD4_platelet_bind	Day 1	KMT2E-AS1	-0.628085	4.99346	-2.07358	0.0414272	0.902789	-2.03923
Single-cell pbulk	CD4_platelet_bind	Day 1	MTMR12	-0.729739	4.50949	-2.07478	0.0414871	0.902789	-2.03863
Single-cell pbulk	CD4_platelet_bind	Day 1	CCT6B	-0.937265	2.68129	-2.07048	0.0416064	0.902789	-2.03744
Single-cell pbulk	CD4_platelet_bind	Day 1	RASA1	0.678923	5.3081	2.07098	0.0418354	0.902789	2.03515
Single-cell pbulk	CD4_platelet_bind	Day 1	DAGLB	0.870717	3.67922	2.06009	0.0418863	0.902789	2.03465
Single-cell pbulk	CD4_platelet_bind	Day 1	MIEF2	-0.956615	3.01308	-2.05728	0.0421142	0.902789	-2.03239
Single-cell pbulk	CD4_platelet_bind	Day 1	PIK3IP1	-0.307735	8.38398	-2.06352	0.042365	0.902789	-2.02992
Single-cell pbulk	CD4_platelet_bind	Day 1	KDM2A	-0.405016	6.53544	-2.05409	0.0424279	0.902789	-2.0293
Single-cell pbulk	CD4_platelet_bind	Day 1	EARS2	-0.975355	3.17205	-2.06273	0.0427413	0.902789	-2.02623
Single-cell pbulk	CD4_platelet_bind	Day 1	RP3-400N23.6	-0.920571	3.26761	-2.05713	0.0429085	0.902789	-2.0246
Single-cell pbulk	CD4_platelet_bind	Day 1	TOP1	0.444515	6.51137	2.05696	0.0429136	0.902789	2.02455
Single-cell pbulk	CD4_platelet_bind	Day 1	AC159540.1	-0.881865	4.40461	-2.05376	0.043314	0.902789	-2.02067
Single-cell pbulk	CD4_platelet_bind	Day 1	PAQR3	-0.797946	4.07125	-2.05327	0.0434851	0.902789	-2.01902
Single-cell pbulk	CD4_platelet_bind	Day 1	RNPS1	-0.29429	7.19158	-2.0425	0.0435835	0.902789	-2.01807
Single-cell pbulk	CD4_platelet_bind	Day 1	FAM104B	0.95473	3.32962	2.04207	0.0436277	0.902789	2.01765
Single-cell pbulk	CD4_platelet_bind	Day 1	CTSH	0.753231	4.28028	2.05057	0.0436835	0.902789	2.01712
Single-cell pbulk	CD4_platelet_bind	Day 1	MSI2	-0.658592	5.2578	-2.04185	0.0436959	0.902789	-2.017
Single-cell pbulk	CD4_platelet_bind	Day 1	INTS12	0.771451	4.46396	2.05124	0.0437874	0.902789	2.01612
Single-cell pbulk	CD4_platelet_bind	Day 1	POLRMT	0.80329	4.64999	2.03817	0.0440227	0.902789	2.01387
Single-cell pbulk	CD4_platelet_bind	Day 1	STK19	-0.974792	3.98094	-2.03636	0.044207	0.902789	-2.01212
Single-cell pbulk	CD4_platelet_bind	Day 1	MESDC1	0.587436	5.24172	2.03605	0.0442389	0.902789	2.01182
Single-cell pbulk	CD4_platelet_bind	Day 1	TDP2	0.514187	5.43731	2.0413	0.0444147	0.902789	2.01016
Single-cell pbulk	CD4_platelet_bind	Day 1	PRKAG2	0.662676	5.17689	2.03384	0.0444655	0.902789	2.00968
Single-cell pbulk	CD4_platelet_bind	Day 1	UROD	-0.890723	5.09467	-2.03227	0.0446269	0.902789	-2.00815
Single-cell pbulk	CD4_platelet_bind	Day 1	BIRC2	-0.538083	5.90191	-2.03945	0.0446553	0.902789	-2.00789
Single-cell pbulk	CD4_platelet_bind	Day 1	GATS	0.845818	2.89966	2.03883	0.0448382	0.902789	2.00617
Single-cell pbulk	CD4_platelet_bind	Day 1	ASB7	0.821397	4.08186	2.04232	0.0448641	0.902789	2.00593
Single-cell pbulk	CD4_platelet_bind	Day 1	SYTL2	-0.723168	4.838	-2.03875	0.0448711	0.902789	-2.00586
Single-cell pbulk	CD4_platelet_bind	Day 1	ZNF266	-0.891422	4.64802	-2.03808	0.0449251	0.902789	-2.00536
Single-cell pbulk	CD4_platelet_bind	Day 1	RPLP2	-0.0923762	12.2658	-2.03961	0.044961	0.902789	-2.00502
Single-cell pbulk	CD4_platelet_bind	Day 1	SLC25A22	0.935875	3.92323	2.03928	0.0449866	0.902789	2.00478
Single-cell pbulk	CD4_platelet_bind	Day 1	RFC5	-1.00499	3.62742	-2.0292	0.0449912	0.902789	-2.00474
Single-cell pbulk	CD4_platelet_bind	Day 1	ADAT1	-0.919014	4.02271	-2.03552	0.0451726	0.902789	-2.00304
Single-cell pbulk	CD4_platelet_bind	Day 1	C14orf142	0.848893	4.27619	2.02688	0.0451848	0.902789	2.00293
Single-cell pbulk	CD4_platelet_bind	Day 1	SCAMP4	-0.88882	4.13576	-2.02721	0.0451966	0.902789	-2.00282
Single-cell pbulk	CD4_platelet_bind	Day 1	FAM174A	-1.08412	3.4218	-2.02673	0.0452004	0.902789	-2.00278
Single-cell pbulk	CD4_platelet_bind	Day 1	KIF1C	0.913337	3.75653	2.03451	0.0453401	0.902789	2.00149
Single-cell pbulk	CD4_platelet_bind	Day 1	FAM175B	-0.686479	4.57009	-2.034	0.0455037	0.902789	-1.99997
Single-cell pbulk	CD4_platelet_bind	Day 1	MRPL36	0.676536	5.12381	2.02417	0.0455227	0.902789	1.99979
Single-cell pbulk	CD4_platelet_bind	Day 1	ATF2	0.519954	5.29714	2.03074	0.0455806	0.902789	1.99926
Single-cell pbulk	CD4_platelet_bind	Day 1	MT-CO3	-0.0980871	11.925	-2.03205	0.0457345	0.902789	-1.99784
Single-cell pbulk	CD4_platelet_bind	Day 1	OARD1	-0.536143	5.56178	-2.02164	0.0457765	0.902789	-1.99745
Single-cell pbulk	CD4_platelet_bind	Day 1	VASP	0.497034	6.37402	2.02987	0.0458253	0.902789	1.997
Single-cell pbulk	CD4_platelet_bind	Day 1	PPBP	1.0055	7.36088	2.02607	0.0460971	0.902789	1.9945
Single-cell pbulk	CD4_platelet_bind	Day 1	GBP1	0.543893	6.31251	2.02849	0.0461014	0.902789	1.99446
Single-cell pbulk	CD4_platelet_bind	Day 1	STRADB	0.744945	4.39533	2.02622	0.0462156	0.902789	1.99342
Single-cell pbulk	CD4_platelet_bind	Day 1	KLHDC3	0.453065	5.88969	2.02177	0.0465037	0.902789	1.99079
Single-cell pbulk	CD4_platelet_bind	Day 1	FGFR1OP	0.837447	4.11459	2.01328	0.0466193	0.902789	1.98974
Single-cell pbulk	CD4_platelet_bind	Day 1	LRRC8C	-0.674292	5.30908	-2.01379	0.0466215	0.902789	-1.98972
Single-cell pbulk	CD4_platelet_bind	Day 1	CSAD	-0.723551	4.35281	-2.02266	0.0466531	0.902789	-1.98944
Single-cell pbulk	CD4_platelet_bind	Day 1	LY6E	0.249961	8.30231	2.01856	0.0471917	0.908079	1.98458
Single-cell pbulk	CD4_platelet_bind	Day 1	RP11-455F5.5	-0.821576	4.40864	-2.01602	0.0473979	0.908079	-1.98273
Single-cell pbulk	CD4_platelet_bind	Day 1	USP6NL	-0.947373	3.15965	-2.01571	0.0474157	0.908079	-1.98257
Single-cell pbulk	CD4_platelet_bind	Day 1	RP11-799D4.4	0.855477	4.05351	2.00402	0.0476645	0.908079	1.98035
Single-cell pbulk	CD4_platelet_bind	Day 1	PHC1	0.708754	5.07234	2.01076	0.0478333	0.908079	1.97885
Single-cell pbulk	CD4_platelet_bind	Day 1	TPP1	-0.544341	5.61263	-2.00231	0.0478518	0.908079	-1.97868
Single-cell pbulk	CD4_platelet_bind	Day 1	STAT2	0.693726	5.41121	2.01208	0.0479483	0.908079	1.97783
Single-cell pbulk	CD4_platelet_bind	Day 1	RPL34-AS1	-1.0714	3.24832	-2.00896	0.0480246	0.908079	-1.97715
Single-cell pbulk	CD4_platelet_bind	Day 1	RASGRP3	-0.875134	2.53464	-1.99884	0.0482363	0.908079	-1.97528
Single-cell pbulk	CD4_platelet_bind	Day 1	NUP85	-0.870285	4.07101	-2.00852	0.0482714	0.908079	-1.97497
Single-cell pbulk	CD4_platelet_bind	Day 1	KIF3A	-0.673633	4.83566	-2.0024	0.048566	0.908079	-1.97238
Single-cell pbulk	CD4_platelet_bind	Day 1	MAP10	0.822813	2.6919	2.00435	0.0486005	0.908079	1.97208
Single-cell pbulk	CD4_platelet_bind	Day 1	RP11-488L18.10	0.806267	2.67039	2.00412	0.0487949	0.908079	1.97038
Single-cell pbulk	CD4_platelet_bind	Day 1	MTA2	0.412746	5.98831	2.00236	0.0488437	0.908079	1.96995
Single-cell pbulk	CD4_platelet_bind	Day 1	AC131971.1	-0.793424	4.23234	-1.99187	0.0489996	0.908079	-1.9686
Single-cell pbulk	CD4_platelet_bind	Day 1	EPG5	-0.863593	3.93029	-2.00092	0.0491829	0.908079	-1.967
Single-cell pbulk	CD4_platelet_bind	Day 1	PLEKHA5	0.903654	2.97785	1.99856	0.0492736	0.908079	1.96622
Single-cell pbulk	CD4_platelet_bind	Day 1	CXXC1	-0.469383	5.57805	-1.99651	0.0492991	0.908079	-1.966
Single-cell pbulk	CD4_platelet_bind	Day 1	PUS1	0.753095	4.27851	1.9864	0.0495695	0.910207	1.96366
Single-cell pbulk	CD4_platelet_bind	Day 1	CCSAP	-0.947714	3.67082	-1.99292	0.0496789	0.910207	-1.96272
Single-cell pbulk	CD4_Tfh	Day 28	TOR1AIP2	-2.24018	5.58281	-4.68419	9.56725e-06	0.0426317	-4.42673
Single-cell pbulk	CD4_Tfh	Day 1	EIF3J	-1.76131	6.20577	-4.2225	5.62337e-05	0.228451	-4.02808
Single-cell pbulk	CD4_Tfh	Day 1	CCNL2	1.74106	6.55572	4.05543	0.000131355	0.228451	3.8239
Single-cell pbulk	CD4_Tfh	Day 1	PREX1	-1.22577	7.23896	-4.01549	0.000153804	0.228451	-3.78485
Single-cell pbulk	CD4_Tfh	Day 1	CCDC107	1.65924	7.07668	3.822	0.000240958	0.268427	3.67168
Single-cell pbulk	CD4_Tfh	Day 1	TXNL1	1.70696	6.71179	3.7567	0.000303269	0.270273	3.61249
Single-cell pbulk	CD4_Tfh	Day 1	ZC3H13	-1.40224	7.04588	-3.65751	0.000421971	0.313384	-3.52595
Single-cell pbulk	CD4_Tfh	Day 28	MT-ATP8	0.576035	11.3059	4.00302	0.000152265	0.339246	3.78735
Single-cell pbulk	CD4_Tfh	Day 28	TXNL1	1.7396	6.71179	3.79154	0.000266841	0.396348	3.64553
Single-cell pbulk	CD4_Tfh	Day 1	GAMT	1.68695	5.47461	3.50186	0.00071182	0.40287	3.38499
Single-cell pbulk	CD4_Tfh	Day 1	EIF2D	-1.57894	6.08139	-3.49704	0.000723285	0.40287	-3.3806
Single-cell pbulk	CD4_Tfh	Day 1	P2RY10	1.60878	6.04986	3.45337	0.00083524	0.413537	3.34084
Single-cell pbulk	CD4_Tfh	Day 28	CERK	-1.56762	6.64084	-3.62157	0.000552244	0.420359	-3.45405
Single-cell pbulk	CD4_Tfh	Day 28	ITPA	1.67689	5.96087	3.56827	0.000660579	0.420359	3.40544
Single-cell pbulk	CD4_Tfh	Day 28	CTD-3184A7.4	-1.71043	6.47563	-3.4676	0.000798686	0.420359	-3.35325
Single-cell pbulk	CD4_Tfh	Day 28	TMEM141	1.74923	5.9497	3.44627	0.000973089	0.420359	3.29819
Single-cell pbulk	CD4_Tfh	Day 28	BZW1	1.06	8.01848	3.31173	0.00132132	0.420359	3.21131
Single-cell pbulk	CD4_Tfh	Day 28	UPF1	1.61982	5.83237	3.29694	0.00138514	0.420359	3.19773
Single-cell pbulk	CD4_Tfh	Day 28	BMI1	-1.41359	6.20241	-3.32944	0.0014372	0.420359	-3.18707
Single-cell pbulk	CD4_Tfh	Day 28	SRPRB	1.52959	5.88299	3.27849	0.00146953	0.420359	3.18064
Single-cell pbulk	CD4_Tfh	Day 28	FUBP1	-1.50978	7.0558	-3.31272	0.0015627	0.420359	-3.16278
Single-cell pbulk	CD4_Tfh	Day 28	GPATCH11	-1.68854	5.45172	-3.24063	0.00165549	0.420359	-3.14595
Single-cell pbulk	CD4_Tfh	Day 28	TAF1D	1.31071	7.64514	3.28718	0.00166267	0.420359	3.14468
Single-cell pbulk	CD4_Tfh	Day 28	SIAH2	-1.3444	6.29294	-3.27241	0.00169944	0.420359	-3.13828
Single-cell pbulk	CD4_Tfh	Day 28	MAGOHB	-1.53306	5.57799	-3.23146	0.0017039	0.420359	-3.13751
Single-cell pbulk	CD4_Tfh	Day 28	SLC25A1	1.50347	6.10174	3.27482	0.00170505	0.420359	3.13731
Single-cell pbulk	CD4_Tfh	Day 28	KMT2E-AS1	-1.59967	5.96137	-3.22537	0.00173679	0.420359	-3.1319
Single-cell pbulk	CD4_Tfh	Day 28	KBTBD2	1.4437	5.98049	3.2118	0.0018148	0.420359	3.11898
Single-cell pbulk	CD4_Tfh	Day 28	SACS	-1.58725	5.56339	-3.23244	0.00188671	0.420359	-3.10751
Single-cell pbulk	CD4_Tfh	Day 28	UBR2	-1.18565	6.73272	-3.20005	0.00218135	0.431285	-3.06436
Single-cell pbulk	CD4_Tfh	Day 28	RQCD1	-1.53689	5.83873	-3.15032	0.00219398	0.431285	-3.06263
Single-cell pbulk	CD4_Tfh	Day 28	SZRD1	1.47708	6.5963	3.17018	0.00229901	0.431285	3.04861
Single-cell pbulk	CD4_Tfh	Day 28	AXIN1	1.32702	5.93284	3.16014	0.00235724	0.431285	3.04109
Single-cell pbulk	CD4_Tfh	Day 28	DNAJC10	-1.4258	5.9288	-3.15312	0.00241969	0.431285	-3.03321
Single-cell pbulk	CD4_Tfh	Day 28	ITGAM	-1.69842	5.58908	-3.08618	0.00267112	0.43727	-3.00325
Single-cell pbulk	CD4_Tfh	Day 28	XXbac-BPG299F13.17	1.44967	5.49879	3.12294	0.00269275	0.43727	3.0008
Single-cell pbulk	CD4_Tfh	Day 28	MFN1	-1.42271	5.47501	-3.10833	0.00284111	0.43727	-2.98443
Single-cell pbulk	CD4_Tfh	Day 28	FAM96A	1.45121	6.58253	3.06535	0.00284579	0.43727	2.98392
Single-cell pbulk	CD4_Tfh	Day 1	ALKBH3	1.39553	5.23276	3.42624	0.00108123	0.449217	3.26849
Single-cell pbulk	CD4_Tfh	Day 1	MAGOHB	-1.5463	5.57799	-3.33093	0.00124259	0.449217	-3.22892
Single-cell pbulk	CD4_Tfh	Day 1	DNAJC27	1.42432	5.21384	3.36698	0.00134496	0.449217	3.20621
Single-cell pbulk	CD4_Tfh	Day 1	GPHN	-1.51233	5.57367	-3.33822	0.00139827	0.449217	-3.19501
Single-cell pbulk	CD4_Tfh	Day 1	AHNAK	-0.988749	9.60245	-3.32654	0.00141136	0.449217	-3.19232
Single-cell pbulk	CD4_Tfh	Day 1	CERK	-1.38572	6.64084	-3.30176	0.00151272	0.449379	-3.17223
Single-cell pbulk	CD4_Tfh	Day 28	DTNBP1	-1.42714	5.91945	-3.05918	0.00317026	0.470889	-2.95073
Single-cell pbulk	CD4_Tfh	Day 1	NONO	1.10871	7.78389	3.21478	0.00180585	0.478867	3.12043
Single-cell pbulk	CD4_Tfh	Day 1	SZRD1	1.47845	6.5963	3.22609	0.0019391	0.478867	3.0994
Single-cell pbulk	CD4_Tfh	Day 1	TAF1D	1.25091	7.64514	3.20031	0.00209801	0.478867	3.076
Single-cell pbulk	CD4_Tfh	Day 1	KIAA0368	-1.51437	5.70711	-3.1915	0.00215768	0.478867	-3.06762
Single-cell pbulk	CD4_Tfh	Day 1	PGLS	1.17006	7.46153	3.17707	0.00225615	0.478867	3.05426
Single-cell pbulk	CD4_Tfh	Day 1	HNRNPR	1.02384	7.94873	3.14118	0.00225678	0.478867	3.05418
Single-cell pbulk	CD4_Tfh	Day 1	CREBL2	1.48097	5.88046	3.12971	0.00256121	0.487057	3.01601
Single-cell pbulk	CD4_Tfh	Day 1	CRIP1	-0.922065	9.91405	-3.12048	0.00258042	0.487057	-3.01375
Single-cell pbulk	CD4_Tfh	Day 1	CDK11B	-1.51535	6.27002	-3.08541	0.00267742	0.487057	-3.00253
Single-cell pbulk	CD4_Tfh	Day 1	RP11-732M18.3	1.37983	5.37655	3.08082	0.00273259	0.487057	2.99632
Single-cell pbulk	CD4_Tfh	Day 1	DPH7	1.42439	5.79954	3.06094	0.00288407	0.494285	2.97983
Single-cell pbulk	CD4_Tfh	Day 1	PLRG1	1.24264	5.9379	3.07722	0.00302366	0.499015	2.96532
Single-cell pbulk	CD4_Tfh	Day 28	PDP1	-1.34082	5.43514	-2.98864	0.00358419	0.515198	-2.91261
Single-cell pbulk	CD4_Tfh	Day 1	KMT2E-AS1	-1.46692	5.96137	-3.02113	0.0032657	0.519713	-2.94155
Single-cell pbulk	CD4_Tfh	Day 1	MFN1	-1.36289	5.47501	-3.02956	0.00351202	0.539639	-2.91896
Single-cell pbulk	CD4_Tfh	Day 1	RASGRP2	1.00556	8.27093	2.98409	0.00363312	0.539639	2.90838
Single-cell pbulk	CD4_Tfh	Day 1	GPBP1L1	-1.27956	6.2604	-2.97178	0.00378705	0.544358	-2.89538
Single-cell pbulk	CD4_Tfh	Day 1	MZF1	-1.24933	5.74048	-2.96078	0.00414902	0.549118	-2.8666
Single-cell pbulk	CD4_Tfh	Day 1	NUP93	1.31101	5.34373	2.96525	0.00418183	0.549118	2.86411
Single-cell pbulk	CD4_Tfh	Day 1	FAM210B	-1.545	5.70974	-2.93736	0.00418986	0.549118	-2.8635
Single-cell pbulk	CD4_Tfh	Day 28	CEP290	-1.47545	5.65865	-2.97114	0.00414434	0.557613	-2.86696
Single-cell pbulk	CD4_Tfh	Day 28	RWDD3	1.41428	6.05067	2.93792	0.00417257	0.557613	2.86481
Single-cell pbulk	CD4_Tfh	Day 28	ZNF808	1.22888	5.49139	2.95759	0.00425468	0.557613	2.85864
Single-cell pbulk	CD4_Tfh	Day 1	ZNF808	1.17852	5.49139	2.93619	0.00450826	0.561238	2.84022
Single-cell pbulk	CD4_Tfh	Day 1	ARSA	1.31192	5.69338	2.93864	0.00453424	0.561238	2.83839
Single-cell pbulk	CD4_Tfh	Day 1	JAK1	-0.619771	9.64265	-2.917	0.00471481	0.567816	-2.8259
Single-cell pbulk	CD4_Tfh	Day 28	AP1S2	-1.48723	6.6254	-2.91446	0.00447181	0.569325	-2.84281
Single-cell pbulk	CD4_Tfh	Day 1	PHC1	1.29643	5.66748	2.88068	0.00492596	0.57488	2.81184
Single-cell pbulk	CD4_Tfh	Day 1	EEF1E1	1.21533	5.65968	2.87337	0.00503165	0.57488	2.805
Single-cell pbulk	CD4_Tfh	Day 1	FBXO4	-1.26054	5.31269	-2.89197	0.00516051	0.57488	-2.79684
Single-cell pbulk	CD4_Tfh	Day 1	DPH3	1.29712	5.58945	2.87154	0.00550719	0.581372	2.77577
Single-cell pbulk	CD4_Tfh	Day 1	ZFAND2A	-1.28882	5.87213	-2.86876	0.00557077	0.581372	-2.77203
Single-cell pbulk	CD4_Tfh	Day 1	IMMT	1.21943	6.52666	2.83269	0.00565936	0.581372	2.76689
Single-cell pbulk	CD4_Tfh	Day 1	FAM110A	-1.23237	5.4999	-2.84904	0.00586359	0.581372	-2.75531
Single-cell pbulk	CD4_Tfh	Day 1	HAUS4	1.17435	5.58718	2.84439	0.00587113	0.581372	2.75489
Single-cell pbulk	CD4_Tfh	Day 1	GTF2A1	-1.36839	5.60462	-2.79624	0.00629835	0.582379	-2.73183
Single-cell pbulk	CD4_Tfh	Day 1	CPNE3	1.0558	7.26617	2.81937	0.00635164	0.582379	2.72905
Single-cell pbulk	CD4_Tfh	Day 1	VPS37A	1.32453	5.72892	2.78198	0.00654205	0.582379	2.7193
Single-cell pbulk	CD4_Tfh	Day 1	N4BP2L1	-1.29372	6.07969	-2.77321	0.00672954	0.582379	-2.70994
Single-cell pbulk	CD4_Tfh	Day 1	ARL5A	1.26479	6.84741	2.77186	0.00675623	0.582379	2.70863
Single-cell pbulk	CD4_Tfh	Day 1	NRGN	-1.38236	4.92478	-2.76676	0.00685421	0.582379	-2.70385
Single-cell pbulk	CD4_Tfh	Day 1	GGCT	1.26473	5.64578	2.7787	0.00698851	0.582379	2.69739
Single-cell pbulk	CD4_Tfh	Day 1	PSME2	0.918167	8.77429	2.75113	0.00713869	0.582379	2.6903
Single-cell pbulk	CD4_Tfh	Day 1	CD6	0.821768	8.12646	2.75044	0.00717836	0.582379	2.68845
Single-cell pbulk	CD4_Tfh	Day 1	VAC14	1.13511	5.44794	2.77195	0.00718825	0.582379	2.68799
Single-cell pbulk	CD4_Tfh	Day 1	MRPS23	1.34375	5.74744	2.77033	0.00736034	0.585673	2.68009
Single-cell pbulk	CD4_Tfh	Day 28	PTPRCAP	0.560881	10.423	2.92872	0.00473185	0.585697	2.82474
Single-cell pbulk	CD4_Tfh	Day 1	PEAK1	-1.22682	5.14371	-2.7278	0.00762251	0.59214	-2.66835
Single-cell pbulk	CD4_Tfh	Day 1	PDCD2	1.1797	7.02907	2.72385	0.00770738	0.59214	2.66463
Single-cell pbulk	CD4_Tfh	Day 28	C5orf24	1.33606	5.58402	2.88038	0.00526551	0.612495	2.79033
Single-cell pbulk	CD4_Tfh	Day 28	PREX1	-0.88987	7.23896	-2.87329	0.0054597	0.612495	-2.77858
Single-cell pbulk	CD4_Tfh	Day 28	ZFAND5	1.27584	6.99292	2.84494	0.00547606	0.612495	2.77761
Single-cell pbulk	CD4_Tfh	Day 28	TSPAN3	-1.40365	5.4131	-2.81111	0.00603069	0.612495	-2.74611
Single-cell pbulk	CD4_Tfh	Day 28	RBM27	1.32817	6.726	2.83626	0.00612433	0.612495	2.74105
Single-cell pbulk	CD4_Tfh	Day 28	CBR1	1.31778	5.94366	2.82605	0.00616134	0.612495	2.73907
Single-cell pbulk	CD4_Tfh	Day 28	NSUN3	1.31901	5.38567	2.7966	0.00627539	0.612495	2.73303
Single-cell pbulk	CD4_Tfh	Day 28	MAP2K3	1.33005	6.12177	2.79013	0.00639216	0.612495	2.72696
Single-cell pbulk	CD4_Tfh	Day 28	TTC14	-1.34836	7.20701	-2.82248	0.00642003	0.612495	-2.72552
Single-cell pbulk	CD4_Tfh	Day 28	RPL38	0.436364	10.6793	2.79461	0.00686834	0.612495	2.70316
Single-cell pbulk	CD4_Tfh	Day 28	ANKRD32	-1.47983	5.53672	-2.76269	0.00690953	0.612495	-2.70117
Single-cell pbulk	CD4_Tfh	Day 28	COX17	1.28105	6.43797	2.76194	0.00739179	0.612495	2.67866
Single-cell pbulk	CD4_Tfh	Day 28	PFN1	0.450915	11.7616	2.7568	0.00752424	0.612495	2.67271
Single-cell pbulk	CD4_Tfh	Day 28	BFAR	1.30386	6.16443	2.75791	0.00758675	0.612495	2.66993
Single-cell pbulk	CD4_Tfh	Day 28	PARP8	1.01065	8.00346	2.72851	0.00761959	0.612495	2.66848
Single-cell pbulk	CD4_Tfh	Day 28	ZFP90	-1.43702	6.28572	-2.72629	0.00765583	0.612495	-2.66688
Single-cell pbulk	CD4_Tfh	Day 28	AC008964.1	-1.1664	5.02856	-2.74435	0.00781195	0.612495	-2.66009
Single-cell pbulk	CD4_Tfh	Day 28	ARHGEF3	-0.983399	7.42078	-2.74318	0.0078678	0.612495	-2.65769
Single-cell pbulk	CD4_Tfh	Day 28	THOC1	-1.20529	5.93457	-2.74214	0.00792024	0.612495	-2.65545
Single-cell pbulk	CD4_Tfh	Day 28	MRPS23	1.3709	5.74744	2.72635	0.00830152	0.612495	2.63955
Single-cell pbulk	CD4_Tfh	Day 28	NSUN2	1.32229	6.10004	2.69677	0.00832625	0.612495	2.63855
Single-cell pbulk	CD4_Tfh	Day 28	DPH3	1.27184	5.58945	2.71901	0.00840685	0.612495	2.63528
Single-cell pbulk	CD4_Tfh	Day 28	ING4	-1.30666	6.11994	-2.69157	0.00843342	0.612495	-2.63421
Single-cell pbulk	CD4_Tfh	Day 28	ATP6V0E2	-1.30903	6.69994	-2.71171	0.00847381	0.612495	-2.63258
Single-cell pbulk	CD4_Tfh	Day 28	SUPT4H1	-1.19314	6.8373	-2.71617	0.00849876	0.612495	-2.63158
Single-cell pbulk	CD4_Tfh	Day 28	DIS3	-1.3478	5.49137	-2.69163	0.00891406	0.612495	-2.61533
Single-cell pbulk	CD4_Tfh	Day 28	OAZ2	-1.1291	5.27322	-2.68433	0.009077	0.612495	-2.60914
Single-cell pbulk	CD4_Tfh	Day 28	ZDHHC3	1.32502	5.96964	2.68474	0.00918475	0.612495	2.6051
Single-cell pbulk	CD4_Tfh	Day 28	ENOX2	-1.23909	5.29762	-2.68586	0.00921499	0.612495	-2.60397
Single-cell pbulk	CD4_Tfh	Day 28	CCNG1	-1.11559	6.92314	-2.65257	0.00939365	0.612495	-2.59739
Single-cell pbulk	CD4_Tfh	Day 28	RPP21	-1.27153	6.4193	-2.66336	0.00965428	0.612495	-2.58797
Single-cell pbulk	CD4_Tfh	Day 28	WNK1	-1.02196	7.50799	-2.63746	0.00979382	0.612495	-2.58303
Single-cell pbulk	CD4_Tfh	Day 28	SERP1	0.561047	9.11531	2.66185	0.00987423	0.612495	2.5802
Single-cell pbulk	CD4_Tfh	Day 28	RP11-488L18.8	-1.20843	5.91523	-2.65598	0.00994526	0.612495	-2.57773
Single-cell pbulk	CD4_Tfh	Day 28	CSRNP1	-1.33857	5.68342	-2.64369	0.0101457	0.612495	-2.57082
Single-cell pbulk	CD4_Tfh	Day 28	HNRNPR	0.880486	7.94873	2.62302	0.0101851	0.612495	2.56948
Single-cell pbulk	CD4_Tfh	Day 28	TPST2	1.17686	6.89905	2.64587	0.0102294	0.612495	2.56798
Single-cell pbulk	CD4_Tfh	Day 28	SMAP2	-0.68099	8.72541	-2.62121	0.0102354	0.612495	-2.56777
Single-cell pbulk	CD4_Tfh	Day 28	MBP	-0.948555	8.34329	-2.63685	0.010309	0.612495	-2.56529
Single-cell pbulk	CD4_Tfh	Day 1	DTNBP1	-1.24186	5.91945	-2.71751	0.00830807	0.613003	-2.63929
Single-cell pbulk	CD4_Tfh	Day 1	CCNT1	-1.28025	6.37222	-2.69485	0.00835674	0.613003	-2.63731
Single-cell pbulk	CD4_Tfh	Day 1	PAIP1	1.39234	6.15721	2.71289	0.00839165	0.613003	2.63589
Single-cell pbulk	CD4_Tfh	Day 1	TMEM8A	-1.26361	6.36737	-2.69589	0.00879307	0.626382	-2.62
Single-cell pbulk	CD4_Tfh	Day 1	ARMCX6	1.226	5.45369	2.69526	0.00885594	0.626382	2.61757
Single-cell pbulk	CD4_Tfh	Day 28	RASGRP2	0.906044	8.27093	2.60421	0.01072	0.626829	2.55169
Single-cell pbulk	CD4_Tfh	Day 28	PRKAG1	1.24075	5.69875	2.61872	0.0108316	0.626829	2.54808
Single-cell pbulk	CD4_Tfh	Day 1	TAGLN2	-0.653246	9.52316	-2.68255	0.00913764	0.629045	-2.60686
Single-cell pbulk	CD4_Tfh	Day 1	ZNF518B	1.20839	5.40909	2.6619	0.00917592	0.629045	2.60543
Single-cell pbulk	CD4_Tfh	Day 1	GCSAM	-1.20899	5.23249	-2.65148	0.00945356	0.630185	-2.5952
Single-cell pbulk	CD4_Tfh	Day 1	TOR1AIP2	-1.30438	5.58281	-2.64939	0.00947541	0.630185	-2.59441
Single-cell pbulk	CD4_Tfh	Day 1	TRIM33	-1.18422	6.58971	-2.64323	0.00966467	0.63332	-2.5876
Single-cell pbulk	CD4_Tfh	Day 1	TMEM41A	1.25523	5.5812	2.62805	0.0100461	0.641916	2.57424
Single-cell pbulk	CD4_Tfh	Day 1	ANKRD10	-1.15986	6.60364	-2.64493	0.010084	0.641916	-2.57294
Single-cell pbulk	CD4_Tfh	Day 28	C11orf57	-1.2239	5.66569	-2.60762	0.01126	0.643264	-2.53452
Single-cell pbulk	CD4_Tfh	Day 28	GPAA1	-1.39927	6.27985	-2.56561	0.011899	0.648057	-2.51513
Single-cell pbulk	CD4_Tfh	Day 28	ZNF507	-1.2949	5.6776	-2.56343	0.0119746	0.648057	-2.51289
Single-cell pbulk	CD4_Tfh	Day 28	KIAA0391	-1.2006	5.91195	-2.57721	0.0121824	0.648057	-2.50682
Single-cell pbulk	CD4_Tfh	Day 28	GPHN	-1.21733	5.57367	-2.57565	0.0122781	0.648057	-2.50405
Single-cell pbulk	CD4_Tfh	Day 28	KIAA0368	-1.27554	5.70711	-2.57306	0.0123565	0.648057	-2.5018
Single-cell pbulk	CD4_Tfh	Day 28	ZNF195	-1.22586	5.35226	-2.5604	0.0127704	0.648057	-2.49011
Single-cell pbulk	CD4_Tfh	Day 28	DNAJC27	1.10449	5.21384	2.56877	0.0128123	0.648057	2.48894
Single-cell pbulk	CD4_Tfh	Day 28	VAC14	1.07622	5.44794	2.55663	0.0128391	0.648057	2.4882
Single-cell pbulk	CD4_Tfh	Day 28	BIRC6	-0.929765	7.28304	-2.55314	0.0129032	0.648057	-2.48643
Single-cell pbulk	CD4_Tfh	Day 28	CMTM3	1.09707	6.83795	2.55003	0.013226	0.648057	2.47762
Single-cell pbulk	CD4_Tfh	Day 28	CTC-523E23.11	1.32183	6.0046	2.54417	0.0132433	0.648057	2.47716
Single-cell pbulk	CD4_Tfh	Day 28	UXS1	-1.20127	6.07328	-2.54539	0.0132971	0.648057	-2.47571
Single-cell pbulk	CD4_Tfh	Day 28	RAB35	-1.20271	5.72821	-2.54379	0.0133274	0.648057	-2.4749
Single-cell pbulk	CD4_Tfh	Day 28	OMA1	-1.2792	5.48907	-2.52169	0.01338	0.648057	-2.47349
Single-cell pbulk	CD4_Tfh	Day 28	DGKZ	0.893885	7.82761	2.53361	0.0137223	0.648911	2.46445
Single-cell pbulk	CD4_Tfh	Day 28	COX10	-1.25017	5.44942	-2.50977	0.0138163	0.648911	-2.462
Single-cell pbulk	CD4_Tfh	Day 28	CREBL2	1.24399	5.88046	2.52167	0.0140451	0.648911	2.45611
Single-cell pbulk	CD4_Tfh	Day 28	FOPNL	-1.24837	5.68925	-2.50112	0.0141292	0.648911	-2.45396
Single-cell pbulk	CD4_Tfh	Day 28	MTMR9	1.36737	5.34257	2.51865	0.014219	0.648911	2.45168
Single-cell pbulk	CD4_Tfh	Day 28	ERN1	-1.11917	7.02224	-2.51733	0.0142714	0.648911	-2.45036
Single-cell pbulk	CD4_Tfh	Day 1	EMG1	1.27243	5.84453	2.61031	0.0105439	0.65056	2.55746
Single-cell pbulk	CD4_Tfh	Day 1	UBAP1	-1.26828	6.20957	-2.6095	0.0105982	0.65056	-2.55567
Single-cell pbulk	CD4_Tfh	Day 1	MMADHC	1.3197	7.00662	2.60126	0.0108062	0.65056	2.5489
Single-cell pbulk	CD4_Tfh	Day 1	IRF7	1.13749	6.00062	2.61307	0.0110355	0.65056	2.54157
Single-cell pbulk	CD4_Tfh	Day 1	CCNG1	-1.03864	6.92314	-2.59085	0.0111361	0.65056	-2.5384
Single-cell pbulk	CD4_Tfh	Day 1	PARL	-1.30965	6.07446	-2.61537	0.011223	0.65056	-2.53568
Single-cell pbulk	CD4_Tfh	Day 1	SH3GLB2	1.25677	6.17901	2.57917	0.0114719	0.65056	2.52799
Single-cell pbulk	CD4_Tfh	Day 1	TWISTNB	1.27544	5.68482	2.59114	0.0117414	0.65056	2.51982
Single-cell pbulk	CD4_Tfh	Day 1	VRK1	-1.17977	5.81886	-2.56697	0.011855	0.65056	-2.51643
Single-cell pbulk	CD4_Tfh	Day 1	RABEPK	1.11351	5.58054	2.58505	0.0119012	0.65056	2.51506
Single-cell pbulk	CD4_Tfh	Day 1	MAT2A	1.20619	6.77091	2.58178	0.0119567	0.65056	2.51342
Single-cell pbulk	CD4_Tfh	Day 1	RP9	1.2108	5.98315	2.56197	0.0120515	0.65056	2.51063
Single-cell pbulk	CD4_Tfh	Day 1	UBE2H	-1.17487	6.71147	-2.59155	0.0121177	0.65056	-2.5087
Single-cell pbulk	CD4_Tfh	Day 1	WNK1	-0.931698	7.50799	-2.54839	0.0124818	0.660922	-2.49822
Single-cell pbulk	CD4_Tfh	Day 1	SAR1A	-1.22081	5.74393	-2.54464	0.0126074	0.660922	-2.49467
Single-cell pbulk	CD4_Tfh	Day 28	GRK6	0.899291	7.8323	2.47965	0.0149515	0.669378	2.43355
Single-cell pbulk	CD4_Tfh	Day 28	ATG2B	1.11507	5.51723	2.47	0.0153347	0.669378	2.42438
Single-cell pbulk	CD4_Tfh	Day 28	SMARCC2	0.957679	7.47326	2.46828	0.0154038	0.669378	2.42274
Single-cell pbulk	CD4_Tfh	Day 28	COX15	-1.11754	5.3912	-2.46759	0.0154315	0.669378	-2.42209
Single-cell pbulk	CD4_Tfh	Day 28	INO80B	1.18257	5.19967	2.46483	0.0155437	0.669378	2.41946
Single-cell pbulk	CD4_Tfh	Day 28	IFT57	-1.21193	5.78193	-2.46289	0.0156228	0.669378	-2.41761
Single-cell pbulk	CD4_Tfh	Day 28	IWS1	1.14372	6.49845	2.47744	0.0158004	0.67054	2.41349
Single-cell pbulk	CD4_Tfh	Day 1	DHRS1	-1.10937	5.57229	-2.53052	0.0131039	0.674173	-2.48093
Single-cell pbulk	CD4_Tfh	Day 1	RC3H2	-1.2747	6.06942	-2.5422	0.0132474	0.674173	-2.47705
Single-cell pbulk	CD4_Tfh	Day 1	RBM42	-1.21682	6.28584	-2.53641	0.0134415	0.674173	-2.47185
Single-cell pbulk	CD4_Tfh	Day 1	TECR	0.731782	7.85656	2.50683	0.0139432	0.674173	2.45872
Single-cell pbulk	CD4_Tfh	Day 1	MARK3	-1.05596	6.65291	-2.50616	0.0145546	0.674173	-2.44328
Single-cell pbulk	CD4_Tfh	Day 1	TBC1D1	1.2891	6.46437	2.50682	0.0146621	0.674173	2.44062
Single-cell pbulk	CD4_Tfh	Day 1	B4GALT3	1.14661	5.75403	2.50836	0.0147112	0.674173	2.43941
Single-cell pbulk	CD4_Tfh	Day 1	PTPRCAP	0.469583	10.423	2.49757	0.0151206	0.674173	2.42948
Single-cell pbulk	CD4_Tfh	Day 1	IWS1	1.12347	6.49845	2.49008	0.0152598	0.674173	2.42615
Single-cell pbulk	CD4_Tfh	Day 1	TSPYL2	-1.05816	6.96279	-2.4902	0.0152871	0.674173	-2.42551
Single-cell pbulk	CD4_Tfh	Day 1	PTPN6	0.891263	7.74021	2.49714	0.0153377	0.674173	2.4243
Single-cell pbulk	CD4_Tfh	Day 1	PPM1L	-1.07384	5.01594	-2.46583	0.0155029	0.674173	-2.42041
Single-cell pbulk	CD4_Tfh	Day 1	MED8	-1.11506	5.54224	-2.4632	0.0156439	0.674173	-2.41712
Single-cell pbulk	CD4_Tfh	Day 1	UPF3B	1.2027	5.95811	2.47691	0.0159688	0.674173	2.40963
Single-cell pbulk	CD4_Tfh	Day 1	GRAMD1A	0.985675	6.87415	2.47493	0.0159922	0.674173	2.40909
Single-cell pbulk	CD4_Tfh	Day 1	SCAF1	1.22572	5.55602	2.45092	0.0161183	0.674173	2.40623
Single-cell pbulk	CD4_Tfh	Day 1	ZNF195	-1.14338	5.35226	-2.46748	0.0163084	0.674173	-2.40194
Single-cell pbulk	CD4_Tfh	Day 1	NT5C3A	-0.917624	6.69955	-2.46373	0.0163287	0.674173	-2.40148
Single-cell pbulk	CD4_Tfh	Day 1	CWF19L1	1.13676	5.57229	2.44532	0.0163551	0.674173	2.40089
Single-cell pbulk	CD4_Tfh	Day 1	AK3	0.973509	6.15058	2.46312	0.0163971	0.674173	2.39996
Single-cell pbulk	CD4_Tfh	Day 1	TBC1D15	-1.29335	5.98217	-2.44476	0.0164048	0.674173	-2.39978
Single-cell pbulk	CD4_Tfh	Day 1	GALT	1.14237	6.25314	2.4377	0.0166822	0.674173	2.39364
Single-cell pbulk	CD4_Tfh	Day 1	ABCA7	-1.15249	5.39099	-2.43712	0.016707	0.674173	-2.39309
Single-cell pbulk	CD4_Tfh	Day 1	C19orf24	1.17003	6.64448	2.44069	0.0172157	0.674173	2.38207
Single-cell pbulk	CD4_Tfh	Day 1	FTX	1.03239	5.28324	2.4254	0.0172653	0.674173	2.38101
Single-cell pbulk	CD4_Tfh	Day 1	C17orf75	1.06779	5.14234	2.42459	0.0172882	0.674173	2.38052
Single-cell pbulk	CD4_Tfh	Day 1	CROCC	1.1006	5.2776	2.42488	0.0172883	0.674173	2.38052
Single-cell pbulk	CD4_Tfh	Day 1	RP11-473M20.7	1.25648	5.98868	2.43664	0.0175237	0.674173	2.37553
Single-cell pbulk	CD4_Tfh	Day 1	CENPC	-0.929871	7.33505	-2.4156	0.0176639	0.674173	-2.37259
Single-cell pbulk	CD4_Tfh	Day 1	NCKAP1L	-0.932373	6.89903	-2.42879	0.01767	0.674173	-2.37246
Single-cell pbulk	CD4_Tfh	Day 1	CTD-3184A7.4	-1.18487	6.47563	-2.41364	0.0177953	0.674173	-2.36985
Single-cell pbulk	CD4_Tfh	Day 1	PNPLA6	1.05248	5.25905	2.41339	0.0178012	0.674173	2.36973
Single-cell pbulk	CD4_Tfh	Day 1	CEP120	-1.15025	6.20329	-2.42144	0.0182232	0.674173	-2.36105
Single-cell pbulk	CD4_Tfh	Day 1	ELMSAN1	1.28261	5.76586	2.40184	0.0183008	0.674173	2.35948
Single-cell pbulk	CD4_Tfh	Day 1	CC2D1A	-1.11085	5.52095	-2.39991	0.0184246	0.674173	-2.35697
Single-cell pbulk	CD4_Tfh	Day 1	WIBG	-1.22762	5.98699	-2.3986	0.0184993	0.674173	-2.35547
Single-cell pbulk	CD4_Tfh	Day 1	CNOT1	-1.13537	6.36424	-2.41218	0.0185171	0.674173	-2.35511
Single-cell pbulk	CD4_Tfh	Day 1	QSOX1	1.05285	5.3952	2.39847	0.0192045	0.674173	2.34154
Single-cell pbulk	CD4_Tfh	Day 1	DIS3	-1.18412	5.49137	-2.39516	0.0192874	0.674173	-2.33993
Single-cell pbulk	CD4_Tfh	Day 1	SQRDL	1.02956	6.47978	2.40375	0.0193196	0.674173	2.33931
Single-cell pbulk	CD4_Tfh	Day 1	SF3B14	0.819793	7.43896	2.37965	0.0193981	0.674173	2.33779
Single-cell pbulk	CD4_Tfh	Day 1	ZEB2	-1.66022	6.76598	-2.38804	0.0194725	0.674173	-2.33636
Single-cell pbulk	CD4_Tfh	Day 1	PILRB	1.10551	6.32554	2.38592	0.0196587	0.674173	2.3328
Single-cell pbulk	CD4_Tfh	Day 1	PREPL	-1.12588	6.08978	-2.37359	0.0197152	0.674173	-2.33172
Single-cell pbulk	CD4_Tfh	Day 1	UBAP2	-1.17595	5.47587	-2.37003	0.0198524	0.674173	-2.32913
Single-cell pbulk	CD4_Tfh	Day 1	RFC2	1.11973	5.42526	2.38741	0.019873	0.674173	2.32874
Single-cell pbulk	CD4_Tfh	Day 1	PLCB2	-1.20921	6.43492	-2.37264	0.0204101	0.674173	-2.31872
Single-cell pbulk	CD4_Tfh	Day 1	DGKZ	0.798366	7.82761	2.37584	0.0204496	0.674173	2.31799
Single-cell pbulk	CD4_Tfh	Day 1	C10orf32	1.01126	6.31411	2.36713	0.0207924	0.674173	2.31173
Single-cell pbulk	CD4_Tfh	Day 1	AL592183.1	-0.819682	7.22398	-2.36877	0.020844	0.674173	-2.3108
Single-cell pbulk	CD4_Tfh	Day 1	URGCP	-1.07395	5.44505	-2.35061	0.0209034	0.674173	-2.30972
Single-cell pbulk	CD4_Tfh	Day 1	UQCR11.1	0.582353	8.76037	2.36162	0.0210341	0.674173	2.30737
Single-cell pbulk	CD4_Tfh	Day 1	BSG	-0.991596	7.55481	-2.34087	0.0213757	0.674173	-2.30128
Single-cell pbulk	CD4_Tfh	Day 1	NHP2	0.846523	7.4415	2.34061	0.0214266	0.674173	2.30038
Single-cell pbulk	CD4_Tfh	Day 1	PDP1	-1.03497	5.43514	-2.33935	0.0214579	0.674173	-2.29983
Single-cell pbulk	CD4_Tfh	Day 1	AXIN1	0.966985	5.93284	2.35289	0.0215792	0.674173	2.29769
Single-cell pbulk	CD4_Tfh	Day 1	COX10	-1.13991	5.44942	-2.33706	0.021622	0.674173	-2.29694
Single-cell pbulk	CD4_Tfh	Day 1	MRPL35	1.13932	5.36812	2.33607	0.0216362	0.674173	2.2967
Single-cell pbulk	CD4_Tfh	Day 1	LLGL2	-1.16535	5.75039	-2.34898	0.0217866	0.674173	-2.29407
Single-cell pbulk	CD4_Tfh	Day 1	LIMK2	1.01636	5.21184	2.33048	0.0219751	0.675032	2.2908
Single-cell pbulk	CD4_Tfh	Day 1	PFN1	0.367599	11.7616	2.34276	0.0221173	0.675032	2.28835
Single-cell pbulk	CD4_Tfh	Day 28	REV3L	1.18057	6.33274	2.46387	0.0162407	0.678584	2.40346
Single-cell pbulk	CD4_Tfh	Day 28	PSMA3	-1.03159	6.7155	-2.46625	0.0163884	0.678584	-2.40015
Single-cell pbulk	CD4_Tfh	Day 28	DOCK2	0.819479	7.21007	2.45949	0.0165567	0.678584	2.39641
Single-cell pbulk	CD4_Tfh	Day 28	RPS27	0.302932	13.0161	2.42441	0.0173074	0.678584	2.38011
Single-cell pbulk	CD4_Tfh	Day 28	CKAP2	1.22106	5.62683	2.44048	0.0173765	0.678584	2.37864
Single-cell pbulk	CD4_Tfh	Day 28	FAM134C	-1.23616	6.00707	-2.44297	0.0174724	0.678584	-2.37661
Single-cell pbulk	CD4_Tfh	Day 28	ARL6IP6	-1.19481	6.0415	-2.41093	0.0178795	0.678584	-2.3681
Single-cell pbulk	CD4_Tfh	Day 28	ZNF544	1.01674	5.22823	2.42773	0.0180015	0.678584	2.36559
Single-cell pbulk	CD4_Tfh	Day 28	C19orf24	1.18143	6.64448	2.42406	0.0180286	0.678584	2.36503
Single-cell pbulk	CD4_Tfh	Day 28	PEAK1	-1.10402	5.14371	-2.40041	0.0183683	0.678584	-2.35811
Single-cell pbulk	CD4_Tfh	Day 28	MARCH2	-1.22055	5.58768	-2.39981	0.0183967	0.678584	-2.35754
Single-cell pbulk	CD4_Tfh	Day 28	IL32	0.664197	10.9706	2.42214	0.0184628	0.678584	2.3562
Single-cell pbulk	CD4_Tfh	Day 28	SPG11	-1.26754	6.23118	-2.3974	0.0185108	0.678584	-2.35524
Single-cell pbulk	CD4_Tfh	Day 28	RASSF7	1.14125	6.34587	2.40971	0.0186432	0.678584	2.35259
Single-cell pbulk	CD4_Tfh	Day 28	HAUS4	1.02165	5.58718	2.40995	0.0186722	0.678584	2.35201
Single-cell pbulk	CD4_Tfh	Day 28	ADHFE1	1.08181	5.57456	2.40588	0.0188695	0.678584	2.3481
Single-cell pbulk	CD4_Tfh	Day 28	SFI1	-1.23994	6.63138	-2.40194	0.0190013	0.678584	-2.3455
Single-cell pbulk	CD4_Tfh	Day 28	NTMT1	-1.13904	5.61801	-2.40229	0.0190957	0.678584	-2.34366
Single-cell pbulk	CD4_Tfh	Day 28	FKBP2	1.07715	6.99918	2.38455	0.0191301	0.678584	2.34299
Single-cell pbulk	CD4_Tfh	Day 28	CLPTM1	1.18341	5.82877	2.38414	0.0191667	0.678584	2.34227
Single-cell pbulk	CD4_Tfh	Day 28	WIPI1	0.986688	4.91952	2.38326	0.0191931	0.678584	2.34176
Single-cell pbulk	CD4_Tfh	Day 28	TMEM168	-1.20909	5.65051	-2.38027	0.0193403	0.678584	-2.33891
Single-cell pbulk	CD4_Tfh	Day 1	SNHG7	0.83955	7.50944	2.33617	0.0228127	0.686544	2.27656
Single-cell pbulk	CD4_Tfh	Day 1	RGCC	-1.06699	7.35041	-2.32507	0.0229379	0.686544	-2.27447
Single-cell pbulk	CD4_Tfh	Day 1	AP2M1	-0.728514	7.65106	-2.31249	0.0229567	0.686544	-2.27415
Single-cell pbulk	CD4_Tfh	Day 1	C16orf91	1.15666	5.51895	2.30656	0.0233001	0.687734	2.26848
Single-cell pbulk	CD4_Tfh	Day 1	DCAF13	-1.16526	5.65718	-2.30361	0.0234724	0.687734	-2.26566
Single-cell pbulk	CD4_Tfh	Day 1	WRN	-0.995633	5.26985	-2.30043	0.0236596	0.687734	-2.26261
Single-cell pbulk	CD4_Tfh	Day 1	BEX4	-1.06865	6.42344	-2.3121	0.0236961	0.687734	-2.26202
Single-cell pbulk	CD4_Tfh	Day 1	ZFAND5	1.01319	6.99292	2.29714	0.0239032	0.687734	2.25868
Single-cell pbulk	CD4_Tfh	Day 1	ATPIF1	0.613522	8.28888	2.31175	0.024027	0.687734	2.2567
Single-cell pbulk	CD4_Tfh	Day 1	ITGA4	-0.686868	8.84905	-2.30415	0.0241687	0.687734	-2.25444
Single-cell pbulk	CD4_Tfh	Day 1	BRPF1	-1.03005	5.28634	-2.30336	0.0243734	0.687734	-2.25119
Single-cell pbulk	CD4_Tfh	Day 1	CTC-523E23.11	1.17338	6.0046	2.30216	0.0243855	0.687734	2.251
Single-cell pbulk	CD4_Tfh	Day 1	CD27	0.7281	8.32449	2.29493	0.024899	0.689984	2.24297
Single-cell pbulk	CD4_Tfh	Day 1	CD3D	0.484308	9.72336	2.29521	0.0249031	0.689984	2.2429
Single-cell pbulk	CD4_Tfh	Day 1	THOC1	-0.987879	5.93457	-2.2969	0.0249299	0.689984	-2.24249
Single-cell pbulk	CD4_Tfh	Day 1	TERF2IP	-0.611264	8.06178	-2.29109	0.0251925	0.692948	-2.23844
Single-cell pbulk	CD4_Tfh	Day 1	TYK2	1.14907	5.72848	2.27251	0.0262513	0.711404	2.22247
Single-cell pbulk	CD4_Tfh	Day 1	FAM96A	1.06248	6.58253	2.25599	0.026415	0.711404	2.22006
Single-cell pbulk	CD4_Tfh	Day 1	MT-ND5	0.329025	12.1831	2.26608	0.0264762	0.711404	2.21915
Single-cell pbulk	CD4_Tfh	Day 1	BBX	0.817022	7.29616	2.2688	0.026502	0.711404	2.21877
Single-cell pbulk	CD4_Tfh	Day 1	PSME1	0.457289	9.66466	2.25953	0.0269521	0.71637	2.21221
Single-cell pbulk	CD4_Tfh	Day 1	LETMD1	-1.13361	6.59199	-2.24508	0.0271327	0.71637	-2.2096
Single-cell pbulk	CD4_Tfh	Day 1	RAC2	0.274124	10.1233	2.256	0.0273147	0.71637	2.20699
Single-cell pbulk	CD4_Tfh	Day 1	TBC1D14	-0.950476	5.98805	-2.25503	0.0274463	0.71637	-2.20511
Single-cell pbulk	CD4_Tfh	Day 1	ERN1	-0.955966	7.02224	-2.24795	0.0278881	0.71637	-2.19886
Single-cell pbulk	CD4_Tfh	Day 1	CSRNP1	-1.1061	5.68342	-2.244	0.0281004	0.71637	-2.19588
Single-cell pbulk	CD4_Tfh	Day 1	RNF20	1.06663	5.83829	2.24173	0.0281442	0.71637	2.19527
Single-cell pbulk	CD4_Tfh	Day 1	TRAK2	-1.02458	6.17852	-2.24002	0.0281963	0.71637	-2.19454
Single-cell pbulk	CD4_Tfh	Day 1	ME2	-1.12757	6.00354	-2.22897	0.0282652	0.71637	-2.19359
Single-cell pbulk	CD4_Tfh	Day 1	DNM2	-0.883374	7.03865	-2.22709	0.0283541	0.71637	-2.19235
Single-cell pbulk	CD4_Tfh	Day 1	SIAH2	-0.902283	6.29294	-2.23617	0.0286198	0.71637	-2.18868
Single-cell pbulk	CD4_Tfh	Day 1	COPS6	0.945968	6.96871	2.22171	0.0287287	0.71637	2.18719
Single-cell pbulk	CD4_Tfh	Day 1	CD38	-1.17652	5.45472	-2.22108	0.0295886	0.71637	-2.17555
Single-cell pbulk	CD4_Tfh	Day 1	NAA38	0.965013	7.17819	2.21759	0.0296928	0.71637	2.17416
Single-cell pbulk	CD4_Tfh	Day 1	HLA-DMB	1.02434	5.188	2.20722	0.0297589	0.71637	2.17329
Single-cell pbulk	CD4_Tfh	Day 1	ELF2	-0.885549	7.11402	-2.20605	0.0298438	0.71637	-2.17216
Single-cell pbulk	CD4_Tfh	Day 1	FER	0.912261	5.0083	2.2055	0.0298833	0.71637	2.17163
Single-cell pbulk	CD4_Tfh	Day 1	FAM117B	1.17018	5.97086	2.19804	0.0304288	0.71637	2.16446
Single-cell pbulk	CD4_Tfh	Day 1	GMDS	1.01196	5.84402	2.21144	0.0304758	0.71637	2.16385
Single-cell pbulk	CD4_Tfh	Day 1	PJA1	-1.00195	5.37582	-2.19514	0.0306429	0.71637	-2.16168
Single-cell pbulk	CD4_Tfh	Day 1	DPEP2	1.06544	6.06209	2.21171	0.0307069	0.71637	2.16085
Single-cell pbulk	CD4_Tfh	Day 1	ABI2	1.07102	5.44108	2.20704	0.0308944	0.71637	2.15843
Single-cell pbulk	CD4_Tfh	Day 1	PPME1	-0.954908	5.25331	-2.20242	0.0311298	0.71637	-2.15541
Single-cell pbulk	CD4_Tfh	Day 1	MAST4	1.0358	5.40253	2.18746	0.0312159	0.71637	2.15431
Single-cell pbulk	CD4_Tfh	Day 1	GABBR1	-1.08597	5.18091	-2.19744	0.0313971	0.71637	-2.152
Single-cell pbulk	CD4_Tfh	Day 1	CAPN12	0.874053	5.05877	2.19941	0.031516	0.71637	2.1505
Single-cell pbulk	CD4_Tfh	Day 1	XCL2	1.06649	5.70444	2.19443	0.0316254	0.71637	2.14911
Single-cell pbulk	CD4_Tfh	Day 1	NDUFS3	1.01051	6.45398	2.18133	0.0316808	0.71637	2.14842
Single-cell pbulk	CD4_Tfh	Day 1	AP1S2	-1.0583	6.6254	-2.18109	0.0317459	0.71637	-2.1476
Single-cell pbulk	CD4_Tfh	Day 1	GNL3	-0.980428	6.07559	-2.18911	0.0318554	0.71637	-2.14622
Single-cell pbulk	CD4_Tfh	Day 1	DGKE	1.05446	5.66609	2.17754	0.0319711	0.71637	2.14477
Single-cell pbulk	CD4_Tfh	Day 1	POM121	0.957108	6.6924	2.17483	0.0322358	0.71637	2.14147
Single-cell pbulk	CD4_Tfh	Day 1	HUWE1	-0.999583	6.59348	-2.18016	0.0326923	0.71637	-2.13584
Single-cell pbulk	CD4_Tfh	Day 1	RPN1	-0.84402	7.25755	-2.17934	0.0327628	0.71637	-2.13498
Single-cell pbulk	CD4_Tfh	Day 1	MT-CYB	0.2444	13.3031	2.17482	0.0328646	0.71637	2.13373
Single-cell pbulk	CD4_Tfh	Day 1	RASSF7	1.01121	6.34587	2.17519	0.0330382	0.71637	2.13162
Single-cell pbulk	CD4_Tfh	Day 1	ICAM2	0.813238	7.67911	2.16139	0.0332332	0.71637	2.12925
Single-cell pbulk	CD4_Tfh	Day 1	HMGN4	-0.866905	6.94354	-2.16137	0.0332909	0.71637	-2.12856
Single-cell pbulk	CD4_Tfh	Day 1	POLR2F	1.01098	6.82097	2.17218	0.0333507	0.71637	2.12784
Single-cell pbulk	CD4_Tfh	Day 1	TECPR1	0.90303	6.15769	2.17025	0.0335532	0.71637	2.1254
Single-cell pbulk	CD4_Tfh	Day 1	PROSER1	0.980727	5.41523	2.15729	0.0336103	0.71637	2.12472
Single-cell pbulk	CD4_Tfh	Day 1	SH3BP1	0.791569	7.12293	2.15509	0.0337376	0.71637	2.12319
Single-cell pbulk	CD4_Tfh	Day 1	UBR2	-0.739394	6.73272	-2.16899	0.0338611	0.71637	-2.12172
Single-cell pbulk	CD4_Tfh	Day 1	IQGAP2	-0.809231	7.78097	-2.15182	0.0340391	0.71637	-2.11961
Single-cell pbulk	CD4_Tfh	Day 1	DYNC1LI2	-1.09673	5.98684	-2.15179	0.0340538	0.71637	-2.11943
Single-cell pbulk	CD4_Tfh	Day 1	APLP2	-1.10521	6.08637	-2.15965	0.034398	0.71637	-2.11538
Single-cell pbulk	CD4_Tfh	Day 1	CHMP1B	1.12143	5.93507	2.14382	0.0346562	0.71637	2.11235
Single-cell pbulk	CD4_Tfh	Day 1	DCLRE1C	1.02899	5.33332	2.15516	0.0347525	0.71637	2.11123
Single-cell pbulk	CD4_Tfh	Day 1	XPA	0.962778	6.80287	2.15645	0.0348768	0.71637	2.10979
Single-cell pbulk	CD4_Tfh	Day 1	LAT	0.664586	8.49554	2.13956	0.0350086	0.71637	2.10826
Single-cell pbulk	CD4_Tfh	Day 1	PPP5C	-1.035	5.64973	-2.13656	0.0352591	0.71637	-2.10537
Single-cell pbulk	CD4_Tfh	Day 1	CTC-241F20.3	1.10066	5.59946	2.14591	0.0353985	0.71637	2.10377
Single-cell pbulk	CD4_Tfh	Day 1	MAP3K4	0.962129	6.26153	2.14527	0.0354659	0.71637	2.103
Single-cell pbulk	CD4_Tfh	Day 1	GOLGA8A	-1.06787	5.45806	-2.14942	0.0355707	0.71637	-2.1018
Single-cell pbulk	CD4_Tfh	Day 1	AC093818.1	-0.915755	5.14909	-2.14379	0.0357368	0.71637	-2.09991
Single-cell pbulk	CD4_Tfh	Day 1	BMI1	-0.888082	6.20241	-2.14009	0.0360354	0.71637	-2.09653
Single-cell pbulk	CD4_Tfh	Day 1	IFFO2	-1.12095	5.75343	-2.12644	0.0361146	0.71637	-2.09563
Single-cell pbulk	CD4_Tfh	Day 1	CCT5	0.978184	7.15509	2.12579	0.0361704	0.71637	2.09501
Single-cell pbulk	CD4_Tfh	Day 1	SETX	-0.835408	7.40947	-2.12394	0.036368	0.71637	-2.09279
Single-cell pbulk	CD4_Tfh	Day 1	DDX19A	-1.0252	5.85498	-2.12352	0.0364171	0.71637	-2.09224
Single-cell pbulk	CD4_Tfh	Day 1	NFKBIL1	-0.86041	5.2668	-2.12756	0.037108	0.71637	-2.08457
Single-cell pbulk	CD4_Tfh	Day 1	SF3A3	1.00677	6.65863	2.12624	0.0371518	0.71637	2.08409
Single-cell pbulk	CD4_Tfh	Day 1	BIN2	0.545001	8.70852	2.1216	0.0372907	0.71637	2.08257
Single-cell pbulk	CD4_Tfh	Day 1	KRR1	0.980892	6.629	2.12644	0.0375714	0.71637	2.0795
Single-cell pbulk	CD4_Tfh	Day 1	YIPF4	-1.0246	6.36184	-2.10742	0.0378203	0.71637	-2.0768
Single-cell pbulk	CD4_Tfh	Day 1	CBX3	0.848987	7.78884	2.11832	0.0378392	0.71637	2.07659
Single-cell pbulk	CD4_Tfh	Day 1	FNTA	0.787195	7.50252	2.11714	0.0379519	0.71637	2.07537
Single-cell pbulk	CD4_Tfh	Day 1	EWSR1	-0.516137	8.0639	-2.11272	0.038212	0.71637	-2.07257
Single-cell pbulk	CD4_Tfh	Day 1	KIAA0391	-0.96453	5.91195	-2.11196	0.0384033	0.71637	-2.07052
Single-cell pbulk	CD4_Tfh	Day 1	DDHD1	-1.04739	6.34974	-2.10812	0.0384987	0.71637	-2.0695
Single-cell pbulk	CD4_Tfh	Day 1	MT-ATP8	0.297975	11.3059	2.1085	0.0385601	0.71637	2.06885
Single-cell pbulk	CD4_Tfh	Day 1	CASP6	-0.986825	5.81449	-2.11076	0.0387865	0.71637	-2.06644
Single-cell pbulk	CD4_Tfh	Day 1	CTDP1	1.04191	5.57917	2.09586	0.0388106	0.71637	2.06619
Single-cell pbulk	CD4_Tfh	Day 1	ANKRD32	-1.12743	5.53672	-2.09551	0.0388431	0.71637	-2.06585
Single-cell pbulk	CD4_Tfh	Day 1	POR	0.982783	5.59321	2.095	0.0388893	0.71637	2.06536
Single-cell pbulk	CD4_Tfh	Day 1	MARCH2	-1.04991	5.58768	-2.09483	0.0389052	0.71637	-2.06519
Single-cell pbulk	CD4_Tfh	Day 1	CLEC2B	-0.853641	7.55546	-2.09202	0.0392106	0.716836	-2.06197
Single-cell pbulk	CD4_Tfh	Day 1	COX15	-0.936286	5.3912	-2.08982	0.0393632	0.716836	-2.06037
Single-cell pbulk	CD4_Tfh	Day 1	MYCBP2	0.749832	8.11364	2.0872	0.0396447	0.716836	2.05743
Single-cell pbulk	CD4_Tfh	Day 1	C9orf142	0.555737	8.1456	2.09824	0.0399219	0.716836	2.05456
Single-cell pbulk	CD4_Tfh	Day 1	ZNF770	-0.81186	6.61043	-2.09243	0.0401768	0.716836	-2.05193
Single-cell pbulk	CD4_Tfh	Day 1	CCDC6	-1.10462	5.54163	-2.07956	0.0403182	0.716836	-2.05047
Single-cell pbulk	CD4_Tfh	Day 1	IL16	0.489724	8.19835	2.08947	0.040455	0.716836	2.04907
Single-cell pbulk	CD4_Tfh	Day 1	NSFL1C	-0.940559	6.36456	-2.07755	0.0405076	0.716836	-2.04854
Single-cell pbulk	CD4_Tfh	Day 1	ZFC3H1	1.03961	7.11184	2.07374	0.0408683	0.716836	2.04486
Single-cell pbulk	CD4_Tfh	Day 1	MOCS2	-0.877093	5.88619	-2.07283	0.0409919	0.716836	-2.04361
Single-cell pbulk	CD4_Tfh	Day 1	MRS2	-1.04109	5.38867	-2.0675	0.0414653	0.716836	-2.03885
Single-cell pbulk	CD4_Tfh	Day 1	CYSLTR1	-1.01159	5.47375	-2.07689	0.0416527	0.716836	-2.03697
Single-cell pbulk	CD4_Tfh	Day 1	PEBP1	0.57257	8.45615	2.06545	0.0417204	0.716836	2.0363
Single-cell pbulk	CD4_Tfh	Day 1	PARP8	0.746569	8.00346	2.06217	0.042043	0.716836	2.03309
Single-cell pbulk	CD4_Tfh	Day 1	YTHDF2	0.934014	7.03123	2.05654	0.042532	0.716836	2.02828
Single-cell pbulk	CD4_Tfh	Day 1	C1orf123	-1.01451	6.20753	-2.0565	0.0425358	0.716836	-2.02824
Single-cell pbulk	CD4_Tfh	Day 1	MTF1	-0.973582	5.3197	-2.06679	0.0425549	0.716836	-2.02805
Single-cell pbulk	CD4_Tfh	Day 1	TAPSAR1	0.735406	7.32652	2.0561	0.0425756	0.716836	2.02785
Single-cell pbulk	CD4_Tfh	Day 1	AGPAT3	0.946993	5.91818	2.06562	0.0427033	0.716836	2.0266
Single-cell pbulk	CD4_Tfh	Day 1	COASY	-1.05118	5.81712	-2.06486	0.0427947	0.716836	-2.02571
Single-cell pbulk	CD4_Tfh	Day 1	PRMT7	-0.953525	5.76704	-2.06636	0.042852	0.716836	-2.02515
Single-cell pbulk	CD4_Tfh	Day 1	VPS8	0.985467	5.84518	2.06509	0.0429298	0.716836	2.02439
Single-cell pbulk	CD4_Tfh	Day 1	SELO	-1.04601	6.02102	-2.05245	0.0429363	0.716836	-2.02433
Single-cell pbulk	CD4_Tfh	Day 1	ARCN1	1.11466	6.62462	2.05077	0.043103	0.716836	2.02271
Single-cell pbulk	CD4_Tfh	Day 1	RUVBL1	-0.961897	5.71958	-2.06265	0.0431231	0.716836	-2.02252
Single-cell pbulk	CD4_Tfh	Day 1	ZNF567	0.894188	5.31717	2.04981	0.0432628	0.716836	2.02116
Single-cell pbulk	CD4_Tfh	Day 1	PSMG1	0.983605	5.42076	2.04761	0.0434811	0.716836	2.01906
Single-cell pbulk	CD4_Tfh	Day 1	LPCAT3	0.987874	5.29198	2.04415	0.0437663	0.716836	2.01632
Single-cell pbulk	CD4_Tfh	Day 1	STRADB	-1.01621	5.31843	-2.04287	0.0439474	0.716836	-2.01459
Single-cell pbulk	CD4_Tfh	Day 1	ADAP1	0.968805	5.3139	2.0392	0.0442675	0.716836	2.01155
Single-cell pbulk	CD4_Tfh	Day 1	NKIRAS2	0.976771	5.3823	2.03794	0.0444598	0.716836	2.00973
Single-cell pbulk	CD4_Tfh	Day 1	CARHSP1	-1.00741	6.09131	-2.04442	0.0446232	0.716836	-2.00819
Single-cell pbulk	CD4_Tfh	Day 1	SSSCA1	0.985923	6.02332	2.03583	0.044677	0.716836	2.00768
Single-cell pbulk	CD4_Tfh	Day 1	RNF13	-0.947556	6.66837	-2.04607	0.0447314	0.716836	-2.00717
Single-cell pbulk	CD4_Tfh	Day 1	ANXA1	-0.593703	9.58889	-2.02988	0.045278	0.716836	-2.00206
Single-cell pbulk	CD4_Tfh	Day 1	COMMD8	1.11122	6.20621	2.02966	0.0452975	0.716836	2.00188
Single-cell pbulk	CD4_Tfh	Day 1	CTSO	-0.936756	5.39194	-2.02898	0.0453192	0.716836	-2.00168
Single-cell pbulk	CD4_Tfh	Day 1	EIF2S2	-0.743681	7.27362	-2.03978	0.0454275	0.716836	-2.00067
Single-cell pbulk	CD4_Tfh	Day 1	NDUFA2	-0.84606	7.34106	-2.03896	0.0454433	0.716836	-2.00053
Single-cell pbulk	CD4_Tfh	Day 1	CARS2	0.892624	6.14797	2.03935	0.0454591	0.716836	2.00038
Single-cell pbulk	CD4_Tfh	Day 1	FBXO34	0.959905	6.29891	2.03714	0.0455971	0.716836	1.9991
Single-cell pbulk	CD4_Tfh	Day 1	UQCRB	0.441695	9.35193	2.03057	0.0459757	0.716836	1.99562
Single-cell pbulk	CD4_Tfh	Day 1	DDB1	-0.933895	6.77463	-2.03182	0.045978	0.716836	-1.9956
Single-cell pbulk	CD4_Tfh	Day 1	PGS1	-1.04583	5.84616	-2.03126	0.0461297	0.716836	-1.9942
Single-cell pbulk	CD4_Tfh	Day 1	RAB2A	0.608961	7.55125	2.02905	0.0465552	0.716836	1.99032
Single-cell pbulk	CD4_Tfh	Day 1	C11orf83	-0.899113	5.82482	-2.027	0.0468033	0.716836	-1.98808
Single-cell pbulk	CD4_Tfh	Day 1	PPP1R7	0.949074	6.94	2.02632	0.0469338	0.716836	1.9869
Single-cell pbulk	CD4_Tfh	Day 1	C7orf26	0.934854	5.752	2.01358	0.0469991	0.716836	1.98631
Single-cell pbulk	CD4_Tfh	Day 1	MAP4	-1.03163	6.5571	-2.01363	0.0470017	0.716836	-1.98628
Single-cell pbulk	CD4_Tfh	Day 1	ATP6V1E1	-0.984611	5.93571	-2.01299	0.0470064	0.716836	-1.98624
Single-cell pbulk	CD4_Tfh	Day 1	ATF7	0.874209	5.63876	2.0222	0.0471349	0.716836	1.98509
Single-cell pbulk	CD4_Tfh	Day 28	MRPS7	-1.07935	6.52189	-2.37227	0.0208101	0.718533	-2.31141
Single-cell pbulk	CD4_Tfh	Day 28	TMUB1	1.07208	6.90305	2.36724	0.0209285	0.718533	2.30927
Single-cell pbulk	CD4_Tfh	Day 28	AGL	1.23952	6.13645	2.34866	0.0209626	0.718533	2.30866
Single-cell pbulk	CD4_Tfh	Day 1	MUT	0.848135	5.06004	2.02028	0.0474502	0.719178	1.98226
Single-cell pbulk	CD4_Tfh	Day 28	CTD-2037K23.2	0.986337	5.22038	2.36453	0.0211926	0.720871	2.30454
Single-cell pbulk	CD4_Tfh	Day 1	CD164	0.580247	8.14402	2.00517	0.0479087	0.721463	1.97818
Single-cell pbulk	CD4_Tfh	Day 1	LRRFIP1	-0.479162	8.81601	-2.00284	0.0481056	0.721463	-1.97643
Single-cell pbulk	CD4_Tfh	Day 1	RBBP7	0.857793	6.78136	2.01349	0.0482056	0.721463	1.97555
Single-cell pbulk	CD4_Tfh	Day 1	SLC25A40	-0.921569	5.26896	-1.99702	0.0487459	0.721463	-1.97081
Single-cell pbulk	CD4_Tfh	Day 1	VPS72	0.768903	6.05644	2.00836	0.0488517	0.721463	1.96988
Single-cell pbulk	CD4_Tfh	Day 1	GTF3C3	0.973153	5.38061	1.9959	0.0488695	0.721463	1.96973
Single-cell pbulk	CD4_Tfh	Day 1	FAM21A	0.936365	6.11399	1.9935	0.0491363	0.721463	1.96741
Single-cell pbulk	CD4_Tfh	Day 1	SLC30A6	-0.866101	5.38883	-1.99317	0.0491736	0.721463	-1.96708
Single-cell pbulk	CD4_Tfh	Day 1	CCND3	0.40244	9.28653	1.99803	0.0495079	0.721463	1.96419
Single-cell pbulk	CD4_Tfh	Day 1	AGPAT2	-0.944212	5.12717	-1.98905	0.0497002	0.721463	-1.96254
Single-cell pbulk	CD4_Tfh	Day 1	RAB28	-1.00067	5.51679	-1.98832	0.0497158	0.721463	-1.9624
Single-cell pbulk	CD4_Tfh	Day 1	METTL10	-0.998855	5.63866	-1.98797	0.0497558	0.721463	-1.96206
Single-cell pbulk	CD4_Tfh	Day 28	CD27	0.763494	8.32449	2.35825	0.0213964	0.721877	2.30092
Single-cell pbulk	CD4_Tfh	Day 28	WDSUB1	-1.12238	5.20631	-2.35033	0.0217792	0.721877	-2.2942
Single-cell pbulk	CD4_Tfh	Day 28	NPTN	-1.10628	6.25757	-2.35264	0.0217932	0.721877	-2.29395
Single-cell pbulk	CD4_Tfh	Day 28	MYBL1	-1.10673	7.25716	-2.34648	0.0218973	0.721877	-2.29214
Single-cell pbulk	CD4_Tfh	Day 28	TRMT10B	-1.12436	5.14471	-2.31915	0.0225769	0.721877	-2.28052
Single-cell pbulk	CD4_Tfh	Day 28	SUPT5H	-1.05237	6.60823	-2.31714	0.0226908	0.721877	-2.2786
Single-cell pbulk	CD4_Tfh	Day 28	SOS2	-1.13742	6.26075	-2.31577	0.0227689	0.721877	-2.27729
Single-cell pbulk	CD4_Tfh	Day 28	DNPH1	1.08107	6.53408	2.31207	0.0229953	0.721877	2.27351
Single-cell pbulk	CD4_Tfh	Day 28	RNF167	0.924973	7.3619	2.32795	0.0230448	0.721877	2.27269
Single-cell pbulk	CD4_Tfh	Day 28	IST1	1.14246	6.41475	2.31074	0.0230912	0.721877	2.27192
Single-cell pbulk	CD4_Tfh	Day 28	NRGN	-1.19574	4.92478	-2.31039	0.0230967	0.721877	-2.27183
Single-cell pbulk	CD4_Tfh	Day 28	CDK11B	-1.18459	6.27002	-2.30731	0.0232562	0.721877	-2.2692
Single-cell pbulk	CD4_Tfh	Day 28	H3F3A	-0.395865	10.2469	-2.32303	0.0233282	0.721877	-2.26802
Single-cell pbulk	CD4_Tfh	Day 28	TSPYL2	-1.03244	6.96279	-2.31574	0.0236849	0.72786	-2.2622
Single-cell pbulk	CD4_Tfh	Day 28	MFSD11	1.13438	5.97622	2.30909	0.0239394	0.730644	2.2581
Single-cell pbulk	CD4_Tfh	Day 28	JAK1	-0.501079	9.64265	-2.30446	0.0241819	0.733024	-2.25423
Single-cell pbulk	CD4_Tfh	Day 28	ARID4A	1.02205	7.06618	2.30059	0.0245843	0.736238	2.24787
Single-cell pbulk	CD4_Tfh	Day 28	MSI2	1.15772	5.96231	2.27911	0.0249523	0.736238	2.24214
Single-cell pbulk	CD4_Tfh	Day 28	MEGF9	-1.01062	5.9059	-2.29269	0.0249867	0.736238	-2.24161
Single-cell pbulk	CD4_Tfh	Day 28	RNF139	1.14366	6.47868	2.29492	0.025083	0.736238	2.24012
Single-cell pbulk	CD4_Tfh	Day 28	ATRX	0.724649	8.2943	2.28796	0.025399	0.736238	2.23528
Single-cell pbulk	CD4_Tfh	Day 28	SHARPIN	1.06904	6.37919	2.26929	0.0255619	0.736238	2.2328
Single-cell pbulk	CD4_Tfh	Day 28	SLC35D2	1.1139	5.79144	2.26664	0.0257356	0.736238	2.23018
Single-cell pbulk	CD4_Tfh	Day 28	SVIP	0.963497	7.01033	2.28076	0.025825	0.736238	2.22883
Single-cell pbulk	CD4_Tfh	Day 28	RP11-489E7.4	-1.18835	5.45717	-2.27242	0.0263217	0.736238	-2.22143
Single-cell pbulk	CD4_Tfh	Day 28	GNL3	-1.0434	6.07559	-2.26546	0.0265566	0.736238	-2.21797
Single-cell pbulk	CD4_Tfh	Day 28	MMADHC	1.18305	7.00662	2.25107	0.0267364	0.736238	2.21534
Single-cell pbulk	CD4_Tfh	Day 28	NLRC5	-1.22253	6.7511	-2.25099	0.0267415	0.736238	-2.21527
Single-cell pbulk	CD4_Tfh	Day 28	IFI6	1.15546	6.85028	2.26336	0.0267453	0.736238	2.21522
Single-cell pbulk	CD4_Tfh	Day 28	CLPP	-1.12957	6.96546	-2.26783	0.0268267	0.736238	-2.21403
Single-cell pbulk	CD4_Tfh	Day 28	OXNAD1	-0.881115	7.91211	-2.26066	0.0269156	0.736238	-2.21274
Single-cell pbulk	CD4_Tfh	Day 28	FAF2	-1.01486	5.70015	-2.26511	0.0269315	0.736238	-2.21251
Single-cell pbulk	CD4_Tfh	Day 28	SSFA2	-1.07098	5.34396	-2.2451	0.0271376	0.737349	-2.20953
Single-cell pbulk	CD4_Tfh	Day 28	HPRT1	-1.1435	6.13664	-2.23914	0.0275307	0.738364	-2.20391
Single-cell pbulk	CD4_Tfh	Day 28	MRPL43	0.704857	7.17513	2.24929	0.0279163	0.738364	2.19846
Single-cell pbulk	CD4_Tfh	Day 28	ATP8B2	-1.08096	6.33743	-2.24657	0.0279741	0.738364	-2.19765
Single-cell pbulk	CD4_Tfh	Day 28	PJA1	-1.03615	5.37582	-2.23103	0.0280829	0.738364	-2.19613
Single-cell pbulk	CD4_Tfh	Day 28	ELP4	-1.02817	5.35363	-2.22922	0.0282072	0.738364	-2.19439
Single-cell pbulk	CD4_Tfh	Day 28	MAF1	-0.97498	7.13404	-2.22947	0.0282121	0.738364	-2.19432
Single-cell pbulk	CD4_Tfh	Day 28	MPST	0.976527	5.17327	2.22718	0.0283575	0.738364	2.1923
Single-cell pbulk	CD4_Tfh	Day 28	ETNK1	-0.936237	6.62312	-2.23123	0.0290284	0.738364	-2.1831
Single-cell pbulk	CD4_Tfh	Day 28	TMEM9B	1.10665	6.41782	2.22952	0.029159	0.738364	2.18133
Single-cell pbulk	CD4_Tfh	Day 28	C9orf89	-1.08242	5.93246	-2.22484	0.0296385	0.738364	-2.17489
Single-cell pbulk	CD4_Tfh	Day 28	MYCBP	-1.16986	5.46289	-2.20784	0.0297147	0.738364	-2.17387
Single-cell pbulk	CD4_Tfh	Day 28	HNRNPA3	0.466574	8.98528	2.19691	0.0305125	0.738364	2.16337
Single-cell pbulk	CD4_Tfh	Day 28	CCAR1	0.901393	6.9304	2.19651	0.0305413	0.738364	2.163
Single-cell pbulk	CD4_Tfh	Day 28	RPSA	0.270442	12.0404	2.20998	0.0306141	0.738364	2.16205
Single-cell pbulk	CD4_Tfh	Day 28	RPS6	0.284219	12.8576	2.20792	0.0308128	0.738364	2.15948
Single-cell pbulk	CD4_Tfh	Day 28	FNTA	0.834509	7.50252	2.20647	0.0308192	0.738364	2.1594
Single-cell pbulk	CD4_Tfh	Day 28	TNIP2	-1.06548	5.95422	-2.21075	0.0308961	0.738364	-2.15841
Single-cell pbulk	CD4_Tfh	Day 28	UBE3C	-1.09711	5.89631	-2.18833	0.0311507	0.738364	-2.15514
Single-cell pbulk	CD4_Tfh	Day 28	CCDC124	1.03505	6.39771	2.20371	0.0311862	0.738364	2.15469
Single-cell pbulk	CD4_Tfh	Day 28	SRRD	1.06581	5.30642	2.19942	0.0313337	0.738364	2.15281
Single-cell pbulk	CD4_Tfh	Day 28	NT5C3A	-0.843522	6.69955	-2.20039	0.0313351	0.738364	-2.15279
Single-cell pbulk	CD4_Tfh	Day 28	TBC1D10A	-0.98511	6.14891	-2.19609	0.0313714	0.738364	-2.15233
Single-cell pbulk	CD4_Tfh	Day 28	ATG9A	-1.01802	5.30363	-2.17698	0.0320137	0.738364	-2.14424
Single-cell pbulk	CD4_Tfh	Day 28	C5orf51	-1.11092	5.78239	-2.17252	0.0323589	0.738364	-2.13995
Single-cell pbulk	CD4_Tfh	Day 28	ANTXR2	-1.13799	6.09362	-2.16931	0.0326087	0.738364	-2.13687
Single-cell pbulk	CD4_Tfh	Day 28	KIAA1191	0.963684	5.90303	2.18177	0.0326407	0.738364	2.13648
Single-cell pbulk	CD4_Tfh	Day 28	WHAMM	0.961341	6.82591	2.1688	0.0326487	0.738364	2.13638
Single-cell pbulk	CD4_Tfh	Day 28	PPP1R7	1.04136	6.94	2.18431	0.0326625	0.738364	2.13621
Single-cell pbulk	CD4_Tfh	Day 28	LSM4	-1.02718	7.13767	-2.16848	0.032674	0.738364	-2.13607
Single-cell pbulk	CD4_Tfh	Day 28	RRP36	1.02652	6.40018	2.18158	0.0327842	0.738364	2.13472
Single-cell pbulk	CD4_Tfh	Day 28	DNM2	-0.887361	7.03865	-2.16695	0.0327937	0.738364	-2.1346
Single-cell pbulk	CD4_Tfh	Day 28	FAM103A1	-1.04791	5.75387	-2.17538	0.0330751	0.738364	-2.13117
Single-cell pbulk	CD4_Tfh	Day 28	MAST4	1.06195	5.40253	2.16177	0.0332031	0.738364	2.12962
Single-cell pbulk	CD4_Tfh	Day 28	KIDINS220	-1.14218	6.37419	-2.16031	0.0333322	0.738364	-2.12806
Single-cell pbulk	CD4_Tfh	Day 28	SLAMF6	0.955324	6.64016	2.15955	0.0333813	0.738364	2.12747
Single-cell pbulk	CD4_Tfh	Day 28	GGCT	1.01067	5.64578	2.16861	0.0335843	0.738364	2.12503
Single-cell pbulk	CD4_Tfh	Day 28	CCDC107	1.0118	7.07668	2.1561	0.0336625	0.738364	2.12409
Single-cell pbulk	CD4_Tfh	Day 28	ARL5A	1.02211	6.84741	2.15169	0.0340123	0.738364	2.11993
Single-cell pbulk	CD4_Tfh	Day 28	PSME3	1.01991	6.05273	2.16507	0.0341154	0.738364	2.1187
Single-cell pbulk	CD4_Tfh	Day 28	SEC31A	-0.95799	7.14252	-2.15997	0.0342794	0.738364	-2.11677
Single-cell pbulk	CD4_Tfh	Day 28	MDS2	1.11344	5.74093	2.14776	0.0343323	0.738364	2.11615
Single-cell pbulk	CD4_Tfh	Day 28	SCAND1	0.655406	7.81296	2.14734	0.0343668	0.738364	2.11574
Single-cell pbulk	CD4_Tfh	Day 28	NSFL1C	-0.994664	6.36456	-2.14693	0.0344001	0.738364	-2.11535
Single-cell pbulk	CD4_Tfh	Day 28	SAT1	-0.977737	8.17879	-2.15459	0.0344764	0.738364	-2.11446
Single-cell pbulk	CD4_Tfh	Day 28	RPL27A	0.337482	11.0191	2.15445	0.0349647	0.738364	2.10877
Single-cell pbulk	CD4_Tfh	Day 28	CD83	1.14036	5.31651	2.13807	0.0351327	0.738364	2.10683
Single-cell pbulk	CD4_Tfh	Day 28	LATS1	-1.06109	6.50326	-2.14946	0.0352514	0.738364	-2.10546
Single-cell pbulk	CD4_Tfh	Day 28	PPIF	0.999654	5.09985	2.13565	0.0353354	0.738364	2.10449
Single-cell pbulk	CD4_Tfh	Day 28	PRPF31	-1.09051	6.22139	-2.1349	0.0353984	0.738364	-2.10377
Single-cell pbulk	CD4_Tfh	Day 28	NDUFS8	-0.767613	7.24289	-2.15115	0.0355443	0.738364	-2.1021
Single-cell pbulk	CD4_Tfh	Day 28	ABHD2	-1.00858	5.5885	-2.14748	0.0356652	0.738364	-2.10072
Single-cell pbulk	CD4_Tfh	Day 28	LINS	-1.06554	6.62418	-2.14361	0.0357914	0.738364	-2.09929
Single-cell pbulk	CD4_Tfh	Day 28	RPL23	0.41403	10.0061	2.12256	0.0364808	0.748863	2.09153
Single-cell pbulk	CD4_Tfh	Day 28	RIC8B	-1.02251	5.43504	-2.12061	0.0366365	0.748863	-2.08979
Single-cell pbulk	CD4_Tfh	Day 28	CTSO	-0.990588	5.39194	-2.11657	0.0369668	0.752166	-2.08613
Single-cell pbulk	CD4_Tfh	Day 28	ATG2A	-0.963363	5.33271	-2.11948	0.0378373	0.766377	-2.07661
Single-cell pbulk	CD4_Tfh	Day 28	TAPSAR1	0.76743	7.32652	2.10232	0.0382271	0.767956	2.07241
Single-cell pbulk	CD4_Tfh	Day 28	MYL6	0.419893	10.1396	2.10212	0.0382599	0.767956	2.07206
Single-cell pbulk	CD4_Tfh	Day 28	SF3B14	0.7434	7.43896	2.09451	0.0389342	0.777986	2.06488
Single-cell pbulk	CD4_Tfh	Day 28	CD6	0.653116	8.12646	2.09185	0.0391977	0.779755	2.06211
Single-cell pbulk	CD4_Tfh	Day 28	WDR47	0.829841	5.16763	2.09492	0.0403118	0.794519	2.05054
Single-cell pbulk	CD4_Tfh	Day 28	AL592183.1	-0.734549	7.22398	-2.08615	0.0409866	0.794519	-2.04367
Single-cell pbulk	CD4_Tfh	Day 28	CD52	0.436543	10.9789	2.07949	0.0414713	0.794519	2.03879
Single-cell pbulk	CD4_Tfh	Day 28	PREPL	-1.03084	6.08978	-2.06709	0.0415202	0.794519	-2.0383
Single-cell pbulk	CD4_Tfh	Day 28	RPS26	0.242034	11.5078	2.08112	0.0415567	0.794519	2.03793
Single-cell pbulk	CD4_Tfh	Day 28	C14orf142	1.0459	5.45042	2.06507	0.0417134	0.794519	2.03637
Single-cell pbulk	CD4_Tfh	Day 28	NDUFB1	-0.928136	6.55203	-2.06298	0.0419428	0.794519	-2.03409
Single-cell pbulk	CD4_Tfh	Day 28	COG2	0.93528	5.64269	2.07111	0.0422995	0.794519	2.03056
Single-cell pbulk	CD4_Tfh	Day 28	UBR4	-0.921169	6.33594	-2.0734	0.042313	0.794519	-2.03043
Single-cell pbulk	CD4_Tfh	Day 28	GPBP1L1	-0.930998	6.2604	-2.05822	0.0423955	0.794519	-2.02962
Single-cell pbulk	CD4_Tfh	Day 28	SAP30BP	1.07981	6.43323	2.06939	0.0425017	0.794519	2.02857
Single-cell pbulk	CD4_Tfh	Day 28	PPP5C	-1.01696	5.64973	-2.05442	0.0427406	0.794519	-2.02624
Single-cell pbulk	CD4_Tfh	Day 28	LUC7L3	-0.7089	8.15885	-2.05412	0.0427723	0.794519	-2.02593
Single-cell pbulk	CD4_Tfh	Day 28	ACTR6	0.967245	6.10242	2.0627	0.043074	0.794519	2.02299
Single-cell pbulk	CD4_Tfh	Day 28	INTS1	-0.939057	5.39884	-2.04596	0.0435933	0.794519	-2.01798
Single-cell pbulk	CD4_Tfh	Day 28	PEF1	0.96775	6.13836	2.05687	0.0436049	0.794519	2.01787
Single-cell pbulk	CD4_Tfh	Day 28	ZCRB1	-1.07927	6.16324	-2.04538	0.0436425	0.794519	-2.01751
Single-cell pbulk	CD4_Tfh	Day 28	LEPROT	1.01758	5.66084	2.05625	0.0437683	0.794519	2.0163
Single-cell pbulk	CD4_Tfh	Day 28	CCDC6	-1.10981	5.54163	-2.0437	0.0438115	0.794519	-2.01589
Single-cell pbulk	CD4_Tfh	Day 28	GSTM3	0.841216	5.13254	2.05364	0.0439669	0.794519	2.01441
Single-cell pbulk	CD4_Tfh	Day 28	CRTAP	1.0068	6.4731	2.05373	0.0441058	0.794519	2.01308
Single-cell pbulk	CD4_Tfh	Day 28	RPS14	0.248237	13.2918	2.0485	0.0443307	0.794519	2.01095
Single-cell pbulk	CD4_Tfh	Day 28	N4BP2L1	-1.00172	6.07969	-2.03334	0.0448788	0.794519	-2.00579
Single-cell pbulk	CD4_Tfh	Day 28	ZC3H11A	0.775776	7.10823	2.0325	0.0449868	0.794519	2.00478
Single-cell pbulk	CD4_Tfh	Day 28	WDR33	-0.899473	7.03309	-2.02989	0.0452251	0.794519	-2.00255
Single-cell pbulk	CD4_Tfh	Day 28	SUDS3	0.950629	6.25471	2.04066	0.0452397	0.794519	2.00242
Single-cell pbulk	CD4_Tfh	Day 28	PI4KB	0.991632	5.88122	2.02799	0.045438	0.794519	2.00058
Single-cell pbulk	CD4_Tfh	Day 28	UBALD2	-0.527312	8.5283	-2.03874	0.0454834	0.794519	-2.00016
Single-cell pbulk	CD4_Tfh	Day 28	GYPC	-0.491774	8.6089	-2.03907	0.0455004	0.794519	-2
Single-cell pbulk	CD4_Tfh	Day 28	SOCS3	1.00987	6.38246	2.0366	0.0456878	0.794519	1.99827
Single-cell pbulk	CD4_Tfh	Day 28	APOL6	-0.954242	6.71075	-2.04065	0.0457401	0.794519	-1.99778
Single-cell pbulk	CD4_Tfh	Day 28	ELMOD3	0.91411	5.45042	2.02471	0.0457783	0.794519	1.99743
Single-cell pbulk	CD4_Tfh	Day 28	MCCC2	-0.939441	5.42729	-2.0344	0.0460308	0.794519	-1.99511
Single-cell pbulk	CD4_Tfh	Day 28	TMEM245	1.06425	5.92188	2.03296	0.0461028	0.794519	1.99445
Single-cell pbulk	CD4_Tfh	Day 28	APIP	-1.06635	5.81604	-2.02077	0.0461806	0.794519	-1.99374
Single-cell pbulk	CD4_Tfh	Day 28	AP2M1	-0.637306	7.65106	-2.01827	0.0464433	0.795967	-1.99134
Single-cell pbulk	CD4_Tfh	Day 28	RAB6A	-0.960953	6.89721	-2.00967	0.0473635	0.803238	-1.98303
Single-cell pbulk	CD4_Tfh	Day 28	DPY30	1.00104	6.36062	2.00793	0.0475517	0.803238	1.98135
Single-cell pbulk	CD4_Tfh	Day 28	MR1	0.851194	5.55817	2.01534	0.0477689	0.803238	1.97942
Single-cell pbulk	CD4_Tfh	Day 28	NDUFAF6	1.03697	5.34799	2.01728	0.0477941	0.803238	1.97919
Single-cell pbulk	CD4_Tfh	Day 28	MARK3	-0.869303	6.65291	-2.01268	0.0480873	0.803238	-1.9766
Single-cell pbulk	CD4_Tfh	Day 28	ELMO1	-0.897145	6.93616	-2.00187	0.0482217	0.803238	-1.97541
Single-cell pbulk	CD4_Tfh	Day 28	SAP30	-0.897021	5.13178	-1.99819	0.0486568	0.803238	-1.97159
Single-cell pbulk	CD4_Tfh	Day 28	FKBP5	-0.767137	7.53293	-2.00804	0.0487371	0.803238	-1.97088
Single-cell pbulk	CD4_Tfh	Day 28	GPN1	-1.00988	5.49426	-1.99692	0.048763	0.803238	-1.97066
Single-cell pbulk	CD4_Tfh	Day 28	DCLRE1C	0.988144	5.33332	2.0043	0.0491411	0.803238	1.96737
Single-cell pbulk	CD4_Tfh	Day 28	XAF1	-1.0643	6.88629	-1.992	0.0493037	0.803238	-1.96596
Single-cell pbulk	CD4_Tfh	Day 28	PNRC1	-0.258777	10.9521	-1.99964	0.0497266	0.803238	-1.96231
Single-cell pbulk	CD4_Tfh	Day 28	UBA52	0.253873	11.4921	2	0.0497356	0.803238	1.96223
Single-cell pbulk	CD4_Tfh	Day 28	YRDC	-1.08823	5.63742	-1.98619	0.0499566	0.803238	-1.96034
Single-cell pbulk	CD4_Treg	Day 28	CDKN1C	1.78345	3.29531	4.41417	3.14666e-05	0.108373	4.16258
Single-cell pbulk	CD4_Treg	Day 28	TMEM39A	-1.54893	4.23493	-4.33955	3.27759e-05	0.108373	-4.15327
Single-cell pbulk	CD4_Treg	Day 1	GSS	-1.38114	4.96022	-4.32437	3.50464e-05	0.135596	-4.13792
Single-cell pbulk	CD4_Treg	Day 1	CCDC53	0.924529	6.61148	4.28075	4.10089e-05	0.135596	4.10172
Single-cell pbulk	CD4_Treg	Day 1	LACTB	1.40808	4.55487	3.98212	0.000164397	0.362386	3.76825
Single-cell pbulk	CD4_Treg	Day 28	MX2	-0.951835	5.72175	-3.72052	0.000367434	0.580178	-3.56243
Single-cell pbulk	CD4_Treg	Day 28	ABCA5	1.35931	4.26945	3.63502	0.000430627	0.580178	3.52057
Single-cell pbulk	CD4_Treg	Day 28	NUDT9	1.16325	4.36537	3.6554	0.000461838	0.580178	3.50197
Single-cell pbulk	CD4_Treg	Day 28	SGPP2	-1.40385	4.25988	-3.62128	0.000526398	0.580178	-3.46695
Single-cell pbulk	CD4_Treg	Day 28	MRPL19	-1.12355	4.99565	-3.48882	0.000709452	0.59088	-3.3859
Single-cell pbulk	CD4_Treg	Day 28	NCAPD3	-1.01812	4.98215	-3.47711	0.000821226	0.59088	-3.34554
Single-cell pbulk	CD4_Treg	Day 28	LACTB	1.25628	4.55487	3.4686	0.000880852	0.59088	3.32605
Single-cell pbulk	CD4_Treg	Day 28	APOLD1	-1.37305	4.20943	-3.43718	0.000957452	0.59088	-3.30274
Single-cell pbulk	CD4_Treg	Day 28	CTC-301O7.4	-1.31817	4.27844	-3.34002	0.00128735	0.59088	-3.21878
Single-cell pbulk	CD4_Treg	Day 28	GPN3	1.04311	4.4368	3.34232	0.00130588	0.59088	3.21468
Single-cell pbulk	CD4_Treg	Day 28	TMEM189	1.03252	4.95226	3.28393	0.00150614	0.59088	3.1735
Single-cell pbulk	CD4_Treg	Day 28	LRRC23	-1.34337	4.15503	-3.25631	0.00151612	0.59088	-3.17158
Single-cell pbulk	CD4_Treg	Day 28	MARK3	0.64121	6.49073	3.27852	0.00159133	0.59088	3.15749
Single-cell pbulk	CD4_Treg	Day 28	CHAF1B	-1.54783	2.54999	-3.26903	0.00163139	0.59088	-3.15023
Single-cell pbulk	CD4_Treg	Day 28	FBXL12	1.19359	4.40924	3.26134	0.00163228	0.59088	3.15008
Single-cell pbulk	CD4_Treg	Day 28	INO80D	-0.724946	5.79435	-3.25099	0.00173809	0.59088	-3.13168
Single-cell pbulk	CD4_Treg	Day 28	HEATR5B	-0.870137	5.20824	-3.23347	0.00177987	0.59088	-3.1247
Single-cell pbulk	CD4_Treg	Day 28	CCDC53	0.712876	6.61148	3.15871	0.00206494	0.59088	3.08073
Single-cell pbulk	CD4_Treg	Day 28	PJA2	0.582894	6.67141	3.18678	0.00212531	0.59088	3.07214
Single-cell pbulk	CD4_Treg	Day 28	RTCA	0.760825	5.73974	3.12933	0.00226377	0.59088	3.05325
Single-cell pbulk	CD4_Treg	Day 28	FLI1	-0.419975	7.55166	-3.1516	0.00228881	0.59088	-3.04995
Single-cell pbulk	CD4_Treg	Day 28	RBM6	-0.539834	6.69205	-3.15547	0.00229083	0.59088	-3.04968
Single-cell pbulk	CD4_Treg	Day 28	ZNF561	1.20392	4.05545	3.15008	0.00231542	0.59088	3.04647
Single-cell pbulk	CD4_Treg	Day 28	DPH7	-0.885802	5.14577	-3.15321	0.00235483	0.59088	-3.0414
Single-cell pbulk	CD4_Treg	Day 28	RP11-110I1.13	1.34868	2.24775	3.10878	0.00241248	0.59088	3.03411
Single-cell pbulk	CD4_Treg	Day 28	GRAMD3	-1.09885	4.14161	-3.08404	0.00260417	0.615049	-3.01097
Single-cell pbulk	CD4_Treg	Day 28	AC007246.3	-1.33909	3.78854	-3.06545	0.00300266	0.631384	-2.96747
Single-cell pbulk	CD4_Treg	Day 28	DHFRL1	-1.28546	3.11004	-3.05743	0.00303614	0.631384	-2.96405
Single-cell pbulk	CD4_Treg	Day 28	DIP2B	0.622869	5.92192	3.02711	0.0030999	0.631384	2.95765
Single-cell pbulk	CD4_Treg	Day 28	ZNF655	-0.578515	6.59904	-3.02844	0.00328012	0.631384	-2.94019
Single-cell pbulk	CD4_Treg	Day 28	BTG3	0.635177	5.82062	3.02379	0.00341294	0.631384	2.92787
Single-cell pbulk	CD4_Treg	Day 28	TTC9	0.842328	4.65441	3.02075	0.00347117	0.631384	2.9226
Single-cell pbulk	CD4_Treg	Day 28	FNBP1	0.312376	8.20373	3.00632	0.00352551	0.631384	2.91776
Single-cell pbulk	CD4_Treg	Day 28	PORCN	1.26614	3.95818	3.00343	0.00356243	0.631384	2.91451
Single-cell pbulk	CD4_Treg	Day 28	KIAA1324	1.18986	4.31938	2.98038	0.00357072	0.631384	2.91379
Single-cell pbulk	CD4_Treg	Day 28	DCUN1D4	1.22912	4.0218	2.97507	0.0036281	0.631384	2.90881
Single-cell pbulk	CD4_Treg	Day 28	PGGT1B	-1.19193	4.34216	-2.94905	0.00392603	0.665714	-2.88404
Single-cell pbulk	CD4_Treg	Day 28	TARDBP	-0.643105	5.96193	-2.93273	0.00412625	0.673326	-2.86835
Single-cell pbulk	CD4_Treg	Day 28	DAZAP1	-0.464931	6.8137	-2.93621	0.00432406	0.673326	-2.8535
Single-cell pbulk	CD4_Treg	Day 28	ZC3H13	-0.537859	6.75353	-2.91376	0.00436038	0.673326	-2.85084
Single-cell pbulk	CD4_Treg	Day 28	MAP2K3	-0.628938	6.13013	-2.93044	0.0043782	0.673326	-2.84954
Single-cell pbulk	CD4_Treg	Day 28	C2orf42	-1.29777	3.5343	-2.91233	0.00465042	0.687133	-2.8303
Single-cell pbulk	CD4_Treg	Day 28	GSS	-0.874645	4.96022	-2.88857	0.00469349	0.687133	-2.82735
Single-cell pbulk	CD4_Treg	Day 28	ZNF776	1.28224	2.80035	2.89306	0.00494726	0.687133	2.81045
Single-cell pbulk	CD4_Treg	Day 28	PLEKHG2	1.27747	3.76739	2.89184	0.00495094	0.687133	2.81021
Single-cell pbulk	CD4_Treg	Day 28	PSPC1	-0.646258	5.82813	-2.88567	0.00502936	0.687133	-2.80515
Single-cell pbulk	CD4_Treg	Day 28	NFKBID	-1.37368	3.54378	-2.8827	0.00509141	0.687133	-2.80119
Single-cell pbulk	CD4_Treg	Day 28	NSA2	0.365361	7.81405	2.87276	0.00524943	0.69429	2.79132
Single-cell pbulk	CD4_Treg	Day 28	FBXL17	0.629804	5.66903	2.84925	0.00553237	0.711594	2.77428
Single-cell pbulk	CD4_Treg	Day 28	IMMT	-0.71082	6.2119	-2.8284	0.00559548	0.711594	-2.77059
Single-cell pbulk	CD4_Treg	Day 28	PLD6	-1.33177	3.65558	-2.83485	0.00586256	0.720087	-2.75537
Single-cell pbulk	CD4_Treg	Day 28	AKIP1	0.767095	5.34327	2.82211	0.00608641	0.720087	2.74309
Single-cell pbulk	CD4_Treg	Day 28	IL15RA	1.27939	3.9865	2.78777	0.00629151	0.720087	2.73219
Single-cell pbulk	CD4_Treg	Day 28	USE1	-0.724591	5.44905	-2.78531	0.00633595	0.720087	-2.72987
Single-cell pbulk	CD4_Treg	Day 28	EIF5B	0.502752	6.76457	2.80984	0.00636924	0.720087	2.72814
Single-cell pbulk	CD4_Treg	Day 28	ZFP69	-1.15813	2.75964	-2.8036	0.00641919	0.720087	-2.72556
Single-cell pbulk	CD4_Treg	Day 28	DENND1A	1.04002	4.48716	2.77576	0.00651189	0.720087	2.72083
Single-cell pbulk	CD4_Treg	Day 28	HNRNPK	-0.202591	8.97069	-2.78697	0.00666336	0.720087	-2.71322
Single-cell pbulk	CD4_Treg	Day 28	ARHGAP9	-0.355664	7.28478	-2.78192	0.00671903	0.720087	-2.71046
Single-cell pbulk	CD4_Treg	Day 28	GPR137B	-1.1373	4.24135	-2.78356	0.00675116	0.720087	-2.70888
Single-cell pbulk	CD4_Treg	Day 1	TMEM216	1.36751	4.75854	3.59462	0.000498	0.728428	3.48183
Single-cell pbulk	CD4_Treg	Day 1	MCPH1	-1.0081	5.22787	-3.4596	0.000785076	0.728428	-3.358
Single-cell pbulk	CD4_Treg	Day 1	QRICH1	-0.595604	6.14035	-3.42552	0.000981379	0.728428	-3.29581
Single-cell pbulk	CD4_Treg	Day 1	PRCC	0.913708	5.40478	3.33077	0.00120224	0.728428	3.23835
Single-cell pbulk	CD4_Treg	Day 1	GEMIN7	-1.09942	4.65354	-3.35636	0.00123252	0.728428	-3.23125
Single-cell pbulk	CD4_Treg	Day 1	UBN2	1.54727	3.77387	3.30796	0.00129085	0.728428	3.21801
Single-cell pbulk	CD4_Treg	Day 1	TSR3	0.694625	6.15512	3.30681	0.00129801	0.728428	3.21642
Single-cell pbulk	CD4_Treg	Day 1	HIPK3	0.884145	5.15142	3.34259	0.00133244	0.728428	3.2089
Single-cell pbulk	CD4_Treg	Day 1	GTSF1	-1.51991	3.12386	-3.32062	0.00137074	0.728428	-3.20074
Single-cell pbulk	CD4_Treg	Day 1	ABHD12	-0.845327	5.12651	-3.28835	0.00154994	0.728428	-3.16517
Single-cell pbulk	CD4_Treg	Day 1	FLT4	-1.20474	2.20553	-3.22993	0.00182675	0.728428	-3.11704
Single-cell pbulk	CD4_Treg	Day 1	TMEM65	0.797618	5.85569	3.19414	0.00200802	0.728428	3.08904
Single-cell pbulk	CD4_Treg	Day 1	IGSF22	-1.42154	2.60188	-3.15541	0.00209705	0.728428	-3.07613
Single-cell pbulk	CD4_Treg	Day 1	TEX2	-1.32061	3.36951	-3.15082	0.00212615	0.728428	-3.07202
Single-cell pbulk	CD4_Treg	Day 1	CAMLG	-0.517812	6.60188	-3.16328	0.00223435	0.728428	-3.05717
Single-cell pbulk	CD4_Treg	Day 1	TARBP1	1.37479	4.29606	3.11471	0.00236855	0.728428	3.03965
Single-cell pbulk	CD4_Treg	Day 1	PSME1	0.281766	9.29926	3.13581	0.00248466	0.728428	3.0252
Single-cell pbulk	CD4_Treg	Day 1	NEURL4	-1.30955	2.67066	-3.12473	0.00253128	0.728428	-3.01958
Single-cell pbulk	CD4_Treg	Day 1	PSMB9	0.321571	8.7504	3.12231	0.0025519	0.728428	3.01712
Single-cell pbulk	CD4_Treg	Day 1	LINC01011	-1.34228	2.66286	-3.08242	0.00262897	0.728428	-3.00809
Single-cell pbulk	CD4_Treg	Day 1	STAT1	0.782018	8.51249	3.11225	0.00264362	0.728428	3.0064
Single-cell pbulk	CD4_Treg	Day 28	ITPRIP	1.24455	3.47795	2.7425	0.00715968	0.741265	2.68932
Single-cell pbulk	CD4_Treg	Day 28	WASF2	-0.294087	7.96486	-2.75774	0.00732365	0.741265	-2.68176
Single-cell pbulk	CD4_Treg	Day 28	RNF103	0.908771	4.6692	2.75281	0.0073422	0.741265	2.68091
Single-cell pbulk	CD4_Treg	Day 28	DCUN1D1	1.00853	4.74542	2.74991	0.00739807	0.741265	2.67837
Single-cell pbulk	CD4_Treg	Day 28	RABAC1	0.324248	7.76988	2.74577	0.0075213	0.742364	2.67284
Single-cell pbulk	CD4_Treg	Day 1	SH3BP2	0.907045	4.9092	3.04815	0.00292069	0.765212	2.97596
Single-cell pbulk	CD4_Treg	Day 1	ZCCHC14	1.36582	3.38685	3.06572	0.00300854	0.765212	2.96686
Single-cell pbulk	CD4_Treg	Day 28	RBCK1	-0.498858	6.84258	-2.71497	0.00806248	0.779736	-2.64944
Single-cell pbulk	CD4_Treg	Day 28	HAR1A	-1.34943	2.84061	-2.71967	0.00813576	0.779736	-2.64638
Single-cell pbulk	CD4_Treg	Day 28	CD53	-0.250154	8.65823	-2.71049	0.00826708	0.781003	-2.64096
Single-cell pbulk	CD4_Treg	Day 28	SLC9B2	-1.17036	4.15619	-2.70709	0.00840339	0.782699	-2.63542
Single-cell pbulk	CD4_Treg	Day 28	VPS13D	0.668239	5.817	2.69076	0.00869989	0.782951	2.62363
Single-cell pbulk	CD4_Treg	Day 28	FAM65A	1.24425	3.70558	2.6871	0.00872284	0.782951	2.62273
Single-cell pbulk	CD4_Treg	Day 28	XIST	0.388346	4.6378	2.68477	0.00890113	0.782951	2.61583
Single-cell pbulk	CD4_Treg	Day 28	NOC3L	1.08524	4.66207	2.65931	0.00904465	0.782951	2.61036
Single-cell pbulk	CD4_Treg	Day 28	MANEA-AS1	-1.02484	4.56553	-2.67524	0.00929731	0.782951	-2.60092
Single-cell pbulk	CD4_Treg	Day 28	MIR4519	-1.26189	3.30361	-2.66576	0.00939564	0.782951	-2.59731
Single-cell pbulk	CD4_Treg	Day 28	SLCO3A1	0.69084	5.46245	2.6484	0.00967997	0.782951	2.58706
Single-cell pbulk	CD4_Treg	Day 28	TRAPPC4	0.676148	6.01775	2.64886	0.00971849	0.782951	2.58569
Single-cell pbulk	CD4_Treg	Day 28	ASTN2	1.15743	2.94608	2.64806	0.00979345	0.782951	2.58304
Single-cell pbulk	CD4_Treg	Day 28	FLT4	-1.03487	2.20553	-2.64607	0.00982527	0.782951	-2.58192
Single-cell pbulk	CD4_Treg	Day 28	ARMC8	0.728617	5.78796	2.64067	0.00995446	0.782951	2.57741
Single-cell pbulk	CD4_Treg	Day 28	DNPH1	0.408514	6.93434	2.63804	0.00997686	0.782951	2.57663
Single-cell pbulk	CD4_Treg	Day 28	ACER3	-1.16527	3.81601	-2.62214	0.0100238	0.782951	-2.57501
Single-cell pbulk	CD4_Treg	Day 28	TARBP1	1.20989	4.29606	2.6207	0.0100636	0.782951	2.57363
Single-cell pbulk	CD4_Treg	Day 28	KDM4B	-0.880134	5.04169	-2.62882	0.0102133	0.785355	-2.56852
Single-cell pbulk	CD4_Treg	Day 1	VPS13D	0.721539	5.817	3.01455	0.00349954	0.789432	2.92007
Single-cell pbulk	CD4_Treg	Day 1	RRM2B	1.31461	3.5724	3.00688	0.00357	0.789432	2.91385
Single-cell pbulk	CD4_Treg	Day 1	NDUFA4L2	-1.23127	2.19167	-2.96956	0.00370522	0.789432	-2.90223
Single-cell pbulk	CD4_Treg	Day 1	ZCCHC8	-0.675306	5.46348	-2.96848	0.00371466	0.789432	-2.90143
Single-cell pbulk	CD4_Treg	Day 1	NUDT7	1.11804	3.51401	2.98159	0.00390053	0.789432	2.8861
Single-cell pbulk	CD4_Treg	Day 1	CDC40	-0.574207	6.57619	-2.94866	0.00395456	0.789432	-2.88176
Single-cell pbulk	CD4_Treg	Day 1	ACSF2	-1.14891	3.00255	-2.96973	0.00400706	0.789432	-2.87761
Single-cell pbulk	CD4_Treg	Day 1	MSMO1	1.26999	4.26008	2.91386	0.00436888	0.789432	2.85022
Single-cell pbulk	CD4_Treg	Day 1	SATB1	-0.753506	5.75203	-2.94142	0.00439102	0.789432	-2.84861
Single-cell pbulk	CD4_Treg	Day 1	HAVCR1	-1.21554	2.90699	-2.92746	0.00448964	0.789432	-2.84154
Single-cell pbulk	CD4_Treg	Day 1	BTN2A2	-1.2533	3.64513	-2.91999	0.00464242	0.789432	-2.83085
Single-cell pbulk	CD4_Treg	Day 1	MAP3K8	-1.52075	3.27059	-2.91281	0.00470547	0.789432	-2.82653
Single-cell pbulk	CD4_Treg	Day 1	TOP1MT	-1.46648	3.12639	-2.88669	0.00471892	0.789432	-2.82562
Single-cell pbulk	CD4_Treg	Day 1	DNAH8	-1.46948	3.07352	-2.9007	0.00486898	0.789432	-2.81558
Single-cell pbulk	CD4_Treg	Day 1	CBX5	-0.847196	5.29291	-2.89757	0.00493387	0.789432	-2.81132
Single-cell pbulk	CD4_Treg	Day 1	PHF13	1.34708	3.08851	2.86604	0.00501378	0.789432	2.80615
Single-cell pbulk	CD4_Treg	Day 28	MYEF2	-1.17843	3.25727	-2.62727	0.0104203	0.792059	-2.56156
Single-cell pbulk	CD4_Treg	Day 28	TRAPPC2P1	0.944264	4.18782	2.60864	0.0107448	0.792175	2.55089
Single-cell pbulk	CD4_Treg	Day 28	YBX1	-0.195558	9.46446	-2.60976	0.010812	0.792175	-2.54872
Single-cell pbulk	CD4_Treg	Day 28	LETMD1	0.531368	6.15316	2.6038	0.0110016	0.792175	2.54265
Single-cell pbulk	CD4_Treg	Day 28	CMC1	-0.852478	5.30527	-2.58588	0.0110704	0.792175	-2.54047
Single-cell pbulk	CD4_Treg	Day 28	SETD2	0.441812	7.0559	2.59652	0.0111334	0.792175	2.53848
Single-cell pbulk	CD4_Treg	Day 28	KIAA0319L	0.57362	5.60706	2.59753	0.0112064	0.792175	2.5362
Single-cell pbulk	CD4_Treg	Day 28	CPSF3L	0.561529	6.3825	2.57963	0.0112603	0.792175	2.53452
Single-cell pbulk	CD4_Treg	Day 1	DOLPP1	-1.28477	2.93815	-2.88154	0.00515776	0.793215	-2.79701
Single-cell pbulk	CD4_Treg	Day 1	RRP7A	-0.617535	5.88409	-2.87087	0.0053185	0.799347	-2.78708
Single-cell pbulk	CD4_Treg	Day 1	HNRNPUL2-BSCL2	1.1259	4.28257	2.85236	0.00560932	0.810602	2.76979
Single-cell pbulk	CD4_Treg	Day 1	GGT7	-0.917694	4.74857	-2.80861	0.00620758	0.810602	-2.73661
Single-cell pbulk	CD4_Treg	Day 1	SLC27A4	-1.3357	3.37811	-2.78972	0.00625624	0.810602	-2.73404
Single-cell pbulk	CD4_Treg	Day 1	HK2	-1.15439	2.45471	-2.81791	0.00630207	0.810602	-2.73164
Single-cell pbulk	CD4_Treg	Day 1	PSMD11	-0.577895	6.24558	-2.77484	0.006529	0.810602	-2.71996
Single-cell pbulk	CD4_Treg	Day 1	FBXO9	-0.495318	6.58069	-2.77904	0.00690163	0.810602	-2.70155
Single-cell pbulk	CD4_Treg	Day 1	EPSTI1	0.636465	6.64053	2.77024	0.00701955	0.810602	2.69592
Single-cell pbulk	CD4_Treg	Day 1	TMEM117	-1.24576	3.52562	-2.74149	0.0071996	0.810602	-2.68747
Single-cell pbulk	CD4_Treg	Day 1	DYNC2H1	-1.03958	2.15768	-2.75614	0.00732814	0.810602	-2.68155
Single-cell pbulk	CD4_Treg	Day 1	ZNF28	1.19278	2.99681	2.73426	0.00732907	0.810602	2.68151
Single-cell pbulk	CD4_Treg	Day 1	BAHD1	-1.26368	3.72897	-2.74531	0.00752512	0.810602	-2.67267
Single-cell pbulk	CD4_Treg	Day 1	ABL2	-1.10709	3.61663	-2.72183	0.00759136	0.810602	-2.66972
Single-cell pbulk	CD4_Treg	Day 1	ZNF17	-1.09565	3.31119	-2.73734	0.00771458	0.810602	-2.66431
Single-cell pbulk	CD4_Treg	Day 1	NDRG2	-1.1864	2.94032	-2.72573	0.00797546	0.810602	-2.65311
Single-cell pbulk	CD4_Treg	Day 1	PITHD1	-0.465594	6.35359	-2.71863	0.00805531	0.810602	-2.64974
Single-cell pbulk	CD4_Treg	Day 1	RSL24D1	-0.389243	7.39853	-2.71778	0.00810543	0.810602	-2.64765
Single-cell pbulk	CD4_Treg	Day 1	CTSW	-1.16562	4.89931	-2.71591	0.00814869	0.810602	-2.64585
Single-cell pbulk	CD4_Treg	Day 1	RIC8B	0.918121	4.42458	2.70862	0.00835268	0.810602	2.63747
Single-cell pbulk	CD4_Treg	Day 1	JADE2	-0.549069	6.36658	-2.70329	0.0084458	0.810602	-2.63371
Single-cell pbulk	CD4_Treg	Day 1	AC013264.2	-1.39609	2.86609	-2.69928	0.0085814	0.810602	-2.6283
Single-cell pbulk	CD4_Treg	Day 1	GLTSCR2	-0.202874	9.34567	-2.69739	0.0086026	0.810602	-2.62746
Single-cell pbulk	CD4_Treg	Day 1	GPR146	-1.07827	4.35943	-2.69676	0.00864988	0.810602	-2.62559
Single-cell pbulk	CD4_Treg	Day 1	SGPP2	-0.993176	4.25988	-2.69463	0.00866316	0.810602	-2.62507
Single-cell pbulk	CD4_Treg	Day 1	VPS53	0.686914	5.3064	2.69256	0.00876825	0.810602	2.62096
Single-cell pbulk	CD4_Treg	Day 1	BOP1	1.01133	4.5672	2.69484	0.00876948	0.810602	2.62091
Single-cell pbulk	CD4_Treg	Day 1	UTP15	-1.11375	3.65272	-2.68669	0.00889019	0.810602	-2.61625
Single-cell pbulk	CD4_Treg	Day 1	SYMPK	0.792539	5.32436	2.67463	0.00903967	0.810602	2.61055
Single-cell pbulk	CD4_Treg	Day 1	XRN2	0.367046	7.33941	2.65662	0.00912157	0.810602	2.60746
Single-cell pbulk	CD4_Treg	Day 1	ELOVL5	0.327461	7.66466	2.67199	0.00925419	0.810602	2.60252
Single-cell pbulk	CD4_Treg	Day 1	EP400NL	1.07243	3.99277	2.67051	0.00936083	0.810602	2.59859
Single-cell pbulk	CD4_Treg	Day 1	METTL6	-1.10307	3.95067	-2.66256	0.00945579	0.810602	-2.59512
Single-cell pbulk	CD4_Treg	Day 1	FBXW11	-0.52568	5.73555	-2.6689	0.00948329	0.810602	-2.59412
Single-cell pbulk	CD4_Treg	Day 1	EHD1	-0.400411	6.77213	-2.65926	0.00949008	0.810602	-2.59388
Single-cell pbulk	CD4_Treg	Day 1	SLC25A42	0.770118	4.99002	2.63538	0.00969256	0.810602	2.58661
Single-cell pbulk	CD4_Treg	Day 1	CHMP4B	0.567536	5.90351	2.66113	0.00979625	0.810602	2.58294
Single-cell pbulk	CD4_Treg	Day 1	URI1	-0.314077	7.92505	-2.63008	0.00980704	0.810602	-2.58256
Single-cell pbulk	CD4_Treg	Day 1	KCTD17	-0.952505	4.39663	-2.6413	0.0100687	0.810602	-2.57346
Single-cell pbulk	CD4_Treg	Day 1	PAPD5	-1.14158	4.37452	-2.63795	0.0101547	0.810602	-2.57052
Single-cell pbulk	CD4_Treg	Day 1	GCN1L1	0.915849	4.81279	2.61404	0.0102732	0.810602	2.5665
Single-cell pbulk	CD4_Treg	Day 1	RNF215	-1.16417	2.41703	-2.62433	0.0104962	0.810602	-2.55904
Single-cell pbulk	CD4_Treg	Day 1	C4orf47	-1.25015	3.34824	-2.59503	0.0107973	0.810602	-2.54919
Single-cell pbulk	CD4_Treg	Day 1	FAM129B	-1.15115	2.4579	-2.60717	0.0109313	0.810602	-2.54489
Single-cell pbulk	CD4_Treg	Day 1	HSD17B12	-0.805583	4.63978	-2.60914	0.0109958	0.810602	-2.54283
Single-cell pbulk	CD4_Treg	Day 1	PKM	-0.253754	8.45631	-2.59892	0.0112258	0.810602	-2.53559
Single-cell pbulk	CD4_Treg	Day 1	OPTN	0.288544	8.22073	2.60117	0.0112412	0.810602	2.53511
Single-cell pbulk	CD4_Treg	Day 1	ZDHHC6	-0.698114	5.69585	-2.57741	0.0113652	0.810602	-2.53126
Single-cell pbulk	CD4_Treg	Day 1	CHMP6	0.864969	4.81349	2.57384	0.0114391	0.810602	2.52899
Single-cell pbulk	CD4_Treg	Day 1	GADD45G	-1.18675	2.68505	-2.58573	0.011649	0.810602	-2.5226
Single-cell pbulk	CD4_Treg	Day 1	EHD3	-1.17372	2.62141	-2.55222	0.012129	0.810602	-2.50837
Single-cell pbulk	CD4_Treg	Day 1	C19orf55	-1.11764	3.5956	-2.56769	0.0122658	0.810602	-2.5044
Single-cell pbulk	CD4_Treg	Day 1	SIPA1L1	0.715912	4.81462	2.54611	0.0123307	0.810602	2.50254
Single-cell pbulk	CD4_Treg	Day 1	DENND1A	0.946041	4.48716	2.54005	0.0125565	0.810602	2.49611
Single-cell pbulk	CD4_Treg	Day 1	PLCD1	-0.867225	4.70635	-2.53337	0.0127605	0.810602	-2.49038
Single-cell pbulk	CD4_Treg	Day 1	EIF2AK2	0.643092	6.06551	2.52929	0.0129013	0.810602	2.48648
Single-cell pbulk	CD4_Treg	Day 1	CCDC126	1.10226	4.01023	2.54251	0.0129847	0.810602	2.48419
Single-cell pbulk	CD4_Treg	Day 1	BRCA1	1.02982	2.2568	2.53594	0.0133393	0.810602	2.47458
Single-cell pbulk	CD4_Treg	Day 1	RTN4	-0.348538	7.37926	-2.53474	0.0133473	0.810602	-2.47437
Single-cell pbulk	CD4_Treg	Day 1	MYO1F	0.375432	6.88291	2.53252	0.013478	0.810602	2.47088
Single-cell pbulk	CD4_Treg	Day 1	SUPT3H	-0.800981	4.66222	-2.5295	0.013509	0.810602	-2.47006
Single-cell pbulk	CD4_Treg	Day 1	DLGAP1-AS1	0.647218	5.24791	2.52761	0.0135668	0.810602	2.46853
Single-cell pbulk	CD4_Treg	Day 1	ASB8	-0.74482	5.71123	-2.50808	0.0136544	0.810602	-2.46623
Single-cell pbulk	CD4_Treg	Day 1	GBP2	0.387771	8.05626	2.51622	0.0139454	0.810602	2.45867
Single-cell pbulk	CD4_Treg	Day 1	PGM3	-1.03136	3.86444	-2.51466	0.0141791	0.810602	-2.45269
Single-cell pbulk	CD4_Treg	Day 1	TAP2.1	1.21018	3.77453	2.51061	0.014237	0.810602	2.45123
Single-cell pbulk	CD4_Treg	Day 1	PLEKHG5	-1.14823	2.5602	-2.49064	0.0143447	0.810602	-2.44851
Single-cell pbulk	CD4_Treg	Day 1	C6orf203	-1.01624	4.10182	-2.50941	0.0143789	0.810602	-2.44766
Single-cell pbulk	CD4_Treg	Day 1	TMEM70	0.809472	4.87783	2.48614	0.0144751	0.810602	2.44525
Single-cell pbulk	CD4_Treg	Day 1	ZNF558	1.10015	3.69041	2.4866	0.0144839	0.810602	2.44503
Single-cell pbulk	CD4_Treg	Day 1	FANCF	-1.22019	4.43378	-2.48643	0.0144944	0.810602	-2.44477
Single-cell pbulk	CD4_Treg	Day 1	TMTC2	1.07759	3.39445	2.48544	0.0145021	0.810602	2.44458
Single-cell pbulk	CD4_Treg	Day 1	CD79A	-1.23857	3.86137	-2.49584	0.0147698	0.810602	-2.43798
Single-cell pbulk	CD4_Treg	Day 1	DCUN1D4	1.02023	4.0218	2.47126	0.0150565	0.810602	2.43102
Single-cell pbulk	CD4_Treg	Day 1	MRPL1	-0.687803	5.0438	-2.47054	0.0151129	0.810602	-2.42966
Single-cell pbulk	CD4_Treg	Day 1	RAB9A	-0.707942	5.15949	-2.47012	0.0151283	0.810602	-2.42929
Single-cell pbulk	CD4_Treg	Day 1	DOCK8	0.279298	7.63923	2.48145	0.0153763	0.810602	2.42339
Single-cell pbulk	CD4_Treg	Day 1	PRDM8	-1.01536	4.51739	-2.47248	0.0155307	0.810602	-2.41976
Single-cell pbulk	CD4_Treg	Day 1	SERPINA1	-1.09419	3.19182	-2.45816	0.0156173	0.810602	-2.41774
Single-cell pbulk	CD4_Treg	Day 1	RABEP2	1.0313	4.1757	2.45687	0.0156384	0.810602	2.41725
Single-cell pbulk	CD4_Treg	Day 1	ELP2	-0.554973	6.07753	-2.45579	0.01572	0.810602	-2.41535
Single-cell pbulk	CD4_Treg	Day 1	EXOC6	0.636299	5.40297	2.46839	0.0157262	0.810602	2.41521
Single-cell pbulk	CD4_Treg	Day 1	ZNF101	-0.421267	6.24348	-2.46722	0.015913	0.810602	-2.4109
Single-cell pbulk	CD4_Treg	Day 1	PNKP	0.527917	5.84172	2.46553	0.0159538	0.810602	2.40997
Single-cell pbulk	CD4_Treg	Day 1	LRIG2	1.11153	4.07641	2.44658	0.0161005	0.810602	2.40663
Single-cell pbulk	CD4_Treg	Day 1	ISG15	0.535081	6.95887	2.46174	0.0161672	0.810602	2.40512
Single-cell pbulk	CD4_Treg	Day 1	VHL	0.48164	6.21379	2.45524	0.0163383	0.810602	2.40127
Single-cell pbulk	CD4_Treg	Day 1	ZFP69	-0.978883	2.75964	-2.45355	0.0164958	0.810602	-2.39776
Single-cell pbulk	CD4_Treg	Day 1	ZNF66	0.994303	4.20759	2.44755	0.0165529	0.810602	2.39649
Single-cell pbulk	CD4_Treg	Day 1	NCAPD3	-0.63123	4.98215	-2.44695	0.0166032	0.810602	-2.39538
Single-cell pbulk	CD4_Treg	Day 1	ATP5E	0.178752	9.67989	2.45416	0.0166424	0.810602	2.39451
Single-cell pbulk	CD4_Treg	Day 1	CHP1	0.952346	4.75203	2.43259	0.0167117	0.810602	2.39299
Single-cell pbulk	CD4_Treg	Day 1	C3orf38	-0.669985	5.27503	-2.44672	0.0168128	0.810602	-2.39078
Single-cell pbulk	CD4_Treg	Day 1	NBPF10	-0.805712	4.76898	-2.44593	0.0168696	0.810602	-2.38954
Single-cell pbulk	CD4_Treg	Day 1	ASTE1	-0.708306	5.33914	-2.43256	0.0171531	0.810602	-2.38341
Single-cell pbulk	CD4_Treg	Day 1	MRPL53	-1.00679	2.40802	-2.42063	0.0172252	0.810602	-2.38187
Single-cell pbulk	CD4_Treg	Day 1	NUP160	0.724946	5.21697	2.42063	0.0172279	0.810602	2.38181
Single-cell pbulk	CD4_Treg	Day 1	CARS2	-0.624656	5.535	-2.41715	0.0173874	0.810602	-2.37841
Single-cell pbulk	CD4_Treg	Day 1	DHRS4L2	-0.879325	4.18965	-2.42864	0.017666	0.810602	-2.37255
Single-cell pbulk	CD4_Treg	Day 1	ASF1B	0.943455	2.39057	2.42645	0.0176699	0.810602	2.37246
Single-cell pbulk	CD4_Treg	Day 1	LINC00152	0.394975	7.32653	2.4214	0.0180156	0.810602	2.3653
Single-cell pbulk	CD4_Treg	Day 1	BUB1	1.20369	2.86645	2.4001	0.0181345	0.810602	2.36286
Single-cell pbulk	CD4_Treg	Day 1	EAF2	-1.1529	3.3676	-2.39672	0.0182934	0.810602	-2.35963
Single-cell pbulk	CD4_Treg	Day 1	SLC4A7	-0.376086	6.97692	-2.41069	0.0183132	0.810602	-2.35922
Single-cell pbulk	CD4_Treg	Day 1	ACP5	0.630837	5.80882	2.40875	0.0184071	0.810602	2.35732
Single-cell pbulk	CD4_Treg	Day 1	CECR5	-0.73675	4.89366	-2.39802	0.0188112	0.810602	-2.34925
Single-cell pbulk	CD4_Treg	Day 1	IQCE	-1.19456	2.91613	-2.3832	0.0189831	0.810602	-2.34586
Single-cell pbulk	CD4_Treg	Day 1	CCDC71L	0.87515	4.77473	2.38238	0.0190218	0.810602	2.3451
Single-cell pbulk	CD4_Treg	Day 1	ASPHD2	-0.812476	3.69058	-2.39208	0.0192467	0.810602	-2.34072
Single-cell pbulk	CD4_Treg	Day 1	EIF4A2	0.215394	8.55142	2.39145	0.019466	0.810602	2.33649
Single-cell pbulk	CD4_Treg	Day 1	SLC7A6	-0.56495	5.96013	-2.38357	0.0194763	0.810602	-2.33629
Single-cell pbulk	CD4_Treg	Day 1	TRAPPC2L	-0.482223	6.31431	-2.36017	0.0201333	0.810602	-2.32385
Single-cell pbulk	CD4_Treg	Day 1	ZCWPW1	0.938694	3.05512	2.37053	0.0203927	0.810602	2.31904
Single-cell pbulk	CD4_Treg	Day 1	RP11-545E17.3	-0.992147	4.0604	-2.36753	0.0204537	0.810602	-2.31792
Single-cell pbulk	CD4_Treg	Day 1	MTRNR2L2	0.795004	2.96593	2.36076	0.0207668	0.810602	2.3122
Single-cell pbulk	CD4_Treg	Day 1	ZFP36L2	-0.257509	9.7616	-2.36055	0.0207686	0.810602	-2.31217
Single-cell pbulk	CD4_Treg	Day 1	CRAT	-0.956636	3.88247	-2.35981	0.0208241	0.810602	-2.31116
Single-cell pbulk	CD4_Treg	Day 1	XRCC6	-0.264905	7.89965	-2.3446	0.020948	0.810602	-2.30892
Single-cell pbulk	CD4_Treg	Day 1	CCDC171	-1.09172	2.47042	-2.34245	0.021025	0.810602	-2.30754
Single-cell pbulk	CD4_Treg	Day 1	ZNF879	-1.01209	2.57084	-2.3508	0.0212678	0.810602	-2.3032
Single-cell pbulk	CD4_Treg	Day 1	TBL2	1.05591	3.45455	2.33867	0.021279	0.810602	2.303
Single-cell pbulk	CD4_Treg	Day 1	MYLK-AS1	1.03163	2.84065	2.3522	0.0212908	0.810602	2.30279
Single-cell pbulk	CD4_Treg	Day 1	SS18L1	-1.18289	3.33959	-2.34951	0.0213948	0.810602	-2.30094
Single-cell pbulk	CD4_Treg	Day 1	RIOK1	-0.671543	5.13779	-2.32813	0.0218517	0.810602	-2.29294
Single-cell pbulk	CD4_Treg	Day 1	RPS11	-0.126903	10.2056	-2.34416	0.0218806	0.810602	-2.29243
Single-cell pbulk	CD4_Treg	Day 1	RITA1	-0.925245	4.187	-2.32657	0.0218899	0.810602	-2.29227
Single-cell pbulk	CD4_Treg	Day 1	ACSL3	0.690055	5.08771	2.32619	0.021911	0.810602	2.29191
Single-cell pbulk	CD4_Treg	Day 1	IER3	1.1013	3.0179	2.34054	0.0219405	0.810602	2.2914
Single-cell pbulk	CD4_Treg	Day 1	FN3KRP	0.711489	4.98745	2.33673	0.0220215	0.810602	2.29
Single-cell pbulk	CD4_Treg	Day 1	PPA1	-0.364792	7.08993	-2.33731	0.0221038	0.810602	-2.28858
Single-cell pbulk	CD4_Treg	Day 1	RP11-1398P2.1	0.850772	3.92249	2.3281	0.0225774	0.810602	2.28051
Single-cell pbulk	CD4_Treg	Day 1	PIM2	0.406165	8.1999	2.32766	0.0225789	0.810602	2.28049
Single-cell pbulk	CD4_Treg	Day 1	C14orf1	-0.575836	5.41325	-2.32325	0.022674	0.810602	-2.27888
Single-cell pbulk	CD4_Treg	Day 1	C16orf54	-0.48787	6.16533	-2.3239	0.0227266	0.810602	-2.278
Single-cell pbulk	CD4_Treg	Day 1	C1orf228	-1.06714	4.20027	-2.32538	0.0227352	0.810602	-2.27786
Single-cell pbulk	CD4_Treg	Day 1	E2F5	-1.06286	2.63946	-2.3076	0.0230025	0.810602	-2.27339
Single-cell pbulk	CD4_Treg	Day 1	ZACN	-0.89164	2.25166	-2.32126	0.0230237	0.810602	-2.27304
Single-cell pbulk	CD4_Treg	Day 1	SOCS3	0.801722	5.41336	2.31802	0.0231787	0.810602	2.27048
Single-cell pbulk	CD4_Treg	Day 1	PDIA6	0.404985	7.10969	2.31448	0.0231856	0.810602	2.27036
Single-cell pbulk	CD4_Treg	Day 1	SSBP3	-0.648374	5.23275	-2.31648	0.0232163	0.810602	-2.26986
Single-cell pbulk	CD4_Treg	Day 1	PRKCQ	-0.403649	6.8832	-2.3026	0.0232548	0.810602	-2.26922
Single-cell pbulk	CD4_Treg	Day 1	SEPT2	-0.305977	7.02913	-2.31539	0.0232719	0.810602	-2.26894
Single-cell pbulk	CD4_Treg	Day 1	TMEM135	0.975525	4.17023	2.31192	0.0234185	0.810602	2.26654
Single-cell pbulk	CD4_Treg	Day 1	YME1L1	-0.318103	7.23527	-2.31021	0.0235835	0.810602	-2.26385
Single-cell pbulk	CD4_Treg	Day 1	CEP70	-1.08641	2.98983	-2.29333	0.0238397	0.810602	-2.2597
Single-cell pbulk	CD4_Treg	Day 1	FRMD4B	-0.796615	4.91453	-2.30723	0.0238408	0.810602	-2.25969
Single-cell pbulk	CD4_Treg	Day 1	TRIM22	0.277274	8.01085	2.30676	0.0238451	0.810602	2.25962
Single-cell pbulk	CD4_Treg	Day 1	FOXP1	-0.282199	8.56043	-2.29112	0.0239341	0.810602	-2.25818
Single-cell pbulk	CD4_Treg	Day 1	DBNDD1	-0.957382	2.40179	-2.30314	0.0240556	0.810602	-2.25624
Single-cell pbulk	CD4_Treg	Day 1	ZSCAN18	1.07867	3.8383	2.29868	0.0242643	0.810602	2.25292
Single-cell pbulk	CD4_Treg	Day 1	NOC3L	0.934828	4.66207	2.2843	0.0243463	0.810602	2.25162
Single-cell pbulk	CD4_Treg	Day 1	USP35	0.922078	2.72552	2.2959	0.024375	0.810602	2.25117
Single-cell pbulk	CD4_Treg	Day 1	ACY1	1.18549	2.94781	2.28072	0.0245651	0.810602	2.24817
Single-cell pbulk	CD4_Treg	Day 1	ZC3H13	-0.410181	6.75353	-2.27886	0.0247152	0.810602	-2.24583
Single-cell pbulk	CD4_Treg	Day 1	RHPN1	-1.13449	3.04158	-2.29188	0.0247898	0.810602	-2.24466
Single-cell pbulk	CD4_Treg	Day 1	ATP6V1F	-0.331016	7.19215	-2.2893	0.0249128	0.810602	-2.24275
Single-cell pbulk	CD4_Treg	Day 1	TERC	-1.0014	2.3659	-2.28566	0.024955	0.810602	-2.2421
Single-cell pbulk	CD4_Treg	Day 1	CPSF3L	0.494847	6.3825	2.27283	0.0250537	0.810602	2.24057
Single-cell pbulk	CD4_Treg	Day 1	CTD-2186M15.3	0.997351	2.4574	2.28515	0.0252112	0.810602	2.23815
Single-cell pbulk	CD4_Treg	Day 1	RBM7	-0.873444	4.44819	-2.27601	0.0256539	0.810602	-2.23141
Single-cell pbulk	CD4_Treg	Day 1	LZTR1	1.01409	4.00722	2.26281	0.0257365	0.810602	2.23017
Single-cell pbulk	CD4_Treg	Day 1	FAM169A	-1.11522	3.4323	-2.27599	0.0258266	0.810602	-2.22881
Single-cell pbulk	CD4_Treg	Day 1	DNPH1	0.343451	6.93434	2.2703	0.0258704	0.810602	2.22815
Single-cell pbulk	CD4_Treg	Day 1	DCUN1D1	0.835908	4.74542	2.27311	0.0259316	0.810602	2.22723
Single-cell pbulk	CD4_Treg	Day 1	AKAP7	-0.817764	4.12728	-2.27415	0.0259726	0.810602	-2.22662
Single-cell pbulk	CD4_Treg	Day 1	RP11-137H2.4	-1.02534	2.4575	-2.25513	0.0261801	0.810602	-2.22353
Single-cell pbulk	CD4_Treg	Day 1	CLNK	-1.05363	2.79695	-2.26349	0.0265069	0.810602	-2.2187
Single-cell pbulk	CD4_Treg	Day 1	NEAT1	0.33901	8.86262	2.26238	0.0265236	0.810602	2.21846
Single-cell pbulk	CD4_Treg	Day 1	IFT80	0.886864	4.08469	2.26497	0.0265943	0.810602	2.21742
Single-cell pbulk	CD4_Treg	Day 1	RP11-867G23.4	-1.02256	2.47018	-2.24855	0.02661	0.810602	-2.21719
Single-cell pbulk	CD4_Treg	Day 1	OMA1	0.745898	4.86224	2.25984	0.0266111	0.810602	2.21717
Single-cell pbulk	CD4_Treg	Day 1	PHACTR4	0.576456	5.38803	2.24717	0.0267356	0.810602	2.21536
Single-cell pbulk	CD4_Treg	Day 1	BASP1	-0.995261	2.8798	-2.2582	0.0268555	0.810602	-2.21361
Single-cell pbulk	CD4_Treg	Day 1	RP11-398K22.12	1.03778	2.61633	2.25719	0.0268921	0.810602	2.21308
Single-cell pbulk	CD4_Treg	Day 1	RPS15	-0.0924015	12.1798	-2.25745	0.0269005	0.810602	-2.21296
Single-cell pbulk	CD4_Treg	Day 1	HS1BP3	0.79342	4.06761	2.25507	0.0271095	0.810602	2.20994
Single-cell pbulk	CD4_Treg	Day 1	FANCB	-1.03958	2.98283	-2.25184	0.0272854	0.810602	-2.20741
Single-cell pbulk	CD4_Treg	Day 1	ZBTB34	0.955364	2.48058	2.24911	0.0273949	0.810602	2.20584
Single-cell pbulk	CD4_Treg	Day 1	IL15RA	1.02559	3.9865	2.23276	0.0276668	0.810602	2.20198
Single-cell pbulk	CD4_Treg	Day 1	TBC1D4	-0.337131	7.06079	-2.24594	0.027699	0.810602	-2.20152
Single-cell pbulk	CD4_Treg	Day 1	TSPAN17	0.864194	4.66915	2.24318	0.0278178	0.810602	2.19985
Single-cell pbulk	CD4_Treg	Day 1	LCMT1	-0.476251	5.93056	-2.22588	0.028139	0.810602	-2.19534
Single-cell pbulk	CD4_Treg	Day 1	PTER	-0.821915	4.64067	-2.22569	0.0281913	0.810602	-2.19461
Single-cell pbulk	CD4_Treg	Day 1	RNMTL1	0.925192	4.33181	2.22237	0.0283822	0.810602	2.19196
Single-cell pbulk	CD4_Treg	Day 1	TMEM60	0.669569	5.19239	2.21886	0.0286277	0.810602	2.18858
Single-cell pbulk	CD4_Treg	Day 1	BBC3	0.732608	4.89677	2.21499	0.0289362	0.810602	2.18435
Single-cell pbulk	CD4_Treg	Day 1	TMEM150A	-0.911263	2.97262	-2.225	0.0290983	0.810602	-2.18215
Single-cell pbulk	CD4_Treg	Day 1	CASS4	-0.954615	2.73106	-2.22103	0.0293853	0.810602	-2.17828
Single-cell pbulk	CD4_Treg	Day 1	RP11-973H7.1	0.767711	2.1504	2.2197	0.0294472	0.810602	2.17745
Single-cell pbulk	CD4_Treg	Day 1	PQLC3	-0.629782	6.0194	-2.20526	0.0295958	0.810602	-2.17546
Single-cell pbulk	CD4_Treg	Day 1	ZCCHC11	-0.354619	7.15121	-2.20874	0.029606	0.810602	-2.17532
Single-cell pbulk	CD4_Treg	Day 1	USF1	-0.643138	5.0952	-2.21795	0.0297137	0.810602	-2.17389
Single-cell pbulk	CD4_Treg	Day 1	EIF3C	-0.911803	2.88305	-2.21364	0.0298577	0.810602	-2.17197
Single-cell pbulk	CD4_Treg	Day 1	TIAM2	-0.909645	2.45651	-2.19973	0.0299978	0.810602	-2.17012
Single-cell pbulk	CD4_Treg	Day 1	KIAA1432	-0.415191	5.92166	-2.20942	0.0301353	0.810602	-2.16831
Single-cell pbulk	CD4_Treg	Day 1	ATP6V0B	-0.338007	7.09748	-2.20858	0.0302397	0.810602	-2.16694
Single-cell pbulk	CD4_Treg	Day 1	ZNF789	-1.07957	3.52392	-2.19604	0.0302679	0.810602	-2.16657
Single-cell pbulk	CD4_Treg	Day 1	AREL1	-0.983576	4.05905	-2.20526	0.0304139	0.810602	-2.16466
Single-cell pbulk	CD4_Treg	Day 1	TMEM208	0.474446	5.59585	2.19079	0.0306567	0.810602	2.1615
Single-cell pbulk	CD4_Treg	Day 1	SS18L2	-0.396623	6.41666	-2.1906	0.0307093	0.810602	-2.16082
Single-cell pbulk	CD4_Treg	Day 1	RTCA	0.537558	5.73974	2.19018	0.0307354	0.810602	2.16048
Single-cell pbulk	CD4_Treg	Day 1	GGA3	0.723798	5.01437	2.18976	0.0307808	0.810602	2.1599
Single-cell pbulk	CD4_Treg	Day 1	FHL3	0.72197	4.61124	2.19925	0.0309904	0.810602	2.1572
Single-cell pbulk	CD4_Treg	Day 1	DNAJC24	-1.0608	3.89934	-2.18659	0.0310147	0.810602	-2.15688
Single-cell pbulk	CD4_Treg	Day 1	VPS4B	0.430097	6.59048	2.19253	0.0313583	0.810602	2.1525
Single-cell pbulk	CD4_Treg	Day 1	LIPT1	-1.04846	3.9043	-2.17866	0.0315722	0.810602	-2.14979
Single-cell pbulk	CD4_Treg	Day 1	COX5A	0.290342	7.99327	2.18771	0.0316402	0.810602	2.14893
Single-cell pbulk	CD4_Treg	Day 1	LRRC58	-0.607027	5.4693	-2.17536	0.0318729	0.810602	-2.146
Single-cell pbulk	CD4_Treg	Day 1	NFYB	-0.705773	5.06618	-2.17428	0.031908	0.810602	-2.14556
Single-cell pbulk	CD4_Treg	Day 1	PCBP1	-0.126368	9.33002	-2.18547	0.0321474	0.810602	-2.14257
Single-cell pbulk	CD4_Treg	Day 1	CCDC15	-1.00002	2.42432	-2.17457	0.032812	0.810602	-2.13438
Single-cell pbulk	CD4_Treg	Day 1	SNRNP25	0.704706	4.31102	2.16184	0.0328805	0.810602	2.13354
Single-cell pbulk	CD4_Treg	Day 1	XAF1	0.467459	6.69212	2.1747	0.0329281	0.810602	2.13296
Single-cell pbulk	CD4_Treg	Day 1	CPEB4	0.956626	3.94202	2.17077	0.0330874	0.810602	2.13102
Single-cell pbulk	CD4_Treg	Day 1	HSPA8	0.151971	10.4447	2.16654	0.033401	0.810602	2.12723
Single-cell pbulk	CD4_Treg	Day 1	HMCES	0.40947	6.29535	2.1698	0.0334106	0.810602	2.12711
Single-cell pbulk	CD4_Treg	Day 1	RARG	-0.975957	3.67247	-2.15544	0.0334359	0.810602	-2.12681
Single-cell pbulk	CD4_Treg	Day 1	MCMBP	0.478653	5.64148	2.15518	0.033457	0.810602	2.12656
Single-cell pbulk	CD4_Treg	Day 1	SUPT6H	0.428565	6.44499	2.15428	0.0335191	0.810602	2.12581
Single-cell pbulk	CD4_Treg	Day 1	HNRNPD	-0.213115	8.29534	-2.16356	0.0336301	0.810602	-2.12448
Single-cell pbulk	CD4_Treg	Day 1	ZNF470	-0.977358	2.47103	-2.15077	0.0338188	0.810602	-2.12223
Single-cell pbulk	CD4_Treg	Day 1	AGK	0.789669	4.70542	2.14869	0.0339355	0.810602	2.12084
Single-cell pbulk	CD4_Treg	Day 1	KRTCAP2	0.200982	8.16301	2.15833	0.0340222	0.810602	2.11981
Single-cell pbulk	CD4_Treg	Day 1	PGAP1	0.8455	3.95043	2.14801	0.0340346	0.810602	2.11966
Single-cell pbulk	CD4_Treg	Day 1	PPRC1	0.870701	4.57505	2.14575	0.0341751	0.810602	2.118
Single-cell pbulk	CD4_Treg	Day 1	PPP2CB	-0.736348	4.67141	-2.15663	0.0341928	0.810602	-2.11779
Single-cell pbulk	CD4_Treg	Day 1	TET3	0.836544	2.55772	2.15796	0.0342235	0.810602	2.11743
Single-cell pbulk	CD4_Treg	Day 1	GNAQ	0.619344	4.94773	2.14406	0.0343614	0.810602	2.1158
Single-cell pbulk	CD4_Treg	Day 1	TRAPPC10	0.365201	6.84992	2.14176	0.0345027	0.810602	2.11415
Single-cell pbulk	CD4_Treg	Day 1	PARP14	0.364166	6.78612	2.15474	0.034558	0.810602	2.1135
Single-cell pbulk	CD4_Treg	Day 1	GLRX2	0.812055	4.09658	2.14103	0.0345636	0.810602	2.11343
Single-cell pbulk	CD4_Treg	Day 1	CALY	-0.901661	2.57579	-2.1525	0.0346177	0.810602	-2.1128
Single-cell pbulk	CD4_Treg	Day 1	PDS5A	0.337674	7.00828	2.13999	0.034696	0.810602	2.11189
Single-cell pbulk	CD4_Treg	Day 1	PTGES3	0.208931	8.56998	2.14009	0.0347066	0.810602	2.11177
Single-cell pbulk	CD4_Treg	Day 1	SECISBP2	-0.336007	6.92791	-2.14908	0.0347162	0.810602	-2.11165
Single-cell pbulk	CD4_Treg	Day 1	RPL23A	-0.117942	11.346	-2.1492	0.034791	0.810602	-2.11078
Single-cell pbulk	CD4_Treg	Day 1	NDUFAF4	0.6841	5.03846	2.14759	0.0348859	0.810602	2.10968
Single-cell pbulk	CD4_Treg	Day 1	NEMF	-0.336367	6.93772	-2.14625	0.0349086	0.810602	-2.10942
Single-cell pbulk	CD4_Treg	Day 1	ERI2	-0.901221	2.3493	-2.14816	0.0349122	0.810602	-2.10938
Single-cell pbulk	CD4_Treg	Day 1	BCORL1	-0.96429	2.4899	-2.13653	0.0349838	0.810602	-2.10855
Single-cell pbulk	CD4_Treg	Day 1	MGST2	-0.678855	4.4622	-2.14752	0.0350214	0.810602	-2.10811
Single-cell pbulk	CD4_Treg	Day 1	RP11-73E17.2	-1.02811	3.36997	-2.13374	0.0352141	0.810602	-2.10589
Single-cell pbulk	CD4_Treg	Day 1	RANBP10	0.798099	4.63307	2.14142	0.0352805	0.810602	2.10512
Single-cell pbulk	CD4_Treg	Day 1	NAA30	-0.648237	4.86387	-2.14966	0.0352893	0.810602	-2.10502
Single-cell pbulk	CD4_Treg	Day 1	TYMP	0.592745	5.99481	2.1405	0.0354718	0.810602	2.10293
Single-cell pbulk	CD4_Treg	Day 1	HELZ	0.371892	6.4304	2.14048	0.0354909	0.810602	2.10271
Single-cell pbulk	CD4_Treg	Day 1	U2AF2	-0.321345	6.63369	-2.14107	0.0355848	0.810602	-2.10164
Single-cell pbulk	CD4_Treg	Day 1	FBXL17	0.472814	5.66903	2.13301	0.0360409	0.810602	2.09647
Single-cell pbulk	CD4_Treg	Day 1	MTX1	-0.557146	5.27613	-2.13326	0.036098	0.810602	-2.09582
Single-cell pbulk	CD4_Treg	Day 1	TERF2	-0.643907	5.49899	-2.12263	0.0361136	0.810602	-2.09565
Single-cell pbulk	CD4_Treg	Day 1	MRPL47	-0.643445	5.5617	-2.11781	0.0365293	0.810602	-2.09099
Single-cell pbulk	CD4_Treg	Day 1	ACOT9	-0.619401	5.3832	-2.13181	0.0366747	0.810602	-2.08937
Single-cell pbulk	CD4_Treg	Day 1	PKNOX1	-0.772648	4.25118	-2.12686	0.0367968	0.810602	-2.08801
Single-cell pbulk	CD4_Treg	Day 1	UBE2Z	-0.457498	6.26099	-2.12229	0.0371569	0.810602	-2.08404
Single-cell pbulk	CD4_Treg	Day 1	ZBTB9	-0.988311	2.96221	-2.12041	0.0374	0.810602	-2.08137
Single-cell pbulk	CD4_Treg	Day 1	SUPT5H	0.359597	6.55857	2.11668	0.0374762	0.810602	2.08054
Single-cell pbulk	CD4_Treg	Day 1	TMEM256-PLSCR3	-0.276753	7.34306	-2.11679	0.0374794	0.810602	-2.0805
Single-cell pbulk	CD4_Treg	Day 1	RPS6KA1	0.402878	6.53623	2.11627	0.0375037	0.810602	2.08024
Single-cell pbulk	CD4_Treg	Day 1	BAP1	-0.850747	4.67053	-2.11608	0.037505	0.810602	-2.08022
Single-cell pbulk	CD4_Treg	Day 1	SDHD	-0.381533	6.51217	-2.11599	0.0375294	0.810602	-2.07996
Single-cell pbulk	CD4_Treg	Day 1	GOLGA7B	-0.964936	2.49381	-2.1067	0.0375458	0.810602	-2.07978
Single-cell pbulk	CD4_Treg	Day 1	LARP4B	0.677238	5.8773	2.11392	0.0377234	0.810602	2.07785
Single-cell pbulk	CD4_Treg	Day 1	CTD-2353F22.1	-0.784802	2.17205	-2.1009	0.0380212	0.810602	-2.07463
Single-cell pbulk	CD4_Treg	Day 1	COPRS	0.895113	3.5428	2.1009	0.0380625	0.810602	2.07418
Single-cell pbulk	CD4_Treg	Day 1	EIF5B	0.381786	6.76457	2.11301	0.0382095	0.810602	2.0726
Single-cell pbulk	CD4_Treg	Day 1	CDR2	-0.326356	6.60185	-2.10689	0.0384278	0.810602	-2.07026
Single-cell pbulk	CD4_Treg	Day 1	MUT	0.70649	4.23554	2.10446	0.0386935	0.810602	2.06743
Single-cell pbulk	CD4_Treg	Day 1	SMCHD1	0.145674	9.50305	2.10405	0.0388083	0.810602	2.06621
Single-cell pbulk	CD4_Treg	Day 1	TPRG1	-0.96639	2.41434	-2.09165	0.0388589	0.810602	-2.06568
Single-cell pbulk	CD4_Treg	Day 1	AC123768.4	-1.03994	2.59949	-2.08987	0.0390218	0.810602	-2.06396
Single-cell pbulk	CD4_Treg	Day 1	BTF3	0.118924	10.3449	2.09863	0.0391853	0.810602	2.06224
Single-cell pbulk	CD4_Treg	Day 1	IFITM2	0.263525	8.81029	2.09543	0.0394833	0.810602	2.05911
Single-cell pbulk	CD4_Treg	Day 1	CHIC1	-0.909631	4.01862	-2.09314	0.0395186	0.810602	-2.05875
Single-cell pbulk	CD4_Treg	Day 1	C9orf38	-0.949624	2.75784	-2.0844	0.0395777	0.810602	-2.05813
Single-cell pbulk	CD4_Treg	Day 1	RP11-637A17.2	-0.901804	2.46398	-2.09272	0.0397567	0.810602	-2.05627
Single-cell pbulk	CD4_Treg	Day 1	AP006621.5	-0.925672	3.64784	-2.09182	0.0397906	0.810602	-2.05592
Single-cell pbulk	CD4_Treg	Day 1	PROSER1	-0.744518	4.77548	-2.09052	0.0398174	0.810602	-2.05564
Single-cell pbulk	CD4_Treg	Day 1	FAM122C	0.790231	4.74589	2.08102	0.0398959	0.810602	2.05482
Single-cell pbulk	CD4_Treg	Day 1	RAP1B	0.196807	8.22739	2.07888	0.0400914	0.810602	2.05281
Single-cell pbulk	CD4_Treg	Day 1	UBOX5	-0.957348	3.4617	-2.07833	0.0400937	0.810602	-2.05278
Single-cell pbulk	CD4_Treg	Day 1	ARHGAP9	-0.259145	7.28478	-2.08569	0.0401775	0.810602	-2.05192
Single-cell pbulk	CD4_Treg	Day 1	ZNF567	-0.732811	4.43643	-2.07741	0.0402356	0.810602	-2.05132
Single-cell pbulk	CD4_Treg	Day 1	BCL3	0.762537	4.82729	2.07494	0.0404635	0.810602	2.04899
Single-cell pbulk	CD4_Treg	Day 1	MANBA	-0.722891	5.06571	-2.08201	0.0407854	0.810602	-2.0457
Single-cell pbulk	CD4_Treg	Day 1	PLD6	-0.94038	3.65558	-2.07948	0.0409424	0.810602	-2.04411
Single-cell pbulk	CD4_Treg	Day 1	ZBTB38	-0.223782	7.59671	-2.0798	0.0410107	0.810602	-2.04342
Single-cell pbulk	CD4_Treg	Day 1	ZNF208	-1.01518	2.86364	-2.07878	0.041065	0.810602	-2.04287
Single-cell pbulk	CD4_Treg	Day 1	NIPA1	0.930578	3.74544	2.06751	0.0411723	0.810602	2.04179
Single-cell pbulk	CD4_Treg	Day 1	LDB1	-0.432698	6.40825	-2.06653	0.0412508	0.810602	-2.041
Single-cell pbulk	CD4_Treg	Day 1	FBXL5	0.370592	6.44152	2.07479	0.0413321	0.810602	2.04018
Single-cell pbulk	CD4_Treg	Day 1	RP11-634H22.1	-0.961734	3.17101	-2.07491	0.041396	0.810602	-2.03954
Single-cell pbulk	CD4_Treg	Day 1	FBXL12	0.780138	4.40924	2.07378	0.0414823	0.810602	2.03868
Single-cell pbulk	CD4_Treg	Day 1	PFKP	0.490719	6.01837	2.071	0.0414885	0.810602	2.03861
Single-cell pbulk	CD4_Treg	Day 1	ANKRD44	0.201933	8.12629	2.06394	0.041509	0.810602	2.03841
Single-cell pbulk	CD4_Treg	Day 1	WDTC1	-0.506397	5.26449	-2.07056	0.0416919	0.810602	-2.03658
Single-cell pbulk	CD4_Treg	Day 1	SMARCD1	0.432858	5.8278	2.07023	0.0417102	0.810602	2.0364
Single-cell pbulk	CD4_Treg	Day 1	RBM25	-0.204342	8.09251	-2.06924	0.0418314	0.810602	-2.03519
Single-cell pbulk	CD4_Treg	Day 1	NSUN4	-0.709187	3.93466	-2.07016	0.0420289	0.810602	-2.03323
Single-cell pbulk	CD4_Treg	Day 1	UBA52	-0.0923847	11.0117	-2.07065	0.0420471	0.810602	-2.03305
Single-cell pbulk	CD4_Treg	Day 1	MFAP1	-0.636741	5.00419	-2.05772	0.0420703	0.810602	-2.03282
Single-cell pbulk	CD4_Treg	Day 1	NEU1	-0.755091	4.7173	-2.06291	0.0424004	0.810602	-2.02957
Single-cell pbulk	CD4_Treg	Day 1	RP11-111F5.4	-0.786303	2.44368	-2.06346	0.0425439	0.810602	-2.02816
Single-cell pbulk	CD4_Treg	Day 1	DAGLB	0.94044	3.31432	2.06311	0.0425631	0.810602	2.02797
Single-cell pbulk	CD4_Treg	Day 1	ATP1B1	-0.906294	4.00058	-2.06443	0.042642	0.810602	-2.0272
Single-cell pbulk	CD4_Treg	Day 1	CDK16	0.563683	4.99614	2.05166	0.0427265	0.810602	2.02637
Single-cell pbulk	CD4_Treg	Day 1	GRK5	0.711126	4.94172	2.06484	0.042793	0.810602	2.02572
Single-cell pbulk	CD4_Treg	Day 1	LMNB1	-0.503619	5.55577	-2.05695	0.0429819	0.810602	-2.02389
Single-cell pbulk	CD4_Treg	Day 1	FUT7	0.650856	6.20711	2.05756	0.043013	0.810602	2.02358
Single-cell pbulk	CD4_Treg	Day 1	TFPT	0.672959	4.84344	2.04867	0.0430246	0.810602	2.02347
Single-cell pbulk	CD4_Treg	Day 1	RRP15	-0.961188	4.14041	-2.05579	0.0432721	0.81182	-2.02107
Single-cell pbulk	CD4_Treg	Day 1	CCR2	-1.1411	3.31149	-2.05449	0.04353	0.81182	-2.01859
Single-cell pbulk	CD4_Treg	Day 1	CPEB3	-1.01349	3.07128	-2.03856	0.0439833	0.81182	-2.01425
Single-cell pbulk	CD4_Treg	Day 1	SRSF10	-0.612365	5.20198	-2.04886	0.044041	0.81182	-2.0137
Single-cell pbulk	CD4_Treg	Day 1	USP5	0.629122	5.02495	2.0377	0.0440707	0.81182	2.01342
Single-cell pbulk	CD4_Treg	Day 1	FBXO11	0.795065	4.81514	2.04742	0.0440743	0.81182	2.01338
Single-cell pbulk	CD4_Treg	Day 1	ZNF330	-0.492202	5.30875	-2.03715	0.0441831	0.81182	-2.01235
Single-cell pbulk	CD4_Treg	Day 1	AC159540.1	-0.869158	4.51309	-2.03605	0.0442805	0.81182	-2.01143
Single-cell pbulk	CD4_Treg	Day 1	SLC39A6	-0.575474	5.06505	-2.04465	0.044298	0.81182	-2.01126
Single-cell pbulk	CD4_Treg	Day 1	SAP18	-0.22285	7.99464	-2.03587	0.0443168	0.81182	-2.01108
Single-cell pbulk	CD4_Treg	Day 1	KIAA0586	-0.53713	5.67348	-2.0327	0.0445827	0.812743	-2.00857
Single-cell pbulk	CD4_Treg	Day 1	RAD23B	0.314277	6.9542	2.0324	0.044613	0.812743	2.00829
Single-cell pbulk	CD4_Treg	Day 1	NRD1	0.350196	6.97277	2.03068	0.0448274	0.81324	2.00627
Single-cell pbulk	CD4_Treg	Day 1	RBM6	-0.329632	6.69205	-2.0376	0.0450818	0.81324	-2.00389
Single-cell pbulk	CD4_Treg	Day 1	IL17RE	0.742262	2.16813	2.03768	0.0451415	0.81324	2.00333
Single-cell pbulk	CD4_Treg	Day 1	DSTYK	-0.78293	4.53011	-2.02621	0.0452542	0.81324	-2.00228
Single-cell pbulk	CD4_Treg	Day 1	FKBP5	-0.521641	6.60659	-2.03376	0.045263	0.81324	-2.0022
Single-cell pbulk	CD4_Treg	Day 1	LAMTOR5	0.325817	6.70613	2.02503	0.0453781	0.81324	2.00113
Single-cell pbulk	CD4_Treg	Day 1	GRPEL1	-0.452805	5.55457	-2.02406	0.0455446	0.814018	-1.99959
Single-cell pbulk	CD4_Treg	Day 1	SMPD1	0.416271	5.49268	2.03063	0.0458729	0.815519	1.99656
Single-cell pbulk	CD4_Treg	Day 1	FXYD7	-0.69868	4.39143	-2.02911	0.0458753	0.815519	-1.99654
Single-cell pbulk	CD4_Treg	Day 1	BRCC3	0.598423	5.2962	2.01814	0.0461606	0.816178	1.99392
Single-cell pbulk	CD4_Treg	Day 1	CCDC92	0.680508	5.3238	2.0177	0.0462018	0.816178	1.99355
Single-cell pbulk	CD4_Treg	Day 1	ZC2HC1A	0.516561	5.82522	2.0258	0.0462826	0.816178	1.99281
Single-cell pbulk	CD4_Treg	Day 1	ANKS6	-0.8777	2.99098	-2.02191	0.0467676	0.822538	-1.9884
Single-cell pbulk	CD4_Treg	Day 1	FAM172A	0.367727	6.17539	2.01664	0.0470688	0.825639	1.98568
Single-cell pbulk	CD4_Treg	Day 1	LIMD1	0.799315	4.12317	2.01528	0.0474449	0.826633	1.98231
Single-cell pbulk	CD4_Treg	Day 1	SPAG9	0.429092	6.17076	2.01319	0.0474726	0.826633	1.98206
Single-cell pbulk	CD4_Treg	Day 1	COG8	-0.896617	4.41084	-2.0056	0.0475005	0.826633	-1.98181
Single-cell pbulk	CD4_Treg	Day 1	SNF8	0.355258	6.23474	2.01275	0.04764	0.826885	1.98057
Single-cell pbulk	CD4_Treg	Day 1	HLA-DQA1	0.580232	5.55261	2.00914	0.0480962	0.828854	1.97652
Single-cell pbulk	CD4_Treg	Day 1	KAT2B	0.552063	5.49878	2.00619	0.0481043	0.828854	1.97645
Single-cell pbulk	CD4_Treg	Day 1	NOG	-1.02998	4.05491	-2.00591	0.0481294	0.828854	-1.97622
Single-cell pbulk	CD4_Treg	Day 1	G2E3	-0.476332	5.43825	-2.00662	0.0482565	0.828884	-1.9751
Single-cell pbulk	CD4_Treg	Day 1	KDM4B	-0.624061	5.04169	-2.00253	0.0485203	0.829001	-1.97278
Single-cell pbulk	CD4_Treg	Day 1	POLD4	0.2665	7.46844	2.00588	0.0485671	0.829001	1.97237
Single-cell pbulk	CD4_Treg	Day 1	ZBTB32	0.996436	2.8727	2.00455	0.0486394	0.829001	1.97174
Single-cell pbulk	CD4_Treg	Day 1	CASC1	-0.727393	2.34326	-2.00347	0.0488019	0.829632	-1.97032
Single-cell pbulk	CD4_Treg	Day 1	HIST1H3D	0.800199	4.7381	1.99201	0.0489908	0.830708	1.96867
Single-cell pbulk	CD4_Treg	Day 1	RP11-1017G21.5	-0.889025	2.51155	-1.99035	0.0491263	0.830875	-1.96749
Single-cell pbulk	CD4_Treg	Day 1	FBXW9	-0.814547	2.50502	-1.99699	0.0494143	0.832072	-1.965
Single-cell pbulk	CD4_Treg	Day 1	PRPF39	-0.436713	5.71413	-2.0006	0.0494487	0.832072	-1.9647
Single-cell pbulk	CD4_Treg	Day 1	C6orf136	-0.640626	4.67891	-1.99372	0.0498594	0.835685	-1.96117
Single-cell pbulk	CD4_Treg	Day 28	TRIM73	0.70895	5.37562	2.56848	0.0121838	0.848124	2.50677
Single-cell pbulk	CD4_Treg	Day 28	HIST1H3D	0.98648	4.7381	2.54626	0.0123498	0.850723	2.50199
Single-cell pbulk	CD4_Treg	Day 28	FRA10AC1	-0.735552	5.4869	-2.52991	0.0128798	0.866571	-2.48707
Single-cell pbulk	CD4_Treg	Day 28	HAVCR2	1.08441	2.57593	2.5287	0.0129218	0.866571	2.48592
Single-cell pbulk	CD4_Treg	Day 28	BBS10	1.15046	2.73043	2.52723	0.012973	0.866571	2.48451
Single-cell pbulk	CD4_Treg	Day 28	SSBP3	-0.733813	5.23275	-2.52852	0.0134594	0.886097	-2.47138
Single-cell pbulk	CD4_Treg	Day 28	CD63	-0.468503	6.37276	-2.52628	0.0135333	0.886097	-2.46942
Single-cell pbulk	CD4_Treg	Day 28	SLC35A2	1.09649	3.46216	2.50261	0.0144116	0.923133	2.44684
Single-cell pbulk	CD4_Treg	Day 28	PGAM5	0.813522	4.3127	2.49783	0.0148703	0.923133	2.43552
Single-cell pbulk	CD4_Treg	Day 28	MXD4	-0.425084	7.1349	-2.48631	0.0151406	0.923133	-2.429
Single-cell pbulk	CD4_Treg	Day 28	MGST2	-0.803437	4.4622	-2.48642	0.0152539	0.923133	-2.4263
Single-cell pbulk	CD4_Treg	Day 28	TWF2	1.07115	3.10016	2.47592	0.015515	0.923133	2.42013
Single-cell pbulk	CD4_Treg	Day 28	AC009403.2	-1.08809	3.44642	-2.46834	0.01584	0.923133	-2.41258
Single-cell pbulk	CD4_Treg	Day 28	VEGFB	0.564809	5.66202	2.46414	0.0159144	0.923133	2.41087
Single-cell pbulk	CD4_Treg	Day 28	ORAI1	0.352476	7.266	2.46188	0.0159298	0.923133	2.41052
Single-cell pbulk	CD4_Treg	Day 28	HARBI1	1.17874	2.60338	2.44942	0.0159491	0.923133	2.41008
Single-cell pbulk	CD4_Treg	Day 28	JADE2	-0.507605	6.36658	-2.45532	0.0162141	0.923133	-2.40406
Single-cell pbulk	CD4_Treg	Day 28	UBE2L6	-0.434014	7.34253	-2.45676	0.0163831	0.923133	-2.40027
Single-cell pbulk	CD4_Treg	Day 28	SYMPK	0.726264	5.32436	2.44595	0.0165442	0.923133	2.39668
Single-cell pbulk	CD4_Treg	Day 28	ALG11	-0.992778	4.33389	-2.43107	0.0167319	0.923133	-2.39255
Single-cell pbulk	CD4_Treg	Day 28	RABEP2	1.04591	4.1757	2.42704	0.0169087	0.923133	2.38869
Single-cell pbulk	CD4_Treg	Day 28	ACBD4	-0.856544	4.02804	-2.42673	0.0169223	0.923133	-2.38839
Single-cell pbulk	CD4_Treg	Day 28	POLR2F	0.402515	6.42379	2.43524	0.0169562	0.923133	2.38766
Single-cell pbulk	CD4_Treg	Day 28	TBKBP1	0.933319	2.16723	2.43838	0.0171272	0.923133	2.38397
Single-cell pbulk	CD4_Treg	Day 28	ALYREF	0.463908	6.62943	2.41955	0.0172417	0.923133	2.38151
Single-cell pbulk	CD4_Treg	Day 28	IQCE	-1.26045	2.91613	-2.41547	0.017426	0.923133	-2.37759
Single-cell pbulk	CD4_Treg	Day 28	MBLAC2	-1.10922	3.54767	-2.41294	0.0175418	0.923133	-2.37515
Single-cell pbulk	CD4_Treg	Day 28	BSDC1	-0.665375	5.76154	-2.4117	0.0175975	0.923133	-2.37398
Single-cell pbulk	CD4_Treg	Day 28	AGBL2	1.15779	3.07152	2.42597	0.0176432	0.923133	2.37302
Single-cell pbulk	CD4_Treg	Day 28	PPP4R1L	-1.15301	3.28249	-2.40875	0.017733	0.923133	-2.37115
Single-cell pbulk	CD4_Treg	Day 28	PSMD11	-0.51387	6.24558	-2.40777	0.0177775	0.923133	-2.37022
Single-cell pbulk	CD4_Treg	Day 28	GPR89A	-0.823692	4.70849	-2.41331	0.0181182	0.923133	-2.36319
Single-cell pbulk	CD4_Treg	Day 28	NPTN	-0.680139	5.84776	-2.398	0.0182571	0.923133	-2.36036
Single-cell pbulk	CD4_Treg	Day 28	KIAA1324L	-1.06677	2.47539	-2.41308	0.0183197	0.923133	-2.35909
Single-cell pbulk	CD4_Treg	Day 28	DCAKD	0.81686	4.42865	2.39586	0.0190116	0.923133	2.3453
Single-cell pbulk	CD4_Treg	Day 28	MTERF	0.856775	4.47784	2.39047	0.0192119	0.923133	2.34139
Single-cell pbulk	CD4_Treg	Day 28	ZSCAN18	1.14752	3.8383	2.3899	0.0192712	0.923133	2.34024
Single-cell pbulk	CD4_Treg	Day 28	VAMP3	0.594804	5.43754	2.39103	0.0192802	0.923133	2.34007
Single-cell pbulk	CD4_Treg	Day 28	YY1AP1	-0.458491	6.00911	-2.38623	0.0194525	0.923133	-2.33674
Single-cell pbulk	CD4_Treg	Day 28	WARS2	-0.852593	4.94382	-2.37294	0.0194681	0.923133	-2.33644
Single-cell pbulk	CD4_Treg	Day 28	ZCCHC14	1.12732	3.38685	2.38431	0.0195498	0.923133	2.33488
Single-cell pbulk	CD4_Treg	Day 28	KIF1C	-0.964527	4.12512	-2.38859	0.0195633	0.923133	-2.33462
Single-cell pbulk	CD4_Treg	Day 28	CAMTA2	-1.06011	4.51671	-2.38029	0.0197398	0.923133	-2.33126
Single-cell pbulk	CD4_Treg	Day 28	TAB3	-0.798697	4.31198	-2.37955	0.0198651	0.923133	-2.32889
Single-cell pbulk	CD4_Treg	Day 28	FAM89A	1.09025	2.64888	2.36398	0.019901	0.923133	2.32821
Single-cell pbulk	CD4_Treg	Day 28	HNRNPUL2-BSCL2	0.987748	4.28257	2.37527	0.0199713	0.923133	2.32689
Single-cell pbulk	CD4_Treg	Day 28	SLC25A42	0.715929	4.99002	2.35862	0.0201868	0.923133	2.32286
Single-cell pbulk	CD4_Treg	Day 28	REPS1	-0.67248	5.61794	-2.36774	0.0202794	0.923133	-2.32114
Single-cell pbulk	CD4_Treg	Day 28	DLG1	0.490077	6.26282	2.35217	0.0205149	0.923133	2.3168
Single-cell pbulk	CD4_Treg	Day 28	HLA-DMA	-0.563708	5.81417	-2.36428	0.0206122	0.923133	-2.31501
Single-cell pbulk	CD4_Treg	Day 28	HIPK3	0.656541	5.15142	2.36171	0.0208776	0.923133	2.31019
Single-cell pbulk	CD4_Treg	Day 28	DHRS3	1.02517	3.01085	2.356	0.0209306	0.923133	2.30923
Single-cell pbulk	CD4_Treg	Day 28	ACSF2	-0.941593	3.00255	-2.3544	0.0211634	0.923133	-2.30506
Single-cell pbulk	CD4_Treg	Day 28	NIPAL2	-1.02634	3.88234	-2.35311	0.0211975	0.923133	-2.30445
Single-cell pbulk	CD4_Treg	Day 28	CAP1	-0.233366	8.47608	-2.35126	0.0212522	0.923133	-2.30347
Single-cell pbulk	CD4_Treg	Day 28	TSC22D1	-1.16304	2.89146	-2.33491	0.0214317	0.923133	-2.30029
Single-cell pbulk	CD4_Treg	Day 28	CNOT6L	0.400985	6.63345	2.3412	0.0216518	0.923133	2.29642
Single-cell pbulk	CD4_Treg	Day 28	HSD17B12	-0.738496	4.63978	-2.34255	0.0217528	0.923133	-2.29466
Single-cell pbulk	CD4_Treg	Day 28	CXorf40B	0.865849	4.75815	2.3265	0.0219006	0.923133	2.29209
Single-cell pbulk	CD4_Treg	Day 28	UBE2M	0.375	6.72022	2.3395	0.0219289	0.923133	2.2916
Single-cell pbulk	CD4_Treg	Day 28	MFF	0.367055	6.78014	2.31416	0.0225875	0.923133	2.28034
Single-cell pbulk	CD4_Treg	Day 28	ATP8A1	0.663109	5.4389	2.32931	0.0227033	0.923133	2.27839
Single-cell pbulk	CD4_Treg	Day 28	POLK	-0.475877	5.5556	-2.3116	0.0227358	0.923133	-2.27785
Single-cell pbulk	CD4_Treg	Day 28	CCDC71L	0.851248	4.77473	2.30882	0.0228995	0.923133	2.27511
Single-cell pbulk	CD4_Treg	Day 28	PCBP1	-0.140044	9.33002	-2.32074	0.0230992	0.923133	-2.27179
Single-cell pbulk	CD4_Treg	Day 28	MGA	0.740746	5.55288	2.30012	0.0234007	0.923133	2.26683
Single-cell pbulk	CD4_Treg	Day 28	NPEPL1	0.956347	4.37753	2.29601	0.0236438	0.923133	2.26287
Single-cell pbulk	CD4_Treg	Day 28	SPATA13	0.559978	5.94099	2.29925	0.0240506	0.923133	2.25632
Single-cell pbulk	CD4_Treg	Day 28	CTSH	-0.884683	4.91945	-2.30139	0.0240702	0.923133	-2.25601
Single-cell pbulk	CD4_Treg	Day 28	POLR2A	0.367072	6.96177	2.28786	0.0241353	0.923133	2.25497
Single-cell pbulk	CD4_Treg	Day 28	HAUS6	0.785355	4.66331	2.29873	0.0241903	0.923133	2.25409
Single-cell pbulk	CD4_Treg	Day 28	FANCC	1.04469	2.63262	2.29839	0.0242238	0.923133	2.25356
Single-cell pbulk	CD4_Treg	Day 28	SLC35C2	0.567343	5.85714	2.28616	0.0242335	0.923133	2.25341
Single-cell pbulk	CD4_Treg	Day 28	RP11-218M22.1	-1.05265	3.68538	-2.30782	0.0243583	0.923133	-2.25143
Single-cell pbulk	CD4_Treg	Day 28	MTRNR2L12	-1.0565	3.31246	-2.29323	0.0243736	0.923133	-2.25119
Single-cell pbulk	CD4_Treg	Day 28	PCCA	1.05925	3.74334	2.2836	0.0243892	0.923133	2.25094
Single-cell pbulk	CD4_Treg	Day 28	FAM175A	-0.671341	5.28072	-2.29771	0.0244017	0.923133	-2.25074
Single-cell pbulk	CD4_Treg	Day 28	HABP4	-0.545807	5.77362	-2.2941	0.0244462	0.923133	-2.25004
Single-cell pbulk	CD4_Treg	Day 28	NDUFA10	-0.481889	6.41657	-2.29188	0.0245918	0.923133	-2.24775
Single-cell pbulk	CD4_Treg	Day 28	KRTCAP2	0.218089	8.16301	2.29062	0.0246578	0.923133	2.24672
Single-cell pbulk	CD4_Treg	Day 28	MANBA	-0.813626	5.06571	-2.29087	0.0247586	0.923133	-2.24515
Single-cell pbulk	CD4_Treg	Day 28	JAGN1	0.622161	5.80024	2.2739	0.024987	0.923133	2.2416
Single-cell pbulk	CD4_Treg	Day 28	MIR155HG	1.07928	3.46547	2.28451	0.0250782	0.923133	2.2402
Single-cell pbulk	CD4_Treg	Day 28	DDX6	0.260992	7.85434	2.27183	0.0251161	0.923133	2.23961
Single-cell pbulk	CD4_Treg	Day 28	SEC11C	-0.404137	6.99401	-2.28171	0.0252484	0.923133	-2.23758
Single-cell pbulk	CD4_Treg	Day 28	NUP133	0.554907	5.4945	2.27886	0.025266	0.923133	2.23731
Single-cell pbulk	CD4_Treg	Day 28	TMEM55A	0.790667	4.69415	2.2681	0.0253501	0.923133	2.23603
Single-cell pbulk	CD4_Treg	Day 28	MMEL1	1.02476	2.73561	2.26723	0.0254316	0.923133	2.23478
Single-cell pbulk	CD4_Treg	Day 28	SNRPN	-0.419249	6.75235	-2.27675	0.0255456	0.923133	-2.23305
Single-cell pbulk	CD4_Treg	Day 28	SNORD3B-1	-1.04251	2.85759	-2.27122	0.0259939	0.931383	-2.2263
Single-cell pbulk	CD4_Treg	Day 28	BIN1	0.277019	7.85841	2.26987	0.0260556	0.931383	2.22538
Single-cell pbulk	CD4_Treg	Day 28	SLC41A3	0.582325	5.33506	2.24889	0.0265874	0.945282	2.21752
Single-cell pbulk	CD4_Treg	Day 28	MRPL18	0.538646	5.92915	2.24521	0.0268473	0.949419	2.21373
Single-cell pbulk	CD4_Treg	Day 28	SLX4IP	1.07956	3.76065	2.24973	0.0272331	0.957782	2.20816
Single-cell pbulk	CD4_Treg	Day 28	MRGBP	-0.761667	4.80879	-2.24677	0.0273742	0.957782	-2.20614
Single-cell pbulk	CD4_Treg	Day 28	RBPJ	-0.592804	5.95126	-2.23857	0.0279341	0.957782	-2.19821
Single-cell pbulk	CD4_Treg	Day 28	FXYD7	-0.799175	4.39143	-2.23984	0.0280089	0.957782	-2.19716
Single-cell pbulk	CD4_Treg	Day 28	ACTR2	-0.205522	8.62637	-2.23747	0.0280722	0.957782	-2.19628
Single-cell pbulk	CD4_Treg	Day 28	WDR48	0.573048	5.61548	2.2266	0.0280889	0.957782	2.19604
Single-cell pbulk	CD4_Treg	Day 28	DAGLB	1.05281	3.31432	2.23738	0.0281875	0.957782	2.19467
Single-cell pbulk	CD4_Treg	Day 28	DIRC2	-0.948849	4.19357	-2.23514	0.028337	0.957782	-2.19259
Single-cell pbulk	CD4_Treg	Day 28	ZNF789	-1.12839	3.52392	-2.22192	0.0284134	0.957782	-2.19153
Single-cell pbulk	CD4_Treg	Day 28	IMP4	0.569885	5.82649	2.23102	0.0285321	0.957782	2.18989
Single-cell pbulk	CD4_Treg	Day 28	SRP14	-0.165116	9.291	-2.22719	0.0289531	0.963438	-2.18412
Single-cell pbulk	CD4_Treg	Day 28	BLOC1S5	-0.854243	4.78257	-2.2201	0.0291229	0.963438	-2.18182
Single-cell pbulk	CD4_Treg	Day 28	IGSF22	-1.03478	2.60188	-2.21066	0.0292183	0.963438	-2.18053
Single-cell pbulk	CD4_Treg	Day 28	CCNT1	0.581726	5.82119	2.20961	0.0292834	0.963438	2.17965
Single-cell pbulk	CD4_Treg	Day 28	CASC5	-1.08072	3.32631	-2.21487	0.0297697	0.964388	-2.17314
Single-cell pbulk	CD4_Treg	Day 28	DGKZ	-0.289056	7.57621	-2.19903	0.0300554	0.964388	-2.16936
Single-cell pbulk	CD4_Treg	Day 28	CEACAM1	-1.09903	2.72354	-2.20902	0.0301293	0.964388	-2.16839
Single-cell pbulk	CD4_Treg	Day 28	LTN1	-0.594864	5.65422	-2.20496	0.030342	0.964388	-2.1656
Single-cell pbulk	CD4_Treg	Day 28	LIMD2	-0.187775	9.88035	-2.20865	0.0303666	0.964388	-2.16527
Single-cell pbulk	CD4_Treg	Day 28	EXOSC9	-0.539644	5.53358	-2.20032	0.0306753	0.964388	-2.16126
Single-cell pbulk	CD4_Treg	Day 28	DBT	-1.06759	3.29053	-2.19806	0.0309959	0.964388	-2.15712
Single-cell pbulk	CD4_Treg	Day 28	APOBEC3H	1.00947	2.61029	2.19766	0.0310102	0.964388	2.15694
Single-cell pbulk	CD4_Treg	Day 28	ZNF720	-0.631741	5.01802	-2.19658	0.0310148	0.964388	-2.15688
Single-cell pbulk	CD4_Treg	Day 28	CTSL	-0.979633	2.29807	-2.18138	0.0313648	0.964388	-2.15241
Single-cell pbulk	CD4_Treg	Day 28	ZFP3	-0.982484	2.5926	-2.19134	0.0315015	0.964388	-2.15068
Single-cell pbulk	CD4_Treg	Day 28	PTCD1	1.13489	3.26194	2.17715	0.0316873	0.964388	2.14833
Single-cell pbulk	CD4_Treg	Day 28	RHOXF1	-0.976268	2.27742	-2.18481	0.0319303	0.964388	-2.14528
Single-cell pbulk	CD4_Treg	Day 28	ABHD12	-0.557035	5.12651	-2.18036	0.0323017	0.964388	-2.14066
Single-cell pbulk	CD4_Treg	Day 28	HTATSF1	-0.362415	6.52446	-2.17952	0.0323605	0.964388	-2.13993
Single-cell pbulk	CD4_Treg	Day 28	CTC-523E23.11	0.502738	6.27144	2.17639	0.0325199	0.964388	2.13796
Single-cell pbulk	CD4_Treg	Day 28	QARS	0.343251	6.70011	2.17474	0.0325912	0.964388	2.13708
Single-cell pbulk	CD4_Treg	Day 28	BOP1	0.862635	4.5672	2.17607	0.0326783	0.964388	2.13601
Single-cell pbulk	CD4_Treg	Day 28	DVL2	-0.922366	4.1014	-2.15979	0.0330458	0.964388	-2.13153
Single-cell pbulk	CD4_Treg	Day 28	VIM-AS1	-0.663763	5.03677	-2.16452	0.033525	0.964388	-2.12574
Single-cell pbulk	CD4_Treg	Day 28	NLRX1	1.00723	3.08042	2.15293	0.0335961	0.964388	2.12489
Single-cell pbulk	CD4_Treg	Day 28	GSDMB	1.0002	2.693	2.16239	0.0336885	0.964388	2.12378
Single-cell pbulk	CD4_Treg	Day 28	POLR2M	0.791372	5.23324	2.15663	0.0337278	0.964388	2.12331
Single-cell pbulk	CD4_Treg	Day 28	WSB2	-0.77473	4.99242	-2.14923	0.0338939	0.964388	-2.12133
Single-cell pbulk	CD4_Treg	Day 28	KLHL42	-0.600487	4.97163	-2.16067	0.03405	0.964388	-2.11948
Single-cell pbulk	CD4_Treg	Day 28	ZNF169	-0.911174	3.79222	-2.15179	0.0346812	0.964388	-2.11206
Single-cell pbulk	CD4_Treg	Day 28	MLF2	0.373133	6.5829	2.14968	0.034751	0.964388	2.11125
Single-cell pbulk	CD4_Treg	Day 28	FUZ	-0.903886	3.42258	-2.13722	0.0348843	0.964388	-2.1097
Single-cell pbulk	CD4_Treg	Day 28	C12orf57	0.210072	9.33693	2.14869	0.0348941	0.964388	2.10959
Single-cell pbulk	CD4_Treg	Day 28	ACP5	0.573421	5.80882	2.14718	0.0349053	0.964388	2.10946
Single-cell pbulk	CD4_Treg	Day 28	FOXP3	-0.310414	8.55344	-2.14408	0.0353707	0.964388	-2.10409
Single-cell pbulk	CD4_Treg	Day 28	NDUFA4L2	-0.918668	2.19167	-2.12976	0.0355072	0.964388	-2.10253
Single-cell pbulk	CD4_Treg	Day 28	VAPA	-0.289909	7.4021	-2.13377	0.0359858	0.964388	-2.09709
Single-cell pbulk	CD4_Treg	Day 28	KHDC1	0.948938	2.40816	2.13183	0.0361963	0.964388	2.09471
Single-cell pbulk	CD4_Treg	Day 28	RAB4B	-0.799003	4.50797	-2.12165	0.0362121	0.964388	-2.09454
Single-cell pbulk	CD4_Treg	Day 28	LTA	0.785052	4.56652	2.12053	0.0362943	0.964388	2.09362
Single-cell pbulk	CD4_Treg	Day 28	C17orf51	-0.993441	2.53834	-2.12901	0.0364863	0.964388	-2.09147
Single-cell pbulk	CD4_Treg	Day 28	RNF19B	-0.848227	4.15902	-2.11585	0.0366999	0.964388	-2.08909
Single-cell pbulk	CD4_Treg	Day 28	SARS2	-0.915015	4.10476	-2.12757	0.0367729	0.964388	-2.08828
Single-cell pbulk	CD4_Treg	Day 28	LINC00341	-0.870635	2.3492	-2.12577	0.0367893	0.964388	-2.08809
Single-cell pbulk	CD4_Treg	Day 28	ZNF44	-0.858646	4.71714	-2.12073	0.0370209	0.964388	-2.08553
Single-cell pbulk	CD4_Treg	Day 28	TCEA3	0.892813	4.17096	2.11394	0.0377315	0.964388	2.07776
Single-cell pbulk	CD4_Treg	Day 28	HS1BP3	0.752961	4.06761	2.11441	0.0377757	0.964388	2.07728
Single-cell pbulk	CD4_Treg	Day 28	ZNF836	0.694768	4.88173	2.10184	0.0379369	0.964388	2.07554
Single-cell pbulk	CD4_Treg	Day 28	ZNF66	0.890827	4.20759	2.10827	0.037981	0.964388	2.07506
Single-cell pbulk	CD4_Treg	Day 28	SEPHS1	-0.864398	4.19798	-2.10817	0.0380467	0.964388	-2.07435
Single-cell pbulk	CD4_Treg	Day 28	FNTB	-1.0729	2.82321	-2.11077	0.0380812	0.964388	-2.07398
Single-cell pbulk	CD4_Treg	Day 28	XRN2	0.29885	7.33941	2.1	0.0381023	0.964388	2.07375
Single-cell pbulk	CD4_Treg	Day 28	ARL6IP4	0.206674	8.28919	2.09954	0.038162	0.964388	2.07311
Single-cell pbulk	CD4_Treg	Day 28	IFT88	-0.866618	4.09548	-2.10925	0.0381908	0.964388	-2.0728
Single-cell pbulk	CD4_Treg	Day 28	MINOS1	0.491779	5.86809	2.09889	0.0382334	0.964388	2.07234
Single-cell pbulk	CD4_Treg	Day 28	DDX19A	-0.581967	5.11222	-2.09832	0.0382528	0.964388	-2.07214
Single-cell pbulk	CD4_Treg	Day 28	SS18L2	-0.403113	6.41666	-2.09376	0.0386845	0.964388	-2.06753
Single-cell pbulk	CD4_Treg	Day 28	SETD5	0.370853	6.48371	2.10217	0.0386973	0.964388	2.06739
Single-cell pbulk	CD4_Treg	Day 28	LINC00657	0.310796	7.45084	2.09891	0.0390372	0.964388	2.06379
Single-cell pbulk	CD4_Treg	Day 28	SLC30A9	0.46516	5.78774	2.09779	0.0392406	0.964388	2.06165
Single-cell pbulk	CD4_Treg	Day 28	ALG5	-0.595966	5.37809	-2.08684	0.0393009	0.964388	-2.06102
Single-cell pbulk	CD4_Treg	Day 28	CLDND1	-0.29963	8.03238	-2.09543	0.039321	0.964388	-2.06081
Single-cell pbulk	CD4_Treg	Day 28	VPS53	0.553735	5.3064	2.09035	0.0399178	0.964388	2.0546
Single-cell pbulk	CD4_Treg	Day 28	EXOSC3	0.763893	4.66428	2.08019	0.039921	0.964388	2.05457
Single-cell pbulk	CD4_Treg	Day 28	MRPS12	-0.512463	5.80964	-2.07965	0.0399856	0.964388	-2.0539
Single-cell pbulk	CD4_Treg	Day 28	RRAGB	-0.846477	4.37542	-2.08947	0.0400143	0.964388	-2.0536
Single-cell pbulk	CD4_Treg	Day 28	SYNRG	-0.301738	7.3439	-2.07885	0.0400734	0.964388	-2.05299
Single-cell pbulk	CD4_Treg	Day 28	SRM	0.38078	6.68355	2.07837	0.0400905	0.964388	2.05282
Single-cell pbulk	CD4_Treg	Day 28	FAM160A2	0.8184	4.47673	2.07658	0.0402587	0.964388	2.05108
Single-cell pbulk	CD4_Treg	Day 28	CASP8	0.286399	7.76983	2.08539	0.0403138	0.964388	2.05052
Single-cell pbulk	CD4_Treg	Day 28	ZZZ3	0.489435	5.57506	2.07939	0.0406211	0.964388	2.04738
Single-cell pbulk	CD4_Treg	Day 28	MIER3	-1.05611	3.22276	-2.07996	0.0407905	0.964388	-2.04565
Single-cell pbulk	CD4_Treg	Day 28	CEP170	0.6602	4.88424	2.07974	0.0408246	0.964388	2.04531
Single-cell pbulk	CD4_Treg	Day 28	MSI2	-0.587982	5.68787	-2.0783	0.0409327	0.964388	-2.04421
Single-cell pbulk	CD4_Treg	Day 28	EXOC7	-0.597015	5.61082	-2.06744	0.0411284	0.964388	-2.04223
Single-cell pbulk	CD4_Treg	Day 28	AKAP8	0.507494	5.26001	2.07619	0.0412432	0.964388	2.04108
Single-cell pbulk	CD4_Treg	Day 28	ATP1B3	-0.504685	5.91544	-2.07413	0.0412482	0.964388	-2.04103
Single-cell pbulk	CD4_Treg	Day 28	SUGT1	-0.340247	6.44285	-2.07247	0.0412754	0.964388	-2.04075
Single-cell pbulk	CD4_Treg	Day 28	RP1-159A19.4	-0.832627	2.41118	-2.07382	0.0412813	0.964388	-2.04069
Single-cell pbulk	CD4_Treg	Day 28	ZNF485	-0.964891	2.71418	-2.07449	0.0414098	0.964388	-2.0394
Single-cell pbulk	CD4_Treg	Day 28	BTN2A1	-0.737173	4.88203	-2.07077	0.0414694	0.964388	-2.03881
Single-cell pbulk	CD4_Treg	Day 28	ZNF567	-0.74415	4.43643	-2.06353	0.0415071	0.964388	-2.03843
Single-cell pbulk	CD4_Treg	Day 28	TYROBP	-0.87366	4.76213	-2.06373	0.0415241	0.964388	-2.03826
Single-cell pbulk	CD4_Treg	Day 28	PIH1D1	-0.359861	6.7057	-2.07009	0.0416026	0.964388	-2.03747
Single-cell pbulk	CD4_Treg	Day 28	RPS6KA3	-0.376799	6.76488	-2.06895	0.0416774	0.964388	-2.03673
Single-cell pbulk	CD4_Treg	Day 28	BAZ2B	-0.54065	5.21392	-2.06041	0.0418079	0.964388	-2.03543
Single-cell pbulk	CD4_Treg	Day 28	BUB1	1.06984	2.86645	2.05936	0.0419106	0.964388	2.03441
Single-cell pbulk	CD4_Treg	Day 28	SUPT4H1	-0.361966	6.77709	-2.06351	0.0422346	0.964388	-2.0312
Single-cell pbulk	CD4_Treg	Day 28	ROMO1	0.332956	6.50824	2.06406	0.0422352	0.964388	2.0312
Single-cell pbulk	CD4_Treg	Day 28	C11orf54	-0.771452	4.9081	-2.05208	0.0426411	0.964388	-2.02721
Single-cell pbulk	CD4_Treg	Day 28	PPIL1	-0.844104	3.78228	-2.06172	0.0427075	0.964388	-2.02656
Single-cell pbulk	CD4_Treg	Day 28	MRPL1	-0.567839	5.0438	-2.05057	0.0427762	0.964388	-2.02589
Single-cell pbulk	CD4_Treg	Day 28	ZNF747	-0.951474	2.76153	-2.05912	0.0428921	0.964388	-2.02476
Single-cell pbulk	CD4_Treg	Day 28	EARS2	-1.0226	2.9685	-2.04659	0.0431728	0.964388	-2.02203
Single-cell pbulk	CD4_Treg	Day 28	NIFK-AS1	0.781828	4.35597	2.05832	0.0431917	0.964388	2.02185
Single-cell pbulk	CD4_Treg	Day 28	PSMA7	-0.203657	8.48749	-2.04598	0.0432541	0.964388	-2.02125
Single-cell pbulk	CD4_Treg	Day 28	TMEM135	0.890979	4.17023	2.05164	0.0434117	0.964388	2.01973
Single-cell pbulk	CD4_Treg	Day 28	RIC3	0.831721	5.04689	2.05349	0.0434519	0.964388	2.01934
Single-cell pbulk	CD4_Treg	Day 28	UBE3A	0.280507	7.12803	2.04405	0.0434611	0.964388	2.01925
Single-cell pbulk	CD4_Treg	Day 28	DOLPP1	-0.94181	2.93815	-2.05201	0.0435878	0.964388	-2.01803
Single-cell pbulk	CD4_Treg	Day 28	OSBPL8	0.235703	7.82222	2.04695	0.044115	0.964388	2.013
Single-cell pbulk	CD4_Treg	Day 28	PPP2CB	-0.712698	4.67141	-2.04517	0.0442604	0.964388	-2.01162
Single-cell pbulk	CD4_Treg	Day 28	ADCK3	0.559109	5.29366	2.04237	0.0444452	0.964388	2.00987
Single-cell pbulk	CD4_Treg	Day 28	CDC42SE1	-0.210903	8.20983	-2.03768	0.0449159	0.964388	-2.00544
Single-cell pbulk	CD4_Treg	Day 28	ZNF600	-0.650859	4.77991	-2.03853	0.0452815	0.964388	-2.00203
Single-cell pbulk	CD4_Treg	Day 28	SSR1	-0.357812	6.75129	-2.03058	0.0454444	0.964388	-2.00052
Single-cell pbulk	CD4_Treg	Day 28	PPIE	-0.508491	5.59088	-2.03135	0.0455001	0.964388	-2
Single-cell pbulk	CD4_Treg	Day 28	C19orf54	-0.96239	2.65208	-2.0231	0.0455799	0.964388	-1.99926
Single-cell pbulk	CD4_Treg	Day 28	CDCA7L	0.844931	3.71078	2.03245	0.0455948	0.964388	1.99913
Single-cell pbulk	CD4_Treg	Day 28	SEC23A	0.573775	5.20345	2.03286	0.0456434	0.964388	1.99868
Single-cell pbulk	CD4_Treg	Day 28	CAPN15	-0.802044	4.54611	-2.02591	0.0462089	0.964388	-1.99348
Single-cell pbulk	CD4_Treg	Day 28	AHCYL2	-0.780925	4.52127	-2.01221	0.0467346	0.964388	-1.9887
Single-cell pbulk	CD4_Treg	Day 28	METTL14	0.776772	4.95021	2.01872	0.0469558	0.964388	1.9867
Single-cell pbulk	CD4_Treg	Day 28	CTD-2126E3.3	-1.01908	2.94265	-2.00929	0.0470496	0.964388	-1.98585
Single-cell pbulk	CD4_Treg	Day 28	RDH10	0.984302	2.59712	2.01645	0.0471833	0.964388	1.98465
Single-cell pbulk	CD4_Treg	Day 28	DBNDD2	0.805701	4.45963	2.01814	0.0472967	0.964388	1.98363
Single-cell pbulk	CD4_Treg	Day 28	SS18L1	-1.04878	3.33959	-2.01526	0.0473696	0.964388	-1.98298
Single-cell pbulk	CD4_Treg	Day 28	GIMAP8	0.755387	4.9747	2.01253	0.0476287	0.964388	1.98067
Single-cell pbulk	CD4_Treg	Day 28	EIF3F	-0.137305	9.39915	-2.01306	0.0476528	0.964388	-1.98045
Single-cell pbulk	CD4_Treg	Day 28	PTS	0.628838	5.13065	2.0021	0.0478277	0.964388	1.9789
Single-cell pbulk	CD4_Treg	Day 28	DIS3L	-0.514253	5.12485	-2.0074	0.0480681	0.964388	-1.97677
Single-cell pbulk	CD4_Treg	Day 28	CTD-2562J15.6	0.77658	4.20817	2.00593	0.0483398	0.964388	1.97437
Single-cell pbulk	CD4_Treg	Day 28	UQCRQ	0.296038	6.95524	1.99755	0.0483672	0.964388	1.97413
Single-cell pbulk	CD4_Treg	Day 28	RABGGTB	-0.591998	5.51121	-2.00339	0.0486254	0.964388	-1.97186
Single-cell pbulk	CD4_Treg	Day 28	MCMBP	0.456118	5.64148	1.99409	0.0487371	0.964388	1.97088
Single-cell pbulk	CD4_Treg	Day 28	NOC2L	-0.476959	5.80007	-1.99801	0.0489384	0.964388	-1.96913
Single-cell pbulk	CD4_Treg	Day 28	WDTC1	-0.48436	5.26449	-1.99841	0.0490291	0.964388	-1.96834
Single-cell pbulk	CD4_Treg	Day 28	BTG2	0.351914	8.22876	1.99633	0.0493586	0.964388	1.96548
Single-cell pbulk	CD4_Treg	Day 28	NT5DC1	-0.392683	6.07135	-1.99322	0.0496017	0.964388	-1.96338
Single-cell pbulk	CD4_Treg	Day 28	ZBTB14	-0.940171	3.7609	-1.99556	0.049637	0.964388	-1.96308
Single-cell pbulk	CD4_Treg	Day 28	ZNF530	0.97933	2.46254	1.99526	0.0497305	0.964388	1.96227
Single-cell pbulk	CD4_Treg	Day 28	GLYCTK	-0.74229	4.59717	-1.98344	0.0499049	0.964388	-1.96078
Single-cell pbulk	CD8_CM	Day 28	CYB5R1	1.13721	4.87853	4.9497	4.69981e-06	0.0375796	4.57776
Single-cell pbulk	CD8_CM	Day 1	JAK3	0.504561	6.72405	4.34117	4.3936e-05	0.25614	4.08574
Single-cell pbulk	CD8_CM	Day 1	PSME2	0.528908	8.35672	4.21875	6.40671e-05	0.25614	3.99731
Single-cell pbulk	CD8_CM	Day 1	GBP1	0.894795	6.81202	4.03323	0.000124218	0.331084	3.83765
Single-cell pbulk	CD8_CM	Day 28	PUS10	-1.99987	3.02899	-4.0889	8.46201e-05	0.338311	-3.93092
Single-cell pbulk	CD8_CM	Day 28	RBL2	-0.316668	8.2445	-3.8664	0.000228147	0.517977	-3.68562
Single-cell pbulk	CD8_CM	Day 28	LINC00115	-1.44274	2.49621	-3.71397	0.000327414	0.517977	-3.59258
Single-cell pbulk	CD8_CM	Day 28	NBPF11	-1.59903	2.91195	-3.77173	0.000331419	0.517977	-3.58942
Single-cell pbulk	CD8_CM	Day 28	GALK2	-1.0863	4.59535	-3.70574	0.000388677	0.517977	-3.54765
Single-cell pbulk	CD8_CM	Day 1	NAA38	-0.427744	6.90159	-3.71275	0.000381346	0.64925	-3.55267
Single-cell pbulk	CD8_CM	Day 1	ADRBK1	0.342052	7.52405	3.63149	0.000494779	0.64925	3.48357
Single-cell pbulk	CD8_CM	Day 1	PPTC7	-0.709659	4.88964	-3.54924	0.000632318	0.64925	-3.41736
Single-cell pbulk	CD8_CM	Day 1	CYB5R1	0.806067	4.87853	3.53791	0.000711163	0.64925	3.38524
Single-cell pbulk	CD8_CM	Day 1	TMPO-AS1	-1.56222	2.83349	-3.52739	0.000728521	0.64925	-3.37861
Single-cell pbulk	CD8_CM	Day 1	PSME1	0.269907	9.3151	3.51571	0.000740676	0.64925	3.37406
Single-cell pbulk	CD8_CM	Day 1	ERRFI1	-1.44873	1.45533	-3.44502	0.000921009	0.64925	-3.31361
Single-cell pbulk	CD8_CM	Day 1	ASL	-1.25864	3.94632	-3.39004	0.000989223	0.64925	-3.29357
Single-cell pbulk	CD8_CM	Day 1	MAX	0.337477	7.11529	3.37107	0.00104568	0.64925	3.27794
Single-cell pbulk	CD8_CM	Day 1	PCBD2	-1.2675	3.55608	-3.382	0.00118579	0.64925	-3.24228
Single-cell pbulk	CD8_CM	Day 1	RARS2	-0.817337	5.0641	-3.32907	0.00119919	0.64925	-3.23907
Single-cell pbulk	CD8_CM	Day 1	RP11-649A18.12	-1.54909	2.08036	-3.30582	0.00129298	0.64925	-3.21753
Single-cell pbulk	CD8_CM	Day 1	ATXN2L	-0.366195	6.69348	-3.32791	0.00133547	0.64925	-3.20825
Single-cell pbulk	CD8_CM	Day 1	IFITM1	0.213581	10.9071	3.32047	0.00139253	0.64925	3.1962
Single-cell pbulk	CD8_CM	Day 1	PUS10	-1.49203	3.02899	-3.26697	0.00147245	0.64925	-3.18006
Single-cell pbulk	CD8_CM	Day 1	TUBA1B	0.377402	7.83838	3.26236	0.00163095	0.64925	3.15031
Single-cell pbulk	CD8_CM	Day 1	FAM122C	0.983118	4.43375	3.22695	0.00176686	0.64925	3.12686
Single-cell pbulk	CD8_CM	Day 1	P2RY10	-0.673288	5.53871	-3.18629	0.00190255	0.64925	-3.10504
Single-cell pbulk	CD8_CM	Day 1	LONP1	0.846596	4.45726	3.18309	0.00192206	0.64925	3.10202
Single-cell pbulk	CD8_CM	Day 1	ENTPD5	-1.26795	3.09607	-3.14429	0.00217105	0.64925	-3.06578
Single-cell pbulk	CD8_CM	Day 1	VPS41	-0.704928	5.15698	-3.16836	0.00218516	0.64925	-3.06384
Single-cell pbulk	CD8_CM	Day 1	DMXL1	0.746197	4.96693	3.13721	0.0023864	0.64925	3.03739
Single-cell pbulk	CD8_CM	Day 1	RHOF	0.329688	7.3026	3.13685	0.00240088	0.64925	3.03556
Single-cell pbulk	CD8_CM	Day 1	EHD1	-0.360125	6.58948	-3.12561	0.00245342	0.64925	-3.02903
Single-cell pbulk	CD8_CM	Day 1	DDX50	-0.489652	6.02029	-3.0812	0.00263654	0.64925	-3.00721
Single-cell pbulk	CD8_CM	Day 1	IFITM3	0.65618	5.04314	3.10969	0.00266388	0.64925	3.00408
Single-cell pbulk	CD8_CM	Day 1	SLC27A3	0.901664	4.18873	3.09869	0.00267673	0.64925	3.00261
Single-cell pbulk	CD8_CM	Day 1	COX7C	0.173676	9.25784	3.10536	0.00268427	0.64925	3.00176
Single-cell pbulk	CD8_CM	Day 1	NCAPH	-1.32356	2.15367	-3.10169	0.00271143	0.64925	-2.99869
Single-cell pbulk	CD8_CM	Day 1	STAT1	0.817364	8.21276	3.09716	0.00273037	0.64925	2.99657
Single-cell pbulk	CD8_CM	Day 1	GABPB2	-1.05083	4.24139	-3.05994	0.00280428	0.64925	-2.98842
Single-cell pbulk	CD8_CM	Day 1	SERPINI1	1.0334	2.99175	3.07851	0.00290585	0.64925	2.97753
Single-cell pbulk	CD8_CM	Day 1	CMIP	-0.716289	4.53208	-3.07408	0.00292309	0.64925	-2.97571
Single-cell pbulk	CD8_CM	Day 1	NDC1	1.15418	3.48588	3.00627	0.00330227	0.685683	2.9381
Single-cell pbulk	CD8_CM	Day 1	TMSB10	0.122875	12.0069	3.02933	0.00336308	0.685683	2.93244
Single-cell pbulk	CD8_CM	Day 1	PET100	0.533986	5.93891	2.99807	0.00339879	0.685683	2.92916
Single-cell pbulk	CD8_CM	Day 1	FANCM	-1.22598	3.20136	-3.00494	0.00354579	0.685683	-2.91598
Single-cell pbulk	CD8_CM	Day 1	PHF3	-0.267489	7.6592	-2.99783	0.00363196	0.685683	-2.90848
Single-cell pbulk	CD8_CM	Day 1	ARAP3	-1.37349	1.99163	-3.00194	0.0036595	0.685683	-2.90611
Single-cell pbulk	CD8_CM	Day 1	FERMT3	0.332401	6.99717	2.99543	0.00368739	0.685683	2.90374
Single-cell pbulk	CD8_CM	Day 1	KDM4A	-0.833512	4.6892	-2.96073	0.00405208	0.703601	-2.87408
Single-cell pbulk	CD8_CM	Day 1	SDCBP	-0.457294	6.12096	-2.93211	0.00412541	0.703601	-2.86841
Single-cell pbulk	CD8_CM	Day 1	SNAP23	-0.443201	5.66153	-2.94231	0.00425616	0.703601	-2.85852
Single-cell pbulk	CD8_CM	Day 1	KTN1-AS1	1.23302	1.69852	2.9231	0.00453085	0.703601	2.83862
Single-cell pbulk	CD8_CM	Day 1	CTC-444N24.11	-1.21656	2.67639	-2.92783	0.00453512	0.703601	-2.83832
Single-cell pbulk	CD8_CM	Day 1	RP11-262H14.3	-0.979729	1.58782	-2.91515	0.00469503	0.703601	-2.82725
Single-cell pbulk	CD8_CM	Day 1	ZNF266	-0.642038	4.80566	-2.91378	0.00472015	0.703601	-2.82554
Single-cell pbulk	CD8_CM	Day 1	IFRD2	0.619084	5.12074	2.90273	0.00477615	0.703601	2.82176
Single-cell pbulk	CD8_CM	Day 1	ZNF888	-1.19137	1.62456	-2.90731	0.00479573	0.703601	-2.82044
Single-cell pbulk	CD8_CM	Day 1	ANAPC13	0.55328	5.30543	2.91039	0.00480116	0.703601	2.82008
Single-cell pbulk	CD8_CM	Day 1	PLCD1	-0.658412	4.58602	-2.89591	0.00492104	0.703601	-2.81216
Single-cell pbulk	CD8_CM	Day 1	ZNF852	-0.885648	3.72407	-2.88886	0.00496964	0.703601	-2.809
Single-cell pbulk	CD8_CM	Day 1	HSP90AB1	0.18547	9.83711	2.88739	0.00503903	0.703601	2.80453
Single-cell pbulk	CD8_CM	Day 1	DCTN1	-0.480858	5.84873	-2.88197	0.00511056	0.703601	-2.79998
Single-cell pbulk	CD8_CM	Day 1	DAD1	0.291353	7.69752	2.88063	0.00511827	0.703601	2.79949
Single-cell pbulk	CD8_CM	Day 1	PIM2	0.421006	6.95538	2.85352	0.00552972	0.703601	2.77444
Single-cell pbulk	CD8_CM	Day 1	ARHGEF6	-0.373122	6.69538	-2.84278	0.00560853	0.703601	-2.76983
Single-cell pbulk	CD8_CM	Day 1	BEX4	-0.462994	5.92979	-2.84619	0.00568558	0.703601	-2.76538
Single-cell pbulk	CD8_CM	Day 1	CUL1	-0.425441	5.8947	-2.82072	0.00572118	0.703601	-2.76335
Single-cell pbulk	CD8_CM	Day 1	CYCS	0.404425	6.71894	2.84367	0.0057967	0.703601	2.75907
Single-cell pbulk	CD8_CM	Day 1	AGPAT3	0.739962	5.16724	2.8394	0.00586882	0.703601	2.75502
Single-cell pbulk	CD8_CM	Day 1	MVK	1.1629	3.00216	2.83771	0.00594259	0.703601	2.75093
Single-cell pbulk	CD8_CM	Day 1	ARL4D	1.20934	2.38093	2.82816	0.00605994	0.703601	2.74452
Single-cell pbulk	CD8_CM	Day 1	GPA33	-1.22632	2.65706	-2.81453	0.0061211	0.703601	-2.74122
Single-cell pbulk	CD8_CM	Day 1	PARP9	0.743421	5.68834	2.80008	0.00644392	0.703601	2.72429
Single-cell pbulk	CD8_CM	Day 1	CLPX	0.515784	5.68431	2.78838	0.00656534	0.703601	2.71812
Single-cell pbulk	CD8_CM	Day 1	TAF9B	-0.811226	4.1137	-2.79813	0.00657655	0.703601	-2.71756
Single-cell pbulk	CD8_CM	Day 1	ETFA	0.390303	6.06947	2.79119	0.0066333	0.703601	2.71471
Single-cell pbulk	CD8_CM	Day 1	EPM2A	-1.20153	2.66099	-2.77865	0.00679532	0.703601	-2.70671
Single-cell pbulk	CD8_CM	Day 1	SLC25A40	0.870005	4.32577	2.75439	0.00694479	0.703601	2.69948
Single-cell pbulk	CD8_CM	Day 1	SCGB3A1	-0.644717	2.40253	-2.76708	0.00712385	0.703601	-2.691
Single-cell pbulk	CD8_CM	Day 1	RNF135	1.24211	3.00496	2.73524	0.00732923	0.703601	2.6815
Single-cell pbulk	CD8_CM	Day 1	EVA1B	-0.976682	3.34038	-2.75366	0.00734854	0.703601	-2.68062
Single-cell pbulk	CD8_CM	Day 1	FAM126A	0.950791	4.04882	2.75295	0.0073971	0.703601	2.67842
Single-cell pbulk	CD8_CM	Day 1	THRA	0.689741	5.02026	2.72924	0.00743395	0.703601	2.67675
Single-cell pbulk	CD8_CM	Day 1	OAS2	0.473111	5.88221	2.74183	0.00746818	0.703601	2.67521
Single-cell pbulk	CD8_CM	Day 1	PRR7	0.670265	4.64135	2.74453	0.00752533	0.703601	2.67266
Single-cell pbulk	CD8_CM	Day 1	C12orf10	0.414348	5.46006	2.74238	0.00769491	0.703601	2.66517
Single-cell pbulk	CD8_CM	Day 1	XAF1	0.440067	6.43322	2.7335	0.00772515	0.703601	2.66385
Single-cell pbulk	CD8_CM	Day 1	ENO1	0.234841	8.19306	2.71833	0.00804216	0.703601	2.65029
Single-cell pbulk	CD8_CM	Day 1	POU2F1	0.911615	3.8171	2.70231	0.00804375	0.703601	2.65023
Single-cell pbulk	CD8_CM	Day 1	POLA1	-1.15402	3.19603	-2.70056	0.00806003	0.703601	-2.64954
Single-cell pbulk	CD8_CM	Day 1	RPL34-AS1	-1.21572	2.45741	-2.72031	0.00817296	0.703601	-2.64484
Single-cell pbulk	CD8_CM	Day 1	GPR132	-0.735486	4.45751	-2.7094	0.00823306	0.703601	-2.64236
Single-cell pbulk	CD8_CM	Day 1	MED31	0.842091	4.45988	2.71043	0.00828038	0.703601	2.64042
Single-cell pbulk	CD8_CM	Day 1	PRKAA1	-0.411292	5.87462	-2.69096	0.00830201	0.703601	-2.63953
Single-cell pbulk	CD8_CM	Day 1	RASSF3	-0.568853	5.67589	-2.70377	0.00841861	0.703601	-2.6348
Single-cell pbulk	CD8_CM	Day 1	ZRANB3	-1.24172	2.83179	-2.70861	0.00850911	0.703601	-2.63117
Single-cell pbulk	CD8_CM	Day 1	SECISBP2L	-0.436405	6.16574	-2.68062	0.00852323	0.703601	-2.63061
Single-cell pbulk	CD8_CM	Day 1	NBPF10	0.617091	4.81545	2.69966	0.00857652	0.703601	2.62849
Single-cell pbulk	CD8_CM	Day 1	TOP3B	-1.09471	3.61185	-2.67778	0.00861254	0.703601	-2.62706
Single-cell pbulk	CD8_CM	Day 1	CD3G	0.188275	8.70999	2.69438	0.00864958	0.703601	2.6256
Single-cell pbulk	CD8_CM	Day 1	AP1B1	0.526721	4.96146	2.68348	0.00887408	0.703601	2.61687
Single-cell pbulk	CD8_CM	Day 1	TOPBP1	0.661552	5.10924	2.6703	0.00910724	0.703601	2.608
Single-cell pbulk	CD8_CM	Day 1	ITPRIPL2	-1.1232	1.72421	-2.67375	0.00915451	0.703601	-2.60623
Single-cell pbulk	CD8_CM	Day 1	B2M	0.070431	14.0917	2.67833	0.00918812	0.703601	2.60497
Single-cell pbulk	CD8_CM	Day 1	PARP12	0.566103	5.44438	2.67429	0.00918836	0.703601	2.60497
Single-cell pbulk	CD8_CM	Day 1	AGAP8	-0.640093	4.82463	-2.67826	0.00920816	0.703601	-2.60423
Single-cell pbulk	CD8_CM	Day 1	FAM60A	0.452193	6.00371	2.64977	0.0096666	0.703601	2.58753
Single-cell pbulk	CD8_CM	Day 1	SUMF1	-0.560111	4.69989	-2.65342	0.0096811	0.703601	-2.58702
Single-cell pbulk	CD8_CM	Day 1	SOCS3	0.791697	5.67728	2.64584	0.00987541	0.703601	2.58016
Single-cell pbulk	CD8_CM	Day 1	COMMD1	-0.567021	5.4398	-2.63678	0.010026	0.703601	-2.57493
Single-cell pbulk	CD8_CM	Day 1	HTT	-0.657284	4.91332	-2.64284	0.0100847	0.703601	-2.57291
Single-cell pbulk	CD8_CM	Day 1	TMSB4X	0.0761407	13.2318	2.63486	0.0101817	0.703601	2.5696
Single-cell pbulk	CD8_CM	Day 1	IPPK	-1.0859	3.14477	-2.6139	0.0102536	0.703601	-2.56716
Single-cell pbulk	CD8_CM	Day 1	CALM3	0.23084	7.74957	2.62305	0.0103939	0.703601	2.56244
Single-cell pbulk	CD8_CM	Day 1	DARS	-0.306163	6.60282	-2.62598	0.0104008	0.703601	-2.56221
Single-cell pbulk	CD8_CM	Day 1	LINC00526	1.10356	2.42975	2.607	0.0104757	0.703601	2.55972
Single-cell pbulk	CD8_CM	Day 1	ZNF680	-0.863175	4.01898	-2.61978	0.0106763	0.703601	-2.55312
Single-cell pbulk	CD8_CM	Day 1	AKR1C3	1.05049	1.94328	2.61829	0.0106935	0.703601	2.55256
Single-cell pbulk	CD8_CM	Day 1	PPP2R5B	0.909345	3.48539	2.61488	0.0107146	0.703601	2.55187
Single-cell pbulk	CD8_CM	Day 1	SEPT11	-0.411613	5.94896	-2.61452	0.010845	0.703601	-2.54765
Single-cell pbulk	CD8_CM	Day 1	MED16	0.56407	5.32086	2.61085	0.0108672	0.703601	2.54694
Single-cell pbulk	CD8_CM	Day 1	TESK2	1.0211	3.04248	2.58988	0.010972	0.703601	2.54359
Single-cell pbulk	CD8_CM	Day 1	PNPT1	0.543373	5.13453	2.59753	0.011008	0.703601	2.54245
Single-cell pbulk	CD8_CM	Day 1	PHTF2	-0.43732	5.75863	-2.60434	0.011012	0.703601	-2.54232
Single-cell pbulk	CD8_CM	Day 1	LIMS2	1.00648	2.45698	2.60485	0.0110367	0.703601	2.54154
Single-cell pbulk	CD8_CM	Day 1	CARD6	-1.16835	2.15199	-2.60421	0.0110516	0.703601	-2.54106
Single-cell pbulk	CD8_CM	Day 1	ILK	0.402429	6.36713	2.59634	0.0112606	0.703601	2.5345
Single-cell pbulk	CD8_CM	Day 1	AFAP1L2	-1.14575	2.42383	-2.59685	0.0112915	0.703601	-2.53355
Single-cell pbulk	CD8_CM	Day 1	SLC39A1	0.79815	4.29045	2.57927	0.0112955	0.703601	2.53342
Single-cell pbulk	CD8_CM	Day 1	P2RY8	-0.298427	7.58616	-2.59587	0.0113177	0.703601	-2.53273
Single-cell pbulk	CD8_CM	Day 1	ARSD	-1.22197	2.16001	-2.59082	0.0114139	0.703601	-2.52976
Single-cell pbulk	CD8_CM	Day 1	GCNT2	1.18199	1.97539	2.58625	0.0116653	0.703601	2.52211
Single-cell pbulk	CD8_CM	Day 1	DFFB	0.964156	3.32207	2.56191	0.0118153	0.703601	2.51761
Single-cell pbulk	CD8_CM	Day 1	RABL5	-1.29472	2.29105	-2.56229	0.0118333	0.703601	-2.51708
Single-cell pbulk	CD8_CM	Day 1	PDF	-0.868043	3.44436	-2.57902	0.0118433	0.703601	-2.51678
Single-cell pbulk	CD8_CM	Day 1	HSPA2	1.06985	1.54471	2.5778	0.0119539	0.703601	2.5135
Single-cell pbulk	CD8_CM	Day 1	PPID	0.428939	5.55718	2.57268	0.011956	0.703601	2.51344
Single-cell pbulk	CD8_CM	Day 1	ZNF720	-0.73751	4.86851	-2.55816	0.0119606	0.703601	-2.5133
Single-cell pbulk	CD8_CM	Day 1	SNORD3A	1.10008	1.8528	2.57106	0.0121202	0.703601	2.50863
Single-cell pbulk	CD8_CM	Day 1	ZNF805	-1.22012	3.06691	-2.56484	0.0122123	0.703601	-2.50595
Single-cell pbulk	CD8_CM	Day 1	CTD-2031P19.5	-1.12286	1.72474	-2.54988	0.0122341	0.703601	-2.50532
Single-cell pbulk	CD8_CM	Day 1	WTAP	-0.254541	7.13277	-2.568	0.0122431	0.703601	-2.50506
Single-cell pbulk	CD8_CM	Day 1	MZT1	-0.467369	5.30935	-2.55921	0.0122932	0.703601	-2.50361
Single-cell pbulk	CD8_CM	Day 1	hsa-mir-8072	1.05119	2.67474	2.56414	0.012312	0.703601	2.50307
Single-cell pbulk	CD8_CM	Day 1	LYAR	-0.269349	7.95226	-2.56482	0.0123359	0.703601	-2.50239
Single-cell pbulk	CD8_CM	Day 1	COX14	-0.294294	6.86031	-2.54462	0.0124072	0.703601	-2.50035
Single-cell pbulk	CD8_CM	Day 1	STK38L	0.788835	3.98852	2.53335	0.0127613	0.715945	2.49036
Single-cell pbulk	CD8_CM	Day 1	TMEM161A	-0.890619	4.24416	-2.53298	0.0128039	0.715945	-2.48918
Single-cell pbulk	CD8_CM	Day 28	NDUFAF1	-1.26963	3.47841	-3.52375	0.000632588	0.722596	-3.41724
Single-cell pbulk	CD8_CM	Day 1	C9orf91	0.883682	3.47753	2.53887	0.0131959	0.723804	2.47844
Single-cell pbulk	CD8_CM	Day 1	ARL2	0.438618	5.5387	2.53416	0.013219	0.723804	2.47781
Single-cell pbulk	CD8_CM	Day 1	HLA-B	0.0723092	12.6947	2.53767	0.0132656	0.723804	2.47656
Single-cell pbulk	CD8_CM	Day 1	TTC16	0.797638	4.60174	2.53334	0.0133065	0.723804	2.47546
Single-cell pbulk	CD8_CM	Day 1	KIFC2	-0.812965	3.51894	-2.52811	0.0135725	0.731879	-2.46838
Single-cell pbulk	CD8_CM	Day 1	GNPDA2	0.768009	3.93652	2.52495	0.0136651	0.731879	2.46595
Single-cell pbulk	CD8_CM	Day 1	YPEL1	-0.89109	3.86073	-2.52292	0.0137296	0.731879	-2.46426
Single-cell pbulk	CD8_CM	Day 1	BCL2	0.379049	6.97352	2.52061	0.0138733	0.732298	2.46053
Single-cell pbulk	CD8_CM	Day 1	DTX3	-0.77104	4.37881	-2.5144	0.0139461	0.732298	-2.45865
Single-cell pbulk	CD8_CM	Day 1	DYNLL2	-0.377963	6.04118	-2.50895	0.0140205	0.732298	-2.45674
Single-cell pbulk	CD8_CM	Day 1	IL12RB1	0.502038	5.28462	2.51024	0.014165	0.732298	2.45305
Single-cell pbulk	CD8_CM	Day 1	RP11-141B14.1	-1.08115	1.62343	-2.49381	0.0142163	0.732298	-2.45175
Single-cell pbulk	CD8_CM	Day 1	GBP2	0.455775	7.15267	2.50624	0.014287	0.732298	2.44997
Single-cell pbulk	CD8_CM	Day 1	KLRD1	-0.448158	7.27824	-2.49966	0.0146142	0.739042	-2.4418
Single-cell pbulk	CD8_CM	Day 1	AHCY	0.679632	4.56783	2.49528	0.0147346	0.739042	2.43884
Single-cell pbulk	CD8_CM	Day 1	SMARCA5	0.284717	7.06932	2.47533	0.0148955	0.739042	2.43491
Single-cell pbulk	CD8_CM	Day 1	CTDSP1	0.389544	6.49297	2.47531	0.0149227	0.739042	2.43425
Single-cell pbulk	CD8_CM	Day 1	TNKS2	-0.276819	7.13906	-2.48494	0.0150186	0.739042	-2.43193
Single-cell pbulk	CD8_CM	Day 1	PPFIBP1	-1.23487	2.12963	-2.48576	0.0150977	0.739042	-2.43003
Single-cell pbulk	CD8_CM	Day 1	TAF5	0.793578	3.42269	2.46528	0.0152958	0.739042	2.4253
Single-cell pbulk	CD8_CM	Day 1	ENPP4	0.583339	4.47203	2.45475	0.0157583	0.739042	2.41447
Single-cell pbulk	CD8_CM	Day 1	SLC2A8	-1.11089	1.98274	-2.4533	0.0157858	0.739042	-2.41383
Single-cell pbulk	CD8_CM	Day 1	PHF1	0.316706	6.74992	2.46265	0.0158367	0.739042	2.41266
Single-cell pbulk	CD8_CM	Day 1	DTX3L	0.466472	5.78321	2.46611	0.0159125	0.739042	2.41092
Single-cell pbulk	CD8_CM	Day 1	CD300A	0.568623	5.07147	2.47189	0.0159421	0.739042	2.41024
Single-cell pbulk	CD8_CM	Day 1	B3GNT2	0.481028	5.57429	2.45823	0.0159783	0.739042	2.40941
Single-cell pbulk	CD8_CM	Day 1	HECA	-0.281286	7.2321	-2.45939	0.016002	0.739042	-2.40887
Single-cell pbulk	CD8_CM	Day 1	RPP25	-1.04012	1.70175	-2.46291	0.0161069	0.739042	-2.40648
Single-cell pbulk	CD8_CM	Day 1	QTRT1	0.466197	5.38315	2.45847	0.0161885	0.739042	2.40464
Single-cell pbulk	CD8_CM	Day 1	BRPF3	-0.748352	4.32974	-2.44417	0.0161914	0.739042	-2.40457
Single-cell pbulk	CD8_CM	Day 1	ZNF367	1.07887	2.33265	2.44427	0.016197	0.739042	2.40445
Single-cell pbulk	CD8_CM	Day 1	ARID5B	-0.348188	6.93051	-2.45956	0.0162538	0.739042	-2.40317
Single-cell pbulk	CD8_CM	Day 1	RP11-403I13.8	-1.19806	1.98836	-2.43976	0.0163889	0.739042	-2.40014
Single-cell pbulk	CD8_CM	Day 1	KIAA1586	-0.719328	4.31352	-2.45079	0.0166581	0.739042	-2.39417
Single-cell pbulk	CD8_CM	Day 1	KIAA2026	-0.444386	5.34292	-2.44499	0.0167437	0.739042	-2.39229
Single-cell pbulk	CD8_CM	Day 1	MTR	-0.336249	6.1284	-2.44443	0.0168077	0.739042	-2.39089
Single-cell pbulk	CD8_CM	Day 1	TMEM218	0.685917	4.23846	2.42315	0.0171163	0.739042	2.3842
Single-cell pbulk	CD8_CM	Day 1	SBNO1	0.352535	6.25773	2.43579	0.0171408	0.739042	2.38367
Single-cell pbulk	CD8_CM	Day 1	BCL7A	1.04597	2.21064	2.41824	0.0173317	0.739042	2.3796
Single-cell pbulk	CD8_CM	Day 1	RP11-106M3.3	-0.838032	3.95807	-2.41823	0.0173345	0.739042	-2.37954
Single-cell pbulk	CD8_CM	Day 1	TNRC6A	-0.508861	5.51364	-2.42726	0.0174095	0.739042	-2.37794
Single-cell pbulk	CD8_CM	Day 1	MMS22L	0.895494	3.51242	2.43075	0.01745	0.739042	2.37709
Single-cell pbulk	CD8_CM	Day 1	SLC43A1	-0.871019	3.40723	-2.43231	0.0174798	0.739042	-2.37646
Single-cell pbulk	CD8_CM	Day 1	ZNF212	-1.07457	2.90524	-2.42312	0.0178112	0.739042	-2.36952
Single-cell pbulk	CD8_CM	Day 1	RBCK1	0.304849	6.79339	2.41999	0.0179553	0.739042	2.36654
Single-cell pbulk	CD8_CM	Day 1	NFXL1	-0.810986	3.82782	-2.40182	0.0180537	0.739042	-2.36451
Single-cell pbulk	CD8_CM	Day 1	FUCA1	-1.1332	3.22324	-2.41765	0.0180879	0.739042	-2.36381
Single-cell pbulk	CD8_CM	Day 1	PPP1R14B	0.430869	6.13648	2.41367	0.0182298	0.739042	2.36092
Single-cell pbulk	CD8_CM	Day 1	SLX4	-1.16388	2.40915	-2.39771	0.0182765	0.739042	-2.35997
Single-cell pbulk	CD8_CM	Day 1	SNRNP25	0.742529	4.04711	2.41128	0.0183179	0.739042	2.35913
Single-cell pbulk	CD8_CM	Day 1	RP11-324I22.4	1.02003	1.68772	2.41147	0.0183307	0.739042	2.35887
Single-cell pbulk	CD8_CM	Day 1	ZNF668	1.03186	2.91854	2.40983	0.0184197	0.739042	2.35707
Single-cell pbulk	CD8_CM	Day 1	MCM6	0.683192	4.16669	2.40791	0.0186848	0.739042	2.35176
Single-cell pbulk	CD8_CM	Day 1	SMS	-0.411422	5.94952	-2.39783	0.0187664	0.739042	-2.35014
Single-cell pbulk	CD8_CM	Day 1	GCN1L1	0.538093	4.95899	2.38654	0.0187805	0.739042	2.34986
Single-cell pbulk	CD8_CM	Day 1	C10orf35	1.01371	3.09207	2.38643	0.0188203	0.739042	2.34907
Single-cell pbulk	CD8_CM	Day 1	ASPHD2	1.01403	2.89344	2.38539	0.0188362	0.739042	2.34876
Single-cell pbulk	CD8_CM	Day 1	CCL3	-1.32832	2.30669	-2.39868	0.0188678	0.739042	-2.34813
Single-cell pbulk	CD8_CM	Day 1	CARD16	0.342488	6.61699	2.39737	0.0188696	0.739042	2.3481
Single-cell pbulk	CD8_CM	Day 1	AGFG2	0.569632	5.24101	2.39434	0.0188797	0.739042	2.3479
Single-cell pbulk	CD8_CM	Day 1	ARRDC2	-0.417463	5.53971	-2.3999	0.0189484	0.739042	-2.34654
Single-cell pbulk	CD8_CM	Day 1	SMC3	0.36441	6.47379	2.3836	0.0189547	0.739042	2.34642
Single-cell pbulk	CD8_CM	Day 1	REV3L	-0.368181	5.99907	-2.3815	0.0190607	0.739042	-2.34434
Single-cell pbulk	CD8_CM	Day 1	OTUD3	0.746111	3.48107	2.39415	0.0191607	0.739042	2.34239
Single-cell pbulk	CD8_CM	Day 1	CUL4A	0.355953	6.29257	2.38627	0.0192247	0.739042	2.34114
Single-cell pbulk	CD8_CM	Day 1	S100A6	0.161145	9.98652	2.38561	0.0196051	0.744746	2.33382
Single-cell pbulk	CD8_CM	Day 1	KEAP1	0.533194	5.21313	2.37867	0.0197269	0.744746	2.3315
Single-cell pbulk	CD8_CM	Day 1	LRRFIP2	0.418121	5.62137	2.37897	0.0198005	0.744746	2.33011
Single-cell pbulk	CD8_CM	Day 1	WRAP73	-0.659255	4.79768	-2.36595	0.0198007	0.744746	-2.3301
Single-cell pbulk	CD8_CM	Day 1	CENPO	-1.1124	2.25191	-2.3769	0.0198388	0.744746	-2.32938
Single-cell pbulk	CD8_CM	Day 1	KIAA1328	-0.553177	4.36942	-2.37408	0.0199945	0.747085	-2.32645
Single-cell pbulk	CD8_CM	Day 1	ABHD2	-0.666395	4.59251	-2.37197	0.0201525	0.749486	-2.3235
Single-cell pbulk	CD8_CM	Day 1	PSME3	0.416638	5.36998	2.36582	0.0203272	0.750139	2.32025
Single-cell pbulk	CD8_CM	Day 1	TMEM261	0.42693	5.8279	2.36561	0.0204872	0.750139	2.3173
Single-cell pbulk	CD8_CM	Day 1	GRAMD4	-1.08406	2.54877	-2.36452	0.0205614	0.750139	-2.31594
Single-cell pbulk	CD8_CM	Day 1	RP11-455F5.5	-0.791116	4.19084	-2.36012	0.0205991	0.750139	-2.31525
Single-cell pbulk	CD8_CM	Day 1	HIC1	-1.05616	1.48179	-2.34762	0.0207885	0.750139	-2.3118
Single-cell pbulk	CD8_CM	Day 1	GTF2I	-0.329874	6.65754	-2.34679	0.0207944	0.750139	-2.3117
Single-cell pbulk	CD8_CM	Day 1	MPP5	-1.01418	3.48326	-2.36225	0.0208511	0.750139	-2.31067
Single-cell pbulk	CD8_CM	Day 1	MT2A	0.349902	7.4378	2.35962	0.0209492	0.750139	2.3089
Single-cell pbulk	CD8_CM	Day 1	GRHPR	0.368199	5.69345	2.35731	0.0210144	0.750139	2.30773
Single-cell pbulk	CD8_CM	Day 1	AC004951.6	-1.01159	1.55423	-2.35361	0.0212058	0.753606	-2.3043
Single-cell pbulk	CD8_CM	Day 1	LINC00959	-0.995897	3.67255	-2.33356	0.0215054	0.75639	-2.29899
Single-cell pbulk	CD8_CM	Day 1	ZNF419	-1.14087	2.53347	-2.34796	0.0215167	0.75639	-2.29879
Single-cell pbulk	CD8_CM	Day 1	CCDC30	-1.02299	2.01456	-2.34558	0.0216206	0.75639	-2.29697
Single-cell pbulk	CD8_CM	Day 1	ZHX2	-0.547371	4.93483	-2.34022	0.0216625	0.75639	-2.29623
Single-cell pbulk	CD8_CM	Day 1	LIN7B	0.929455	3.38699	2.34535	0.0218272	0.758335	2.29336
Single-cell pbulk	CD8_CM	Day 1	RP11-159D12.2	-1.00222	1.95614	-2.32693	0.0219079	0.758335	-2.29196
Single-cell pbulk	CD8_CM	Day 1	ECE2	-1.06991	2.3442	-2.33233	0.0222594	0.767182	-2.28591
Single-cell pbulk	CD8_CM	Day 1	ARCN1	0.344734	6.28749	2.31431	0.0226131	0.772116	2.27991
Single-cell pbulk	CD8_CM	Day 1	CSTF3	-0.78574	3.9598	-2.32047	0.0228635	0.772116	-2.27571
Single-cell pbulk	CD8_CM	Day 1	CAMKMT	-0.707927	4.34936	-2.32169	0.0228659	0.772116	-2.27567
Single-cell pbulk	CD8_CM	Day 1	LCMT2	-1.01613	2.37671	-2.32287	0.0228942	0.772116	-2.2752
Single-cell pbulk	CD8_CM	Day 1	TMUB2	0.467646	5.16197	2.30835	0.0229581	0.772116	2.27413
Single-cell pbulk	CD8_CM	Day 1	TTC21B	0.689732	4.61212	2.30316	0.0232218	0.772116	2.26977
Single-cell pbulk	CD8_CM	Day 1	TTLL3	-1.00675	2.96146	-2.31416	0.0233384	0.772116	-2.26785
Single-cell pbulk	CD8_CM	Day 1	PSMB9	0.226819	8.79557	2.31267	0.0233489	0.772116	2.26768
Single-cell pbulk	CD8_CM	Day 1	CHMP4B	0.440802	5.67862	2.30585	0.0236231	0.772116	2.2632
Single-cell pbulk	CD8_CM	Day 1	ATG3	0.354797	6.08065	2.2955	0.0236971	0.772116	2.26201
Single-cell pbulk	CD8_CM	Day 1	PPP2R3B	-0.915951	3.71813	-2.29548	0.0237041	0.772116	-2.26189
Single-cell pbulk	CD8_CM	Day 1	NHLRC2	0.680132	4.23667	2.29885	0.0240378	0.772116	2.25652
Single-cell pbulk	CD8_CM	Day 1	ZNF318	-0.601528	4.7773	-2.28872	0.0241126	0.772116	-2.25533
Single-cell pbulk	CD8_CM	Day 1	PRKRIP1	0.441329	5.71652	2.28772	0.0241391	0.772116	2.25491
Single-cell pbulk	CD8_CM	Day 1	SQRDL	0.406411	5.87754	2.30121	0.0242052	0.772116	2.25386
Single-cell pbulk	CD8_CM	Day 1	PPP1R7	-0.351876	6.42804	-2.29546	0.0243042	0.772116	-2.25229
Single-cell pbulk	CD8_CM	Day 1	RAD9A	0.649031	4.44668	2.2988	0.02442	0.772116	2.25046
Single-cell pbulk	CD8_CM	Day 1	ZFP36L2	-0.312415	10.8434	-2.291	0.0245218	0.772116	-2.24885
Single-cell pbulk	CD8_CM	Day 1	EWSR1	0.2067	7.73031	2.27964	0.0246704	0.772116	2.24653
Single-cell pbulk	CD8_CM	Day 1	PMPCB	-0.298008	6.42767	-2.28811	0.0246763	0.772116	-2.24643
Single-cell pbulk	CD8_CM	Day 1	EPC2	-0.495019	4.88332	-2.28955	0.0247355	0.772116	-2.24551
Single-cell pbulk	CD8_CM	Day 1	CRTAM	0.499376	5.43637	2.2902	0.0247965	0.772116	2.24456
Single-cell pbulk	CD8_CM	Day 1	C10orf32	0.425725	5.41444	2.27743	0.0248067	0.772116	2.2444
Single-cell pbulk	CD8_CM	Day 1	LDLR	-1.05696	3.06282	-2.28961	0.0248457	0.772116	-2.24379
Single-cell pbulk	CD8_CM	Day 1	UQCRC1	-0.263802	6.40282	-2.28399	0.0249551	0.772116	-2.2421
Single-cell pbulk	CD8_CM	Day 1	IPCEF1	0.373187	6.05869	2.28468	0.0249924	0.772116	2.24152
Single-cell pbulk	CD8_CM	Day 1	AAMP	0.417385	5.8379	2.27259	0.0250687	0.772116	2.24034
Single-cell pbulk	CD8_CM	Day 1	C6orf226	-0.569586	4.81623	-2.27189	0.0251122	0.772116	-2.23967
Single-cell pbulk	CD8_CM	Day 1	IPO11	-0.707324	4.05611	-2.2711	0.0252029	0.772116	-2.23828
Single-cell pbulk	CD8_CM	Day 1	GPR25	-1.27219	2.34416	-2.28144	0.0253222	0.772329	-2.23645
Single-cell pbulk	CD8_CM	Day 1	PMF1	-1.02764	2.49196	-2.26499	0.0255468	0.772329	-2.23303
Single-cell pbulk	CD8_CM	Day 1	ZNF845	-0.874203	2.83671	-2.27696	0.0255757	0.772329	-2.23259
Single-cell pbulk	CD8_CM	Day 1	CBWD3	-0.945186	1.58404	-2.26482	0.0255962	0.772329	-2.23228
Single-cell pbulk	CD8_CM	Day 1	DPH7	-0.538006	4.99649	-2.26174	0.0257935	0.772603	-2.22931
Single-cell pbulk	CD8_CM	Day 1	TMC6	-0.29771	7.39917	-2.2715	0.0258289	0.772603	-2.22877
Single-cell pbulk	CD8_CM	Day 1	TMEM2	-0.434783	6.17824	-2.26855	0.0259644	0.772603	-2.22674
Single-cell pbulk	CD8_CM	Day 1	EDARADD	0.784787	3.5347	2.26994	0.0260355	0.772603	2.22568
Single-cell pbulk	CD8_CM	Day 1	CRYBG3	-0.879636	3.46818	-2.25595	0.0261268	0.772603	-2.22432
Single-cell pbulk	CD8_CM	Day 1	CHD6	-0.424274	5.85504	-2.25396	0.026291	0.772603	-2.22189
Single-cell pbulk	CD8_CM	Day 1	CDC42	0.15652	8.80808	2.26016	0.0266287	0.772603	2.21692
Single-cell pbulk	CD8_CM	Day 1	SIRT6	-0.73751	3.75564	-2.25874	0.026684	0.772603	-2.21611
Single-cell pbulk	CD8_CM	Day 1	B4GALT4	0.770029	3.96892	2.25677	0.0267714	0.772603	2.21483
Single-cell pbulk	CD8_CM	Day 1	RPIA	0.347479	5.74359	2.26055	0.0268003	0.772603	2.21441
Single-cell pbulk	CD8_CM	Day 1	EPM2AIP1	-0.394751	5.3517	-2.25486	0.0268299	0.772603	-2.21398
Single-cell pbulk	CD8_CM	Day 1	NQO1	-0.917221	2.11625	-2.24492	0.0268904	0.772603	-2.21311
Single-cell pbulk	CD8_CM	Day 1	DLG3	-0.913682	3.65549	-2.24251	0.02701	0.772603	-2.21137
Single-cell pbulk	CD8_CM	Day 1	FBXW9	-0.955074	2.13687	-2.25079	0.0270495	0.772603	-2.2108
Single-cell pbulk	CD8_CM	Day 1	RNF24	-0.686014	4.17679	-2.25632	0.0270729	0.772603	-2.21047
Single-cell pbulk	CD8_CM	Day 1	GDPD5	-0.714663	4.19546	-2.25255	0.0271513	0.772603	-2.20934
Single-cell pbulk	CD8_CM	Day 1	CCR4	-0.780365	4.96777	-2.2457	0.027708	0.783724	-2.2014
Single-cell pbulk	CD8_CM	Day 1	DLGAP3	-0.933217	1.852	-2.24303	0.0277381	0.783724	-2.20097
Single-cell pbulk	CD8_CM	Day 1	FBL	-0.213625	7.5221	-2.23739	0.0280579	0.789969	-2.19648
Single-cell pbulk	CD8_CM	Day 1	SAP30BP	-0.349652	6.08794	-2.22267	0.0283616	0.791701	-2.19225
Single-cell pbulk	CD8_CM	Day 1	RBL2	-0.168015	8.2445	-2.23413	0.0283895	0.791701	-2.19186
Single-cell pbulk	CD8_CM	Day 1	MRPS7	-0.312552	6.03862	-2.22248	0.0284165	0.791701	-2.19149
Single-cell pbulk	CD8_CM	Day 1	PIK3R6	-0.942533	1.45862	-2.22837	0.0287229	0.797459	-2.18727
Single-cell pbulk	CD8_CM	Day 1	UBE2A	0.302744	5.92952	2.22523	0.0289808	0.801837	2.18375
Single-cell pbulk	CD8_CM	Day 1	RPL36A	0.156815	8.67589	2.22112	0.0292461	0.806338	2.18015
Single-cell pbulk	CD8_CM	Day 1	ZNF844	-0.901659	2.60918	-2.22028	0.0293867	0.806338	-2.17826
Single-cell pbulk	CD8_CM	Day 1	C5orf56	0.346378	6.48501	2.21249	0.0297435	0.806338	2.17349
Single-cell pbulk	CD8_CM	Day 1	ACVR1	0.86002	3.30511	2.20348	0.0297637	0.806338	2.17322
Single-cell pbulk	CD8_CM	Day 1	RP11-66N24.4	-0.964753	2.21143	-2.2148	0.0297855	0.806338	-2.17293
Single-cell pbulk	CD8_CM	Day 1	CTD-2013N24.2	0.992106	1.80655	2.20995	0.0299814	0.806338	2.17034
Single-cell pbulk	CD8_CM	Day 1	VMA21	0.417921	5.62622	2.20864	0.0300306	0.806338	2.16969
Single-cell pbulk	CD8_CM	Day 1	KLHL3	-0.974265	2.34823	-2.21011	0.0301211	0.806338	-2.16849
Single-cell pbulk	CD8_CM	Day 1	IZUMO4	-0.94151	2.64214	-2.19819	0.0301487	0.806338	-2.16813
Single-cell pbulk	CD8_CM	Day 1	KXD1	0.313327	6.17601	2.19762	0.0301519	0.806338	2.16809
Single-cell pbulk	CD8_CM	Day 28	NCOA7	0.418911	6.25026	3.46291	0.000856244	0.811856	3.33394
Single-cell pbulk	CD8_CM	Day 28	ZRSR2	0.628479	5.38793	3.36708	0.00106256	0.811856	3.27342
Single-cell pbulk	CD8_CM	Day 28	PFKP	0.628049	5.75522	3.3649	0.00116322	0.811856	3.24775
Single-cell pbulk	CD8_CM	Day 28	SLC25A40	1.07728	4.32577	3.32473	0.00121867	0.811856	3.23447
Single-cell pbulk	CD8_CM	Day 28	MRS2	-1.14948	4.46374	-3.2978	0.00132691	0.811856	-3.2101
Single-cell pbulk	CD8_CM	Day 28	POLR2D	0.833336	4.96155	3.24841	0.00155489	0.811856	3.16424
Single-cell pbulk	CD8_CM	Day 28	STK38L	1.00434	3.98852	3.21006	0.00175656	0.811856	3.12857
Single-cell pbulk	CD8_CM	Day 28	MCC	-1.25087	2.64706	-3.22724	0.00183469	0.811856	-3.11576
Single-cell pbulk	CD8_CM	Day 28	GSTA4	-1.36166	1.64918	-3.17385	0.00216201	0.811856	-3.06702
Single-cell pbulk	CD8_CM	Day 28	C16orf91	-1.02496	4.34719	-3.13952	0.00219264	0.811856	-3.06282
Single-cell pbulk	CD8_CM	Day 28	NKIRAS2	-1.06802	4.32653	-3.1594	0.00224832	0.811856	-3.05531
Single-cell pbulk	CD8_CM	Day 28	ZNF845	-1.28506	2.83671	-3.14012	0.00241865	0.811856	-3.03334
Single-cell pbulk	CD8_CM	Day 28	CNPY3	0.387779	6.81655	3.13364	0.00243424	0.811856	3.0314
Single-cell pbulk	CD8_CM	Day 28	PPWD1	-0.556998	5.82775	-3.12618	0.00244996	0.811856	-3.02945
Single-cell pbulk	CD8_CM	Day 28	DNAJC21	-0.553784	6.32406	-3.10349	0.00245231	0.811856	-3.02916
Single-cell pbulk	CD8_CM	Day 28	KIAA2026	-0.622498	5.34292	-3.1313	0.0024536	0.811856	-3.02901
Single-cell pbulk	CD8_CM	Day 28	TCF19	1.50026	2.57252	3.1032	0.00245631	0.811856	3.02867
Single-cell pbulk	CD8_CM	Day 28	PRC1	-1.51856	2.37929	-3.12381	0.00253832	0.811856	-3.01874
Single-cell pbulk	CD8_CM	Day 1	MRPS23	0.452666	5.19167	2.20137	0.0305951	0.812099	2.1623
Single-cell pbulk	CD8_CM	Day 1	IGSF9B	-0.884695	2.20382	-2.20427	0.0306458	0.812099	-2.16164
Single-cell pbulk	CD8_CM	Day 1	NIPAL3	0.375667	5.51538	2.19924	0.0308751	0.812099	2.15868
Single-cell pbulk	CD8_CM	Day 1	HCFC1R1	0.387505	5.2884	2.19779	0.0309373	0.812099	2.15788
Single-cell pbulk	CD8_CM	Day 1	PAXIP1	-0.976064	3.52749	-2.18718	0.0309719	0.812099	-2.15743
Single-cell pbulk	CD8_CM	Day 1	NDUFA7	-0.921912	1.40802	-2.18648	0.0309797	0.812099	-2.15733
Single-cell pbulk	CD8_CM	Day 1	HSF2	-0.642752	4.29096	-2.18517	0.0310783	0.812099	-2.15607
Single-cell pbulk	CD8_CM	Day 1	RGS9	-0.974824	3.37565	-2.19563	0.0312166	0.813055	-2.1543
Single-cell pbulk	CD8_CM	Day 1	SPA17	-0.955195	1.52148	-2.19379	0.0314821	0.814646	-2.15092
Single-cell pbulk	CD8_CM	Day 1	GAPVD1	-0.380838	5.74272	-2.19297	0.0314953	0.814646	-2.15076
Single-cell pbulk	CD8_CM	Day 1	DNMBP	-1.13238	2.00536	-2.19025	0.0315833	0.814646	-2.14964
Single-cell pbulk	CD8_CM	Day 28	SIPA1L1	-0.857869	4.83943	-3.06362	0.00277403	0.818271	-2.99173
Single-cell pbulk	CD8_CM	Day 28	MPND	1.09938	4.09001	3.04451	0.00293985	0.818271	2.97396
Single-cell pbulk	CD8_CM	Day 28	TMTC2	1.3424	2.55438	3.05551	0.00310588	0.818271	2.95706
Single-cell pbulk	CD8_CM	Day 28	SPIN2B	0.885165	4.19998	3.05983	0.00314069	0.818271	2.95362
Single-cell pbulk	CD8_CM	Day 28	PI4K2B	-0.640473	5.01195	-3.05334	0.00314389	0.818271	-2.95331
Single-cell pbulk	CD8_CM	Day 28	GLOD4	0.460575	6.23246	3.01951	0.00317239	0.818271	2.95052
Single-cell pbulk	CD8_CM	Day 1	NSUN3	-0.599327	4.32673	-2.17525	0.0318334	0.818457	-2.1465
Single-cell pbulk	CD8_CM	Day 1	RAC1	0.212066	7.59041	2.18028	0.0321309	0.821116	2.14278
Single-cell pbulk	CD8_CM	Day 1	RAN	0.168612	8.23587	2.17062	0.0322352	0.821116	2.14148
Single-cell pbulk	CD8_CM	Day 1	CKS1B	-0.701849	3.8555	-2.17496	0.0325885	0.821116	-2.13712
Single-cell pbulk	CD8_CM	Day 1	DKFZP779L1853	-0.956866	1.64394	-2.16463	0.0327072	0.821116	-2.13566
Single-cell pbulk	CD8_CM	Day 1	GATC	-0.683693	3.91157	-2.17507	0.0327862	0.821116	-2.13469
Single-cell pbulk	CD8_CM	Day 1	ZBTB7B	0.845666	3.39741	2.16103	0.0329447	0.821116	2.13276
Single-cell pbulk	CD8_CM	Day 1	CEP70	0.84099	3.38367	2.16756	0.0331024	0.821116	2.13084
Single-cell pbulk	CD8_CM	Day 1	ZSCAN21	-1.04829	2.49363	-2.15927	0.0331285	0.821116	-2.13052
Single-cell pbulk	CD8_CM	Day 1	HHAT	-1.03698	2.83595	-2.17019	0.0331844	0.821116	-2.12984
Single-cell pbulk	CD8_CM	Day 1	GALNT6	0.817901	3.81261	2.1698	0.0331887	0.821116	2.12979
Single-cell pbulk	CD8_CM	Day 1	MPI	0.451012	5.05882	2.16282	0.0335369	0.821116	2.1256
Single-cell pbulk	CD8_CM	Day 1	RP11-793H13.3	-0.8812	2.00147	-2.16434	0.0335549	0.821116	-2.12538
Single-cell pbulk	CD8_CM	Day 1	COX6C	0.168723	8.30199	2.16208	0.0338036	0.821116	2.12241
Single-cell pbulk	CD8_CM	Day 1	DYRK4	0.605079	4.1459	2.16222	0.0338448	0.821116	2.12192
Single-cell pbulk	CD8_CM	Day 1	FAM96A	-0.380939	5.92562	-2.14938	0.0338795	0.821116	-2.1215
Single-cell pbulk	CD8_CM	Day 1	CACNA2D4	-1.04378	3.04738	-2.16255	0.0338806	0.821116	-2.12149
Single-cell pbulk	CD8_CM	Day 1	WDR12	0.883697	3.69208	2.14929	0.0338869	0.821116	2.12141
Single-cell pbulk	CD8_CM	Day 1	UBE3C	-0.451821	5.28623	-2.15909	0.0339266	0.821116	-2.12094
Single-cell pbulk	CD8_CM	Day 1	DENND6B	-1.02018	2.93609	-2.14827	0.0339693	0.821116	-2.12044
Single-cell pbulk	CD8_CM	Day 1	BAHD1	-0.70537	3.53165	-2.15941	0.0339907	0.821116	-2.12018
Single-cell pbulk	CD8_CM	Day 1	ATP5B	0.167126	8.3781	2.15374	0.034409	0.828718	2.11525
Single-cell pbulk	CD8_CM	Day 1	TMEM44	-0.867655	1.68302	-2.15121	0.0345537	0.828805	-2.11355
Single-cell pbulk	CD8_CM	Day 1	RRP1B	-0.270081	6.62767	-2.14017	0.0346665	0.828805	-2.11223
Single-cell pbulk	CD8_CM	Day 1	TPRN	0.858301	2.80044	2.15074	0.0347236	0.828805	2.11157
Single-cell pbulk	CD8_CM	Day 1	MPP6	0.643701	4.6132	2.1416	0.034909	0.830752	2.10941
Single-cell pbulk	CD8_CM	Day 28	KIAA1324L	1.27214	2.76319	3.02783	0.0033444	0.833481	2.93417
Single-cell pbulk	CD8_CM	Day 28	NAAA	-0.479265	6.21468	-3.01177	0.00352125	0.833481	-2.91814
Single-cell pbulk	CD8_CM	Day 28	ARHGEF6	-0.419575	6.69538	-2.99619	0.00357958	0.833481	-2.91301
Single-cell pbulk	CD8_CM	Day 28	CAPN2	-0.309884	7.67025	-2.99822	0.00365969	0.833481	-2.9061
Single-cell pbulk	CD8_CM	Day 28	TRAK2	-0.604319	5.88366	-2.93641	0.00407304	0.833481	-2.87245
Single-cell pbulk	CD8_CM	Day 28	GAREML	-1.35031	2.15103	-2.95776	0.00411714	0.833481	-2.86904
Single-cell pbulk	CD8_CM	Day 28	COX14	-0.357457	6.86031	-2.91505	0.0043516	0.833481	-2.85148
Single-cell pbulk	CD8_CM	Day 28	NOG	-1.09369	1.29486	-2.92258	0.00453716	0.833481	-2.83818
Single-cell pbulk	CD8_CM	Day 28	XYLT1	1.31144	2.45007	2.91406	0.00467915	0.833481	2.82833
Single-cell pbulk	CD8_CM	Day 28	PRPF31	-0.555539	5.72322	-2.90278	0.00479555	0.833481	-2.82046
Single-cell pbulk	CD8_CM	Day 28	UBE3D	-1.16583	3.26874	-2.88076	0.00480189	0.833481	-2.82003
Single-cell pbulk	CD8_CM	Day 28	PPFIBP2	-1.47449	2.6007	-2.89399	0.00491242	0.833481	-2.81272
Single-cell pbulk	CD8_CM	Day 28	USP37	-0.907363	4.45138	-2.87036	0.00495074	0.833481	-2.81022
Single-cell pbulk	CD8_CM	Day 28	AKAP9	0.29357	7.25453	2.86894	0.00497671	0.833481	2.80854
Single-cell pbulk	CD8_CM	Day 28	AC015987.2	-1.26871	2.20494	-2.86135	0.0050831	0.833481	-2.80172
Single-cell pbulk	CD8_CM	Day 28	C10orf32	0.553225	5.41444	2.85938	0.00512488	0.833481	2.79908
Single-cell pbulk	CD8_CM	Day 28	PDF	-1.03393	3.44436	-2.87991	0.00514008	0.833481	-2.79812
Single-cell pbulk	CD8_CM	Day 28	ZNF354B	1.04347	3.9898	2.87339	0.0051407	0.833481	2.79808
Single-cell pbulk	CD8_CM	Day 28	PHTF1	-1.01729	3.94546	-2.88002	0.00521186	0.833481	-2.79364
Single-cell pbulk	CD8_CM	Day 1	BMP1	-0.992845	1.76061	-2.13443	0.0351539	0.834096	-2.10658
Single-cell pbulk	CD8_CM	Day 1	ALG6	0.53327	4.29706	2.13128	0.0354236	0.83524	2.10348
Single-cell pbulk	CD8_CM	Day 1	MOV10	0.718726	4.28768	2.13057	0.0354377	0.83524	2.10332
Single-cell pbulk	CD8_CM	Day 1	SNX25	-0.995959	2.15248	-2.12965	0.0355155	0.83524	-2.10243
Single-cell pbulk	CD8_CM	Day 1	USP12	-0.491747	5.04078	-2.13351	0.0357721	0.836681	-2.09951
Single-cell pbulk	CD8_CM	Day 1	COG4	0.449498	5.18313	2.1269	0.035786	0.836681	2.09935
Single-cell pbulk	CD8_CM	Day 28	ELK4	0.476029	6.13047	2.85834	0.00539991	0.837396	2.78216
Single-cell pbulk	CD8_CM	Day 28	NELFE	0.522562	5.61732	2.85352	0.00555202	0.837396	2.77313
Single-cell pbulk	CD8_CM	Day 28	IL9R	-1.48462	1.98885	-2.84512	0.0056485	0.837396	-2.76752
Single-cell pbulk	CD8_CM	Day 28	RP11-793H13.3	-1.21696	2.00147	-2.84615	0.00565525	0.837396	-2.76713
Single-cell pbulk	CD8_CM	Day 1	KHDRBS1	-0.156119	8.02674	-2.13459	0.0359848	0.838875	-2.0971
Single-cell pbulk	CD8_CM	Day 28	POLE3	0.512156	5.70594	2.83248	0.00579512	0.841027	2.75915
Single-cell pbulk	CD8_CM	Day 28	EPRS	-0.359281	6.7984	-2.81075	0.00589013	0.841027	-2.75384
Single-cell pbulk	CD8_CM	Day 1	PRDX1	0.238952	7.44541	2.12921	0.0366283	0.847493	2.08988
Single-cell pbulk	CD8_CM	Day 1	NDUFA13	0.19106	7.75113	2.12433	0.0366626	0.847493	2.0895
Single-cell pbulk	CD8_CM	Day 1	C17orf70	-0.678572	3.86421	-2.11598	0.0366879	0.847493	-2.08922
Single-cell pbulk	CD8_CM	Day 1	SPPL2A	-0.364265	5.64377	-2.12363	0.0368076	0.847493	-2.08789
Single-cell pbulk	CD8_CM	Day 1	RP11-196G18.23	-0.838632	1.49358	-2.12304	0.0370073	0.847493	-2.08568
Single-cell pbulk	CD8_CM	Day 1	RP11-357H14.17	-0.87036	1.80498	-2.12504	0.0370482	0.847493	-2.08523
Single-cell pbulk	CD8_CM	Day 1	ST7	0.991856	2.86864	2.1113	0.037097	0.847493	2.08469
Single-cell pbulk	CD8_CM	Day 1	MMAA	0.957904	3.09693	2.11997	0.0375539	0.847493	2.07969
Single-cell pbulk	CD8_CM	Day 1	LINC00938	0.752847	3.68091	2.10499	0.0376559	0.847493	2.07858
Single-cell pbulk	CD8_CM	Day 1	FAM228B	0.555825	4.07558	2.10505	0.0376881	0.847493	2.07823
Single-cell pbulk	CD8_CM	Day 1	SDCCAG8	-0.442247	5.4128	-2.10476	0.0377143	0.847493	-2.07795
Single-cell pbulk	CD8_CM	Day 1	ATP5E	0.126562	9.45384	2.11754	0.0378081	0.847493	2.07693
Single-cell pbulk	CD8_CM	Day 1	C4orf48	-0.326844	6.08081	-2.11246	0.0378155	0.847493	-2.07685
Single-cell pbulk	CD8_CM	Day 1	EPRS	-0.247528	6.7984	-2.10257	0.0379113	0.847493	-2.07581
Single-cell pbulk	CD8_CM	Day 1	PPP4C	0.249038	7.02829	2.10667	0.0379674	0.847493	2.07521
Single-cell pbulk	CD8_CM	Day 1	SNTB2	-0.392036	5.41189	-2.10753	0.0383122	0.847493	-2.0715
Single-cell pbulk	CD8_CM	Day 1	HSPA8	0.137121	10.1196	2.10507	0.0384328	0.847493	2.07021
Single-cell pbulk	CD8_CM	Day 1	ZDBF2	0.85081	3.48827	2.10454	0.0385091	0.847493	2.06939
Single-cell pbulk	CD8_CM	Day 1	PAK4	-0.829201	2.66046	-2.10539	0.0385277	0.847493	-2.0692
Single-cell pbulk	CD8_CM	Day 1	KLF10	0.468897	5.29142	2.10434	0.0385895	0.847493	2.06854
Single-cell pbulk	CD8_CM	Day 1	SLC25A23	-0.767891	4.03938	-2.09502	0.0385944	0.847493	-2.06849
Single-cell pbulk	CD8_CM	Day 1	AC015987.2	-0.8846	2.20494	-2.09188	0.038838	0.847493	-2.0659
Single-cell pbulk	CD8_CM	Day 1	NISCH	-0.530847	4.93416	-2.10065	0.03892	0.847493	-2.06503
Single-cell pbulk	CD8_CM	Day 1	TAP1	0.281959	7.71555	2.09733	0.0391545	0.847493	2.06256
Single-cell pbulk	CD8_CM	Day 1	FMNL1	0.226614	7.68703	2.09719	0.0392502	0.847493	2.06155
Single-cell pbulk	CD8_CM	Day 1	FIZ1	-0.8035	2.92972	-2.08661	0.0393221	0.847493	-2.0608
Single-cell pbulk	CD8_CM	Day 1	ARFIP1	-0.406488	4.93028	-2.0868	0.0393483	0.847493	-2.06053
Single-cell pbulk	CD8_CM	Day 1	XKR6	-0.789093	3.2805	-2.09371	0.0394688	0.847493	-2.05927
Single-cell pbulk	CD8_CM	Day 1	CCDC171	-1.01034	2.15212	-2.08409	0.0395556	0.847493	-2.05836
Single-cell pbulk	CD8_CM	Day 1	CXXC11	-1.03184	2.4447	-2.09468	0.0395971	0.847493	-2.05793
Single-cell pbulk	CD8_CM	Day 1	TDP2	-0.458562	5.34858	-2.09457	0.0396401	0.847493	-2.05748
Single-cell pbulk	CD8_CM	Day 1	AGBL2	-0.98202	2.2365	-2.09402	0.0397805	0.847834	-2.05602
Single-cell pbulk	CD8_CM	Day 1	METAP1D	0.726334	3.32456	2.08969	0.0399679	0.847834	2.05408
Single-cell pbulk	CD8_CM	Day 1	RRAS2	0.452084	5.31579	2.0891	0.0399742	0.847834	2.05402
Single-cell pbulk	CD8_CM	Day 1	SNF8	0.260445	6.101	2.08787	0.0400974	0.848198	2.05274
Single-cell pbulk	CD8_CM	Day 1	HSD17B11	-0.300667	6.46492	-2.07957	0.0405017	0.85088	-2.0486
Single-cell pbulk	CD8_CM	Day 1	ZNF616	-0.836126	2.36345	-2.08501	0.0405865	0.85088	-2.04773
Single-cell pbulk	CD8_CM	Day 1	FUS	0.166989	8.77035	2.07927	0.0406229	0.85088	2.04736
Single-cell pbulk	CD8_CM	Day 1	CTBP2	0.930219	1.88961	2.0829	0.0406498	0.85088	2.04708
Single-cell pbulk	CD8_CM	Day 1	PNPLA2	0.302612	6.88122	2.07626	0.0410535	0.852526	2.04299
Single-cell pbulk	CD8_CM	Day 1	UCP2	-0.23021	8.68541	-2.07848	0.0411101	0.852526	-2.04242
Single-cell pbulk	CD8_CM	Day 1	POMGNT1	0.717628	4.23044	2.06614	0.0412532	0.852526	2.04098
Single-cell pbulk	CD8_CM	Day 1	NKIRAS2	-0.596602	4.32653	-2.07443	0.0413075	0.852526	-2.04043
Single-cell pbulk	CD8_CM	Day 1	RP1-102H19.8	-0.941695	1.663	-2.06517	0.0413469	0.852526	-2.04003
Single-cell pbulk	CD8_CM	Day 1	GPRIN3	0.236397	7.0382	2.07426	0.0413682	0.852526	2.03982
Single-cell pbulk	CD8_CM	Day 1	NOG	-0.734804	1.29486	-2.07204	0.0416517	0.855818	-2.03698
Single-cell pbulk	CD8_CM	Day 1	GSTP1	-0.207614	7.84473	-2.07084	0.0418336	0.855818	-2.03517
Single-cell pbulk	CD8_CM	Day 1	EIF3J	0.428855	5.66295	2.06044	0.0418499	0.855818	2.03501
Single-cell pbulk	CD8_CM	Day 1	FIGNL1	0.83371	3.28128	2.05796	0.0420476	0.855818	2.03305
Single-cell pbulk	CD8_CM	Day 1	PRR5	0.520782	5.77956	2.06466	0.0421513	0.855818	2.03202
Single-cell pbulk	CD8_CM	Day 1	IREB2	-0.333427	5.64775	-2.06215	0.0424523	0.855818	-2.02906
Single-cell pbulk	CD8_CM	Day 1	KRI1	0.362247	6.24334	2.06188	0.0424775	0.855818	2.02881
Single-cell pbulk	CD8_CM	Day 1	PEX3	0.579861	4.62342	2.05378	0.0425102	0.855818	2.02849
Single-cell pbulk	CD8_CM	Day 1	AC093818.1	0.828332	3.23183	2.05274	0.0425607	0.855818	2.028
Single-cell pbulk	CD8_CM	Day 1	SERAC1	0.922375	2.12036	2.0597	0.0425982	0.855818	2.02763
Single-cell pbulk	CD8_CM	Day 1	SLC7A6OS	0.51829	4.97894	2.04989	0.0428904	0.859529	2.02478
Single-cell pbulk	CD8_CM	Day 1	NACC1	-0.7174	3.74067	-2.06241	0.0430434	0.860437	-2.02329
Single-cell pbulk	CD8_CM	Day 1	SENP6	0.22137	7.15538	2.04985	0.0438397	0.870015	2.01562
Single-cell pbulk	CD8_CM	Day 1	SRRD	0.649031	3.84166	2.03959	0.0438788	0.870015	2.01525
Single-cell pbulk	CD8_CM	Day 1	CFL1	0.098366	10.6093	2.04726	0.044053	0.870015	2.01359
Single-cell pbulk	CD8_CM	Day 1	SSB	0.203993	7.22656	2.04544	0.0440596	0.870015	2.01352
Single-cell pbulk	CD8_CM	Day 1	CADM1	-0.915823	2.2104	-2.04746	0.0440665	0.870015	-2.01346
Single-cell pbulk	CD8_CM	Day 1	CHD9	0.320535	6.32301	2.04227	0.0443107	0.87268	2.01114
Single-cell pbulk	CD8_CM	Day 1	RP11-690G19.3	-0.82673	1.82398	-2.04382	0.0444629	0.872788	-2.0097
Single-cell pbulk	CD8_CM	Day 1	XKR8	-0.656812	4.15493	-2.03241	0.044612	0.872788	-2.00829
Single-cell pbulk	CD8_CM	Day 1	PLOD1	-1.0081	2.29878	-2.03157	0.0446986	0.872788	-2.00748
Single-cell pbulk	CD8_CM	Day 1	RNF149	-0.236139	7.15866	-2.0396	0.0447858	0.872788	-2.00666
Single-cell pbulk	CD8_CM	Day 1	MINA	-0.617543	4.5416	-2.0363	0.0449161	0.872788	-2.00544
Single-cell pbulk	CD8_CM	Day 1	POLR2L	0.23334	7.36402	2.0294	0.044971	0.872788	2.00493
Single-cell pbulk	CD8_CM	Day 1	TIPARP	-0.381251	5.82107	-2.03512	0.0454956	0.88083	-2.00004
Single-cell pbulk	CD8_CM	Day 1	MYL12A	0.0898566	10.2795	2.03163	0.0458665	0.884418	1.99662
Single-cell pbulk	CD8_CM	Day 1	SHPK.1	-0.897514	2.66468	-2.03056	0.0459021	0.884418	-1.99629
Single-cell pbulk	CD8_CM	Day 1	MLKL	0.669275	4.12229	2.02739	0.0462166	0.888336	1.99341
Single-cell pbulk	CD8_CM	Day 1	NOTCH2	-0.324025	5.85849	-2.02413	0.0465452	0.890737	-1.99042
Single-cell pbulk	CD8_CM	Day 1	KAT6B	-0.294259	6.44759	-2.0213	0.0466369	0.890737	-1.98958
Single-cell pbulk	CD8_CM	Day 1	CCDC12	-0.265481	6.53543	-2.02076	0.0467455	0.890737	-1.9886
Single-cell pbulk	CD8_CM	Day 1	RAD18	-0.790569	3.70889	-2.01052	0.046959	0.890737	-1.98667
Single-cell pbulk	CD8_CM	Day 1	C6orf211	0.627519	4.24489	2.01804	0.0470355	0.890737	1.98598
Single-cell pbulk	CD8_CM	Day 1	UBAP2L	0.394261	5.58115	2.01437	0.0471222	0.890737	1.9852
Single-cell pbulk	CD8_CM	Day 1	CAPN7	-0.299994	6.21392	-2.01661	0.047229	0.890737	-1.98424
Single-cell pbulk	CD8_CM	Day 1	STX2	-0.480002	4.90259	-2.017	0.0472327	0.890737	-1.98421
Single-cell pbulk	CD8_CM	Day 1	RBM33	-0.267548	6.64375	-2.00521	0.0474897	0.89085	-1.98191
Single-cell pbulk	CD8_CM	Day 1	RP11-486G15.2	-0.934635	1.86079	-2.01191	0.0475066	0.89085	-1.98176
Single-cell pbulk	CD8_CM	Day 1	LYPLA2	0.308152	6.11013	2.00422	0.0476417	0.89085	1.98055
Single-cell pbulk	CD8_CM	Day 1	RGPD8	0.793269	3.34984	2.01339	0.0476843	0.89085	1.98017
Single-cell pbulk	CD8_CM	Day 1	MON1B	-0.471461	4.87554	-2.00729	0.0479382	0.89305	-1.97792
Single-cell pbulk	CD8_CM	Day 1	VTI1B	0.308996	5.9354	2.00752	0.0480255	0.89305	1.97714
Single-cell pbulk	CD8_CM	Day 1	RTKN2	-0.6082	4.37074	-2.00816	0.0482669	0.895456	-1.97501
Single-cell pbulk	CD8_CM	Day 1	PARD6A	-0.846515	3.46714	-2.0055	0.0483936	0.89573	-1.9739
Single-cell pbulk	CD8_CM	Day 1	ZNF576	-0.895816	3.29623	-1.99504	0.0486601	0.896381	-1.97156
Single-cell pbulk	CD8_CM	Day 1	CTBP1	0.28405	6.52491	2.00235	0.0487728	0.896381	1.97057
Single-cell pbulk	CD8_CM	Day 1	YIPF3	-0.32451	5.92773	-1.99968	0.0488224	0.896381	-1.97014
Single-cell pbulk	CD8_CM	Day 1	GSE1	-0.614881	4.70725	-1.99239	0.0489484	0.896381	-1.96904
Single-cell pbulk	CD8_CM	Day 1	EPHA4	-0.476664	5.03897	-1.999	0.0491304	0.896381	-1.96746
Single-cell pbulk	CD8_CM	Day 1	HNRNPLL	-0.443549	6.03228	-1.99679	0.0491357	0.896381	-1.96741
Single-cell pbulk	CD8_CM	Day 1	HIST1H2BB	-0.908551	2.0653	-1.99772	0.049319	0.896381	-1.96582
Single-cell pbulk	CD8_CM	Day 1	ZNF682	-0.786021	3.11455	-1.98857	0.0493256	0.896381	-1.96577
Single-cell pbulk	CD8_CM	Day 1	SESTD1	-0.872803	2.45175	-1.9956	0.0496002	0.898243	-1.9634
Single-cell pbulk	CD8_CM	Day 1	CYTIP	-0.166233	8.03752	-1.99171	0.0498644	0.898243	-1.96113
Single-cell pbulk	CD8_CM	Day 28	POMGNT1	0.961348	4.23044	2.76457	0.00672358	0.940417	2.71023
Single-cell pbulk	CD8_CM	Day 28	PPIE	0.55163	5.55566	2.77516	0.00682143	0.940417	2.70544
Single-cell pbulk	CD8_CM	Day 28	GTPBP3	0.952575	3.97517	2.76039	0.00713701	0.964362	2.69038
Single-cell pbulk	CD8_CM	Day 28	AC084018.1	-1.06873	3.95911	-2.73796	0.00770787	0.964362	-2.66461
Single-cell pbulk	CD8_CM	Day 28	DHRS3	0.97981	3.68459	2.72024	0.00802016	0.964362	2.65122
Single-cell pbulk	CD8_CM	Day 28	ADAMTS10	1.16782	3.10643	2.68863	0.0087798	0.964362	2.62051
Single-cell pbulk	CD8_CM	Day 28	MAPRE2	0.34996	7.27697	2.68204	0.00889965	0.964362	2.61589
Single-cell pbulk	CD8_CM	Day 28	PRKAR1B	-0.975168	4.21617	-2.6826	0.00900462	0.964362	-2.61188
Single-cell pbulk	CD8_CM	Day 28	LRRFIP2	0.485799	5.62137	2.6648	0.00935104	0.964362	2.59895
Single-cell pbulk	CD8_CM	Day 28	CAPN7	-0.430445	6.21392	-2.66609	0.00935202	0.964362	-2.59891
Single-cell pbulk	CD8_CM	Day 28	ZNF445	-0.945053	4.18019	-2.64597	0.00939329	0.964362	-2.5974
Single-cell pbulk	CD8_CM	Day 28	TSPAN32	-0.444232	6.07827	-2.66194	0.00943467	0.964362	-2.59589
Single-cell pbulk	CD8_CM	Day 28	FIZ1	-1.08798	2.92972	-2.63816	0.00959082	0.964362	-2.59024
Single-cell pbulk	CD8_CM	Day 28	RP11-545I5.3	-1.36653	2.29832	-2.65334	0.00966088	0.964362	-2.58774
Single-cell pbulk	CD8_CM	Day 28	CLDN7	-1.31029	2.0084	-2.6297	0.0102914	0.964362	-2.56588
Single-cell pbulk	CD8_CM	Day 28	RP11-780K2.1	0.933252	3.405	2.62769	0.0105469	0.964362	2.55736
Single-cell pbulk	CD8_CM	Day 28	BICD2	-0.627866	4.96414	-2.59573	0.0107902	0.964362	-2.54942
Single-cell pbulk	CD8_CM	Day 28	PTPN12	-0.921136	4.36711	-2.61397	0.0107945	0.964362	-2.54928
Single-cell pbulk	CD8_CM	Day 28	TMEM42	-0.83224	4.48801	-2.5935	0.0108427	0.964362	-2.54773
Single-cell pbulk	CD8_CM	Day 28	RNASEH2B	-0.422772	6.33842	-2.60975	0.0109288	0.964362	-2.54497
Single-cell pbulk	CD8_CM	Day 28	PPP1R9B	-0.792006	4.26574	-2.61424	0.0110164	0.964362	-2.54218
Single-cell pbulk	CD8_CM	Day 28	CCT4	-0.225855	7.34599	-2.5946	0.011382	0.964362	-2.53075
Single-cell pbulk	CD8_CM	Day 28	SNRPD3	-0.281654	6.98199	-2.56406	0.0117467	0.964362	-2.51966
Single-cell pbulk	CD8_CM	Day 28	SLC26A2	-1.0038	3.59083	-2.58759	0.0117638	0.964362	-2.51915
Single-cell pbulk	CD8_CM	Day 28	NAA38	-0.306405	6.90159	-2.57123	0.0119827	0.964362	-2.51265
Single-cell pbulk	CD8_CM	Day 28	B3GNT2	0.522193	5.57429	2.56382	0.0120675	0.964362	2.51016
Single-cell pbulk	CD8_CM	Day 28	RNF149	-0.318349	7.15866	-2.56792	0.0121166	0.964362	-2.50873
Single-cell pbulk	CD8_CM	Day 28	UBE3B	-0.821613	4.23267	-2.57098	0.0122571	0.964362	-2.50466
Single-cell pbulk	CD8_CM	Day 28	SLC22A17	1.04575	2.23566	2.56612	0.0122819	0.964362	2.50394
Single-cell pbulk	CD8_CM	Day 28	SOCS3	0.797577	5.67728	2.56103	0.0123635	0.964362	2.5016
Single-cell pbulk	CD8_CM	Day 28	RPP38	0.763989	4.58503	2.53079	0.0128518	0.964362	2.48785
Single-cell pbulk	CD8_CM	Day 28	TIMMDC1	-0.559334	5.36826	-2.52783	0.0129663	0.964362	-2.48469
Single-cell pbulk	CD8_CM	Day 28	MIR142	-0.553993	6.07574	-2.53151	0.0131916	0.964362	-2.47855
Single-cell pbulk	CD8_CM	Day 28	KIF2A	0.2005	8.27271	2.52811	0.0136191	0.964362	2.46716
Single-cell pbulk	CD8_CM	Day 28	ALDH3A2	0.774012	4.06289	2.51904	0.013899	0.964362	2.45986
Single-cell pbulk	CD8_CM	Day 28	FAM204A	0.469397	6.09171	2.50791	0.0141179	0.964362	2.45425
Single-cell pbulk	CD8_CM	Day 28	VAV1	0.526356	5.66323	2.49201	0.0142513	0.964362	2.45087
Single-cell pbulk	CD8_CM	Day 28	OSBPL10	1.06958	2.72443	2.50578	0.0143315	0.964362	2.44884
Single-cell pbulk	CD8_CM	Day 28	HNRNPR	0.235341	7.58229	2.50224	0.0143664	0.964362	2.44797
Single-cell pbulk	CD8_CM	Day 28	EMR2	1.03971	1.85596	2.50406	0.0143913	0.964362	2.44735
Single-cell pbulk	CD8_CM	Day 28	UBE2E2	-1.03534	1.70417	-2.50052	0.0144858	0.964362	-2.44499
Single-cell pbulk	CD8_CM	Day 28	DLEU1	-0.928418	3.70859	-2.48674	0.0150885	0.964362	-2.43025
Single-cell pbulk	CD8_CM	Day 28	RNLS	-1.13629	2.68035	-2.46937	0.015153	0.964362	-2.4287
Single-cell pbulk	CD8_CM	Day 28	TBC1D1	-0.442599	6.04788	-2.47864	0.0151841	0.964362	-2.42796
Single-cell pbulk	CD8_CM	Day 28	SLC25A15	1.10551	2.37508	2.46514	0.0153045	0.964362	2.42509
Single-cell pbulk	CD8_CM	Day 28	HSP90B1	0.175205	8.71484	2.47853	0.0153763	0.964362	2.42339
Single-cell pbulk	CD8_CM	Day 28	LRRC8C	-0.511969	5.67537	-2.47251	0.0153852	0.964362	-2.42318
Single-cell pbulk	CD8_CM	Day 28	KIAA1328	-0.610863	4.36942	-2.45851	0.0161142	0.964362	-2.40632
Single-cell pbulk	CD8_CM	Day 28	KLRF1	-1.07138	2.93444	-2.45928	0.0161155	0.964362	-2.40629
Single-cell pbulk	CD8_CM	Day 28	HPGD	-1.19532	3.17979	-2.45181	0.0163698	0.964362	-2.40056
Single-cell pbulk	CD8_CM	Day 28	TMUB2	0.525396	5.16197	2.43977	0.0163744	0.964362	2.40046
Single-cell pbulk	CD8_CM	Day 28	MTFMT	-0.805566	4.32665	-2.43786	0.0164377	0.964362	-2.39905
Single-cell pbulk	CD8_CM	Day 28	SRSF2	0.255627	7.96522	2.45369	0.0164526	0.964362	2.39872
Single-cell pbulk	CD8_CM	Day 28	COPRS	-0.982875	2.82916	-2.43648	0.0164972	0.964362	-2.39773
Single-cell pbulk	CD8_CM	Day 28	RP3-486I3.7	-1.067	2.72106	-2.44912	0.0165304	0.964362	-2.39699
Single-cell pbulk	CD8_CM	Day 28	MFNG	0.294183	6.9826	2.43481	0.016596	0.964362	2.39554
Single-cell pbulk	CD8_CM	Day 28	CCS	-0.453977	5.85072	-2.44962	0.0166178	0.964362	-2.39506
Single-cell pbulk	CD8_CM	Day 28	TMEM106B	-0.381774	6.1198	-2.42766	0.0168816	0.964362	-2.38928
Single-cell pbulk	CD8_CM	Day 28	RP11-401F2.3	-1.11697	1.67611	-2.42593	0.0169576	0.964362	-2.38763
Single-cell pbulk	CD8_CM	Day 28	SUCLA2	0.492779	5.30204	2.43511	0.0170532	0.964362	2.38556
Single-cell pbulk	CD8_CM	Day 28	PET112	-1.02241	3.00535	-2.43936	0.0172051	0.964362	-2.38229
Single-cell pbulk	CD8_CM	Day 28	ZNF888	-1.03221	1.62456	-2.43374	0.0172886	0.964362	-2.38051
Single-cell pbulk	CD8_CM	Day 28	KDM2A	0.343276	6.72288	2.41834	0.0172962	0.964362	2.38035
Single-cell pbulk	CD8_CM	Day 28	SMIM11	0.46254	5.19654	2.41564	0.0174179	0.964362	2.37777
Single-cell pbulk	CD8_CM	Day 28	PDIA4	-0.502777	5.97286	-2.41032	0.0176637	0.964362	-2.37259
Single-cell pbulk	CD8_CM	Day 28	NT5DC1	-0.363605	5.97624	-2.40907	0.0177177	0.964362	-2.37147
Single-cell pbulk	CD8_CM	Day 28	ZNF487	-1.14793	3.48456	-2.42278	0.0177289	0.964362	-2.37123
Single-cell pbulk	CD8_CM	Day 28	BBS4	-1.00529	3.39968	-2.42911	0.0178081	0.964362	-2.36958
Single-cell pbulk	CD8_CM	Day 28	MED31	0.784759	4.45988	2.42005	0.0178465	0.964362	2.36879
Single-cell pbulk	CD8_CM	Day 28	ATG10	-0.862502	4.13504	-2.42278	0.0179358	0.964362	-2.36694
Single-cell pbulk	CD8_CM	Day 28	IER3	-1.0859	3.07763	-2.41545	0.0180223	0.964362	-2.36516
Single-cell pbulk	CD8_CM	Day 28	SRSF5	0.162327	9.51347	2.41644	0.0180791	0.964362	2.36399
Single-cell pbulk	CD8_CM	Day 28	MARS2	1.00305	3.41594	2.4127	0.0182467	0.964362	2.36057
Single-cell pbulk	CD8_CM	Day 28	MPC2	0.333711	6.23354	2.40875	0.018248	0.964362	2.36055
Single-cell pbulk	CD8_CM	Day 28	KLHL17	-1.03819	2.62589	-2.41042	0.0183636	0.964362	-2.3582
Single-cell pbulk	CD8_CM	Day 28	FAM126A	0.872183	4.04882	2.40846	0.0184361	0.964362	2.35674
Single-cell pbulk	CD8_CM	Day 28	ZBTB5	1.03439	2.9168	2.3931	0.0184652	0.964362	2.35615
Single-cell pbulk	CD8_CM	Day 28	TAX1BP3	-0.803193	4.04036	-2.39272	0.018484	0.964362	-2.35578
Single-cell pbulk	CD8_CM	Day 28	ENTPD4	0.449817	5.63391	2.40567	0.0185497	0.964362	2.35446
Single-cell pbulk	CD8_CM	Day 28	SLC39A9	0.812527	3.8134	2.38976	0.0186252	0.964362	2.35295
Single-cell pbulk	CD8_CM	Day 28	ARL2	0.433789	5.5387	2.39945	0.0187158	0.964362	2.35114
Single-cell pbulk	CD8_CM	Day 28	SYNJ2BP	0.683647	4.97257	2.38638	0.0188177	0.964362	2.34912
Single-cell pbulk	CD8_CM	Day 28	C1orf35	0.544473	5.37367	2.39972	0.0189131	0.964362	2.34724
Single-cell pbulk	CD8_CM	Day 28	IL6ST	0.450658	6.08959	2.39567	0.018927	0.964362	2.34697
Single-cell pbulk	CD8_CM	Day 28	CTNNBIP1	0.720751	4.1768	2.39703	0.0189813	0.964362	2.3459
Single-cell pbulk	CD8_CM	Day 28	NSUN5	-0.570527	4.99203	-2.3897	0.0192133	0.964362	-2.34137
Single-cell pbulk	CD8_CM	Day 28	AC007383.3	-1.16154	3.00689	-2.3752	0.0193466	0.964362	-2.33878
Single-cell pbulk	CD8_CM	Day 28	SLC4A5	-1.10215	1.594	-2.37487	0.0193545	0.964362	-2.33863
Single-cell pbulk	CD8_CM	Day 28	TRIOBP	0.758078	4.02293	2.39015	0.0193584	0.964362	2.33856
Single-cell pbulk	CD8_CM	Day 28	FAM122C	0.783518	4.43375	2.38202	0.0193741	0.964362	2.33825
Single-cell pbulk	CD8_CM	Day 28	BLOC1S1	-0.544246	5.38681	-2.38564	0.0194648	0.964362	-2.33651
Single-cell pbulk	CD8_CM	Day 28	C1D	-0.472475	5.74857	-2.38049	0.0195689	0.964362	-2.33451
Single-cell pbulk	CD8_CM	Day 28	UBE2V1	-0.272059	7.07486	-2.38208	0.0196053	0.964362	-2.33382
Single-cell pbulk	CD8_CM	Day 28	TOP3A	-0.840669	3.88045	-2.36862	0.0196712	0.964362	-2.33256
Single-cell pbulk	CD8_CM	Day 28	PDE6D	0.488434	5.3135	2.38282	0.0196759	0.964362	2.33247
Single-cell pbulk	CD8_CM	Day 28	PPP4R2	0.348882	6.42336	2.36579	0.0202632	0.964362	2.32144
Single-cell pbulk	CD8_CM	Day 28	C1orf174	-0.615475	5.044	-2.34722	0.0207715	0.964362	-2.31211
Single-cell pbulk	CD8_CM	Day 28	SLC9B2	-0.838607	4.29684	-2.34559	0.0208579	0.964362	-2.31055
Single-cell pbulk	CD8_CM	Day 28	ERRFI1	-1.02332	1.45533	-2.35727	0.0208751	0.964362	-2.31024
Single-cell pbulk	CD8_CM	Day 28	BCL9	-1.19942	2.62305	-2.34508	0.0208855	0.964362	-2.31005
Single-cell pbulk	CD8_CM	Day 28	RP5-1091N2.9	-0.985231	3.24629	-2.36034	0.0209181	0.964362	-2.30946
Single-cell pbulk	CD8_CM	Day 28	GNPDA2	0.760398	3.93652	2.35425	0.021122	0.964362	2.3058
Single-cell pbulk	CD8_CM	Day 28	AFAP1L2	-1.07874	2.42383	-2.35393	0.0211262	0.964362	-2.30572
Single-cell pbulk	CD8_CM	Day 28	RFXAP	-0.940467	3.75183	-2.34039	0.0211371	0.964362	-2.30553
Single-cell pbulk	CD8_CM	Day 28	GCNT2	1.11597	1.97539	2.35478	0.0211737	0.964362	2.30487
Single-cell pbulk	CD8_CM	Day 28	LONP1	0.683796	4.45726	2.33297	0.021561	0.964362	2.29801
Single-cell pbulk	CD8_CM	Day 28	GARS	0.401096	5.98332	2.34035	0.0216423	0.964362	2.29659
Single-cell pbulk	CD8_CM	Day 28	ROCK1	-0.242182	7.3322	-2.33783	0.0217703	0.964362	-2.29435
Single-cell pbulk	CD8_CM	Day 28	RP11-273G15.2	0.92321	1.55655	2.33556	0.0221404	0.964362	2.28795
Single-cell pbulk	CD8_CM	Day 28	SLC2A6	1.03348	2.39581	2.33706	0.0221652	0.964362	2.28753
Single-cell pbulk	CD8_CM	Day 28	FAM98C	0.593187	4.96079	2.31788	0.0223799	0.964362	2.28386
Single-cell pbulk	CD8_CM	Day 28	PICK1	-0.966618	3.55598	-2.32886	0.0225441	0.964362	-2.28107
Single-cell pbulk	CD8_CM	Day 28	CCDC47	0.425857	5.66489	2.31073	0.0227838	0.964362	2.27704
Single-cell pbulk	CD8_CM	Day 28	DDX5	0.15579	10.453	2.32142	0.0228274	0.964362	2.27631
Single-cell pbulk	CD8_CM	Day 28	STAG3	-1.17081	2.22485	-2.30841	0.0229177	0.964362	-2.2748
Single-cell pbulk	CD8_CM	Day 28	ZBTB7B	0.924619	3.39741	2.30476	0.0231285	0.964362	2.27131
Single-cell pbulk	CD8_CM	Day 28	AHSA2	-0.492505	5.77584	-2.30788	0.0234778	0.964362	-2.26557
Single-cell pbulk	CD8_CM	Day 28	CBWD3	-1.0024	1.58404	-2.29746	0.0235581	0.964362	-2.26426
Single-cell pbulk	CD8_CM	Day 28	ZNF449	-0.998191	2.67308	-2.30593	0.0237903	0.964362	-2.2605
Single-cell pbulk	CD8_CM	Day 28	ABHD15	1.12471	2.89678	2.29349	0.0237927	0.964362	2.26046
Single-cell pbulk	CD8_CM	Day 28	DAD1	0.246183	7.69752	2.30352	0.0238714	0.964362	2.25919
Single-cell pbulk	CD8_CM	Day 28	MTMR4	0.60885	4.81759	2.29028	0.0239848	0.964362	2.25737
Single-cell pbulk	CD8_CM	Day 28	SNORD3A	1.03664	1.8528	2.30169	0.0240111	0.964362	2.25695
Single-cell pbulk	CD8_CM	Day 28	ZC3HAV1	0.22835	8.03163	2.30235	0.0242626	0.964362	2.25295
Single-cell pbulk	CD8_CM	Day 28	SMARCD2	-0.548369	5.49356	-2.28566	0.0242636	0.964362	-2.25293
Single-cell pbulk	CD8_CM	Day 28	INO80B	-0.603216	4.39613	-2.28568	0.024266	0.964362	-2.25289
Single-cell pbulk	CD8_CM	Day 28	SECISBP2L	-0.394926	6.16574	-2.28065	0.0245694	0.964362	-2.24811
Single-cell pbulk	CD8_CM	Day 28	GLS	-0.274783	7.63902	-2.29209	0.0245727	0.964362	-2.24805
Single-cell pbulk	CD8_CM	Day 28	TBC1D15	-0.572034	4.86195	-2.28384	0.0249685	0.964362	-2.24189
Single-cell pbulk	CD8_CM	Day 28	SLC20A1	0.34943	5.91799	2.28419	0.0250126	0.964362	2.24121
Single-cell pbulk	CD8_CM	Day 28	APPL1	0.326651	6.29347	2.26945	0.0252745	0.964362	2.23718
Single-cell pbulk	CD8_CM	Day 28	ZKSCAN3	-1.07087	2.33182	-2.2671	0.0254185	0.964362	-2.23498
Single-cell pbulk	CD8_CM	Day 28	PFKFB3	-0.980629	3.57858	-2.27937	0.0254404	0.964362	-2.23465
Single-cell pbulk	CD8_CM	Day 28	MICALL1	-0.757214	4.191	-2.27535	0.0254437	0.964362	-2.2346
Single-cell pbulk	CD8_CM	Day 28	SETMAR	-1.06193	2.3989	-2.26489	0.0255535	0.964362	-2.23293
Single-cell pbulk	CD8_CM	Day 28	NACC2	0.80323	3.62883	2.27548	0.0256777	0.964362	2.23105
Single-cell pbulk	CD8_CM	Day 28	TRAF3IP1	0.810837	3.91593	2.26154	0.0257676	0.964362	2.2297
Single-cell pbulk	CD8_CM	Day 28	ZFAND3	-0.378474	5.86187	-2.26073	0.0258185	0.964362	-2.22893
Single-cell pbulk	CD8_CM	Day 28	UMPS	-0.854521	4.2073	-2.26626	0.0258807	0.964362	-2.228
Single-cell pbulk	CD8_CM	Day 28	PYGB	-0.719172	4.56472	-2.26686	0.0261349	0.964362	-2.2242
Single-cell pbulk	CD8_CM	Day 28	ZMYM5	-0.50789	5.53759	-2.25381	0.0262655	0.964362	-2.22226
Single-cell pbulk	CD8_CM	Day 28	PGGT1B	-0.6201	4.4169	-2.26533	0.0264331	0.964362	-2.21979
Single-cell pbulk	CD8_CM	Day 28	RP11-326C3.12	-1.04247	1.82576	-2.26132	0.0265929	0.964362	-2.21744
Single-cell pbulk	CD8_CM	Day 28	HSP90AB1	0.154009	9.83711	2.25953	0.0266336	0.964362	2.21685
Single-cell pbulk	CD8_CM	Day 28	CCNH	0.313102	7.26063	2.25847	0.0267893	0.964362	2.21457
Single-cell pbulk	CD8_CM	Day 28	MAP3K1	-0.434021	6.52593	-2.25646	0.0267968	0.964362	-2.21447
Single-cell pbulk	CD8_CM	Day 28	CARKD	-0.863346	3.8154	-2.2617	0.026813	0.964362	-2.21423
Single-cell pbulk	CD8_CM	Day 28	PIGN	0.666536	3.7388	2.25484	0.0269117	0.964362	2.2128
Single-cell pbulk	CD8_CM	Day 28	MFGE8	-0.641773	4.17095	-2.24388	0.0269286	0.964362	-2.21255
Single-cell pbulk	CD8_CM	Day 28	C2orf43	-0.768209	3.84822	-2.25599	0.0269826	0.964362	-2.21177
Single-cell pbulk	CD8_CM	Day 28	FAM86A	0.895396	3.49145	2.24266	0.027	0.964362	2.21152
Single-cell pbulk	CD8_CM	Day 28	DPY30	-0.457528	5.83496	-2.24223	0.027029	0.964362	-2.2111
Single-cell pbulk	CD8_CM	Day 28	PNPLA2	0.344991	6.88122	2.2447	0.0274855	0.964362	2.20455
Single-cell pbulk	CD8_CM	Day 28	KIAA1009	-0.987216	3.40943	-2.23523	0.0274994	0.964362	-2.20436
Single-cell pbulk	CD8_CM	Day 28	RP11-299J3.8	0.875045	3.6452	2.24453	0.02777	0.964362	2.20052
Single-cell pbulk	CD8_CM	Day 28	FBXW9	-0.984731	2.13687	-2.23846	0.0278429	0.964362	-2.19949
Single-cell pbulk	CD8_CM	Day 28	RAB7A	-0.221341	7.24729	-2.24157	0.0278541	0.964362	-2.19933
Single-cell pbulk	CD8_CM	Day 28	TSSC4	0.48401	5.3945	2.23542	0.0279339	0.964362	2.19821
Single-cell pbulk	CD8_CM	Day 28	OXR1	0.461209	5.25633	2.23959	0.0279422	0.964362	2.1981
Single-cell pbulk	CD8_CM	Day 28	MLF2	0.279902	6.62573	2.23138	0.0282055	0.964362	2.19442
Single-cell pbulk	CD8_CM	Day 28	FAM24B	-1.02207	3.06574	-2.23529	0.0283362	0.964362	-2.1926
Single-cell pbulk	CD8_CM	Day 28	RNF24	-0.71942	4.17679	-2.23598	0.0284342	0.964362	-2.19124
Single-cell pbulk	CD8_CM	Day 28	ARRDC2	-0.418015	5.53971	-2.23421	0.0284986	0.964362	-2.19035
Single-cell pbulk	CD8_CM	Day 28	KNOP1	-0.776489	4.5217	-2.22875	0.0285162	0.964362	-2.19011
Single-cell pbulk	CD8_CM	Day 28	ITPK1	0.746456	4.62303	2.21995	0.0285512	0.964362	2.18963
Single-cell pbulk	CD8_CM	Day 28	ATXN2L	-0.260571	6.69348	-2.22885	0.0286424	0.964362	-2.18837
Single-cell pbulk	CD8_CM	Day 28	RP11-658F2.8	-0.856539	1.6797	-2.23388	0.0287245	0.964362	-2.18725
Single-cell pbulk	CD8_CM	Day 28	AKR1B1	-0.326535	6.28222	-2.22976	0.0289014	0.964362	-2.18483
Single-cell pbulk	CD8_CM	Day 28	STX7	-0.678698	4.60249	-2.22407	0.029023	0.964362	-2.18317
Single-cell pbulk	CD8_CM	Day 28	AC012487.2	-1.06132	1.77896	-2.20964	0.0292809	0.964362	-2.17968
Single-cell pbulk	CD8_CM	Day 28	PSMG4	0.462343	5.35794	2.22246	0.0293246	0.964362	2.1791
Single-cell pbulk	CD8_CM	Day 28	GCH1	-0.515569	5.24204	-2.21382	0.0296586	0.964362	-2.17462
Single-cell pbulk	CD8_CM	Day 28	PET100	0.432818	5.93891	2.2049	0.0296615	0.964362	2.17458
Single-cell pbulk	CD8_CM	Day 28	PPAN	1.01081	2.73754	2.2118	0.0299438	0.964362	2.17083
Single-cell pbulk	CD8_CM	Day 28	AP1S2	-0.409818	5.88403	-2.19834	0.0300989	0.964362	-2.16879
Single-cell pbulk	CD8_CM	Day 28	FAM21B	-1.09197	2.13472	-2.20924	0.0301453	0.964362	-2.16818
Single-cell pbulk	CD8_CM	Day 28	KIAA0556	-0.994058	2.99974	-2.19763	0.0301515	0.964362	-2.16809
Single-cell pbulk	CD8_CM	Day 28	ZNF333	-0.79504	4.03822	-2.1977	0.0301683	0.964362	-2.16787
Single-cell pbulk	CD8_CM	Day 28	FAM120A	0.327075	6.42725	2.20456	0.030246	0.964362	2.16685
Single-cell pbulk	CD8_CM	Day 28	PRKRIP1	0.447371	5.71652	2.19626	0.0302521	0.964362	2.16677
Single-cell pbulk	CD8_CM	Day 28	TMEM245	-0.530505	5.29079	-2.20479	0.030317	0.964362	-2.16592
Single-cell pbulk	CD8_CM	Day 28	C17orf70	-0.746296	3.86421	-2.19407	0.0304134	0.964362	-2.16466
Single-cell pbulk	CD8_CM	Day 28	XKR6	-0.865512	3.2805	-2.20317	0.030472	0.964362	-2.1639
Single-cell pbulk	CD8_CM	Day 28	FAM85A	-1.02997	3.28811	-2.20231	0.03053	0.964362	-2.16315
Single-cell pbulk	CD8_CM	Day 28	PIGM	-0.824674	3.58868	-2.20043	0.0306583	0.964362	-2.16148
Single-cell pbulk	CD8_CM	Day 28	OARD1	0.574013	5.31511	2.18953	0.0307702	0.964362	2.16003
Single-cell pbulk	CD8_CM	Day 28	PLEKHG3	-0.77161	4.07988	-2.20122	0.0308841	0.964362	-2.15856
Single-cell pbulk	CD8_CM	Day 28	AHR	0.413071	5.55469	2.19929	0.0309174	0.964362	2.15813
Single-cell pbulk	CD8_CM	Day 28	AC113189.5	-1.01837	2.26444	-2.19565	0.0310831	0.964362	-2.15601
Single-cell pbulk	CD8_CM	Day 28	LLGL1	-0.967385	3.41381	-2.19506	0.0311379	0.964362	-2.15531
Single-cell pbulk	CD8_CM	Day 28	DBF4B	1.04478	1.96036	2.1921	0.0314207	0.964362	2.1517
Single-cell pbulk	CD8_CM	Day 28	DEDD	-0.557568	4.83474	-2.17996	0.0315024	0.964362	-2.15067
Single-cell pbulk	CD8_CM	Day 28	TOM1L2	-0.692424	4.00503	-2.17934	0.0315209	0.964362	-2.15043
Single-cell pbulk	CD8_CM	Day 28	AHCY	0.628172	4.56783	2.18843	0.0315952	0.964362	2.14949
Single-cell pbulk	CD8_CM	Day 28	SNAP23	-0.354915	5.66153	-2.18691	0.0316122	0.964362	-2.14928
Single-cell pbulk	CD8_CM	Day 28	RNF207	1.05489	1.68886	2.17214	0.0320733	0.964362	2.1435
Single-cell pbulk	CD8_CM	Day 28	MPST	0.770815	4.29808	2.18156	0.0324016	0.964362	2.13942
Single-cell pbulk	CD8_CM	Day 28	OXSR1	0.402874	5.50377	2.17793	0.0325211	0.964362	2.13795
Single-cell pbulk	CD8_CM	Day 28	KIF21B	0.437314	5.87142	2.16081	0.0329698	0.964362	2.13245
Single-cell pbulk	CD8_CM	Day 28	TESK2	0.887417	3.04248	2.15763	0.0332157	0.964362	2.12947
Single-cell pbulk	CD8_CM	Day 28	GPR75-ASB3	0.615204	4.55106	2.15635	0.0333167	0.964362	2.12825
Single-cell pbulk	CD8_CM	Day 28	CTD-2213F21.3	-1.1467	2.06092	-2.16704	0.0333222	0.964362	-2.12818
Single-cell pbulk	CD8_CM	Day 28	HLCS	-0.951032	3.69248	-2.15448	0.0334695	0.964362	-2.12641
Single-cell pbulk	CD8_CM	Day 28	ADCY9	-1.09788	2.07331	-2.16318	0.033662	0.964362	-2.1241
Single-cell pbulk	CD8_CM	Day 28	MTHFR	-0.805629	3.90322	-2.16236	0.0336854	0.964362	-2.12382
Single-cell pbulk	CD8_CM	Day 28	PITPNA	-0.640691	4.98379	-2.15913	0.0339327	0.964362	-2.12087
Single-cell pbulk	CD8_CM	Day 28	CCDC122	1.01876	2.35749	2.15921	0.0339406	0.964362	2.12078
Single-cell pbulk	CD8_CM	Day 28	GTF2I	-0.321697	6.65754	-2.14831	0.0339664	0.964362	-2.12047
Single-cell pbulk	CD8_CM	Day 28	NPHP4	1.0847	2.14872	2.14799	0.0339999	0.964362	2.12007
Single-cell pbulk	CD8_CM	Day 28	DFNB31	0.926137	3.78919	2.15718	0.0341926	0.964362	2.11779
Single-cell pbulk	CD8_CM	Day 28	PUSL1	0.67954	3.59563	2.14439	0.0342878	0.964362	2.11667
Single-cell pbulk	CD8_CM	Day 28	LTK	0.897669	1.51622	2.15189	0.0345492	0.964362	2.1136
Single-cell pbulk	CD8_CM	Day 28	CTD-2031P19.5	-0.980975	1.72474	-2.14031	0.034624	0.964362	-2.11273
Single-cell pbulk	CD8_CM	Day 28	SGTA	0.593344	4.64656	2.13651	0.0349383	0.964362	2.10907
Single-cell pbulk	CD8_CM	Day 28	KLF6	0.253289	9.65567	2.14373	0.0350512	0.964362	2.10777
Single-cell pbulk	CD8_CM	Day 28	DUS2	-0.89289	2.9025	-2.14615	0.0351016	0.964362	-2.10718
Single-cell pbulk	CD8_CM	Day 28	RALGAPA1	0.327781	6.32343	2.14291	0.0351363	0.964362	2.10678
Single-cell pbulk	CD8_CM	Day 28	RP11-869B15.1	-0.885973	1.59772	-2.14338	0.0351394	0.964362	-2.10675
Single-cell pbulk	CD8_CM	Day 28	CLTC	0.338796	6.286	2.14202	0.0351567	0.964362	2.10655
Single-cell pbulk	CD8_CM	Day 28	GPAM	1.02772	2.84475	2.1314	0.0353677	0.964362	2.10412
Single-cell pbulk	CD8_CM	Day 28	AL592284.1	0.391972	5.6988	2.13984	0.0354034	0.964362	2.10371
Single-cell pbulk	CD8_CM	Day 28	TRIM62	-0.891055	2.58261	-2.13026	0.0354635	0.964362	-2.10303
Single-cell pbulk	CD8_CM	Day 28	ZMYM1	0.606987	4.53622	2.12911	0.0355702	0.964362	2.10181
Single-cell pbulk	CD8_CM	Day 28	LRRC61	-0.934567	3.76873	-2.14146	0.0355902	0.964362	-2.10158
Single-cell pbulk	CD8_CM	Day 28	NBPF16	0.948949	1.59435	2.12747	0.0357008	0.964362	2.10032
Single-cell pbulk	CD8_CM	Day 28	MACROD1	0.921824	3.03531	2.13353	0.0358292	0.964362	2.09886
Single-cell pbulk	CD8_CM	Day 28	TCTEX1D2	0.724392	4.01442	2.12507	0.0359169	0.964362	2.09787
Single-cell pbulk	CD8_CM	Day 28	ZFYVE16	-0.784049	4.32037	-2.12778	0.0359331	0.964362	-2.09768
Single-cell pbulk	CD8_CM	Day 28	GEMIN5	-0.693728	4.16676	-2.12461	0.0359569	0.964362	-2.09741
Single-cell pbulk	CD8_CM	Day 28	TMPO-AS1	-0.967973	2.83349	-2.13404	0.0361204	0.964362	-2.09557
Single-cell pbulk	CD8_CM	Day 28	SMNDC1	0.338029	6.09244	2.12952	0.0362453	0.964362	2.09417
Single-cell pbulk	CD8_CM	Day 28	ANO9	0.509842	4.80286	2.12907	0.0363726	0.964362	2.09274
Single-cell pbulk	CD8_CM	Day 28	RP11-267N12.3	-1.07157	1.92131	-2.11779	0.0365336	0.964362	-2.09094
Single-cell pbulk	CD8_CM	Day 28	FBXO34	0.40972	5.67924	2.11486	0.0367866	0.964362	2.08812
Single-cell pbulk	CD8_CM	Day 28	RP11-486G15.2	-1.02966	1.86079	-2.11894	0.0371628	0.964362	-2.08397
Single-cell pbulk	CD8_CM	Day 28	CDH1	-0.753438	1.41297	-2.12052	0.0371995	0.964362	-2.08357
Single-cell pbulk	CD8_CM	Day 28	SETDB1	-0.554847	4.8375	-2.10804	0.0373852	0.964362	-2.08153
Single-cell pbulk	CD8_CM	Day 28	C1orf63	0.164734	8.55387	2.11489	0.037685	0.964362	2.07826
Single-cell pbulk	CD8_CM	Day 28	MRPL53	-1.08667	2.03306	-2.10368	0.037789	0.964362	-2.07714
Single-cell pbulk	CD8_CM	Day 28	TLR5	-0.915664	1.72375	-2.10864	0.0381144	0.964362	-2.07362
Single-cell pbulk	CD8_CM	Day 28	TSPYL2	0.351516	6.96427	2.1032	0.0383778	0.964362	2.0708
Single-cell pbulk	CD8_CM	Day 28	MRPS21	0.245755	7.25801	2.10591	0.0384234	0.964362	2.07031
Single-cell pbulk	CD8_CM	Day 28	HDAC9	-0.98943	2.33452	-2.10666	0.0384678	0.964362	-2.06984
Single-cell pbulk	CD8_CM	Day 28	SPATA20	0.776011	3.62181	2.10407	0.0385415	0.964362	2.06905
Single-cell pbulk	CD8_CM	Day 28	C8orf33	0.527139	4.36808	2.1039	0.0385677	0.964362	2.06877
Single-cell pbulk	CD8_CM	Day 28	UBL5	-0.206069	7.99639	-2.10073	0.0386529	0.964362	-2.06786
Single-cell pbulk	CD8_CM	Day 28	BTBD6	-0.452387	5.18153	-2.10079	0.0388767	0.964362	-2.06549
Single-cell pbulk	CD8_CM	Day 28	ABHD2	-0.618391	4.59251	-2.09932	0.0390525	0.964362	-2.06363
Single-cell pbulk	CD8_CM	Day 28	CCND2	-0.256056	7.00066	-2.0946	0.0393207	0.964362	-2.06082
Single-cell pbulk	CD8_CM	Day 28	GPR89A	-0.508392	4.63869	-2.09694	0.0394128	0.964362	-2.05985
Single-cell pbulk	CD8_CM	Day 28	DVL1	-0.915344	3.37104	-2.08418	0.0395478	0.964362	-2.05844
Single-cell pbulk	CD8_CM	Day 28	PANK4	-0.657081	4.18771	-2.08049	0.0398914	0.964362	-2.05487
Single-cell pbulk	CD8_CM	Day 28	TKT	-0.297193	6.94805	-2.09061	0.0399884	0.964362	-2.05387
Single-cell pbulk	CD8_CM	Day 28	AIMP2	-0.710305	4.1839	-2.09172	0.0400306	0.964362	-2.05343
Single-cell pbulk	CD8_CM	Day 28	ASRGL1	0.97554	1.77831	2.08823	0.0400717	0.964362	2.05301
Single-cell pbulk	CD8_CM	Day 28	NCAPG2	-0.998651	2.91596	-2.08623	0.0400999	0.964362	-2.05272
Single-cell pbulk	CD8_CM	Day 28	SLC25A44	-0.886471	3.23339	-2.07582	0.04033	0.964362	-2.05035
Single-cell pbulk	CD8_CM	Day 28	PMM1	-0.596086	4.86393	-2.08829	0.040546	0.964362	-2.04814
Single-cell pbulk	CD8_CM	Day 28	BEX4	-0.364531	5.92979	-2.08188	0.0406595	0.964362	-2.04699
Single-cell pbulk	CD8_CM	Day 28	CLP1	-0.878634	3.01963	-2.07216	0.0406805	0.964362	-2.04677
Single-cell pbulk	CD8_CM	Day 28	CCDC30	-0.940394	2.01456	-2.0812	0.0407378	0.964362	-2.04619
Single-cell pbulk	CD8_CM	Day 28	MINK1	-0.412826	5.72925	-2.07963	0.0407895	0.964362	-2.04566
Single-cell pbulk	CD8_CM	Day 28	MSL2	0.480228	5.60024	2.07081	0.0408222	0.964362	2.04533
Single-cell pbulk	CD8_CM	Day 28	RFESD	1.02658	2.70194	2.07036	0.0408486	0.964362	2.04506
Single-cell pbulk	CD8_CM	Day 28	NOL9	0.456241	5.42213	2.06796	0.0410786	0.964362	2.04274
Single-cell pbulk	CD8_CM	Day 28	ZSCAN25	-0.666323	4.22532	-2.07582	0.0411845	0.964362	-2.04167
Single-cell pbulk	CD8_CM	Day 28	ZNF75A	0.52279	5.03308	2.07272	0.0413991	0.964362	2.03951
Single-cell pbulk	CD8_CM	Day 28	RPRD1A	-0.510257	4.81236	-2.06394	0.0414996	0.964362	-2.0385
Single-cell pbulk	CD8_CM	Day 28	MYO1D	0.715671	3.42955	2.07292	0.0415592	0.964362	2.03791
Single-cell pbulk	CD8_CM	Day 28	NSG1	-0.349594	5.95552	-2.07487	0.0417236	0.964362	-2.03627
Single-cell pbulk	CD8_CM	Day 28	PLXNC1	-0.713716	4.48047	-2.05908	0.0419444	0.964362	-2.03407
Single-cell pbulk	CD8_CM	Day 28	ELK3	-0.471606	5.4451	-2.06538	0.0421219	0.964362	-2.03231
Single-cell pbulk	CD8_CM	Day 28	PSME4	0.439284	5.48782	2.06747	0.0422159	0.964362	2.03139
Single-cell pbulk	CD8_CM	Day 28	ATP5C1	-0.207756	7.27593	-2.06172	0.0424298	0.964362	-2.02928
Single-cell pbulk	CD8_CM	Day 28	ATG16L1	-0.570451	4.57038	-2.05974	0.042709	0.964362	-2.02654
Single-cell pbulk	CD8_CM	Day 28	RAD54L2	-0.916111	3.23022	-2.05011	0.0428219	0.964362	-2.02544
Single-cell pbulk	CD8_CM	Day 28	CXCR6	1.02541	3.19675	2.05716	0.042841	0.964362	2.02526
Single-cell pbulk	CD8_CM	Day 28	CCND3	0.197764	8.67792	2.05813	0.0428453	0.964362	2.02522
Single-cell pbulk	CD8_CM	Day 28	NIPA1	-0.978424	3.16868	-2.04756	0.0430754	0.964362	-2.02298
Single-cell pbulk	CD8_CM	Day 28	C17orf49	0.739562	3.78319	2.04752	0.0430829	0.964362	2.0229
Single-cell pbulk	CD8_CM	Day 28	XPOT	-0.495137	4.95403	-2.0558	0.0431826	0.964362	-2.02194
Single-cell pbulk	CD8_CM	Day 28	C18orf21	-0.620884	4.30798	-2.04587	0.0432585	0.964362	-2.02121
Single-cell pbulk	CD8_CM	Day 28	COX6C	0.1698	8.30199	2.05294	0.0434943	0.964362	2.01893
Single-cell pbulk	CD8_CM	Day 28	MKL2	0.752076	3.97431	2.04293	0.0435449	0.964362	2.01845
Single-cell pbulk	CD8_CM	Day 28	XXbac-BPG181M17.6	-0.942062	1.98548	-2.04262	0.043572	0.964362	-2.01819
Single-cell pbulk	CD8_CM	Day 28	DCAF10	-0.51056	4.98406	-2.04157	0.0436777	0.964362	-2.01717
Single-cell pbulk	CD8_CM	Day 28	IPO4	-0.960822	2.18997	-2.0511	0.0436968	0.964362	-2.01699
Single-cell pbulk	CD8_CM	Day 28	SPG11	0.34883	5.74839	2.03974	0.0438876	0.964362	2.01516
Single-cell pbulk	CD8_CM	Day 28	CLEC2B	0.297052	7.37609	2.04879	0.0439062	0.964362	2.01498
Single-cell pbulk	CD8_CM	Day 28	LRWD1	-0.767019	3.60634	-2.04759	0.0439137	0.964362	-2.01491
Single-cell pbulk	CD8_CM	Day 28	TTC21B	0.63361	4.61212	2.03842	0.043997	0.964362	2.01412
Single-cell pbulk	CD8_CM	Day 28	RP11-712B9.2	0.842217	3.44455	2.04539	0.0442973	0.964362	2.01127
Single-cell pbulk	CD8_CM	Day 28	TOR3A	0.393471	4.98179	2.03521	0.0443375	0.964362	2.01089
Single-cell pbulk	CD8_CM	Day 28	GARNL3	0.862025	1.40208	2.04339	0.0443767	0.964362	2.01052
Single-cell pbulk	CD8_CM	Day 28	RP4-545C24.1	-0.941245	1.83327	-2.03432	0.0444249	0.964362	-2.01006
Single-cell pbulk	CD8_CM	Day 28	ZSCAN21	-1.03369	2.49363	-2.03423	0.0444461	0.964362	-2.00986
Single-cell pbulk	CD8_CM	Day 28	GAA	0.71837	3.40207	2.04036	0.0446734	0.964362	2.00772
Single-cell pbulk	CD8_CM	Day 28	RAD9A	0.60874	4.44668	2.04221	0.044692	0.964362	2.00754
Single-cell pbulk	CD8_CM	Day 28	JARID2-AS1	-0.93942	1.90068	-2.0389	0.0447979	0.964362	-2.00655
Single-cell pbulk	CD8_CM	Day 28	ANKRD10	-0.339644	6.11694	-2.03481	0.0450239	0.964362	-2.00443
Single-cell pbulk	CD8_CM	Day 28	RHOF	0.227202	7.3026	2.03656	0.0450563	0.964362	2.00413
Single-cell pbulk	CD8_CM	Day 28	RAB39B	0.587105	4.03932	2.02779	0.0450898	0.964362	2.00382
Single-cell pbulk	CD8_CM	Day 28	CMTR2	-0.783349	4.14264	-2.02766	0.045104	0.964362	-2.00368
Single-cell pbulk	CD8_CM	Day 28	PRR14	-0.457115	5.18435	-2.02731	0.0451732	0.964362	-2.00304
Single-cell pbulk	CD8_CM	Day 28	SLC27A3	0.643598	4.18873	2.03397	0.0451792	0.964362	2.00298
Single-cell pbulk	CD8_CM	Day 28	DSEL	-0.783652	3.97785	-2.03489	0.0451888	0.964362	-2.00289
Single-cell pbulk	CD8_CM	Day 28	FANCM	-0.84178	3.20136	-2.03439	0.0452348	0.964362	-2.00246
Single-cell pbulk	CD8_CM	Day 28	ZBTB18	-1.02907	2.18287	-2.02402	0.0454839	0.964362	-2.00015
Single-cell pbulk	CD8_CM	Day 28	HDAC7	-0.426807	5.85176	-2.03063	0.0457294	0.964362	-1.99788
Single-cell pbulk	CD8_CM	Day 28	PRR7	0.534813	4.64135	2.02671	0.046028	0.964362	1.99514
Single-cell pbulk	CD8_CM	Day 28	ENO2	0.38184	5.41976	2.02743	0.0460438	0.964362	1.99499
Single-cell pbulk	CD8_CM	Day 28	SIAH2	0.383331	5.72254	2.0277	0.0460517	0.964362	1.99492
Single-cell pbulk	CD8_CM	Day 28	AP1B1	0.415041	4.96146	2.02514	0.0462166	0.964362	1.99341
Single-cell pbulk	CD8_CM	Day 28	DYNC1LI2	-0.427444	5.3847	-2.02577	0.0462931	0.964362	-1.99271
Single-cell pbulk	CD8_CM	Day 28	CCL4	-0.903183	6.47848	-2.02643	0.0465315	0.964362	-1.99054
Single-cell pbulk	CD8_CM	Day 28	RPL17	-0.0833224	11.5996	-2.02328	0.0465325	0.964362	-1.99053
Single-cell pbulk	CD8_CM	Day 28	SHMT1	-0.89698	3.64552	-2.02305	0.0465795	0.964362	-1.9901
Single-cell pbulk	CD8_CM	Day 28	MCUR1	0.674364	4.59283	2.01285	0.0466661	0.964362	1.98932
Single-cell pbulk	CD8_CM	Day 28	ODF2L	0.259706	6.67179	2.01791	0.0469288	0.964362	1.98694
Single-cell pbulk	CD8_CM	Day 28	SLC48A1	-0.890638	2.62296	-2.02027	0.047019	0.964362	-1.98613
Single-cell pbulk	CD8_CM	Day 28	HNRNPA0	0.194936	8.13729	2.01712	0.0470736	0.964362	1.98564
Single-cell pbulk	CD8_CM	Day 28	LSM10	0.302462	6.09825	2.01606	0.0471759	0.964362	1.98472
Single-cell pbulk	CD8_CM	Day 28	DNAJC6	-0.905383	1.83339	-2.01597	0.0472622	0.964362	-1.98394
Single-cell pbulk	CD8_CM	Day 28	PRCP	-0.510284	4.92204	-2.01578	0.0473149	0.964362	-1.98347
Single-cell pbulk	CD8_CM	Day 28	ENPP4	0.521357	4.47203	2.00666	0.0473562	0.964362	1.9831
Single-cell pbulk	CD8_CM	Day 28	MON1A	0.849795	3.41585	2.00403	0.0476174	0.964362	1.98077
Single-cell pbulk	CD8_CM	Day 28	ZSCAN30	0.870996	3.03071	2.00372	0.0476515	0.964362	1.98046
Single-cell pbulk	CD8_CM	Day 28	UQCRC1	-0.243922	6.40282	-2.00854	0.0478345	0.964362	-1.97884
Single-cell pbulk	CD8_CM	Day 28	TP53I13	0.475117	5.56738	2.00074	0.0480183	0.964362	1.97721
Single-cell pbulk	CD8_CM	Day 28	NSMAF	-0.346595	5.81995	-2.00561	0.0482032	0.964362	-1.97557
Single-cell pbulk	CD8_CM	Day 28	DTX1	-0.945673	2.30828	-1.99771	0.048319	0.964362	-1.97455
Single-cell pbulk	CD8_CM	Day 28	EPHX2	-0.755618	4.54942	-2.00238	0.0487488	0.964362	-1.97078
Single-cell pbulk	CD8_CM	Day 28	NME3	-0.281956	6.92265	-2.00474	0.0487948	0.964362	-1.97038
Single-cell pbulk	CD8_CM	Day 28	SEMA4A	0.921152	2.50165	2.00205	0.0488399	0.964362	1.96999
Single-cell pbulk	CD8_CM	Day 28	CDKN1A	0.842656	2.16796	2.00006	0.0489821	0.964362	1.96875
Single-cell pbulk	CD8_CM	Day 28	ENOSF1	-0.527086	5.2879	-1.99781	0.0491691	0.964362	-1.96712
Single-cell pbulk	CD8_CM	Day 28	POLA1	-0.867622	3.19603	-1.9894	0.0492328	0.964362	-1.96657
Single-cell pbulk	CD8_CM	Day 28	CEP63	0.544012	4.92084	1.99561	0.0492516	0.964362	1.96641
Single-cell pbulk	CD8_CM	Day 28	COQ6	0.662087	4.06164	2.00518	0.0493077	0.964362	1.96592
Single-cell pbulk	CD8_CM	Day 28	PACSIN1	1.01891	2.57143	1.99788	0.0493221	0.964362	1.9658
Single-cell pbulk	CD8_CM	Day 28	RELT	0.959834	3.04347	1.98515	0.0497105	0.964362	1.96245
Single-cell pbulk	CD8_CM	Day 28	CTSZ	-0.56547	5.09179	-1.99239	0.0497146	0.964362	-1.96241
Single-cell pbulk	CD8_CM	Day 28	CSTF3	-0.685203	3.9598	-1.99071	0.0499196	0.964362	-1.96065
Single-cell pbulk	CD8_EM	Day 1	ZNF701	-1.21156	4.49415	-4.3809	3.70023e-05	0.140216	-4.12544
Single-cell pbulk	CD8_EM	Day 1	XAF1	0.667246	7.12142	4.38858	3.81489e-05	0.140216	4.11841
Single-cell pbulk	CD8_EM	Day 1	PARP9	1.04862	6.35226	3.87114	0.000229609	0.434802	3.68399
Single-cell pbulk	CD8_EM	Day 1	RP11-169D4.2	1.02977	3.99864	3.80782	0.00028115	0.434802	3.63208
Single-cell pbulk	CD8_EM	Day 1	AC092835.2	-1.45552	2.26911	-3.78471	0.000295743	0.434802	-3.619
Single-cell pbulk	CD8_EM	Day 1	FURIN	-1.69256	2.66598	-3.73862	0.000375076	0.459531	-3.55703
Single-cell pbulk	CD8_EM	Day 1	RP11-345P4.9	-1.3516	3.25763	-3.63976	0.000508134	0.515772	-3.47643
Single-cell pbulk	CD8_EM	Day 1	VIPR1	-1.3906	3.08304	-3.49847	0.000786607	0.515772	-3.35747
Single-cell pbulk	CD8_EM	Day 1	AC005540.3	1.37703	2.06081	3.47318	0.000847207	0.515772	3.33689
Single-cell pbulk	CD8_EM	Day 1	FST	-0.674851	0.741601	-3.47172	0.000858138	0.515772	-3.33333
Single-cell pbulk	CD8_EM	Day 1	FEN1	1.17628	4.0296	3.46422	0.000877826	0.515772	3.32701
Single-cell pbulk	CD8_EM	Day 1	UBE2H	-0.359287	6.86505	-3.39836	0.00105088	0.515772	-3.27654
Single-cell pbulk	CD8_EM	Day 1	EXT1	-1.24722	3.33683	-3.39832	0.00108985	0.515772	-3.26624
Single-cell pbulk	CD8_EM	Day 1	GSTK1	0.204046	9.41181	3.38552	0.0011257	0.515772	3.25707
Single-cell pbulk	CD8_EM	Day 1	ELK3	-0.536475	5.5697	-3.36317	0.00124144	0.515772	-3.22918
Single-cell pbulk	CD8_EM	Day 1	STK17A	0.263844	9.03254	3.35093	0.00125921	0.515772	3.22512
Single-cell pbulk	CD8_EM	Day 1	KIAA0141	-0.460882	6.45362	-3.34042	0.00126364	0.515772	-3.22411
Single-cell pbulk	CD8_EM	Day 1	RAB4B	-0.692479	5.09754	-3.35299	0.00127373	0.515772	-3.22183
Single-cell pbulk	CD8_EM	Day 1	XXbac-BPGBPG55C20.2	1.33977	2.79359	3.3372	0.00133311	0.515772	3.20876
Single-cell pbulk	CD8_EM	Day 1	RARS2	0.54836	5.8951	3.29975	0.00143049	0.525778	3.18843
Single-cell pbulk	CD8_EM	Day 1	ZMYM6	-1.04762	4.24135	-3.23726	0.00161928	0.566827	-3.15241
Single-cell pbulk	CD8_EM	Day 28	HIST1H4E	-1.91564	3.16435	-4.10244	9.66216e-05	0.584496	-3.89892
Single-cell pbulk	CD8_EM	Day 28	DOHH	1.32626	4.32367	3.89552	0.000204027	0.584496	3.71398
Single-cell pbulk	CD8_EM	Day 28	NUP210	0.36755	7.47845	3.84889	0.000238537	0.584496	3.67426
Single-cell pbulk	CD8_EM	Day 28	FST	-0.77424	0.741601	-3.75865	0.000331662	0.609511	-3.58923
Single-cell pbulk	CD8_EM	Day 1	ZNF296	1.23175	3.46019	3.1844	0.00190489	0.636495	3.10467
Single-cell pbulk	CD8_EM	Day 1	RP11-89F3.2	-0.863279	4.65344	-3.19211	0.0020394	0.651809	-3.08443
Single-cell pbulk	CD8_EM	Day 1	DIS3	0.625513	5.81469	3.12402	0.00231139	0.692819	3.047
Single-cell pbulk	CD8_EM	Day 1	IRF9	1.11406	4.72606	3.13674	0.00235716	0.692819	3.0411
Single-cell pbulk	CD8_EM	Day 1	UMPS	-0.768293	4.93508	-3.13412	0.00245046	0.692819	-3.02939
Single-cell pbulk	CD8_EM	Day 1	NLRC5	0.371741	7.56161	3.11487	0.0025793	0.702239	3.01388
Single-cell pbulk	CD8_EM	Day 28	MED13	-0.704698	5.67518	-3.59029	0.000503652	0.71183	-3.47881
Single-cell pbulk	CD8_EM	Day 28	AC092835.2	-1.44295	2.26911	-3.5782	0.000581006	0.71183	-3.44033
Single-cell pbulk	CD8_EM	Day 1	SPATA6L	-1.58774	2.51985	-3.09693	0.00276031	0.724681	-2.99324
Single-cell pbulk	CD8_EM	Day 1	SAMHD1	0.209548	9.09261	3.04349	0.00326065	0.775248	2.94203
Single-cell pbulk	CD8_EM	Day 1	TRABD2A	0.383112	6.20702	3.04081	0.00333264	0.775248	2.93526
Single-cell pbulk	CD8_EM	Day 1	ESRRA	1.00203	4.28037	3.02647	0.00333455	0.775248	2.93509
Single-cell pbulk	CD8_EM	Day 1	RQCD1	-0.415698	6.05622	-3.0254	0.00337477	0.775248	-2.93136
Single-cell pbulk	CD8_EM	Day 1	GALNT3	-1.09049	4.71198	-3.01525	0.00354795	0.790333	-2.91578
Single-cell pbulk	CD8_EM	Day 1	LAPTM4A	-0.32362	7.03653	-2.93636	0.00457913	0.862303	-2.83524
Single-cell pbulk	CD8_EM	Day 1	STAT1	0.778188	8.55153	2.92231	0.004584	0.862303	2.8349
Single-cell pbulk	CD8_EM	Day 1	MIER2	-1.11527	3.51081	-2.92378	0.00463683	0.862303	-2.83124
Single-cell pbulk	CD8_EM	Day 1	RAN	0.214459	8.66527	2.90913	0.00479765	0.862303	2.82032
Single-cell pbulk	CD8_EM	Day 1	CD5	-0.280026	7.72337	-2.90402	0.00483255	0.862303	-2.81799
Single-cell pbulk	CD8_EM	Day 1	EPHA1	1.38139	2.42069	2.89375	0.0049491	0.862303	2.81033
Single-cell pbulk	CD8_EM	Day 1	PHACTR2	-0.338957	7.42243	-2.88955	0.00507114	0.862303	-2.80248
Single-cell pbulk	CD8_EM	Day 1	ZNF707	1.07393	3.44554	2.85318	0.00522365	0.862303	2.79291
Single-cell pbulk	CD8_EM	Day 1	PIGN	-0.706166	4.69897	-2.83414	0.00550273	0.862303	-2.77603
Single-cell pbulk	CD8_EM	Day 1	MED21	-0.6126	5.24681	-2.84766	0.00555908	0.862303	-2.77272
Single-cell pbulk	CD8_EM	Day 1	RP5-1103G7.4	-1.16619	1.70895	-2.83082	0.00592605	0.862303	-2.75185
Single-cell pbulk	CD8_EM	Day 1	CENPJ	0.948544	4.11921	2.83862	0.00592851	0.862303	2.75171
Single-cell pbulk	CD8_EM	Day 1	PLSCR1	0.5559	5.68936	2.82935	0.00599586	0.862303	2.74801
Single-cell pbulk	CD8_EM	Day 1	ZRANB3	-1.11011	3.47381	-2.80295	0.00602256	0.862303	-2.74655
Single-cell pbulk	CD8_EM	Day 1	DNM2	0.297122	7.44205	2.81162	0.00615703	0.862303	2.7393
Single-cell pbulk	CD8_EM	Day 1	TMEM69	0.688082	4.93519	2.78899	0.00628582	0.862303	2.73249
Single-cell pbulk	CD8_EM	Day 1	GPR132	-0.746735	5.03288	-2.78711	0.00630344	0.862303	-2.73156
Single-cell pbulk	CD8_EM	Day 1	SPNS3	-0.55127	5.14014	-2.80444	0.00639099	0.862303	-2.72702
Single-cell pbulk	CD8_EM	Day 1	ZNF595	-1.05249	3.67607	-2.79995	0.00654494	0.862303	-2.71915
Single-cell pbulk	CD8_EM	Day 1	CS	0.421345	6.15806	2.76215	0.00679098	0.862303	2.70692
Single-cell pbulk	CD8_EM	Day 1	PARP10	0.411346	6.62214	2.77828	0.00684337	0.862303	2.70437
Single-cell pbulk	CD8_EM	Day 1	WDR1	0.256962	8.51075	2.78018	0.00694108	0.862303	2.69966
Single-cell pbulk	CD8_EM	Day 1	MTHFD2	0.641249	5.39404	2.76453	0.00714171	0.862303	2.69016
Single-cell pbulk	CD8_EM	Day 1	GNB1L	0.958998	4.04204	2.75262	0.00726545	0.862303	2.68443
Single-cell pbulk	CD8_EM	Day 1	IPO13	0.962294	3.88953	2.73713	0.00726974	0.862303	2.68423
Single-cell pbulk	CD8_EM	Day 1	HDAC9	-1.16316	3.59287	-2.75944	0.00740907	0.862303	-2.67788
Single-cell pbulk	CD8_EM	Day 1	GTF3A	0.183144	8.6723	2.75557	0.00741325	0.862303	2.67769
Single-cell pbulk	CD8_EM	Day 1	PHTF1	-0.727981	4.79175	-2.74266	0.0076315	0.862303	-2.66795
Single-cell pbulk	CD8_EM	Day 1	SLC4A7	-0.334124	7.14491	-2.73273	0.00789247	0.862303	-2.65664
Single-cell pbulk	CD8_EM	Day 1	CTD-2336O2.1	-0.749233	5.24318	-2.72494	0.00798124	0.862303	-2.65286
Single-cell pbulk	CD8_EM	Day 1	ABHD14A	-1.14562	2.89774	-2.70443	0.00799532	0.862303	-2.65227
Single-cell pbulk	CD8_EM	Day 1	MAP3K5	-0.339366	6.52399	-2.72239	0.00807304	0.862303	-2.649
Single-cell pbulk	CD8_EM	Day 1	NMT1	-0.389203	6.16028	-2.70391	0.00867116	0.862303	-2.62475
Single-cell pbulk	CD8_EM	Day 1	PSME2	0.318458	8.85363	2.69408	0.00868853	0.862303	2.62407
Single-cell pbulk	CD8_EM	Day 1	IRF1	0.386387	9.49672	2.6924	0.00875675	0.862303	2.62141
Single-cell pbulk	CD8_EM	Day 1	SLMO2	0.401942	6.29503	2.67151	0.00906762	0.862303	2.60949
Single-cell pbulk	CD8_EM	Day 1	ARMC2	-0.715918	4.29984	-2.64935	0.00929836	0.862303	-2.60088
Single-cell pbulk	CD8_EM	Day 1	ATP5E	0.13062	10.0056	2.66923	0.00938018	0.862303	2.59788
Single-cell pbulk	CD8_EM	Day 1	AAK1	-0.265102	7.57928	-2.66598	0.00938476	0.862303	-2.59771
Single-cell pbulk	CD8_EM	Day 1	RP11-452F19.3	-1.02704	3.75875	-2.6457	0.00939272	0.862303	-2.59742
Single-cell pbulk	CD8_EM	Day 1	KIAA1671	-0.706037	3.98008	-2.66098	0.00957144	0.862303	-2.59094
Single-cell pbulk	CD8_EM	Day 1	CYTH3	-0.82852	4.26564	-2.65051	0.00972334	0.862303	-2.58552
Single-cell pbulk	CD8_EM	Day 1	TADA2A	0.783256	4.39073	2.64591	0.00974751	0.862303	2.58466
Single-cell pbulk	CD8_EM	Day 1	ZSWIM4	-1.21784	2.52075	-2.62977	0.0098419	0.862303	-2.58134
Single-cell pbulk	CD8_EM	Day 1	ERCC2	0.880861	3.96226	2.62592	0.00992026	0.862303	2.5786
Single-cell pbulk	CD8_EM	Day 1	UROS	0.446198	6.06187	2.63428	0.0102309	0.862303	2.56793
Single-cell pbulk	CD8_EM	Day 1	CRTC1	0.779073	4.40461	2.63644	0.0102972	0.862303	2.56569
Single-cell pbulk	CD8_EM	Day 1	FAM89A	0.92842	3.86102	2.62164	0.0105005	0.862303	2.5589
Single-cell pbulk	CD8_EM	Day 1	UBE2L3	0.288082	7.59853	2.62456	0.0106753	0.862303	2.55315
Single-cell pbulk	CD8_EM	Day 1	SYVN1	0.586166	5.42366	2.61159	0.0107503	0.862303	2.55071
Single-cell pbulk	CD8_EM	Day 1	NSMCE4A	0.360299	6.57313	2.5947	0.0108073	0.862303	2.54887
Single-cell pbulk	CD8_EM	Day 1	HLA-G	1.18163	2.60187	2.61807	0.0108183	0.862303	2.54851
Single-cell pbulk	CD8_EM	Day 1	RP11-452L6.5	-1.07232	3.14496	-2.62402	0.0110093	0.862303	-2.5424
Single-cell pbulk	CD8_EM	Day 1	CAAP1	0.456827	5.86665	2.5876	0.0110186	0.862303	2.54211
Single-cell pbulk	CD8_EM	Day 1	TOB1	-0.38959	7.05892	-2.60538	0.011027	0.862303	-2.54184
Single-cell pbulk	CD8_EM	Day 1	OVCH1-AS1	1.17678	2.38235	2.6045	0.0110556	0.862303	2.54094
Single-cell pbulk	CD8_EM	Day 1	EXOSC9	-0.436263	6.0133	-2.60513	0.01108	0.862303	-2.54017
Single-cell pbulk	CD8_EM	Day 1	HNRNPAB	0.311181	7.13678	2.59717	0.0111701	0.862303	2.53733
Single-cell pbulk	CD8_EM	Day 1	AP5B1	-0.860155	3.88408	-2.61186	0.0112831	0.862303	-2.53381
Single-cell pbulk	CD8_EM	Day 1	L3HYPDH	0.558297	4.89297	2.5918	0.0114809	0.862303	2.52771
Single-cell pbulk	CD8_EM	Day 1	AMACR	1.1749	2.93409	2.57218	0.0115175	0.862303	2.52659
Single-cell pbulk	CD8_EM	Day 1	POT1-AS1	1.26218	2.06165	2.55908	0.0119304	0.862303	2.5142
Single-cell pbulk	CD8_EM	Day 1	TMSB10	0.128051	12.391	2.57646	0.0120201	0.862303	2.51156
Single-cell pbulk	CD8_EM	Day 1	ZNF76	-0.445938	5.85548	-2.55199	0.012162	0.862303	-2.50741
Single-cell pbulk	CD8_EM	Day 1	ZNF586	0.630247	4.60425	2.56036	0.0122625	0.862303	2.5045
Single-cell pbulk	CD8_EM	Day 1	RP11-580I16.2	-1.31712	1.81543	-2.54805	0.0122662	0.862303	-2.50439
Single-cell pbulk	CD8_EM	Day 1	MLKL	0.725887	4.76309	2.56424	0.0122904	0.862303	2.5037
Single-cell pbulk	CD8_EM	Day 1	LXN	-1.10327	3.34881	-2.56593	0.0123227	0.862303	-2.50277
Single-cell pbulk	CD8_EM	Day 1	SLFN11	-0.575483	4.76585	-2.55735	0.0124008	0.862303	-2.50053
Single-cell pbulk	CD8_EM	Day 1	MRPL12	0.655688	4.04271	2.56217	0.0124159	0.862303	2.5001
Single-cell pbulk	CD8_EM	Day 1	RP11-483I13.5	1.24178	1.93372	2.56037	0.0124853	0.862303	2.49812
Single-cell pbulk	CD8_EM	Day 1	DVL1	-0.784945	3.99136	-2.55115	0.0124975	0.862303	-2.49778
Single-cell pbulk	CD8_EM	Day 1	AC023490.1	0.75858	3.74017	2.55805	0.0126216	0.862303	2.49427
Single-cell pbulk	CD8_EM	Day 1	NUDT5	0.377395	6.59716	2.53288	0.0127776	0.862303	2.48991
Single-cell pbulk	CD8_EM	Day 1	ZNF781	-1.25876	1.88074	-2.5498	0.0128159	0.862303	-2.48885
Single-cell pbulk	CD8_EM	Day 1	ZNF552	0.868374	3.58765	2.52949	0.0128944	0.862303	2.48667
Single-cell pbulk	CD8_EM	Day 1	KIAA1551	-0.158924	9.7506	-2.54441	0.012965	0.862303	-2.48473
Single-cell pbulk	CD8_EM	Day 1	TMLHE	0.507075	5.26718	2.54042	0.0131778	0.862303	2.47893
Single-cell pbulk	CD8_EM	Day 1	AIP	0.227615	7.61954	2.53743	0.0132293	0.862303	2.47753
Single-cell pbulk	CD8_EM	Day 1	CMTM3	0.25205	7.27617	2.53356	0.0132554	0.862303	2.47683
Single-cell pbulk	CD8_EM	Day 1	TMX4	-0.226394	7.90271	-2.52699	0.0135676	0.86828	-2.46851
Single-cell pbulk	CD8_EM	Day 1	C4orf21	-1.01598	3.33537	-2.51569	0.0137689	0.86828	-2.46324
Single-cell pbulk	CD8_EM	Day 1	PDS5A	-0.259633	7.55688	-2.51885	0.0137743	0.86828	-2.4631
Single-cell pbulk	CD8_EM	Day 1	C11orf48	0.3679	6.39252	2.52048	0.0138197	0.86828	2.46192
Single-cell pbulk	CD8_EM	Day 1	GEMIN6	0.739046	4.27586	2.49947	0.014317	0.880098	2.44921
Single-cell pbulk	CD8_EM	Day 1	RALGAPA1	0.287523	7.2716	2.48976	0.0143653	0.880098	2.448
Single-cell pbulk	CD8_EM	Day 1	MED13	-0.421159	5.67518	-2.48908	0.0143901	0.880098	-2.44738
Single-cell pbulk	CD8_EM	Day 1	ARID5B	-0.321134	7.61858	-2.50578	0.0144867	0.880098	-2.44496
Single-cell pbulk	CD8_EM	Day 1	TP53BP1	-0.513432	5.53696	-2.49412	0.0147763	0.883769	-2.43782
Single-cell pbulk	CD8_EM	Day 1	SNRPD3	0.240488	7.6677	2.47294	0.0150206	0.883769	2.43188
Single-cell pbulk	CD8_EM	Day 1	GBP2	0.371381	7.63645	2.48483	0.0151414	0.883769	2.42898
Single-cell pbulk	CD8_EM	Day 1	ATF2	0.356737	6.31849	2.48221	0.0151714	0.883769	2.42826
Single-cell pbulk	CD8_EM	Day 1	APRT	0.19046	9.00226	2.48735	0.0152461	0.883769	2.42648
Single-cell pbulk	CD8_EM	Day 1	ISG15	0.364754	6.90346	2.47428	0.0156934	0.883769	2.41597
Single-cell pbulk	CD8_EM	Day 1	HK1	0.335008	6.56192	2.46592	0.0157954	0.883769	2.41361
Single-cell pbulk	CD8_EM	Day 1	PIM1	0.302847	8.007	2.46248	0.0160363	0.883769	2.40809
Single-cell pbulk	CD8_EM	Day 1	C21orf119	-1.04653	3.17527	-2.45762	0.016111	0.883769	-2.40639
Single-cell pbulk	CD8_EM	Day 1	CCDC51	-1.10355	3.00961	-2.45531	0.0162803	0.883769	-2.40257
Single-cell pbulk	CD8_EM	Day 1	RAB1A	0.304443	6.32377	2.45327	0.0164063	0.883769	2.39975
Single-cell pbulk	CD8_EM	Day 1	TBPL1	-0.368022	6.36671	-2.45456	0.0164403	0.883769	-2.39899
Single-cell pbulk	CD8_EM	Day 1	AGL	0.30738	6.58009	2.45361	0.0164851	0.883769	2.398
Single-cell pbulk	CD8_EM	Day 1	FAM102A	-0.379184	6.07164	-2.4515	0.0165708	0.883769	-2.3961
Single-cell pbulk	CD8_EM	Day 1	RP11-337C18.8	-0.806733	3.22463	-2.44871	0.016595	0.883769	-2.39556
Single-cell pbulk	CD8_EM	Day 1	TEX264	0.318292	7.0343	2.43209	0.0167198	0.883769	2.39281
Single-cell pbulk	CD8_EM	Day 1	ZNF558	0.852257	3.84949	2.44278	0.0168461	0.883769	2.39005
Single-cell pbulk	CD8_EM	Day 1	F2R	-0.447752	6.86147	-2.45647	0.0169281	0.883769	-2.38826
Single-cell pbulk	CD8_EM	Day 1	CEP57L1	-0.944235	3.67172	-2.4437	0.0170536	0.883769	-2.38555
Single-cell pbulk	CD8_EM	Day 1	ALG8	0.57266	5.35816	2.42134	0.0171619	0.883769	2.38322
Single-cell pbulk	CD8_EM	Day 1	PSMB9	0.208724	9.46413	2.42986	0.0176247	0.883769	2.37341
Single-cell pbulk	CD8_EM	Day 1	ZNF93	1.2083	2.59875	2.42367	0.0178058	0.883769	2.36963
Single-cell pbulk	CD8_EM	Day 1	TRAF1	-0.366945	6.08572	-2.41994	0.017903	0.883769	-2.36762
Single-cell pbulk	CD8_EM	Day 1	TAPBP	0.194152	8.91414	2.42012	0.0180127	0.883769	2.36536
Single-cell pbulk	CD8_EM	Day 1	ABHD3	0.408352	6.20172	2.40308	0.0180287	0.883769	2.36503
Single-cell pbulk	CD8_EM	Day 1	RP11-17A1.3	-0.986966	2.43899	-2.41906	0.0180506	0.883769	-2.36458
Single-cell pbulk	CD8_EM	Day 1	GPA33	-0.790058	3.59519	-2.41853	0.0180639	0.883769	-2.36431
Single-cell pbulk	CD8_EM	Day 1	ARFGAP2	0.326337	6.46881	2.41158	0.018119	0.883769	2.36318
Single-cell pbulk	CD8_EM	Day 1	SNX9	-0.598798	4.97802	-2.4155	0.0181856	0.883769	-2.36182
Single-cell pbulk	CD8_EM	Day 1	TMED1	0.658085	4.62628	2.3899	0.0186522	0.883769	2.35241
Single-cell pbulk	CD8_EM	Day 1	HOOK3	-0.359202	6.67216	-2.38871	0.0187098	0.883769	-2.35126
Single-cell pbulk	CD8_EM	Day 1	FANCI	-0.974712	3.20272	-2.40221	0.0187612	0.883769	-2.35024
Single-cell pbulk	CD8_EM	Day 1	GOLM1	0.900226	2.73816	2.40312	0.0187618	0.883769	2.35023
Single-cell pbulk	CD8_EM	Day 1	CXCR2	-0.988772	2.68036	-2.40093	0.0189406	0.883769	-2.3467
Single-cell pbulk	CD8_EM	Day 1	SLC35A1	-0.549801	5.26774	-2.39707	0.0189686	0.883769	-2.34615
Single-cell pbulk	CD8_EM	Day 1	PUF60	0.240791	7.34196	2.40233	0.0189923	0.883769	2.34568
Single-cell pbulk	CD8_EM	Day 1	FASN	0.787463	4.03192	2.38246	0.0190133	0.883769	2.34527
Single-cell pbulk	CD8_EM	Day 1	XXcos-LUCA11.4	-0.522263	4.99135	-2.39181	0.0192587	0.883769	-2.34049
Single-cell pbulk	CD8_EM	Day 1	CCND2	0.246217	7.47647	2.38601	0.0193704	0.883769	2.33833
Single-cell pbulk	CD8_EM	Day 1	NCOA1	0.436804	6.00558	2.37881	0.0196711	0.883769	2.33256
Single-cell pbulk	CD8_EM	Day 1	COX6B1	0.183476	8.755	2.38156	0.0200065	0.883769	2.32623
Single-cell pbulk	CD8_EM	Day 1	ZNF585B	0.729557	4.39642	2.35761	0.0202281	0.883769	2.32209
Single-cell pbulk	CD8_EM	Day 1	TRAF7	0.477607	5.21244	2.35657	0.0202819	0.883769	2.32109
Single-cell pbulk	CD8_EM	Day 1	RNF20	0.417144	5.94083	2.36996	0.0204675	0.883769	2.31767
Single-cell pbulk	CD8_EM	Day 1	LSM14A	-0.191428	8.42508	-2.3648	0.0205743	0.883769	-2.31571
Single-cell pbulk	CD8_EM	Day 1	C15orf41	0.780971	4.2301	2.36332	0.020611	0.883769	2.31503
Single-cell pbulk	CD8_EM	Day 1	ORAOV1	0.625234	4.75118	2.36147	0.0206228	0.883769	2.31482
Single-cell pbulk	CD8_EM	Day 1	AC002117.1	-0.68259	4.55733	-2.37704	0.0209266	0.883769	-2.30931
Single-cell pbulk	CD8_EM	Day 1	RSF1	-0.212272	8.01067	-2.34373	0.0209929	0.883769	-2.30811
Single-cell pbulk	CD8_EM	Day 1	C10orf76	-0.512228	4.99697	-2.35331	0.021149	0.883769	-2.30531
Single-cell pbulk	CD8_EM	Day 1	RIPK2	-0.510539	5.16893	-2.35647	0.0212074	0.883769	-2.30427
Single-cell pbulk	CD8_EM	Day 1	DRAXIN	1.06368	2.17496	2.35302	0.0212841	0.883769	2.30291
Single-cell pbulk	CD8_EM	Day 1	C17orf59	0.486442	5.43415	2.35563	0.0212905	0.883769	2.30279
Single-cell pbulk	CD8_EM	Day 1	APOBEC3C	0.354768	6.74746	2.35201	0.0213846	0.883769	2.30112
Single-cell pbulk	CD8_EM	Day 1	ZFP36L2	-0.314485	11.2574	-2.34485	0.0215823	0.883769	-2.29764
Single-cell pbulk	CD8_EM	Day 1	CAPRIN1	0.294745	7.3217	2.34401	0.0219822	0.883769	2.29067
Single-cell pbulk	CD8_EM	Day 1	KLHL32	-1.04689	2.35455	-2.32276	0.0221385	0.883769	-2.28798
Single-cell pbulk	CD8_EM	Day 1	SUN1	0.474288	5.13478	2.32873	0.0222606	0.883769	2.28589
Single-cell pbulk	CD8_EM	Day 1	RP11-111M22.3	0.90123	3.40086	2.3347	0.0222855	0.883769	2.28547
Single-cell pbulk	CD8_EM	Day 1	ENPP5	0.702702	4.37522	2.3384	0.0223412	0.883769	2.28452
Single-cell pbulk	CD8_EM	Day 1	LSM3	0.299536	6.7705	2.33857	0.0224257	0.883769	2.28308
Single-cell pbulk	CD8_EM	Day 1	ZNF653	0.93268	2.97384	2.33391	0.0225131	0.883769	2.2816
Single-cell pbulk	CD8_EM	Day 1	SSBP4	0.213286	8.19762	2.33097	0.0225729	0.883769	2.28059
Single-cell pbulk	CD8_EM	Day 1	TMEM183A	0.354837	6.48574	2.31386	0.0226343	0.883769	2.27955
Single-cell pbulk	CD8_EM	Day 1	ADAM15	0.591439	4.57546	2.32498	0.0227556	0.883769	2.27751
Single-cell pbulk	CD8_EM	Day 1	ARHGAP11B	-0.901072	3.34898	-2.32701	0.0227727	0.883769	-2.27723
Single-cell pbulk	CD8_EM	Day 1	ATXN7L3B	-0.250981	7.23475	-2.32509	0.0228207	0.883769	-2.27642
Single-cell pbulk	CD8_EM	Day 1	TCTN2	-0.977523	2.4787	-2.30961	0.0228829	0.883769	-2.27538
Single-cell pbulk	CD8_EM	Day 1	HIST1H2AI	0.925249	3.18603	2.3244	0.0229044	0.883769	2.27503
Single-cell pbulk	CD8_EM	Day 1	SC5D	0.557288	4.8966	2.31503	0.0233032	0.883769	2.26843
Single-cell pbulk	CD8_EM	Day 1	TRAPPC12	-0.344367	6.27928	-2.31464	0.0234214	0.883769	-2.26649
Single-cell pbulk	CD8_EM	Day 1	ABI3	0.373819	6.97782	2.31587	0.023436	0.883769	2.26625
Single-cell pbulk	CD8_EM	Day 1	ATAD3C	-1.15985	1.67341	-2.31173	0.0235381	0.883769	-2.26459
Single-cell pbulk	CD8_EM	Day 1	EFTUD1	0.499736	5.27309	2.29609	0.0236377	0.883769	2.26297
Single-cell pbulk	CD8_EM	Day 1	GEN1	-1.09656	2.37724	-2.31272	0.0236383	0.883769	-2.26296
Single-cell pbulk	CD8_EM	Day 1	TMEM80	-0.524494	5.25166	-2.30741	0.0236842	0.883769	-2.26221
Single-cell pbulk	CD8_EM	Day 1	VIPR2	-0.923799	3.52519	-2.30578	0.0240105	0.888017	-2.25696
Single-cell pbulk	CD8_EM	Day 1	RP11-320M2.1	-1.03138	1.79469	-2.28825	0.0241433	0.888017	-2.25484
Single-cell pbulk	CD8_EM	Day 1	NGDN	-0.297594	6.52569	-2.30186	0.0241604	0.888017	-2.25457
Single-cell pbulk	CD8_EM	Day 1	SUSD3	-0.450661	5.66739	-2.30407	0.0242901	0.888339	-2.25251
Single-cell pbulk	CD8_EM	Day 1	SMAD7	0.961902	3.38285	2.29329	0.0249786	0.894436	2.24173
Single-cell pbulk	CD8_EM	Day 1	IFIT5	0.530533	5.1302	2.28067	0.0253829	0.894436	2.23552
Single-cell pbulk	CD8_EM	Day 1	ZNF146	-0.31209	6.35082	-2.27668	0.025469	0.894436	-2.23421
Single-cell pbulk	CD8_EM	Day 1	ITFG1	0.327198	6.35058	2.26554	0.0255511	0.894436	2.23297
Single-cell pbulk	CD8_EM	Day 1	RP11-24N18.1	-1.16279	2.00058	-2.27482	0.0258788	0.894436	-2.22803
Single-cell pbulk	CD8_EM	Day 1	FAM169A	0.621387	4.99008	2.26652	0.0260994	0.894436	2.22473
Single-cell pbulk	CD8_EM	Day 1	ZNF440	-1.05088	2.50529	-2.2687	0.0261004	0.894436	-2.22472
Single-cell pbulk	CD8_EM	Day 1	FOXO3	-0.369659	5.87359	-2.25693	0.0261025	0.894436	-2.22468
Single-cell pbulk	CD8_EM	Day 1	EPSTI1	0.586695	5.96525	2.26744	0.0262826	0.894436	2.22201
Single-cell pbulk	CD8_EM	Day 1	CKB	-0.935263	1.83044	-2.26477	0.0264039	0.894436	-2.22022
Single-cell pbulk	CD8_EM	Day 1	GTF2H4	-0.742561	4.20294	-2.25095	0.0264878	0.894436	-2.21898
Single-cell pbulk	CD8_EM	Day 1	ARMC8	-0.27776	6.66514	-2.25873	0.0266145	0.894436	-2.21713
Single-cell pbulk	CD8_EM	Day 1	LINC00649	0.434727	5.83588	2.26057	0.0266334	0.894436	2.21685
Single-cell pbulk	CD8_EM	Day 1	SCGB3A1	-0.607837	2.29702	-2.26039	0.0266853	0.894436	-2.21609
Single-cell pbulk	CD8_EM	Day 1	AGBL5	-0.775502	3.89293	-2.25507	0.0267055	0.894436	-2.2158
Single-cell pbulk	CD8_EM	Day 1	HAPLN3	0.732184	4.55711	2.26051	0.0267528	0.894436	2.21511
Single-cell pbulk	CD8_EM	Day 1	RP11-1398P2.1	0.769035	3.46477	2.2559	0.0268652	0.894436	2.21347
Single-cell pbulk	CD8_EM	Day 1	DTX1	0.927184	1.75846	2.25763	0.0269483	0.894436	2.21227
Single-cell pbulk	CD8_EM	Day 1	GBP1	0.602954	7.21893	2.25295	0.0270791	0.894436	2.21038
Single-cell pbulk	CD8_EM	Day 1	ZBTB34	-0.92706	2.68397	-2.25233	0.0270925	0.894436	-2.21018
Single-cell pbulk	CD8_EM	Day 1	GFOD1	-0.827978	3.94458	-2.24916	0.0274042	0.894436	-2.20571
Single-cell pbulk	CD8_EM	Day 1	PITPNA-AS1	0.46049	5.10844	2.25587	0.0274753	0.894436	2.2047
Single-cell pbulk	CD8_EM	Day 1	UBQLN2	0.258745	6.87572	2.24927	0.0275063	0.894436	2.20426
Single-cell pbulk	CD8_EM	Day 1	KIAA1731	0.588695	5.17217	2.24433	0.0275394	0.894436	2.20379
Single-cell pbulk	CD8_EM	Day 1	RPP38	0.533989	5.18185	2.23437	0.0275982	0.894436	2.20295
Single-cell pbulk	CD8_EM	Day 1	LSM11	0.992616	2.53269	2.23344	0.0276203	0.894436	2.20264
Single-cell pbulk	CD8_EM	Day 1	PSMB8	0.202947	8.7225	2.24085	0.0280625	0.900802	2.19641
Single-cell pbulk	CD8_EM	Day 1	ZFAND2B	-0.292264	6.80825	-2.23945	0.0281094	0.900802	-2.19576
Single-cell pbulk	CD8_EM	Day 1	CWF19L2	-0.309909	6.66056	-2.22908	0.0285219	0.900802	-2.19003
Single-cell pbulk	CD8_EM	Day 1	PDCD7	-0.273295	7.07522	-2.23535	0.0285243	0.900802	-2.19
Single-cell pbulk	CD8_EM	Day 1	TRAPPC10	-0.188004	7.77875	-2.24029	0.0285706	0.900802	-2.18936
Single-cell pbulk	CD8_EM	Day 1	CHSY1	0.421669	5.45519	2.21763	0.0287533	0.900802	2.18685
Single-cell pbulk	CD8_EM	Day 1	KLHL18	0.574406	4.88268	2.21852	0.0291528	0.900802	2.18141
Single-cell pbulk	CD8_EM	Day 1	CD72	-0.800431	3.12016	-2.22806	0.0291596	0.900802	-2.18132
Single-cell pbulk	CD8_EM	Day 1	IVNS1ABP	-0.302302	6.99281	-2.22361	0.0292054	0.900802	-2.1807
Single-cell pbulk	CD8_EM	Day 1	DBR1	0.742061	4.34991	2.22073	0.0292207	0.900802	2.1805
Single-cell pbulk	CD8_EM	Day 1	PICALM	-0.292469	6.96558	-2.21013	0.0292826	0.900802	-2.17966
Single-cell pbulk	CD8_EM	Day 1	EMC3	0.258494	6.63945	2.21833	0.0294417	0.900802	2.17752
Single-cell pbulk	CD8_EM	Day 1	FEM1C	-0.515745	4.78402	-2.21914	0.0296203	0.900802	-2.17513
Single-cell pbulk	CD8_EM	Day 1	FCER1G	-0.536554	4.97489	-2.22079	0.029627	0.900802	-2.17504
Single-cell pbulk	CD8_EM	Day 1	AREG	-0.748113	4.36553	-2.21473	0.029655	0.900802	-2.17467
Single-cell pbulk	CD8_EM	Day 1	CUL7	-0.959527	3.17054	-2.20086	0.0299556	0.906187	-2.17068
Single-cell pbulk	CD8_EM	Day 1	PARK7	0.175892	8.46223	2.20491	0.0305749	0.907266	2.16256
Single-cell pbulk	CD8_EM	Day 1	WBP11	-0.25428	7.26293	-2.19685	0.030753	0.907266	-2.16025
Single-cell pbulk	CD8_EM	Day 1	COX19	-0.328759	6.16605	-2.19973	0.0311247	0.907266	-2.15547
Single-cell pbulk	CD8_EM	Day 1	LAMTOR5	0.245669	7.10672	2.20001	0.0311342	0.907266	2.15535
Single-cell pbulk	CD8_EM	Day 1	ZZEF1	-0.286006	6.73175	-2.19417	0.0311488	0.907266	-2.15517
Single-cell pbulk	CD8_EM	Day 1	MT2A	0.252881	8.24064	2.19546	0.0312841	0.907266	2.15344
Single-cell pbulk	CD8_EM	Day 1	APOBEC3G	0.268346	7.88276	2.19643	0.0313002	0.907266	2.15323
Single-cell pbulk	CD8_EM	Day 1	TMEM59	-0.191434	8.47861	-2.19554	0.0314428	0.907266	-2.15142
Single-cell pbulk	CD8_EM	Day 1	PRSS12	-0.925821	1.50255	-2.18949	0.03155	0.907266	-2.15007
Single-cell pbulk	CD8_EM	Day 1	STOX1	0.718822	1.35937	2.18726	0.0317787	0.907266	2.14718
Single-cell pbulk	CD8_EM	Day 1	AC027763.2	0.646343	5.01485	2.17433	0.031904	0.907266	2.14561
Single-cell pbulk	CD8_EM	Day 1	GCSAM	-0.535096	4.60496	-2.18324	0.03214	0.907266	-2.14267
Single-cell pbulk	CD8_EM	Day 1	GADD45G	1.01085	1.65279	2.18156	0.0322883	0.907266	2.14082
Single-cell pbulk	CD8_EM	Day 1	ZNF438	-0.557928	4.09237	-2.18076	0.0324446	0.907266	-2.13889
Single-cell pbulk	CD8_EM	Day 1	DAPK1	-0.879462	1.31298	-2.17258	0.0328643	0.907266	-2.13374
Single-cell pbulk	CD8_EM	Day 1	PSME1	0.208893	9.87039	2.17289	0.0330922	0.907266	2.13096
Single-cell pbulk	CD8_EM	Day 1	SCLT1	0.326779	6.00221	2.16398	0.0332569	0.907266	2.12897
Single-cell pbulk	CD8_EM	Day 1	C20orf112	-0.484455	4.97039	-2.1556	0.0334163	0.907266	-2.12705
Single-cell pbulk	CD8_EM	Day 1	GNPDA2	-0.509056	4.7593	-2.16462	0.0334451	0.907266	-2.1267
Single-cell pbulk	CD8_EM	Day 1	ATP6V0E2-AS1	0.974536	1.77192	2.16489	0.0334648	0.907266	2.12646
Single-cell pbulk	CD8_EM	Day 1	ZNF442	-1.01063	1.71532	-2.16345	0.0335582	0.907266	-2.12534
Single-cell pbulk	CD8_EM	Day 1	PHAX	-0.317336	6.50083	-2.1675	0.0335957	0.907266	-2.12489
Single-cell pbulk	CD8_EM	Day 1	MYO1C	0.922063	3.29894	2.16858	0.0336042	0.907266	2.12479
Single-cell pbulk	CD8_EM	Day 1	RNLS	0.943207	3.44334	2.15253	0.033624	0.907266	2.12455
Single-cell pbulk	CD8_EM	Day 1	RP11-84G21.1	-0.982185	1.67485	-2.16335	0.0336445	0.907266	-2.12431
Single-cell pbulk	CD8_EM	Day 1	THOC6	0.392705	5.37349	2.15174	0.0336879	0.907266	2.12379
Single-cell pbulk	CD8_EM	Day 1	KIR2DL3	1.02059	2.68477	2.16129	0.0337846	0.907266	2.12263
Single-cell pbulk	CD8_EM	Day 1	TMEM176A	0.921265	1.43081	2.15901	0.0338347	0.907266	2.12204
Single-cell pbulk	CD8_EM	Day 1	C19orf60	-0.183249	8.26763	-2.16038	0.0338964	0.907266	-2.1213
Single-cell pbulk	CD8_EM	Day 1	TMCC3	-0.868373	3.88473	-2.1615	0.0339101	0.907266	-2.12114
Single-cell pbulk	CD8_EM	Day 1	PPP3CC	0.176684	8.21456	2.16067	0.0339281	0.907266	2.12092
Single-cell pbulk	CD8_EM	Day 1	MAX	0.2058	7.75917	2.15886	0.0340088	0.907266	2.11997
Single-cell pbulk	CD8_EM	Day 1	PLXNA3	0.962824	3.09816	2.16083	0.0340641	0.907266	2.11931
Single-cell pbulk	CD8_EM	Day 1	EIF2A	0.280713	7.05658	2.15772	0.0343776	0.90837	2.11561
Single-cell pbulk	CD8_EM	Day 1	ULK2	-0.775298	4.01337	-2.1527	0.0344832	0.90837	-2.11438
Single-cell pbulk	CD8_EM	Day 1	RC3H1	-0.27781	6.66678	-2.15416	0.0345403	0.90837	-2.11371
Single-cell pbulk	CD8_EM	Day 1	UBAP2	0.45508	5.28957	2.13977	0.0347116	0.90837	2.11171
Single-cell pbulk	CD8_EM	Day 1	CYB5R1	0.411339	5.5215	2.14505	0.0347831	0.90837	2.11087
Single-cell pbulk	CD8_EM	Day 1	RP11-486G15.2	-0.973799	2.61467	-2.13815	0.034847	0.90837	-2.11013
Single-cell pbulk	CD8_EM	Day 1	STX11	0.500143	4.82355	2.14514	0.0350591	0.909715	2.10767
Single-cell pbulk	CD8_EM	Day 1	RP11-66N24.3	-1.0119	2.69705	-2.14679	0.0352284	0.909715	-2.10572
Single-cell pbulk	CD8_EM	Day 1	RFC1	0.228026	7.26845	2.14053	0.0353368	0.909715	2.10448
Single-cell pbulk	CD8_EM	Day 1	PSEN1	-0.414547	5.30765	-2.13821	0.0353936	0.909715	-2.10383
Single-cell pbulk	CD8_EM	Day 1	DLD	0.338003	6.06273	2.13914	0.0357104	0.912965	2.10021
Single-cell pbulk	CD8_EM	Day 1	APEX1	0.258683	7.11947	2.12707	0.0357685	0.912965	2.09955
Single-cell pbulk	CD8_EM	Day 1	PTGER4	-0.354877	7.14633	-2.13146	0.0360842	0.917836	-2.09598
Single-cell pbulk	CD8_EM	Day 1	FLT3LG	0.204023	7.8425	2.13261	0.0363175	0.920586	2.09335
Single-cell pbulk	CD8_EM	Day 1	RASGRP3	-1.06361	2.18574	-2.11096	0.0371269	0.935711	-2.08437
Single-cell pbulk	CD8_EM	Day 1	GNG7	-0.900484	2.33974	-2.11852	0.0373073	0.935711	-2.08239
Single-cell pbulk	CD8_EM	Day 1	CCDC71	0.511484	4.93604	2.11922	0.0373226	0.935711	2.08222
Single-cell pbulk	CD8_EM	Day 1	BIRC3	0.365283	6.44277	2.11705	0.037592	0.935711	2.07928
Single-cell pbulk	CD8_EM	Day 1	PAPSS1	-0.426091	5.42454	-2.1027	0.0378989	0.935711	-2.07595
Single-cell pbulk	CD8_EM	Day 1	XCL1	-0.553652	4.96497	-2.11342	0.0379262	0.935711	-2.07565
Single-cell pbulk	CD8_EM	Day 1	RP11-166P13.3	0.934578	2.38778	2.11104	0.0380653	0.935711	2.07415
Single-cell pbulk	CD8_EM	Day 1	ANKRD46	0.684894	4.23972	2.10165	0.0384918	0.935711	2.06958
Single-cell pbulk	CD8_EM	Day 1	RAB20	-1.01426	1.74137	-2.10468	0.0385612	0.935711	-2.06884
Single-cell pbulk	CD8_EM	Day 1	IFITM1	0.166015	11.4561	2.1066	0.0385682	0.935711	2.06876
Single-cell pbulk	CD8_EM	Day 1	CCNDBP1	-0.230295	7.63977	-2.09977	0.0388807	0.935711	-2.06545
Single-cell pbulk	CD8_EM	Day 1	CD70	-0.739621	3.54651	-2.09973	0.039024	0.935711	-2.06393
Single-cell pbulk	CD8_EM	Day 1	PIGL	-0.468278	5.06206	-2.09003	0.0390464	0.935711	-2.0637
Single-cell pbulk	CD8_EM	Day 1	MRE11A	0.376501	5.7975	2.10052	0.0390482	0.935711	2.06368
Single-cell pbulk	CD8_EM	Day 1	CCL3	-0.703922	4.72661	-2.10125	0.0390491	0.935711	-2.06367
Single-cell pbulk	CD8_EM	Day 1	TCEAL2	-0.798497	0.95611	-2.10097	0.0390552	0.935711	-2.0636
Single-cell pbulk	CD8_EM	Day 1	NPIPB15	0.699827	1.16885	2.09873	0.0391676	0.935711	2.06242
Single-cell pbulk	CD8_EM	Day 1	GPR27	-0.811669	1.48748	-2.09534	0.0393981	0.935711	-2.06
Single-cell pbulk	CD8_EM	Day 1	ATG16L2	-0.27415	6.57824	-2.09541	0.0396161	0.935711	-2.05773
Single-cell pbulk	CD8_EM	Day 1	GAS7	-0.72315	4.37483	-2.09343	0.0396694	0.935711	-2.05717
Single-cell pbulk	CD8_EM	Day 1	ZNF343	0.862303	2.77682	2.08325	0.0396843	0.935711	2.05702
Single-cell pbulk	CD8_EM	Day 1	MLH3	-0.486951	5.17201	-2.0798	0.039956	0.935711	-2.0542
Single-cell pbulk	CD8_EM	Day 1	CCT3	0.221449	7.60457	2.08934	0.0401005	0.935711	2.05271
Single-cell pbulk	CD8_EM	Day 1	UPF1	0.356052	6.02305	2.07577	0.0403808	0.935711	2.04983
Single-cell pbulk	CD8_EM	Day 1	RBM23	-0.271548	6.49072	-2.08975	0.0404004	0.935711	-2.04963
Single-cell pbulk	CD8_EM	Day 1	VPS37C	-0.889288	2.15194	-2.06885	0.0409929	0.935711	-2.0436
Single-cell pbulk	CD8_EM	Day 1	SDF4	-0.212808	7.36875	-2.07753	0.0410331	0.935711	-2.0432
Single-cell pbulk	CD8_EM	Day 1	MS4A1	0.406947	5.63133	2.07807	0.0411471	0.935711	2.04204
Single-cell pbulk	CD8_EM	Day 1	RP11-50E11.3	-0.923377	2.14322	-2.077	0.04127	0.935711	-2.04081
Single-cell pbulk	CD8_EM	Day 1	PXMP2	0.787752	3.68195	2.06565	0.0413002	0.935711	2.0405
Single-cell pbulk	CD8_EM	Day 1	DNAJC27-AS1	-0.924483	2.94089	-2.06462	0.0413996	0.935711	-2.03951
Single-cell pbulk	CD8_EM	Day 1	FAM129C	0.99888	1.57719	2.073	0.0415317	0.935711	2.03818
Single-cell pbulk	CD8_EM	Day 1	DRAP1	0.147245	8.4651	2.07538	0.0415714	0.935711	2.03779
Single-cell pbulk	CD8_EM	Day 1	MIR22HG	-0.843875	3.60204	-2.06728	0.0416651	0.935711	-2.03685
Single-cell pbulk	CD8_EM	Day 1	CAMK1D	0.339348	6.00303	2.06669	0.0417578	0.935711	2.03593
Single-cell pbulk	CD8_EM	Day 1	CEP70	-0.640791	4.12379	-2.06588	0.0422086	0.935711	-2.03146
Single-cell pbulk	CD8_EM	Day 1	MAGI3	1.03399	1.88163	2.06236	0.0425584	0.935711	2.02802
Single-cell pbulk	CD8_EM	Day 1	ABHD1	-0.918771	1.63465	-2.0522	0.0426144	0.935711	-2.02747
Single-cell pbulk	CD8_EM	Day 1	PDE6D	0.372366	6.00031	2.06224	0.0426173	0.935711	2.02744
Single-cell pbulk	CD8_EM	Day 1	SETD7	0.822576	2.89185	2.06219	0.0426866	0.935711	2.02676
Single-cell pbulk	CD8_EM	Day 1	SEPN1	0.663176	4.04363	2.06226	0.0427364	0.935711	2.02628
Single-cell pbulk	CD8_EM	Day 1	TXNDC5	0.59671	4.31067	2.0586	0.0427996	0.935711	2.02566
Single-cell pbulk	CD8_EM	Day 1	KAT6B	-0.21714	7.08278	-2.05883	0.0428745	0.935711	-2.02493
Single-cell pbulk	CD8_EM	Day 1	RTN4R	0.875332	2.12368	2.05848	0.042974	0.935711	2.02396
Single-cell pbulk	CD8_EM	Day 1	FAM122C	0.514761	4.79386	2.04784	0.0430473	0.935711	2.02325
Single-cell pbulk	CD8_EM	Day 1	ARHGEF4	-0.923926	1.70839	-2.05723	0.0431009	0.935711	-2.02273
Single-cell pbulk	CD8_EM	Day 1	SFRP5	-0.738687	0.938739	-2.05731	0.0431602	0.935711	-2.02216
Single-cell pbulk	CD8_EM	Day 1	PHF2	-0.414816	5.619	-2.05223	0.0434274	0.935711	-2.01958
Single-cell pbulk	CD8_EM	Day 1	NOSIP	0.202496	8.31819	2.0545	0.0434649	0.935711	2.01921
Single-cell pbulk	CD8_EM	Day 1	ASTN2	-0.820966	2.67857	-2.05425	0.0434829	0.935711	-2.01904
Single-cell pbulk	CD8_EM	Day 1	ZBTB6	0.664806	4.03808	2.05008	0.0437391	0.935711	2.01658
Single-cell pbulk	CD8_EM	Day 1	CD79A	0.743488	3.66078	2.05585	0.043761	0.935711	2.01637
Single-cell pbulk	CD8_EM	Day 1	ARL3	0.662541	4.48734	2.04004	0.0438327	0.935711	2.01569
Single-cell pbulk	CD8_EM	Day 1	RTEL1	0.810016	3.28392	2.03971	0.0438657	0.935711	2.01537
Single-cell pbulk	CD8_EM	Day 1	ABCA5	-0.402743	5.37813	-2.04685	0.0441757	0.935711	-2.01242
Single-cell pbulk	CD8_EM	Day 1	PRDM5	-0.896093	1.44662	-2.04511	0.0442855	0.935711	-2.01138
Single-cell pbulk	CD8_EM	Day 1	RCSD1	0.127469	8.6423	2.0429	0.0444512	0.935711	2.00981
Single-cell pbulk	CD8_EM	Day 1	HSPA4	0.270061	6.57901	2.04291	0.0444902	0.935711	2.00944
Single-cell pbulk	CD8_EM	Day 1	GCNT4	-0.904078	1.76028	-2.0422	0.0446392	0.935711	-2.00804
Single-cell pbulk	CD8_EM	Day 1	ARL10	0.844581	3.175	2.03254	0.0446474	0.935711	2.00796
Single-cell pbulk	CD8_EM	Day 1	PAPD4	-0.295721	6.56849	-2.02837	0.0450755	0.935711	-2.00395
Single-cell pbulk	CD8_EM	Day 1	PELI2	-0.651796	4.10818	-2.0349	0.0453372	0.935711	-2.00151
Single-cell pbulk	CD8_EM	Day 1	GLIPR2	0.289919	6.76939	2.03179	0.0454596	0.935711	2.00038
Single-cell pbulk	CD8_EM	Day 1	MFGE8	-0.61743	3.80405	-2.03776	0.0455735	0.935711	-1.99932
Single-cell pbulk	CD8_EM	Day 1	MLLT6	-0.236485	7.32603	-2.03407	0.0455776	0.935711	-1.99928
Single-cell pbulk	CD8_EM	Day 1	MORF4L2-AS1	1.03001	1.63432	2.02284	0.0456527	0.935711	1.99859
Single-cell pbulk	CD8_EM	Day 1	SMAD2	-0.232306	7.00439	-2.02995	0.0457184	0.935711	-1.99798
Single-cell pbulk	CD8_EM	Day 1	CLCC1	-0.645712	4.21641	-2.02869	0.0457933	0.935711	-1.99729
Single-cell pbulk	CD8_EM	Day 1	TAX1BP1	-0.161497	8.56139	-2.03025	0.0459618	0.935711	-1.99574
Single-cell pbulk	CD8_EM	Day 1	F8A2	0.865862	1.35064	2.01664	0.0462617	0.935711	1.993
Single-cell pbulk	CD8_EM	Day 1	CCDC24	-0.787665	1.85535	-2.02508	0.0463821	0.935711	-1.9919
Single-cell pbulk	CD8_EM	Day 1	UTP15	0.689219	4.40722	2.01567	0.0464138	0.935711	1.99161
Single-cell pbulk	CD8_EM	Day 1	PRMT5	-0.51806	4.2122	-2.0148	0.0465047	0.935711	-1.99078
Single-cell pbulk	CD8_EM	Day 1	CFL1	0.125469	11.2471	2.02486	0.0466245	0.935711	1.98969
Single-cell pbulk	CD8_EM	Day 1	MTA1	-0.349884	5.85189	-2.01795	0.0468446	0.935711	-1.9877
Single-cell pbulk	CD8_EM	Day 1	GDE1	0.523042	5.18366	2.01624	0.0469702	0.935711	1.98657
Single-cell pbulk	CD8_EM	Day 1	TLE2	-0.712948	3.60376	-2.02016	0.0470532	0.935711	-1.98582
Single-cell pbulk	CD8_EM	Day 1	MLEC	0.280244	6.72848	2.0087	0.047149	0.935711	1.98496
Single-cell pbulk	CD8_EM	Day 1	MEOX1	0.975167	2.02593	2.01808	0.0471845	0.935711	1.98464
Single-cell pbulk	CD8_EM	Day 1	SMKR1	-0.715364	3.50321	-2.01956	0.0472442	0.935711	-1.9841
Single-cell pbulk	CD8_EM	Day 1	LINS	0.309139	6.3516	2.01722	0.0472519	0.935711	1.98404
Single-cell pbulk	CD8_EM	Day 1	CCR10	1.07482	1.58272	2.01196	0.0477321	0.935711	1.97975
Single-cell pbulk	CD8_EM	Day 1	BTAF1	-0.262826	6.97715	-2.00153	0.0478902	0.935711	-1.97834
Single-cell pbulk	CD8_EM	Day 1	RGS12	-0.802022	2.64601	-2.01326	0.0479327	0.935711	-1.97796
Single-cell pbulk	CD8_EM	Day 1	TEX261	-0.774691	3.26996	-2.0075	0.0480788	0.935711	-1.97667
Single-cell pbulk	CD8_EM	Day 1	MCL1	0.184482	8.85965	2.00891	0.048287	0.935711	1.97483
Single-cell pbulk	CD8_EM	Day 1	C1orf131	0.366381	5.87466	2.00399	0.0482923	0.935711	1.97479
Single-cell pbulk	CD8_EM	Day 1	DNAL1	-0.889237	3.13242	-1.99781	0.0482986	0.935711	-1.97473
Single-cell pbulk	CD8_EM	Day 1	GANAB	-0.296803	6.47293	-1.99785	0.0483392	0.935711	-1.97437
Single-cell pbulk	CD8_EM	Day 1	BUD31	0.270003	6.69791	2.00878	0.0485293	0.935711	1.9727
Single-cell pbulk	CD8_EM	Day 1	SNX33	0.94183	1.61639	1.99611	0.0485302	0.935711	1.9727
Single-cell pbulk	CD8_EM	Day 1	SCAMP1	-0.295191	6.05175	-1.99762	0.0490231	0.935711	-1.96839
Single-cell pbulk	CD8_EM	Day 1	TXNIP	-0.181041	12.1435	-1.99652	0.0497181	0.935711	-1.96238
Single-cell pbulk	CD8_EM	Day 1	KLRC4	-0.410577	5.77779	-1.99761	0.0498416	0.935711	-1.96132
Single-cell pbulk	CD8_EM	Day 1	BBS2	0.362036	5.89057	1.99123	0.0499065	0.935711	1.96076
Single-cell pbulk	CD8_EM	Day 28	LAP3	0.506895	6.37039	3.40186	0.00104888	0.971901	3.27708
Single-cell pbulk	CD8_EM	Day 28	CD72	-1.30647	3.12016	-3.37133	0.00121441	0.971901	-3.23547
Single-cell pbulk	CD8_EM	Day 28	ZNF275	-1.44091	3.39626	-3.26501	0.00147447	0.971901	-3.17966
Single-cell pbulk	CD8_EM	Day 28	ABCA3	-1.34825	3.15531	-3.27058	0.0015844	0.971901	-3.15876
Single-cell pbulk	CD8_EM	Day 28	SLC25A45	-0.691022	5.94295	-3.2559	0.0016815	0.971901	-3.14139
Single-cell pbulk	CD8_EM	Day 28	XXbac-BPGBPG55C20.2	1.43673	2.79359	3.25566	0.00169907	0.971901	3.13834
Single-cell pbulk	CD8_EM	Day 28	C1orf162	0.501935	6.59905	3.19266	0.00206784	0.971901	3.08031
Single-cell pbulk	CD8_EM	Day 28	C10orf76	-0.756284	4.99697	-3.19202	0.00209786	0.971901	-3.07602
Single-cell pbulk	CD8_EM	Day 28	RP11-337C18.8	-1.1207	3.22463	-3.16551	0.00220022	0.971901	-3.06178
Single-cell pbulk	CD8_EM	Day 28	FEN1	1.10063	4.0296	3.1433	0.00236335	0.971901	3.04031
Single-cell pbulk	CD8_EM	Day 28	RP11-4F5.2	1.23686	2.17304	3.1168	0.0025796	0.971901	3.01384
Single-cell pbulk	CD8_EM	Day 28	ZNF232	1.06222	3.62003	3.09997	0.00278319	0.971901	2.99072
Single-cell pbulk	CD8_EM	Day 28	AIFM1	-0.75286	5.06175	-3.05733	0.00283122	0.971901	-2.98549
Single-cell pbulk	CD8_EM	Day 28	ZNF440	-1.52103	2.50529	-3.07518	0.00290944	0.971901	-2.97715
Single-cell pbulk	CD8_EM	Day 28	PPP2R4	-0.625372	5.48887	-3.02965	0.00308789	0.971901	-2.95885
Single-cell pbulk	CD8_EM	Day 28	ROBO3	-1.28356	3.47246	-3.03851	0.00311273	0.971901	-2.95638
Single-cell pbulk	CD8_EM	Day 28	ZNF329	-0.959332	3.94084	-3.00174	0.0033479	0.971901	-2.93385
Single-cell pbulk	CD8_EM	Day 28	CTD-2035E11.3	1.07073	4.14015	2.96777	0.00386122	0.971901	2.88928
Single-cell pbulk	CD8_EM	Day 28	GSTO2	-1.49562	1.59015	-2.94451	0.00397584	0.971901	-2.88007
Single-cell pbulk	CD8_EM	Day 28	HAT1	-0.482614	6.00095	-2.93545	0.00409503	0.971901	-2.87075
Single-cell pbulk	CD8_EM	Day 28	ALPK1	-1.44812	2.16703	-2.93903	0.00433591	0.971901	-2.85263
Single-cell pbulk	CD8_EM	Day 28	PRSS23	-1.09583	6.00417	-2.94223	0.00433775	0.971901	-2.85249
Single-cell pbulk	CD8_EM	Day 28	GEN1	-1.48144	2.37724	-2.9457	0.00435086	0.971901	-2.85154
Single-cell pbulk	CD8_EM	Day 28	SCRIB	-1.20862	3.21839	-2.9137	0.00435719	0.971901	-2.85107
Single-cell pbulk	CD8_EM	Day 28	RPF1	0.703502	5.65816	2.91113	0.00439404	0.971901	2.84839
Single-cell pbulk	CD8_EM	Day 28	AL645728.1	1.08903	3.26438	2.92187	0.00461183	0.971901	2.83297
Single-cell pbulk	CD8_EM	Day 28	ANKRD9	-1.3005	2.17555	-2.87319	0.00490983	0.971901	-2.81289
Single-cell pbulk	CD8_EM	Day 28	LRRC23	0.768633	4.56057	2.87594	0.00510606	0.971901	2.80027
Single-cell pbulk	CD8_EM	Day 28	MYL9	1.60665	1.49788	2.88071	0.00511523	0.971901	2.79969
Single-cell pbulk	CD8_EM	Day 28	MARCH9	0.398841	6.43318	2.86583	0.00532555	0.971901	2.78665
Single-cell pbulk	CD8_EM	Day 28	RALGAPA2	-0.529012	5.55866	-2.86193	0.00538801	0.971901	-2.78287
Single-cell pbulk	CD8_EM	Day 28	LCNL1	-1.36582	3.0465	-2.85879	0.00558138	0.971901	-2.77141
Single-cell pbulk	CD8_EM	Day 28	DNAJC17	-0.650631	5.22243	-2.80368	0.0060099	0.971901	-2.74724
Single-cell pbulk	CD8_EM	Day 28	UPP1	-0.303329	7.37671	-2.81697	0.00608817	0.971901	-2.74299
Single-cell pbulk	CD8_EM	Day 28	PIGL	-0.707754	5.06206	-2.79587	0.00615232	0.971901	-2.73955
Single-cell pbulk	CD8_EM	Day 28	STX11	0.665767	4.82355	2.79112	0.00660214	0.971901	2.71627
Single-cell pbulk	CD8_EM	Day 28	ZFP57	-0.970339	1.27053	-2.79208	0.00660569	0.971901	-2.7161
Single-cell pbulk	CD8_EM	Day 28	AXIN2	1.26442	2.80476	2.79242	0.00662447	0.971901	2.71516
Single-cell pbulk	CD8_EM	Day 28	CYB5R1	0.544366	5.5215	2.78097	0.00666109	0.971901	2.71333
Single-cell pbulk	CD8_EM	Day 28	TCEB1	0.31091	6.90568	2.77919	0.00673295	0.971901	2.70977
Single-cell pbulk	CD8_EM	Day 28	NCF2	1.01796	3.29953	2.75352	0.00695696	0.971901	2.6989
Single-cell pbulk	CD8_EM	Day 28	PSEN1	-0.60737	5.30765	-2.7611	0.00706769	0.971901	-2.69364
Single-cell pbulk	CD8_EM	Day 28	AC027763.2	0.82748	5.01485	2.74419	0.00712542	0.971901	2.69093
Single-cell pbulk	CD8_EM	Day 28	TRAF3IP2-AS1	-1.00599	3.74454	-2.74148	0.00718162	0.971901	-2.6883
Single-cell pbulk	CD8_EM	Day 28	DOCK2	-0.28532	7.42691	-2.73273	0.0073618	0.971901	-2.68002
Single-cell pbulk	CD8_EM	Day 28	ANKMY2	-0.781876	4.81105	-2.72996	0.00741897	0.971901	-2.67743
Single-cell pbulk	CD8_EM	Day 28	GOLM1	1.07402	2.73816	2.74993	0.00745069	0.971901	2.676
Single-cell pbulk	CD8_EM	Day 28	BRD9	-0.515498	5.91387	-2.72714	0.00749598	0.971901	-2.67397
Single-cell pbulk	CD8_EM	Day 28	NOL7	0.259202	7.76222	2.73641	0.00792759	0.971901	2.65514
Single-cell pbulk	CD8_EM	Day 28	KLRC3	-0.701646	5.61376	-2.71905	0.00810584	0.971901	-2.64763
Single-cell pbulk	CD8_EM	Day 28	SNRPD3	0.272218	7.6677	2.69107	0.00829364	0.971901	2.63988
Single-cell pbulk	CD8_EM	Day 28	MIER2	-1.0844	3.51081	-2.71226	0.00836513	0.971901	-2.63697
Single-cell pbulk	CD8_EM	Day 28	RNASET2	0.284731	7.62163	2.70423	0.00848465	0.971901	2.63215
Single-cell pbulk	CD8_EM	Day 28	TNK2	-0.855239	4.44199	-2.67714	0.00861371	0.971901	-2.62702
Single-cell pbulk	CD8_EM	Day 28	SMC1A	-0.334916	7.13452	-2.67577	0.00866015	0.971901	-2.62519
Single-cell pbulk	CD8_EM	Day 28	SHOC2	-0.386228	6.47584	-2.68934	0.00869701	0.971901	-2.62374
Single-cell pbulk	CD8_EM	Day 28	RBM38	0.364481	7.4207	2.67953	0.00895688	0.971901	2.6137
Single-cell pbulk	CD8_EM	Day 28	SERPINB6	-0.406661	6.35395	-2.67332	0.00925558	0.971901	-2.60247
Single-cell pbulk	CD8_EM	Day 28	TDG	-0.455273	6.2203	-2.64522	0.00985296	0.971901	-2.58095
Single-cell pbulk	CD8_EM	Day 28	GDE1	0.686961	5.18366	2.63839	0.00991769	0.971901	2.57869
Single-cell pbulk	CD8_EM	Day 28	RP11-279F6.3	-1.29427	1.97436	-2.63222	0.0101965	0.971901	-2.56909
Single-cell pbulk	CD8_EM	Day 28	ACACB	-1.4495	2.96229	-2.61177	0.0103136	0.971901	-2.56513
Single-cell pbulk	CD8_EM	Day 28	ORC2	-0.621331	5.30875	-2.6271	0.0103422	0.971901	-2.56417
Single-cell pbulk	CD8_EM	Day 28	FANCI	-1.12474	3.20272	-2.62008	0.0106323	0.971901	-2.55456
Single-cell pbulk	CD8_EM	Day 28	GADD45A	0.71344	4.84339	2.60545	0.0108521	0.971901	2.54743
Single-cell pbulk	CD8_EM	Day 28	CENPP	-1.05652	3.77501	-2.60266	0.0110372	0.971901	-2.54152
Single-cell pbulk	CD8_EM	Day 28	XAF1	0.425151	7.12142	2.60341	0.0111595	0.971901	2.53767
Single-cell pbulk	CD8_EM	Day 28	PPIL1	0.893677	4.38238	2.5851	0.0113714	0.971901	2.53107
Single-cell pbulk	CD8_EM	Day 28	UPF1	0.458191	6.02305	2.57627	0.0113723	0.971901	2.53105
Single-cell pbulk	CD8_EM	Day 28	SKAP1	-0.165804	8.92747	-2.59202	0.0114274	0.971901	-2.52935
Single-cell pbulk	CD8_EM	Day 28	PLCB2	0.371418	6.66997	2.59099	0.0114811	0.971901	2.5277
Single-cell pbulk	CD8_EM	Day 28	JARID2	-0.541939	5.60684	-2.56902	0.0115938	0.971901	-2.52427
Single-cell pbulk	CD8_EM	Day 28	DHPS	-0.356588	6.84992	-2.57633	0.0116955	0.971901	-2.5212
Single-cell pbulk	CD8_EM	Day 28	NHEJ1	-0.529959	4.65716	-2.57706	0.0117573	0.971901	-2.51935
Single-cell pbulk	CD8_EM	Day 28	CDKN2C	-1.14867	3.33469	-2.57801	0.0118455	0.971901	-2.51671
Single-cell pbulk	CD8_EM	Day 28	FTX	0.602879	5.17762	2.57547	0.0119565	0.971901	2.51343
Single-cell pbulk	CD8_EM	Day 28	INTS5	-0.750095	4.81335	-2.55412	0.0120894	0.971901	-2.50952
Single-cell pbulk	CD8_EM	Day 28	RP11-634H22.1	-1.0551	3.32495	-2.54101	0.0125013	0.971901	-2.49767
Single-cell pbulk	CD8_EM	Day 28	RAP1GDS1	0.285353	6.91558	2.55438	0.0125878	0.971901	2.49522
Single-cell pbulk	CD8_EM	Day 28	KIAA1671	-0.73874	3.98008	-2.55646	0.0126133	0.971901	-2.4945
Single-cell pbulk	CD8_EM	Day 28	TRIM47	1.10099	2.71654	2.55008	0.012789	0.971901	2.48959
Single-cell pbulk	CD8_EM	Day 28	OTUD7A	-1.23875	3.06506	-2.53143	0.0133129	0.971901	-2.47529
Single-cell pbulk	CD8_EM	Day 28	RXRA	-1.13498	3.58134	-2.5412	0.0133544	0.971901	-2.47418
Single-cell pbulk	CD8_EM	Day 28	ZNRF3	-1.0694	1.81659	-2.53252	0.01345	0.971901	-2.47163
Single-cell pbulk	CD8_EM	Day 28	SETBP1	-0.923458	4.22915	-2.53226	0.0135119	0.971901	-2.46998
Single-cell pbulk	CD8_EM	Day 28	APEX1	0.316536	7.11947	2.50946	0.0136048	0.971901	2.46753
Single-cell pbulk	CD8_EM	Day 28	C12orf66	-0.814822	4.13333	-2.50229	0.0138783	0.971901	-2.4604
Single-cell pbulk	CD8_EM	Day 28	TNFAIP8L1	0.820905	4.07262	2.5077	0.0141866	0.971901	2.4525
Single-cell pbulk	CD8_EM	Day 28	ZNF790	-0.876618	3.91118	-2.50233	0.0142466	0.971901	-2.45098
Single-cell pbulk	CD8_EM	Day 28	CEP192	0.405443	5.78553	2.50776	0.0142487	0.971901	2.45093
Single-cell pbulk	CD8_EM	Day 28	RP11-977G19.11	-0.934214	3.4856	-2.48696	0.0144679	0.971901	-2.44543
Single-cell pbulk	CD8_EM	Day 28	NBPF12	-0.585442	5.50945	-2.49674	0.0144699	0.971901	-2.44538
Single-cell pbulk	CD8_EM	Day 28	BMP2K	-0.877143	3.85421	-2.49886	0.0144979	0.971901	-2.44469
Single-cell pbulk	CD8_EM	Day 28	SC5D	0.625188	4.8966	2.49647	0.0146806	0.971901	2.44016
Single-cell pbulk	CD8_EM	Day 28	ZNF616	-1.14699	2.85969	-2.49303	0.0147763	0.971901	-2.43782
Single-cell pbulk	CD8_EM	Day 28	CDC73	0.293715	7.19012	2.47329	0.0149938	0.971901	2.43253
Single-cell pbulk	CD8_EM	Day 28	ZNF653	1.03596	2.97384	2.49008	0.0150894	0.971901	2.43023
Single-cell pbulk	CD8_EM	Day 28	HLA-G	1.17863	2.60187	2.47985	0.0154113	0.971901	2.42257
Single-cell pbulk	CD8_EM	Day 28	ACSL6	0.619494	4.95769	2.4816	0.0154558	0.971901	2.42152
Single-cell pbulk	CD8_EM	Day 28	CDK13	-0.249324	7.79511	-2.45559	0.0157177	0.971901	-2.41541
Single-cell pbulk	CD8_EM	Day 28	SBDS	0.383553	7.64599	2.45648	0.0160842	0.971901	2.407
Single-cell pbulk	CD8_EM	Day 28	NMUR1	-1.0143	3.77092	-2.46132	0.0161004	0.971901	-2.40663
Single-cell pbulk	CD8_EM	Day 28	CCL4L1	-1.1104	1.78733	-2.45317	0.0164463	0.971901	-2.39886
Single-cell pbulk	CD8_EM	Day 28	PRMT2	-0.185682	8.88872	-2.45126	0.0165569	0.971901	-2.3964
Single-cell pbulk	CD8_EM	Day 28	NBN	0.34262	6.63543	2.4489	0.0166779	0.971901	2.39373
Single-cell pbulk	CD8_EM	Day 28	CLU	1.05349	3.56056	2.44881	0.0167044	0.971901	2.39315
Single-cell pbulk	CD8_EM	Day 28	GFPT1	-0.410476	6.13657	-2.43507	0.0169924	0.971901	-2.38687
Single-cell pbulk	CD8_EM	Day 28	DUSP5	-0.992408	4.73787	-2.4369	0.0170453	0.971901	-2.38573
Single-cell pbulk	CD8_EM	Day 28	LINC00265	-1.06701	2.99625	-2.44053	0.0170871	0.971901	-2.38483
Single-cell pbulk	CD8_EM	Day 28	P2RY14	1.13	1.12529	2.42233	0.0176389	0.971901	2.37311
Single-cell pbulk	CD8_EM	Day 28	ANAPC11	0.23846	7.63919	2.42319	0.0177264	0.971901	2.37128
Single-cell pbulk	CD8_EM	Day 28	SH2B1	-0.448933	5.90668	-2.42079	0.017956	0.971901	-2.36653
Single-cell pbulk	CD8_EM	Day 28	ZMYM6NB	0.325409	7.08681	2.41878	0.0180684	0.971901	2.36421
Single-cell pbulk	CD8_EM	Day 28	SASS6	-0.692069	4.648	-2.39946	0.0181646	0.971901	-2.36225
Single-cell pbulk	CD8_EM	Day 28	PLXNA3	1.10943	3.09816	2.41823	0.0181836	0.971901	2.36186
Single-cell pbulk	CD8_EM	Day 28	GTPBP6	1.0392	2.67974	2.41045	0.0182971	0.971901	2.35955
Single-cell pbulk	CD8_EM	Day 28	LPXN	-0.285314	7.50538	-2.41422	0.0183002	0.971901	-2.35949
Single-cell pbulk	CD8_EM	Day 28	KDM4C	-0.259316	7.39174	-2.40842	0.0183591	0.971901	-2.3583
Single-cell pbulk	CD8_EM	Day 28	FAM153A	-1.02429	2.408	-2.40958	0.0183932	0.971901	-2.35761
Single-cell pbulk	CD8_EM	Day 28	hsa-mir-1199	-1.00436	3.10006	-2.41001	0.0184244	0.971901	-2.35698
Single-cell pbulk	CD8_EM	Day 28	ZBTB48	0.596498	4.76145	2.40547	0.0184724	0.971901	2.35601
Single-cell pbulk	CD8_EM	Day 28	RNF14	-0.695621	5.36014	-2.3918	0.0185274	0.971901	-2.35491
Single-cell pbulk	CD8_EM	Day 28	FGFR2	1.31336	1.9648	2.40026	0.0186055	0.971901	2.35334
Single-cell pbulk	CD8_EM	Day 28	SMAD7	1.05356	3.38285	2.40766	0.0187299	0.971901	2.35086
Single-cell pbulk	CD8_EM	Day 28	OCEL1	0.549636	5.11961	2.39801	0.0189136	0.971901	2.34723
Single-cell pbulk	CD8_EM	Day 28	ZNF623	0.712855	4.37635	2.38302	0.0189516	0.971901	2.34648
Single-cell pbulk	CD8_EM	Day 28	RANBP2	-0.244728	7.88218	-2.39414	0.0190897	0.971901	-2.34377
Single-cell pbulk	CD8_EM	Day 28	LINC01137	0.862365	3.83294	2.38127	0.0195472	0.971901	2.33493
Single-cell pbulk	CD8_EM	Day 28	IKZF2	-0.581119	6.57098	-2.38413	0.0197084	0.971901	-2.33185
Single-cell pbulk	CD8_EM	Day 28	HDHD1	-0.667469	4.72772	-2.37986	0.0197526	0.971901	-2.33101
Single-cell pbulk	CD8_EM	Day 28	HERPUD2	0.239543	7.78789	2.38276	0.0197953	0.971901	2.3302
Single-cell pbulk	CD8_EM	Day 28	AC005540.3	0.988823	2.06081	2.37069	0.020225	0.971901	2.32215
Single-cell pbulk	CD8_EM	Day 28	GLS	-0.228149	8.57088	-2.36703	0.0202598	0.971901	-2.3215
Single-cell pbulk	CD8_EM	Day 28	CAAP1	0.437904	5.86665	2.35664	0.0202782	0.971901	2.32116
Single-cell pbulk	CD8_EM	Day 28	RP11-9M16.2	-1.06416	2.84167	-2.35666	0.0202823	0.971901	-2.32108
Single-cell pbulk	CD8_EM	Day 28	TPM4	0.315508	7.29927	2.36907	0.0203906	0.971901	2.31908
Single-cell pbulk	CD8_EM	Day 28	FGFBP3	-0.958487	3.90505	-2.37344	0.020419	0.971901	-2.31856
Single-cell pbulk	CD8_EM	Day 28	METTL13	0.600895	4.99863	2.3753	0.0204558	0.971901	2.31788
Single-cell pbulk	CD8_EM	Day 28	CARD11	0.283145	6.57505	2.3709	0.0204667	0.971901	2.31768
Single-cell pbulk	CD8_EM	Day 28	HK1	0.336571	6.56192	2.36064	0.0206441	0.971901	2.31443
Single-cell pbulk	CD8_EM	Day 28	FAM102A	-0.383626	6.07164	-2.36163	0.0207402	0.971901	-2.31268
Single-cell pbulk	CD8_EM	Day 28	ARAP1	0.449718	5.54548	2.35551	0.0208061	0.971901	2.31148
Single-cell pbulk	CD8_EM	Day 28	TCEAL2	-0.944631	0.95611	-2.35936	0.0208584	0.971901	-2.31054
Single-cell pbulk	CD8_EM	Day 28	C8orf44	-0.96182	2.23325	-2.35788	0.021062	0.971901	-2.30687
Single-cell pbulk	CD8_EM	Day 28	MED26	-0.88358	3.10627	-2.35451	0.021078	0.971901	-2.30658
Single-cell pbulk	CD8_EM	Day 28	ZNF669	-0.717874	4.41382	-2.35974	0.0211447	0.971901	-2.30539
Single-cell pbulk	CD8_EM	Day 28	AC002117.1	-0.712967	4.55733	-2.37048	0.0212587	0.971901	-2.30336
Single-cell pbulk	CD8_EM	Day 28	ZNF93	1.2103	2.59875	2.35031	0.0213124	0.971901	2.3024
Single-cell pbulk	CD8_EM	Day 28	STAT5B	-0.297025	7.2698	-2.34829	0.021317	0.971901	-2.30232
Single-cell pbulk	CD8_EM	Day 28	FBXO2	0.856358	3.60519	2.3503	0.0213609	0.971901	2.30154
Single-cell pbulk	CD8_EM	Day 28	RP11-56G10.2	1.11386	2.16607	2.33489	0.0214375	0.971901	2.30019
Single-cell pbulk	CD8_EM	Day 28	MRPL19	-0.450555	5.45384	-2.33491	0.021454	0.971901	-2.2999
Single-cell pbulk	CD8_EM	Day 28	CLIC4	-1.16056	1.72703	-2.3452	0.0215669	0.971901	-2.29791
Single-cell pbulk	CD8_EM	Day 28	SCGB3A1	-0.640569	2.29702	-2.34395	0.0217069	0.971901	-2.29546
Single-cell pbulk	CD8_EM	Day 28	RP5-1157M23.2	-1.1118	2.11551	-2.33774	0.0218092	0.971901	-2.29367
Single-cell pbulk	CD8_EM	Day 28	ARL10	1.00319	3.175	2.32796	0.0218199	0.971901	2.29349
Single-cell pbulk	CD8_EM	Day 28	C17orf51	-1.00241	2.71989	-2.33346	0.0223486	0.971901	-2.28439
Single-cell pbulk	CD8_EM	Day 28	KPNA5	-0.413798	6.01185	-2.31833	0.0223588	0.971901	-2.28422
Single-cell pbulk	CD8_EM	Day 28	RP11-77K12.1	-1.1117	2.4489	-2.31648	0.0224555	0.971901	-2.28257
Single-cell pbulk	CD8_EM	Day 28	USP49	1.04011	1.7729	2.32528	0.0226121	0.971901	2.27993
Single-cell pbulk	CD8_EM	Day 28	HS6ST1	-0.975964	2.73136	-2.32538	0.0226566	0.971901	-2.27918
Single-cell pbulk	CD8_EM	Day 28	MCTP1	-1.22956	1.81633	-2.32383	0.0227483	0.971901	-2.27763
Single-cell pbulk	CD8_EM	Day 28	ERLIN2	-0.92699	4.21258	-2.30792	0.0229553	0.971901	-2.27418
Single-cell pbulk	CD8_EM	Day 28	PSMF1	0.246009	7.38483	2.32182	0.0233409	0.971901	2.26781
Single-cell pbulk	CD8_EM	Day 28	DNAJC27-AS1	-1.08565	2.94089	-2.29587	0.0236509	0.971901	-2.26275
Single-cell pbulk	CD8_EM	Day 28	RSF1	-0.216665	8.01067	-2.29267	0.0238747	0.971901	-2.25914
Single-cell pbulk	CD8_EM	Day 28	RTF1	-0.271983	7.23096	-2.29874	0.0240061	0.971901	-2.25703
Single-cell pbulk	CD8_EM	Day 28	MED14-AS1	1.04408	1.9647	2.30164	0.0240634	0.971901	2.25612
Single-cell pbulk	CD8_EM	Day 28	RNLS	1.03817	3.44334	2.28797	0.024124	0.971901	2.25515
Single-cell pbulk	CD8_EM	Day 28	RP3-486I3.7	0.852443	2.9814	2.30058	0.0241495	0.971901	2.25474
Single-cell pbulk	CD8_EM	Day 28	LINC00662	-0.666046	4.87305	-2.29938	0.0242834	0.971901	-2.25262
Single-cell pbulk	CD8_EM	Day 28	UBE2L3	0.265985	7.59853	2.29899	0.0244445	0.971901	2.25007
Single-cell pbulk	CD8_EM	Day 28	TMEM127	-0.448927	5.75289	-2.29524	0.0246139	0.971901	-2.24741
Single-cell pbulk	CD8_EM	Day 28	AGL	0.302811	6.58009	2.29259	0.0246513	0.971901	2.24682
Single-cell pbulk	CD8_EM	Day 28	UTP20	-0.542823	5.21992	-2.27154	0.0251494	0.971901	-2.2391
Single-cell pbulk	CD8_EM	Day 28	CDR2	0.315855	6.49276	2.28188	0.0252873	0.971901	2.23699
Single-cell pbulk	CD8_EM	Day 28	MYC	0.552057	5.91588	2.28543	0.0253084	0.971901	2.23666
Single-cell pbulk	CD8_EM	Day 28	DHX36	0.24936	7.55907	2.27943	0.0253656	0.971901	2.23579
Single-cell pbulk	CD8_EM	Day 28	MBTPS2	-0.728906	4.07362	-2.26616	0.025486	0.971901	-2.23396
Single-cell pbulk	CD8_EM	Day 28	APP	-0.718353	4.35333	-2.27876	0.0256963	0.971901	-2.23077
Single-cell pbulk	CD8_EM	Day 28	RP11-359K18.3	1.14471	2.26162	2.26197	0.0257486	0.971901	2.22998
Single-cell pbulk	CD8_EM	Day 28	LRSAM1	-0.682094	4.26867	-2.27602	0.0261101	0.971901	-2.22457
Single-cell pbulk	CD8_EM	Day 28	RP3-512E2.2	-1.13866	2.13447	-2.26806	0.0262008	0.971901	-2.22322
Single-cell pbulk	CD8_EM	Day 28	STS	1.00399	1.24974	2.26511	0.0262686	0.971901	2.22222
Single-cell pbulk	CD8_EM	Day 28	ATP6V0D1	0.302176	6.50464	2.2691	0.0263323	0.971901	2.22128
Single-cell pbulk	CD8_EM	Day 28	TMA7	0.114446	9.63229	2.26226	0.0265747	0.971901	2.21771
Single-cell pbulk	CD8_EM	Day 28	MAPK9	-0.46471	5.87308	-2.25729	0.0266404	0.971901	-2.21675
Single-cell pbulk	CD8_EM	Day 28	ZNF707	0.917109	3.44554	2.2426	0.0270329	0.971901	2.21104
Single-cell pbulk	CD8_EM	Day 28	IL21R	0.413692	6.21317	2.25467	0.0272881	0.971901	2.20737
Single-cell pbulk	CD8_EM	Day 28	RP11-488C13.5	-1.20949	1.7912	-2.23759	0.0273462	0.971901	-2.20654
Single-cell pbulk	CD8_EM	Day 28	EIF2S2	-0.263362	7.28574	-2.25124	0.0273884	0.971901	-2.20594
Single-cell pbulk	CD8_EM	Day 28	PPARGC1B	-1.1287	2.34459	-2.2365	0.0274134	0.971901	-2.20558
Single-cell pbulk	CD8_EM	Day 28	JAK1	-0.120177	9.78659	-2.24863	0.0275824	0.971901	-2.20318
Single-cell pbulk	CD8_EM	Day 28	PARP4	0.252416	7.08547	2.24242	0.027816	0.971901	2.19987
Single-cell pbulk	CD8_EM	Day 28	AC093323.3	-0.443772	5.89872	-2.2303	0.0278347	0.971901	-2.19961
Single-cell pbulk	CD8_EM	Day 28	LIPT2	-0.856155	3.56069	-2.23952	0.0279041	0.971901	-2.19863
Single-cell pbulk	CD8_EM	Day 28	KANK1	1.10065	1.95988	2.23967	0.0279829	0.971901	2.19753
Single-cell pbulk	CD8_EM	Day 28	DBI	-0.226395	8.0603	-2.24074	0.0280311	0.971901	-2.19685
Single-cell pbulk	CD8_EM	Day 28	RP11-348F1.3	1.17522	2.79472	2.2382	0.0281512	0.971901	2.19517
Single-cell pbulk	CD8_EM	Day 28	CD93	-1.10692	1.58883	-2.2363	0.0281584	0.971901	-2.19507
Single-cell pbulk	CD8_EM	Day 28	ZNF280B	1.02808	3.30288	2.22411	0.0282768	0.971901	2.19342
Single-cell pbulk	CD8_EM	Day 28	NAMPT	0.484422	5.29593	2.22343	0.0283088	0.971901	2.19298
Single-cell pbulk	CD8_EM	Day 28	TEX264	0.305922	7.0343	2.22133	0.0284874	0.971901	2.19051
Single-cell pbulk	CD8_EM	Day 28	NCAPG2	-0.899508	3.21944	-2.23042	0.028488	0.971901	-2.1905
Single-cell pbulk	CD8_EM	Day 28	SLC3A1	-1.08656	2.1327	-2.22943	0.0285694	0.971901	-2.18938
Single-cell pbulk	CD8_EM	Day 28	TMCO6	-0.573844	4.89634	-2.22808	0.0285835	0.971901	-2.18918
Single-cell pbulk	CD8_EM	Day 28	CEP57L1	-0.891147	3.67172	-2.23075	0.0288862	0.971901	-2.18504
Single-cell pbulk	CD8_EM	Day 28	TIMM10B	0.426223	5.23825	2.22403	0.0291693	0.971901	2.18119
Single-cell pbulk	CD8_EM	Day 28	RASGRF2	0.718374	4.46601	2.22141	0.029445	0.971901	2.17748
Single-cell pbulk	CD8_EM	Day 28	C4orf21	-0.921105	3.33537	-2.21217	0.0296446	0.971901	-2.17481
Single-cell pbulk	CD8_EM	Day 28	BZRAP1	-0.663531	4.81122	-2.2166	0.0296715	0.971901	-2.17445
Single-cell pbulk	CD8_EM	Day 28	KTN1-AS1	-1.09038	1.95173	-2.21445	0.0296848	0.971901	-2.17427
Single-cell pbulk	CD8_EM	Day 28	PCOLCE	1.02124	3.08361	2.21026	0.0297497	0.971901	2.17341
Single-cell pbulk	CD8_EM	Day 28	SNRPA1	0.289358	7.26097	2.21279	0.0298599	0.971901	2.17194
Single-cell pbulk	CD8_EM	Day 28	MRPL4	0.293248	6.61289	2.20169	0.0298741	0.971901	2.17176
Single-cell pbulk	CD8_EM	Day 28	WHAMM	0.252097	7.22558	2.21209	0.0299828	0.971901	2.17032
Single-cell pbulk	CD8_EM	Day 28	COL5A3	-0.734618	1.17402	-2.21391	0.0300093	0.971901	-2.16997
Single-cell pbulk	CD8_EM	Day 28	VPS37C	-0.99231	2.15194	-2.19894	0.0300552	0.971901	-2.16936
Single-cell pbulk	CD8_EM	Day 28	GTF3C3	-0.544493	5.19659	-2.20683	0.0300788	0.971901	-2.16905
Single-cell pbulk	CD8_EM	Day 28	C19orf68	-0.74238	4.10732	-2.19655	0.0302304	0.971901	-2.16706
Single-cell pbulk	CD8_EM	Day 28	ABI2	-0.365503	5.53098	-2.20411	0.0303858	0.971901	-2.16502
Single-cell pbulk	CD8_EM	Day 28	DHX8	0.407316	5.83011	2.19861	0.030633	0.971901	2.16181
Single-cell pbulk	CD8_EM	Day 28	HOOK3	-0.354281	6.67216	-2.18826	0.0308758	0.971901	-2.15867
Single-cell pbulk	CD8_EM	Day 28	RB1CC1	0.236418	7.12054	2.19335	0.0313199	0.971901	2.15298
Single-cell pbulk	CD8_EM	Day 28	SP110	-0.201622	7.98146	-2.19219	0.0314027	0.971901	-2.15193
Single-cell pbulk	CD8_EM	Day 28	LYST	-0.230332	7.84539	-2.18615	0.0319168	0.971901	-2.14545
Single-cell pbulk	CD8_EM	Day 28	GFOD1	-0.865712	3.94458	-2.17743	0.0323827	0.971901	-2.13965
Single-cell pbulk	CD8_EM	Day 28	PIEZO1	-0.474027	5.79483	-2.17497	0.0326979	0.971901	-2.13577
Single-cell pbulk	CD8_EM	Day 28	NLRP2	-0.966344	2.36164	-2.17384	0.0329157	0.971901	-2.13311
Single-cell pbulk	CD8_EM	Day 28	LIG1	0.533168	5.2854	2.1681	0.0329186	0.971901	2.13308
Single-cell pbulk	CD8_EM	Day 28	HEG1	-0.498842	5.39139	-2.1713	0.0329729	0.971901	-2.13241
Single-cell pbulk	CD8_EM	Day 28	MCL1	0.208596	8.85965	2.17185	0.0330877	0.971901	2.13102
Single-cell pbulk	CD8_EM	Day 28	UTP15	0.7641	4.40722	2.15948	0.0330925	0.971901	2.13096
Single-cell pbulk	CD8_EM	Day 28	MTBP	0.875326	3.11556	2.15847	0.0331479	0.971901	2.13029
Single-cell pbulk	CD8_EM	Day 28	CTNS	-0.882599	3.1485	-2.16614	0.0333161	0.971901	-2.12825
Single-cell pbulk	CD8_EM	Day 28	TNFSF9	0.824724	3.77673	2.16288	0.0335075	0.971901	2.12595
Single-cell pbulk	CD8_EM	Day 28	C6orf136	-0.487914	5.47393	-2.15277	0.0336123	0.971901	-2.12469
Single-cell pbulk	CD8_EM	Day 28	PIK3C2B	0.686173	3.81658	2.16268	0.0336626	0.971901	2.12409
Single-cell pbulk	CD8_EM	Day 28	RP11-490O6.2	1.00421	1.52943	2.1515	0.033707	0.971901	2.12356
Single-cell pbulk	CD8_EM	Day 28	SLMO2	0.34959	6.29503	2.15853	0.0337375	0.971901	2.12319
Single-cell pbulk	CD8_EM	Day 28	LIN7B	-0.758632	4.26971	-2.15011	0.0338201	0.971901	-2.12221
Single-cell pbulk	CD8_EM	Day 28	TRIM65	-0.606196	4.79812	-2.15636	0.0338312	0.971901	-2.12208
Single-cell pbulk	CD8_EM	Day 28	RP11-1398P2.1	0.771686	3.46477	2.15913	0.0338779	0.971901	2.12152
Single-cell pbulk	CD8_EM	Day 28	CWC27	0.3988	6.02149	2.14922	0.0339011	0.971901	2.12125
Single-cell pbulk	CD8_EM	Day 28	PDXK	0.408568	5.40641	2.15642	0.0340879	0.971901	2.11903
Single-cell pbulk	CD8_EM	Day 28	RP11-192H23.4	0.947982	2.20373	2.14649	0.0341411	0.971901	2.1184
Single-cell pbulk	CD8_EM	Day 28	PLA2G16	-0.440261	6.39227	-2.15494	0.0342127	0.971901	-2.11756
Single-cell pbulk	CD8_EM	Day 28	RNPEP	-0.422133	5.68489	-2.15329	0.0342874	0.971901	-2.11668
Single-cell pbulk	CD8_EM	Day 28	AC004463.6	-1.01194	1.90169	-2.15164	0.0342938	0.971901	-2.1166
Single-cell pbulk	CD8_EM	Day 28	GNPDA2	-0.542285	4.7593	-2.15297	0.0343169	0.971901	-2.11633
Single-cell pbulk	CD8_EM	Day 28	NOD1	-0.498953	4.85211	-2.14926	0.0345001	0.971901	-2.11418
Single-cell pbulk	CD8_EM	Day 28	SS18	0.299052	6.35421	2.141	0.0345677	0.971901	2.11339
Single-cell pbulk	CD8_EM	Day 28	APC	0.336347	6.46155	2.15146	0.0346243	0.971901	2.11273
Single-cell pbulk	CD8_EM	Day 28	RNF20	0.394142	5.94083	2.14965	0.0348651	0.971901	2.10992
Single-cell pbulk	CD8_EM	Day 28	TESK1	-0.51072	5.22314	-2.1418	0.0354604	0.971901	-2.10306
Single-cell pbulk	CD8_EM	Day 28	FAM178A	-0.448594	5.82033	-2.12974	0.0355308	0.971901	-2.10226
Single-cell pbulk	CD8_EM	Day 28	KIAA1958	-0.788192	3.30664	-2.1385	0.0356702	0.971901	-2.10067
Single-cell pbulk	CD8_EM	Day 28	SNAPC1	0.680235	4.1182	2.1381	0.0360276	0.971901	2.09662
Single-cell pbulk	CD8_EM	Day 28	GSPT2	-0.831549	4.52343	-2.13267	0.0362906	0.971901	-2.09366
Single-cell pbulk	CD8_EM	Day 28	FAM168A	-0.794442	4.28773	-2.12869	0.0363102	0.971901	-2.09344
Single-cell pbulk	CD8_EM	Day 28	WDR59	-0.407112	5.49108	-2.13322	0.0363327	0.971901	-2.09318
Single-cell pbulk	CD8_EM	Day 28	TAF13	-0.829214	3.59714	-2.11831	0.0364863	0.971901	-2.09147
Single-cell pbulk	CD8_EM	Day 28	GAS6	0.858096	1.28764	2.12515	0.036798	0.971901	2.088
Single-cell pbulk	CD8_EM	Day 28	RAD51AP1	-0.892257	1.69529	-2.12321	0.0370196	0.971901	-2.08555
Single-cell pbulk	CD8_EM	Day 28	CEP72	-0.818746	3.37857	-2.12297	0.0370905	0.971901	-2.08477
Single-cell pbulk	CD8_EM	Day 28	PPP1R13B	0.503101	5.2659	2.12086	0.0370917	0.971901	2.08475
Single-cell pbulk	CD8_EM	Day 28	ANKHD1	-0.2399	7.39153	-2.11037	0.0371796	0.971901	-2.08379
Single-cell pbulk	CD8_EM	Day 28	SPATA5	-0.52993	5.23166	-2.11629	0.0371969	0.971901	-2.0836
Single-cell pbulk	CD8_EM	Day 28	ARMCX6	-0.464795	5.39952	-2.12161	0.0373141	0.971901	-2.08231
Single-cell pbulk	CD8_EM	Day 28	DOK2	0.242222	7.92056	2.12137	0.0373833	0.971901	2.08155
Single-cell pbulk	CD8_EM	Day 28	AC004951.6	-0.951005	2.16935	-2.1186	0.0374969	0.971901	-2.08031
Single-cell pbulk	CD8_EM	Day 28	CSK	-0.17701	8.63467	-2.11685	0.037576	0.971901	-2.07945
Single-cell pbulk	CD8_EM	Day 28	TAPT1	0.458587	5.28091	2.11707	0.0377335	0.971901	2.07774
Single-cell pbulk	CD8_EM	Day 28	SNX21	-0.885607	1.47645	-2.10961	0.0380317	0.971901	-2.07451
Single-cell pbulk	CD8_EM	Day 28	NEK7	-0.24243	7.14261	-2.10996	0.0380736	0.971901	-2.07406
Single-cell pbulk	CD8_EM	Day 28	LARS2	-0.576893	4.53043	-2.11309	0.0382418	0.971901	-2.07225
Single-cell pbulk	CD8_EM	Day 28	CCDC174	0.353203	6.06558	2.10843	0.0383421	0.971901	2.07118
Single-cell pbulk	CD8_EM	Day 28	COPS2	0.295887	7.01979	2.09479	0.0385733	0.971901	2.06871
Single-cell pbulk	CD8_EM	Day 28	RP11-304M2.5	-0.9967	2.09126	-2.10294	0.0387237	0.971901	-2.06711
Single-cell pbulk	CD8_EM	Day 28	PCDH1	-1.08057	2.20504	-2.10223	0.0388477	0.971901	-2.0658
Single-cell pbulk	CD8_EM	Day 28	RASA3	0.176635	8.25875	2.10032	0.0390274	0.971901	2.0639
Single-cell pbulk	CD8_EM	Day 28	LAPTM4A	-0.241356	7.03653	-2.10424	0.0391932	0.971901	-2.06215
Single-cell pbulk	CD8_EM	Day 28	ATG9B	-0.860728	3.26553	-2.09645	0.0392129	0.971901	-2.06195
Single-cell pbulk	CD8_EM	Day 28	NFIL3	0.795804	4.19641	2.09636	0.0393639	0.971901	2.06036
Single-cell pbulk	CD8_EM	Day 28	KLHL3	-0.889447	2.6662	-2.09291	0.0397922	0.971901	-2.0559
Single-cell pbulk	CD8_EM	Day 28	CFLAR	-0.149525	8.46288	-2.09611	0.0397993	0.971901	-2.05583
Single-cell pbulk	CD8_EM	Day 28	NOMO2	-0.616746	4.56091	-2.08896	0.0399172	0.971901	-2.0546
Single-cell pbulk	CD8_EM	Day 28	HOXB7	-0.972813	1.84541	-2.08713	0.0399953	0.971901	-2.0538
Single-cell pbulk	CD8_EM	Day 28	MRPS6	-0.274035	7.45914	-2.08823	0.0400977	0.971901	-2.05274
Single-cell pbulk	CD8_EM	Day 28	EIF2B2	-0.513371	5.1413	-2.08118	0.0402295	0.971901	-2.05138
Single-cell pbulk	CD8_EM	Day 28	CDK5R1	-0.977202	2.49943	-2.08545	0.040353	0.971901	-2.05012
Single-cell pbulk	CD8_EM	Day 28	ETFA	0.314717	6.7626	2.08876	0.0404004	0.971901	2.04963
Single-cell pbulk	CD8_EM	Day 28	C19orf40	0.997304	1.95317	2.07452	0.0411907	0.971901	2.04161
Single-cell pbulk	CD8_EM	Day 28	TBC1D31	-0.636946	4.70534	-2.07348	0.0412877	0.971901	-2.04063
Single-cell pbulk	CD8_EM	Day 28	RC3H1	-0.291616	6.66678	-2.07586	0.0413096	0.971901	-2.04041
Single-cell pbulk	CD8_EM	Day 28	PITPNC1	-0.193782	7.95896	-2.07271	0.0413847	0.971901	-2.03965
Single-cell pbulk	CD8_EM	Day 28	SLC16A3	0.564395	4.52721	2.07348	0.0416587	0.971901	2.03691
Single-cell pbulk	CD8_EM	Day 28	RP11-96K19.5	-0.843586	1.78645	-2.07224	0.0416663	0.971901	-2.03684
Single-cell pbulk	CD8_EM	Day 28	IFFO2	0.385074	6.19443	2.06011	0.0418526	0.971901	2.03498
Single-cell pbulk	CD8_EM	Day 28	SNAI3	0.626509	4.70082	2.06766	0.041918	0.971901	2.03433
Single-cell pbulk	CD8_EM	Day 28	FAM19A2	-0.911558	2.34524	-2.06861	0.0419247	0.971901	-2.03427
Single-cell pbulk	CD8_EM	Day 28	SPCS1	0.173965	8.53102	2.06771	0.0420707	0.971901	2.03282
Single-cell pbulk	CD8_EM	Day 28	BTN2A2	0.618482	4.27308	2.07013	0.0420732	0.971901	2.0328
Single-cell pbulk	CD8_EM	Day 28	METTL12	-0.617767	5.20041	-2.06253	0.0423765	0.971901	-2.0298
Single-cell pbulk	CD8_EM	Day 28	BAIAP3	0.890518	3.33176	2.06288	0.0424245	0.971901	2.02933
Single-cell pbulk	CD8_EM	Day 28	CCDC77	-0.698365	4.16265	-2.06281	0.0424761	0.971901	-2.02883
Single-cell pbulk	CD8_EM	Day 28	RP11-486G15.2	-1.02662	2.61467	-2.05021	0.0428457	0.971901	-2.02521
Single-cell pbulk	CD8_EM	Day 28	TRIM26	-0.40445	5.97006	-2.0566	0.0428699	0.971901	-2.02498
Single-cell pbulk	CD8_EM	Day 28	ABCD4	0.371037	5.599	2.05671	0.0431885	0.971901	2.02188
Single-cell pbulk	CD8_EM	Day 28	CERS2	-0.32896	6.63936	-2.05131	0.043397	0.971901	-2.01987
Single-cell pbulk	CD8_EM	Day 28	ZFYVE26	-0.56202	4.7088	-2.04681	0.0436425	0.971901	-2.01751
Single-cell pbulk	CD8_EM	Day 28	B3GALNT2	-0.789703	3.70791	-2.04861	0.0436464	0.971901	-2.01747
Single-cell pbulk	CD8_EM	Day 28	CENPJ	0.739465	4.11921	2.05337	0.0437466	0.971901	2.01651
Single-cell pbulk	CD8_EM	Day 28	GDAP1	-0.980051	3.21366	-2.0487	0.0437757	0.971901	-2.01623
Single-cell pbulk	CD8_EM	Day 28	EIF4H	-0.19816	7.60836	-2.04052	0.0438176	0.971901	-2.01583
Single-cell pbulk	CD8_EM	Day 28	MIR4435-1HG	0.503757	5.60283	2.04987	0.0439073	0.971901	2.01497
Single-cell pbulk	CD8_EM	Day 28	PLSCR1	0.43083	5.68936	2.04463	0.0444291	0.971901	2.01002
Single-cell pbulk	CD8_EM	Day 28	JMY	0.356514	6.65645	2.03803	0.044675	0.971901	2.0077
Single-cell pbulk	CD8_EM	Day 28	NME1-NME2	0.165517	8.90569	2.04186	0.0446939	0.971901	2.00752
Single-cell pbulk	CD8_EM	Day 28	GPR56	-0.417536	7.31528	-2.03806	0.0451651	0.971901	-2.00311
Single-cell pbulk	CD8_EM	Day 28	FOXN3	-0.226305	7.67064	-2.02607	0.0452812	0.971901	-2.00203
Single-cell pbulk	CD8_EM	Day 28	EXT1	-0.758617	3.33683	-2.03432	0.0453408	0.971901	-2.00148
Single-cell pbulk	CD8_EM	Day 28	GDPD5	-0.676836	4.29773	-2.03336	0.0455146	0.971901	-1.99987
Single-cell pbulk	CD8_EM	Day 28	GPBP1L1	-0.312431	6.47834	-2.0323	0.0455276	0.971901	-1.99975
Single-cell pbulk	CD8_EM	Day 28	SMC4	-0.509105	5.52546	-2.02947	0.045945	0.971901	-1.9959
Single-cell pbulk	CD8_EM	Day 28	TEF	1.01632	2.47696	2.03036	0.0460289	0.971901	1.99513
Single-cell pbulk	CD8_EM	Day 28	CDKL1	-0.888387	3.62167	-2.01754	0.046176	0.971901	-1.99378
Single-cell pbulk	CD8_EM	Day 28	LINC00938	-0.688058	4.37534	-2.01637	0.0462903	0.971901	-1.99274
Single-cell pbulk	CD8_EM	Day 28	SKAP2	-0.34925	5.81778	-2.02504	0.046382	0.971901	-1.9919
Single-cell pbulk	CD8_EM	Day 28	SEMA6A	-0.937371	1.34484	-2.02146	0.0465705	0.971901	-1.99019
Single-cell pbulk	CD8_EM	Day 28	ZSCAN20	-0.977181	1.89565	-2.01224	0.0467307	0.971901	-1.98873
Single-cell pbulk	CD8_EM	Day 28	ZBTB44	-0.308918	6.51778	-2.01685	0.0470219	0.971901	-1.9861
Single-cell pbulk	CD8_EM	Day 28	HADHB	-0.334225	6.19944	-2.00929	0.0470786	0.971901	-1.98559
Single-cell pbulk	CD8_EM	Day 28	DNAJB6	-0.230106	7.3163	-2.01669	0.047318	0.971901	-1.98344
Single-cell pbulk	CD8_EM	Day 28	SNAPC3	0.432231	5.22312	2.01322	0.0473642	0.971901	1.98303
Single-cell pbulk	CD8_EM	Day 28	SSSCA1	-0.312101	6.05028	-2.01354	0.0474844	0.971901	-1.98195
Single-cell pbulk	CD8_EM	Day 28	RCCD1	0.962141	3.1149	2.01347	0.0475143	0.971901	1.98169
Single-cell pbulk	CD8_EM	Day 28	CCDC23	0.396386	5.62412	2.01404	0.0475508	0.971901	1.98136
Single-cell pbulk	CD8_EM	Day 28	ZNF708	0.301097	6.43804	2.00415	0.0476174	0.971901	1.98077
Single-cell pbulk	CD8_EM	Day 28	HARS2	-0.540822	5.24377	-2.00313	0.0477522	0.971901	-1.97957
Single-cell pbulk	CD8_EM	Day 28	FTCDNL1	0.953923	2.47439	2.0105	0.0480027	0.971901	1.97734
Single-cell pbulk	CD8_EM	Day 28	POLH	0.56817	4.84555	2.00671	0.0480596	0.971901	1.97684
Single-cell pbulk	CD8_EM	Day 28	RPN2	-0.202599	8.00937	-2.00014	0.0480852	0.971901	-1.97662
Single-cell pbulk	CD8_EM	Day 28	HMOX1	-0.925949	2.0521	-2.00861	0.0481202	0.971901	-1.97631
Single-cell pbulk	CD8_EM	Day 28	TMEM50A	0.150866	8.50286	2.00793	0.0481858	0.971901	1.97573
Single-cell pbulk	CD8_EM	Day 28	SETD9	0.742065	3.01638	2.00727	0.0483488	0.971901	1.97429
Single-cell pbulk	CD8_EM	Day 28	TIMM9	0.431896	5.56456	2.00633	0.0483493	0.971901	1.97429
Single-cell pbulk	CD8_EM	Day 28	DAPK1	-0.842216	1.31298	-2.00514	0.0484123	0.971901	-1.97373
Single-cell pbulk	CD8_EM	Day 28	MED6	-0.294658	5.95994	-1.99586	0.0485553	0.971901	-1.97248
Single-cell pbulk	CD8_EM	Day 28	C17orf70	0.58937	4.44307	1.99521	0.0485865	0.971901	1.9722
Single-cell pbulk	CD8_EM	Day 28	PDE4DIP	0.41945	5.71592	1.99228	0.0489112	0.971901	1.96936
Single-cell pbulk	CD8_EM	Day 28	HMGA1	-0.287754	6.57588	-1.99821	0.0491618	0.971901	-1.96719
Single-cell pbulk	CD8_EM	Day 28	RMND5A	0.326284	6.42993	1.99547	0.0494039	0.971901	1.96509
Single-cell pbulk	CD8_EM	Day 28	RAB34	0.930458	2.86495	1.99495	0.0495478	0.971901	1.96385
Single-cell pbulk	CD8_EM	Day 28	PEBP1	0.178657	8.48431	1.99541	0.0495521	0.971901	1.96381
Single-cell pbulk	CD8_EM	Day 28	STK17A	0.168315	9.03254	1.99511	0.0495722	0.971901	1.96364
Single-cell pbulk	CD8_EM	Day 28	TXNRD3	-0.901545	1.50255	-1.99383	0.0497225	0.971901	-1.96234
Single-cell pbulk	CD8_EM	Day 28	KCTD17	-0.647379	4.53615	-1.98376	0.0498809	0.971901	-1.96098
Single-cell pbulk	CD8_EM	Day 28	RAB1A	0.267007	6.32377	1.99107	0.0499015	0.971901	1.96081
Single-cell pbulk	CD8_EM	Day 28	GIPC1	0.394791	5.87246	1.99151	0.0499098	0.971901	1.96074
Single-cell pbulk	CD8_EM	Day 28	CROT	0.534072	4.48123	1.98972	0.049996	0.971901	1.96
Single-cell pbulk	CD8_Naive	Day 1	DRAP1	0.255316	7.63081	4.28875	4.02998e-05	0.153309	4.10575
Single-cell pbulk	CD8_Naive	Day 1	CXorf24	-1.58381	-0.171006	-4.33123	4.53213e-05	0.153309	-4.07853
Single-cell pbulk	CD8_Naive	Day 1	PSMB9	0.341729	8.01084	4.29199	4.9835e-05	0.153309	4.0564
Single-cell pbulk	CD8_Naive	Day 1	SP110	0.274348	7.26495	4.13037	8.90487e-05	0.175425	3.91864
Single-cell pbulk	CD8_Naive	Day 1	PSME1	0.293997	8.75837	4.11605	9.50399e-05	0.175425	3.90292
Single-cell pbulk	CD8_Naive	Day 1	IL7R	-0.256059	10.3412	-3.93283	0.00018729	0.288083	-3.73557
Single-cell pbulk	CD8_Naive	Day 1	MRPL52	0.327758	5.9782	3.84167	0.000252271	0.332601	3.65994
Single-cell pbulk	CD8_Naive	Day 1	TGFBR2	-0.218015	8.19914	-3.789	0.000297827	0.336971	-3.61718
Single-cell pbulk	CD8_Naive	Day 1	ICAM1	1.40338	1.51582	3.75511	0.000340262	0.336971	3.58255
Single-cell pbulk	CD8_Naive	Day 1	STAT1	0.867779	8.05194	3.72632	0.000365122	0.336971	3.56409
Single-cell pbulk	CD8_Naive	Day 1	DPM2	0.510931	4.52245	3.61968	0.000457624	0.368004	3.50441
Single-cell pbulk	CD8_Naive	Day 1	NBR1	-0.288243	5.815	-3.64249	0.000478497	0.368004	-3.49251
Single-cell pbulk	CD8_Naive	Day 1	APOL6	0.514851	5.58963	3.56962	0.000612186	0.434605	3.42616
Single-cell pbulk	CD8_Naive	Day 1	ANKFY1	0.490846	4.60276	3.46424	0.000842911	0.555659	3.33831
Single-cell pbulk	CD8_Naive	Day 1	DDX21	0.303767	6.57104	3.3851	0.00100475	0.559818	3.28919
Single-cell pbulk	CD8_Naive	Day 1	UGCG	0.391394	5.05855	3.41382	0.0010137	0.559818	3.2867
Single-cell pbulk	CD8_Naive	Day 1	KLHDC2	-0.296268	6.15478	-3.3682	0.00106212	0.559818	-3.27353
Single-cell pbulk	CD8_Naive	Day 1	MAPKAPK3	0.375591	5.11815	3.37295	0.00116092	0.559818	3.24831
Single-cell pbulk	CD8_Naive	Day 1	XRN2	0.205073	6.91647	3.3375	0.0013076	0.559818	3.21431
Single-cell pbulk	CD8_Naive	Day 1	MON1B	0.477752	4.53861	3.29933	0.00132037	0.559818	3.21152
Single-cell pbulk	CD8_Naive	Day 1	UBE2L6	0.400171	6.68293	3.32236	0.00135354	0.559818	3.20438
Single-cell pbulk	CD8_Naive	Day 1	IFITM1	0.178732	10.6777	3.29703	0.00147371	0.559818	3.17981
Single-cell pbulk	CD8_Naive	Day 1	SUDS3	0.346103	5.18481	3.29565	0.0015007	0.559818	3.17455
Single-cell pbulk	CD8_Naive	Day 1	EAF1	0.597735	3.67912	3.26768	0.00156839	0.559818	3.16172
Single-cell pbulk	CD8_Naive	Day 1	YPEL2	-0.346028	5.78865	-3.27333	0.00159141	0.559818	-3.15748
Single-cell pbulk	CD8_Naive	Day 1	CRELD1	-0.333554	4.66777	-3.26395	0.00165541	0.559818	-3.14596
Single-cell pbulk	CD8_Naive	Day 1	IFITM3	0.434019	5.68813	3.24467	0.00173966	0.559818	3.13141
Single-cell pbulk	CD8_Naive	Day 1	CRLS1	0.406931	4.8846	3.18581	0.00190691	0.559818	3.10436
Single-cell pbulk	CD8_Naive	Day 1	TNFRSF14	0.219597	7.16254	3.21911	0.00194411	0.559818	3.09864
Single-cell pbulk	CD8_Naive	Day 1	IDI1	0.380882	5.45291	3.20894	0.00194575	0.559818	3.09839
Single-cell pbulk	CD8_Naive	Day 1	CTD-2162K18.4	-1.31527	-0.0491769	-3.20631	0.00195301	0.559818	-3.09729
Single-cell pbulk	CD8_Naive	Day 1	PSME2	0.293826	7.81799	3.20427	0.00196472	0.559818	3.09551
Single-cell pbulk	CD8_Naive	Day 1	LDHA	0.182951	7.3544	3.20932	0.00200173	0.559818	3.08998
Single-cell pbulk	CD8_Naive	Day 1	PPIP5K2	0.304764	5.54281	3.14965	0.00212437	0.569723	3.07227
Single-cell pbulk	CD8_Naive	Day 1	CASP1	0.323317	5.24588	3.17676	0.00216062	0.569723	3.06722
Single-cell pbulk	CD8_Naive	Day 1	PARP9	0.554399	5.13653	3.15778	0.00227233	0.582538	3.05212
Single-cell pbulk	CD8_Naive	Day 1	ISOC2	0.40733	4.06989	3.1501	0.00233554	0.582558	3.04387
Single-cell pbulk	CD8_Naive	Day 1	TC2N	-0.170863	7.38446	-3.12827	0.00252693	0.600326	-3.0201
Single-cell pbulk	CD8_Naive	Day 1	GIPC1	-0.366025	4.57767	-3.12458	0.00253686	0.600326	-3.01891
Single-cell pbulk	CD8_Naive	Day 1	TMEM66	-0.103203	10.6807	-3.1229	0.00260346	0.600683	-3.01105
Single-cell pbulk	CD8_Naive	Day 1	TTLL5	-0.488544	3.7552	-3.07504	0.00268837	0.605147	-3.00129
Single-cell pbulk	CD8_Naive	Day 1	RIPK2	-0.418075	4.36346	-3.09277	0.00278555	0.612092	-2.99046
Single-cell pbulk	CD8_Naive	Day 1	JAK1	-0.1168	8.63406	-3.02079	0.00317213	0.632228	-2.95055
Single-cell pbulk	CD8_Naive	Day 1	XKRX	-1.44095	1.20327	-3.03486	0.00320817	0.632228	-2.94705
Single-cell pbulk	CD8_Naive	Day 1	CTD-2031P19.5	-0.723382	2.8436	-3.02947	0.00323936	0.632228	-2.94406
Single-cell pbulk	CD8_Naive	Day 1	NEDD4	-0.782711	1.99255	-3.04464	0.00324767	0.632228	-2.94327
Single-cell pbulk	CD8_Naive	Day 1	YPEL3	-0.146836	7.9423	-3.03196	0.00331464	0.632228	-2.93694
Single-cell pbulk	CD8_Naive	Day 1	C16orf86	-1.18674	2.30662	-2.99802	0.00338569	0.632228	-2.93036
Single-cell pbulk	CD8_Naive	Day 1	CELF2	-0.185481	7.8165	-3.01688	0.00345799	0.632228	-2.92379
Single-cell pbulk	CD8_Naive	Day 1	GBP4	0.580711	5.80272	3.01518	0.00346135	0.632228	2.92349
Single-cell pbulk	CD8_Naive	Day 1	GLIPR1	-0.366386	5.39986	-3.01008	0.00356436	0.632228	-2.91434
Single-cell pbulk	CD8_Naive	Day 1	USP7	-0.430126	4.64499	-2.96612	0.00374193	0.632228	-2.89914
Single-cell pbulk	CD8_Naive	Day 1	RP5-894D12.3	1.21886	0.223634	2.97751	0.00389453	0.632228	2.88658
Single-cell pbulk	CD8_Naive	Day 1	RP5-935K16.1	-1.30423	0.203585	-2.97611	0.00392848	0.632228	-2.88385
Single-cell pbulk	CD8_Naive	Day 1	CD52	-0.0898292	10.0712	-2.97593	0.00395597	0.632228	-2.88165
Single-cell pbulk	CD8_Naive	Day 1	SERINC5	-0.191739	7.12265	-2.96728	0.00400519	0.632228	-2.87775
Single-cell pbulk	CD8_Naive	Day 1	GNB5	-0.368413	4.91259	-2.95683	0.00404216	0.632228	-2.87485
Single-cell pbulk	CD8_Naive	Day 1	LYRM9	-0.492463	4.30947	-2.93785	0.00406943	0.632228	-2.87273
Single-cell pbulk	CD8_Naive	Day 1	DCAKD	-0.375681	4.35723	-2.95239	0.00416844	0.632228	-2.86513
Single-cell pbulk	CD8_Naive	Day 1	CFP	-0.53911	3.68003	-2.94642	0.00418583	0.632228	-2.86381
Single-cell pbulk	CD8_Naive	Day 1	TAPBP	0.182767	7.60177	2.94896	0.00420691	0.632228	2.86222
Single-cell pbulk	CD8_Naive	Day 1	AD000090.2	-0.669458	2.98039	-2.94431	0.00424728	0.632228	-2.85919
Single-cell pbulk	CD8_Naive	Day 1	PRKD3	0.365349	4.8388	2.93872	0.00431659	0.632346	2.85405
Single-cell pbulk	CD8_Naive	Day 1	ZNF444	0.403476	4.36589	2.90988	0.00442093	0.637512	2.84645
Single-cell pbulk	CD8_Naive	Day 28	BAZ1B	0.324864	6.46348	3.92614	0.000154362	0.638925	3.78395
Single-cell pbulk	CD8_Naive	Day 28	HM13	0.293422	6.1413	3.86017	0.000215093	0.638925	3.7006
Single-cell pbulk	CD8_Naive	Day 28	L2HGDH	-1.49881	2.28376	-3.82833	0.000218737	0.638925	-3.69633
Single-cell pbulk	CD8_Naive	Day 28	TMEM256-PLSCR3	0.352097	6.1802	3.80255	0.00027692	0.638925	3.63599
Single-cell pbulk	CD8_Naive	Day 1	EPN2	-1.30356	0.955242	-2.91793	0.00464657	0.651627	-2.83057
Single-cell pbulk	CD8_Naive	Day 1	UBE2B	0.168472	7.20511	2.89208	0.00466003	0.651627	2.82964
Single-cell pbulk	CD8_Naive	Day 1	CR1	0.957992	1.93454	2.90336	0.00482777	0.659022	2.81831
Single-cell pbulk	CD8_Naive	Day 1	C9orf156	-0.332576	5.33695	-2.86519	0.0050409	0.659022	-2.80441
Single-cell pbulk	CD8_Naive	Day 1	RP11-326I11.3	0.445697	4.01297	2.86203	0.0050901	0.659022	2.80128
Single-cell pbulk	CD8_Naive	Day 1	ZNF350	0.482122	3.87559	2.88181	0.0050952	0.659022	2.80095
Single-cell pbulk	CD8_Naive	Day 1	TRIB2	-0.485332	4.46369	-2.87939	0.00515826	0.659022	-2.79698
Single-cell pbulk	CD8_Naive	Day 1	TRIM22	0.244815	7.1093	2.87564	0.0051956	0.659022	2.79465
Single-cell pbulk	CD8_Naive	Day 1	FAIM3	-0.142956	8.34537	-2.87781	0.00522402	0.659022	-2.79289
Single-cell pbulk	CD8_Naive	Day 1	ADAR	0.171748	7.44305	2.87172	0.00528417	0.659022	2.78918
Single-cell pbulk	CD8_Naive	Day 1	DOK2	0.518677	4.46289	2.86309	0.00543538	0.663419	2.78003
Single-cell pbulk	CD8_Naive	Day 1	QSER1	0.589674	3.56229	2.83234	0.00553152	0.663419	2.77433
Single-cell pbulk	CD8_Naive	Day 1	NPIPB11	-1.32954	1.04749	-2.83212	0.00553508	0.663419	-2.77412
Single-cell pbulk	CD8_Naive	Day 1	NELL2	-0.163748	8.32155	-2.83486	0.0058456	0.685446	-2.75632
Single-cell pbulk	CD8_Naive	Day 1	MUT	-0.530398	3.66025	-2.81344	0.0058674	0.685446	-2.7551
Single-cell pbulk	CD8_Naive	Day 1	BRCA1	-1.14203	1.5652	-2.81757	0.00612977	0.700108	-2.74076
Single-cell pbulk	CD8_Naive	Day 1	DGKD	-0.210926	5.92689	-2.81733	0.00615615	0.700108	-2.73935
Single-cell pbulk	CD8_Naive	Day 1	NKIRAS2	-0.489942	4.12592	-2.8138	0.00627815	0.700108	-2.73289
Single-cell pbulk	CD8_Naive	Day 1	COA7	0.867069	1.41901	2.81123	0.00634274	0.700108	2.72952
Single-cell pbulk	CD8_Naive	Day 1	CNDP2	0.307027	5.38859	2.8026	0.0064412	0.700108	2.72443
Single-cell pbulk	CD8_Naive	Day 1	GNB2	0.155033	7.04455	2.79133	0.00661287	0.700108	2.71574
Single-cell pbulk	CD8_Naive	Day 1	ATXN7	-0.214168	6.28129	-2.76504	0.00673064	0.700108	-2.70989
Single-cell pbulk	CD8_Naive	Day 1	MZT1	-0.295863	5.00482	-2.76121	0.0067884	0.700108	-2.70705
Single-cell pbulk	CD8_Naive	Day 1	TSPAN14	-0.201927	6.58915	-2.78113	0.00681722	0.700108	-2.70564
Single-cell pbulk	CD8_Naive	Day 1	BAZ1B	0.213016	6.46348	2.76005	0.00682953	0.700108	2.70504
Single-cell pbulk	CD8_Naive	Day 1	LDLRAP1	-0.15987	7.85894	-2.77761	0.00691636	0.700108	-2.70084
Single-cell pbulk	CD8_Naive	Day 1	MAX	0.171306	7.0873	2.77636	0.00693688	0.700108	2.69986
Single-cell pbulk	CD8_Naive	Day 1	SPG7	0.23015	5.93638	2.76773	0.00702755	0.700108	2.69554
Single-cell pbulk	CD8_Naive	Day 1	RARRES3	0.166774	8.1882	2.7679	0.00705494	0.700108	2.69424
Single-cell pbulk	CD8_Naive	Day 1	LGALS3BP	0.382498	5.2909	2.75527	0.00734678	0.704639	2.6807
Single-cell pbulk	CD8_Naive	Day 1	SMARCA2	0.177232	7.16958	2.74694	0.00745161	0.704639	2.67596
Single-cell pbulk	CD8_Naive	Day 1	TMEM245	-0.302896	5.21512	-2.74827	0.00745881	0.704639	-2.67563
Single-cell pbulk	CD8_Naive	Day 1	NUP62CL	-1.03991	0.871377	-2.74575	0.00754432	0.704639	-2.67181
Single-cell pbulk	CD8_Naive	Day 1	FBXO32	-0.423514	5.98911	-2.74514	0.00756576	0.704639	-2.67086
Single-cell pbulk	CD8_Naive	Day 1	PHLDB1	-1.09297	-0.13087	-2.74327	0.00759603	0.704639	-2.66952
Single-cell pbulk	CD8_Naive	Day 1	NPM1	-0.0803872	10.4063	-2.74277	0.00764645	0.704639	-2.6673
Single-cell pbulk	CD8_Naive	Day 1	JAK3	0.222154	6.82925	2.73874	0.0077114	0.704639	2.66445
Single-cell pbulk	CD8_Naive	Day 1	RP5-914P20.5	-1.21021	0.533233	-2.72712	0.00795464	0.719739	-2.65399
Single-cell pbulk	CD8_Naive	Day 1	PDSS2	0.432184	4.07733	2.69795	0.00815158	0.730398	2.64573
Single-cell pbulk	CD8_Naive	Day 1	GATAD2A	0.262057	5.64151	2.68877	0.00835384	0.731413	2.63742
Single-cell pbulk	CD8_Naive	Day 1	CAPZA2	0.209115	5.95633	2.68072	0.00854365	0.731413	2.62979
Single-cell pbulk	CD8_Naive	Day 1	GBP1	0.509445	6.16077	2.69604	0.00864354	0.731413	2.62584
Single-cell pbulk	CD8_Naive	Day 1	MMP11	-1.07636	1.41232	-2.69421	0.00869191	0.731413	-2.62394
Single-cell pbulk	CD8_Naive	Day 1	IRF1	0.430483	7.63657	2.69246	0.00869803	0.731413	2.6237
Single-cell pbulk	CD8_Naive	Day 1	GCN1L1	0.331768	4.64075	2.70137	0.00873432	0.731413	2.62228
Single-cell pbulk	CD8_Naive	Day 1	HIF1A	-0.21708	6.22664	-2.68621	0.00881551	0.731413	-2.61913
Single-cell pbulk	CD8_Naive	Day 1	TRUB2	0.335852	4.43729	2.68555	0.00884469	0.731413	2.618
Single-cell pbulk	CD8_Naive	Day 1	CES1	-0.975203	-0.106296	-2.68567	0.0089254	0.731413	-2.6149
Single-cell pbulk	CD8_Naive	Day 1	RP1-8B1.4	-1.16514	0.964164	-2.68085	0.00896865	0.731413	-2.61325
Single-cell pbulk	CD8_Naive	Day 1	RP11-69E11.4	-1.18862	0.381845	-2.65383	0.00920851	0.731413	-2.60421
Single-cell pbulk	CD8_Naive	Day 1	KATNAL2	-1.06972	0.763139	-2.67358	0.00922144	0.731413	-2.60373
Single-cell pbulk	CD8_Naive	Day 1	FXYD5	-0.0969194	9.51975	-2.66864	0.00940788	0.731413	-2.59687
Single-cell pbulk	CD8_Naive	Day 1	HEATR6	0.535317	3.88567	2.65921	0.00945048	0.731413	2.59531
Single-cell pbulk	CD8_Naive	Day 1	RNF213	0.169596	7.73385	2.65487	0.00962768	0.731413	2.58892
Single-cell pbulk	CD8_Naive	Day 1	KLF2	-0.167495	10.1159	-2.65068	0.00973195	0.731413	-2.58521
Single-cell pbulk	CD8_Naive	Day 1	BDP1	0.186735	6.7507	2.6311	0.00980528	0.731413	2.58262
Single-cell pbulk	CD8_Naive	Day 1	DRAXIN	1.04394	0.0689122	2.64988	0.00980722	0.731413	2.58255
Single-cell pbulk	CD8_Naive	Day 1	ZNF280C	-0.661732	2.98499	-2.62313	0.00999677	0.731413	-2.57594
Single-cell pbulk	CD8_Naive	Day 1	AHNAK	-0.322607	6.68241	-2.6493	0.0100176	0.731413	-2.57522
Single-cell pbulk	CD8_Naive	Day 1	CDS1	-1.10911	0.287306	-2.64183	0.0100184	0.731413	-2.57519
Single-cell pbulk	CD8_Naive	Day 1	TUBB	0.147766	7.65019	2.62446	0.0105296	0.731413	2.55794
Single-cell pbulk	CD8_Naive	Day 1	PCBP1-AS1	0.338743	4.40062	2.61606	0.0107563	0.731413	2.55052
Single-cell pbulk	CD8_Naive	Day 1	CHMP1A	0.396652	4.49904	2.61589	0.0107855	0.731413	2.54957
Single-cell pbulk	CD8_Naive	Day 1	CCNDBP1	-0.191308	6.13917	-2.60637	0.010896	0.731413	-2.54602
Single-cell pbulk	CD8_Naive	Day 1	JRKL	0.546375	3.22144	2.59068	0.0109264	0.731413	2.54505
Single-cell pbulk	CD8_Naive	Day 1	RP11-410E4.1	-1.04841	-0.112144	-2.60626	0.011069	0.731413	-2.54051
Single-cell pbulk	CD8_Naive	Day 1	RCN3	0.979617	1.45184	2.60287	0.0111252	0.731413	2.53874
Single-cell pbulk	CD8_Naive	Day 1	ZNF714	-0.482883	3.57324	-2.60613	0.0111991	0.731413	-2.53642
Single-cell pbulk	CD8_Naive	Day 1	UBTD1	-1.11117	0.513895	-2.58931	0.0115066	0.731413	-2.52692
Single-cell pbulk	CD8_Naive	Day 1	TECR	-0.126483	7.41896	-2.58382	0.0115619	0.731413	-2.52524
Single-cell pbulk	CD8_Naive	Day 1	PPP1R14B	0.21592	5.64292	2.58588	0.011599	0.731413	2.52412
Single-cell pbulk	CD8_Naive	Day 1	GPR82	-1.08274	1.49833	-2.58572	0.0116285	0.731413	-2.52322
Single-cell pbulk	CD8_Naive	Day 1	LSR	-0.190484	5.98805	-2.59161	0.011631	0.731413	-2.52315
Single-cell pbulk	CD8_Naive	Day 1	CABIN1	-0.197769	6.30242	-2.58282	0.0116313	0.731413	-2.52314
Single-cell pbulk	CD8_Naive	Day 1	KLLN	-0.934861	0.110292	-2.58462	0.0116515	0.731413	-2.52253
Single-cell pbulk	CD8_Naive	Day 1	SDHA	0.193674	6.44553	2.58054	0.0117181	0.731413	2.52052
Single-cell pbulk	CD8_Naive	Day 1	DHRS4	-0.257876	5.3966	-2.58185	0.0117583	0.731413	-2.51932
Single-cell pbulk	CD8_Naive	Day 1	CD55	-0.174586	8.30019	-2.57733	0.0118222	0.731413	-2.51741
Single-cell pbulk	CD8_Naive	Day 1	HSPA14	-0.323431	5.01066	-2.55721	0.0119666	0.731413	-2.51313
Single-cell pbulk	CD8_Naive	Day 1	ZNF548	-0.462279	3.49384	-2.56855	0.0121456	0.731413	-2.50789
Single-cell pbulk	CD8_Naive	Day 1	RASA1	-0.285935	4.92637	-2.56577	0.0121697	0.731413	-2.50718
Single-cell pbulk	CD8_Naive	Day 1	RNF26	0.462728	3.65501	2.54964	0.0122504	0.731413	2.50485
Single-cell pbulk	CD8_Naive	Day 1	STAT3	0.206719	7.43525	2.56091	0.0123661	0.731413	2.50152
Single-cell pbulk	CD8_Naive	Day 1	SLC43A2	-0.960274	0.874702	-2.56107	0.0124349	0.731413	-2.49955
Single-cell pbulk	CD8_Naive	Day 1	HID1	-0.998019	1.63597	-2.55872	0.0125103	0.731413	-2.49741
Single-cell pbulk	CD8_Naive	Day 1	EPSTI1	0.555453	4.40982	2.55537	0.0125483	0.731413	2.49634
Single-cell pbulk	CD8_Naive	Day 1	CTA-29F11.1	0.310121	5.16644	2.55889	0.0125566	0.731413	2.4961
Single-cell pbulk	CD8_Naive	Day 1	DMTN	0.657241	3.26199	2.55517	0.0125656	0.731413	2.49585
Single-cell pbulk	CD8_Naive	Day 1	ANKLE2	-0.245333	5.67448	-2.53812	0.0125987	0.731413	-2.49492
Single-cell pbulk	CD8_Naive	Day 1	PRIM2	-0.453432	3.88159	-2.55039	0.0126859	0.731413	-2.49247
Single-cell pbulk	CD8_Naive	Day 1	ACTB	0.0771654	12.594	2.54736	0.0128151	0.731413	2.48887
Single-cell pbulk	CD8_Naive	Day 1	VPS52	-0.366468	4.25912	-2.54964	0.0128487	0.731413	-2.48793
Single-cell pbulk	CD8_Naive	Day 1	NEURL4	0.758697	2.34865	2.54599	0.0128581	0.731413	2.48768
Single-cell pbulk	CD8_Naive	Day 1	ANKRD39	0.429213	4.17482	2.52939	0.0129189	0.731413	2.486
Single-cell pbulk	CD8_Naive	Day 1	FAAH	-1.12379	0.581384	-2.54387	0.0129789	0.731413	-2.48435
Single-cell pbulk	CD8_Naive	Day 1	RABL3	-0.487272	4.1082	-2.52328	0.0131108	0.731413	-2.48074
Single-cell pbulk	CD8_Naive	Day 1	HHEX	-1.05702	0.387337	-2.5385	0.0132536	0.731413	-2.47688
Single-cell pbulk	CD8_Naive	Day 1	TBL2	0.681898	2.87371	2.53544	0.0133267	0.731413	2.47492
Single-cell pbulk	CD8_Naive	Day 1	OAS1	0.737198	2.8331	2.53203	0.0133753	0.731413	2.47362
Single-cell pbulk	CD8_Naive	Day 1	PPAPDC2	-0.558029	3.54191	-2.53321	0.0134263	0.731413	-2.47226
Single-cell pbulk	CD8_Naive	Day 1	FBXO6	0.625187	3.21449	2.51468	0.0134449	0.731413	2.47176
Single-cell pbulk	CD8_Naive	Day 1	ZNF259	0.298335	4.91564	2.5131	0.0135007	0.731413	2.47028
Single-cell pbulk	CD8_Naive	Day 1	MLH3	0.348905	4.28122	2.51152	0.0135296	0.731413	2.46952
Single-cell pbulk	CD8_Naive	Day 1	ZNF274	-0.275603	5.07343	-2.52445	0.0136617	0.731413	-2.46604
Single-cell pbulk	CD8_Naive	Day 1	TMED3	0.225341	5.3306	2.51998	0.0138079	0.731413	2.46222
Single-cell pbulk	CD8_Naive	Day 1	PTAFR	-1.17672	0.225789	-2.50358	0.0138482	0.731413	-2.46118
Single-cell pbulk	CD8_Naive	Day 1	OTUD7A	-0.752272	2.60126	-2.50291	0.0138806	0.731413	-2.46034
Single-cell pbulk	CD8_Naive	Day 1	DBR1	0.446043	3.55463	2.50012	0.0139475	0.731413	2.45861
Single-cell pbulk	CD8_Naive	Day 1	PPP1R18	0.194719	6.68114	2.51756	0.0140008	0.731413	2.45724
Single-cell pbulk	CD8_Naive	Day 1	AC002310.12	-0.56164	3.14393	-2.51546	0.0141001	0.731413	-2.4547
Single-cell pbulk	CD8_Naive	Day 1	MAL	-0.15217	8.05143	-2.51215	0.0142032	0.731413	-2.45208
Single-cell pbulk	CD8_Naive	Day 1	COTL1	0.133787	7.99271	2.50892	0.014205	0.731413	2.45204
Single-cell pbulk	CD8_Naive	Day 1	BORA	-0.743074	2.21403	-2.50996	0.0143342	0.731413	-2.44878
Single-cell pbulk	CD8_Naive	Day 1	CD84	-0.298891	5.00395	-2.50004	0.0145558	0.731413	-2.44325
Single-cell pbulk	CD8_Naive	Day 1	SMAGP	-0.466489	3.83954	-2.48378	0.014588	0.731413	-2.44245
Single-cell pbulk	CD8_Naive	Day 1	CDYL2	0.953874	0.694094	2.50334	0.0146075	0.731413	2.44197
Single-cell pbulk	CD8_Naive	Day 1	SPTLC1	0.2964	4.69656	2.48249	0.0146158	0.731413	2.44176
Single-cell pbulk	CD8_Naive	Day 1	SLC50A1	0.286977	4.96794	2.49157	0.0146498	0.731413	2.44092
Single-cell pbulk	CD8_Naive	Day 1	DLG4	1.02755	1.06717	2.47983	0.0147473	0.731413	2.43852
Single-cell pbulk	CD8_Naive	Day 1	YARS	0.300678	5.06996	2.49084	0.0147699	0.731413	2.43797
Single-cell pbulk	CD8_Naive	Day 1	KDM5C	-0.240815	5.0331	-2.48833	0.0147873	0.731413	-2.43755
Single-cell pbulk	CD8_Naive	Day 1	HSD17B6	1.07035	0.101567	2.49834	0.0148035	0.731413	2.43715
Single-cell pbulk	CD8_Naive	Day 1	RP11-439A17.7	0.694601	2.49088	2.49529	0.0148412	0.731413	2.43623
Single-cell pbulk	CD8_Naive	Day 1	P2RX6	-0.969591	0.361477	-2.48796	0.0150464	0.731413	-2.43126
Single-cell pbulk	CD8_Naive	Day 1	PBXIP1	-0.175971	6.93309	-2.4873	0.0151016	0.731413	-2.42993
Single-cell pbulk	CD8_Naive	Day 1	DDX27	0.205015	5.53599	2.48614	0.0151463	0.731413	2.42886
Single-cell pbulk	CD8_Naive	Day 1	OXSR1	0.274018	5.00009	2.48077	0.015197	0.731413	2.42765
Single-cell pbulk	CD8_Naive	Day 1	PIM2	0.237843	7.23977	2.48512	0.0152163	0.731413	2.42719
Single-cell pbulk	CD8_Naive	Day 1	MT2A	0.245029	6.6385	2.48032	0.0154024	0.736523	2.42278
Single-cell pbulk	CD8_Naive	Day 1	RMI2	-0.771126	1.80164	-2.4747	0.0156218	0.743163	-2.41763
Single-cell pbulk	CD8_Naive	Day 1	RP11-552F3.9	-0.902449	-0.0232599	-2.47199	0.0157616	0.74597	-2.41439
Single-cell pbulk	CD8_Naive	Day 1	BDH1	-0.362418	4.6798	-2.46243	0.0160724	0.748883	-2.40727
Single-cell pbulk	CD8_Naive	Day 1	CCDC94	0.378748	4.1922	2.44687	0.0160944	0.748883	2.40677
Single-cell pbulk	CD8_Naive	Day 1	TGFBI	-1.10001	0.708488	-2.46463	0.0161268	0.748883	-2.40603
Single-cell pbulk	CD8_Naive	Day 1	ABHD14B	-0.158137	6.81399	-2.46329	0.0161618	0.748883	-2.40524
Single-cell pbulk	CD8_Naive	Day 1	FYTTD1	0.207967	6.04517	2.44218	0.0162787	0.748883	2.40261
Single-cell pbulk	CD8_Naive	Day 1	PIK3IP1	-0.170142	8.6133	-2.45714	0.0163347	0.748883	-2.40135
Single-cell pbulk	CD8_Naive	Day 1	BCR	0.340797	4.67836	2.43894	0.0163912	0.748883	2.40009
