## Extended Data Table 5 for "Influenza vaccination and single cell multiomics reveal sex dimorphic immune imprints of prior mild COVID-19" (part 35 of 41)

### Sheet: HC-F Post- vs. Pre-vax (continued)
Significant (p < 0.05) single-cell pseudobulk regression model output for the comparison between post- and pre-vaccination HC-F. Only subjects 65 years of age or above are included.
Single-cell pbulk	CD8_Naive	Day 1	RP11-467P9.1	-1.01154	-0.040852	-2.43383	0.016647	0.753133	-2.39441
Single-cell pbulk	CD8_Naive	Day 1	CCDC122	-0.899987	1.85305	-2.44569	0.0169396	0.753133	-2.38802
Single-cell pbulk	CD8_Naive	Day 1	HSPA13	-0.380577	3.98666	-2.43282	0.017215	0.753133	-2.38208
Single-cell pbulk	CD8_Naive	Day 1	C11orf31	0.112542	8.14759	2.43147	0.0174794	0.753133	2.37646
Single-cell pbulk	CD8_Naive	Day 1	CCRN4L	-0.953902	1.78298	-2.41508	0.0174796	0.753133	-2.37646
Single-cell pbulk	CD8_Naive	Day 1	PSIP1	-0.0846813	8.09551	-2.43218	0.0175895	0.753133	-2.37415
Single-cell pbulk	CD8_Naive	Day 1	DNM3	-0.894113	0.759256	-2.40949	0.0176986	0.753133	-2.37186
Single-cell pbulk	CD8_Naive	Day 1	NHLRC2	0.416953	3.84119	2.40547	0.0179216	0.753133	2.36723
Single-cell pbulk	CD8_Naive	Day 1	ARF5	-0.140556	6.92079	-2.41577	0.0179245	0.753133	-2.36717
Single-cell pbulk	CD8_Naive	Day 1	ADD3	-0.125657	7.92167	-2.41957	0.0179454	0.753133	-2.36674
Single-cell pbulk	CD8_Naive	Day 1	FOXP1	-0.131513	8.45609	-2.42143	0.0179551	0.753133	-2.36654
Single-cell pbulk	CD8_Naive	Day 1	AL592183.1	-0.194455	6.43903	-2.41994	0.0179897	0.753133	-2.36583
Single-cell pbulk	CD8_Naive	Day 1	SIGLEC9	-1.00141	0.27002	-2.41678	0.0181172	0.753133	-2.36321
Single-cell pbulk	CD8_Naive	Day 1	STAT2	0.280754	5.11116	2.41253	0.0181547	0.753133	2.36245
Single-cell pbulk	CD8_Naive	Day 1	SH3BP2	0.546135	3.90708	2.41844	0.0181734	0.753133	2.36207
Single-cell pbulk	CD8_Naive	Day 1	GNS	-0.373384	4.08868	-2.397	0.0182803	0.753133	-2.35989
Single-cell pbulk	CD8_Naive	Day 1	HGSNAT	-0.329208	4.89119	-2.39749	0.0182935	0.753133	-2.35962
Single-cell pbulk	CD8_Naive	Day 1	C19orf66	0.187786	6.40215	2.41461	0.0183375	0.753133	2.35873
Single-cell pbulk	CD8_Naive	Day 1	QKI	0.23403	5.56217	2.41219	0.0183519	0.753133	2.35844
Single-cell pbulk	CD8_Naive	Day 1	PDP1	-0.457973	3.80415	-2.39541	0.0183556	0.753133	-2.35836
Single-cell pbulk	CD8_Naive	Day 1	ERCC6L2	-0.253883	5.68643	-2.4116	0.0183693	0.753133	-2.35809
Single-cell pbulk	CD8_Naive	Day 1	CDK5R1	-0.55492	3.33584	-2.41093	0.0184061	0.753133	-2.35735
Single-cell pbulk	CD8_Naive	Day 1	ANAPC16	-0.115861	7.94687	-2.4101	0.0184139	0.753133	-2.35719
Single-cell pbulk	CD8_Naive	Day 1	BNIP3L	-0.179392	6.24626	-2.40357	0.0185007	0.753133	-2.35544
Single-cell pbulk	CD8_Naive	Day 1	GTF2A1	-0.41441	4.5055	-2.39187	0.0185243	0.753133	-2.35497
Single-cell pbulk	CD8_Naive	Day 1	CTPS1	0.365524	4.2089	2.40056	0.018673	0.754894	2.352
Single-cell pbulk	CD8_Naive	Day 1	BCLAF1	-0.136712	7.75766	-2.39877	0.0187312	0.754894	-2.35084
Single-cell pbulk	CD8_Naive	Day 1	PELO	0.530601	3.07905	2.38595	0.0188476	0.75628	2.34853
Single-cell pbulk	CD8_Naive	Day 1	TMEM261	-0.187874	5.95448	-2.39691	0.0189474	0.756993	-2.34656
Single-cell pbulk	CD8_Naive	Day 1	RAB37	-0.245357	5.40572	-2.39428	0.0190445	0.757593	-2.34466
Single-cell pbulk	CD8_Naive	Day 1	SUPV3L1	-0.304201	4.73599	-2.37634	0.0193131	0.763543	-2.33943
Single-cell pbulk	CD8_Naive	Day 1	ARMCX2	0.634664	3.23824	2.37343	0.0194249	0.763543	2.33728
Single-cell pbulk	CD8_Naive	Day 1	PHF7	-0.596338	3.10787	-2.37221	0.0194856	0.763543	-2.33611
Single-cell pbulk	CD8_Naive	Day 1	PFDN2	0.208521	5.75069	2.38173	0.0196866	0.763543	2.33227
Single-cell pbulk	CD8_Naive	Day 1	PSMB8	0.135666	7.69372	2.38308	0.019689	0.763543	2.33222
Single-cell pbulk	CD8_Naive	Day 1	URM1	-0.197077	5.87045	-2.38562	0.0196905	0.763543	-2.33219
Single-cell pbulk	CD8_Naive	Day 1	FUK	0.729721	2.57395	2.38232	0.0198234	0.765483	2.32967
Single-cell pbulk	CD8_Naive	Day 1	KIAA0907	-0.317524	4.71055	-2.38211	0.0199146	0.765799	-2.32795
Single-cell pbulk	CD8_Naive	Day 1	RP13-582O9.5	-0.410061	4.16958	-2.37323	0.0200954	0.767269	-2.32456
Single-cell pbulk	CD8_Naive	Day 1	IDH3A	0.389261	4.12378	2.36977	0.0205008	0.767269	2.31705
Single-cell pbulk	CD8_Naive	Day 1	AQP3	-0.18225	6.77813	-2.363	0.0206377	0.767269	-2.31455
Single-cell pbulk	CD8_Naive	Day 1	EXOC2	0.233789	5.20699	2.36233	0.0206427	0.767269	2.31446
Single-cell pbulk	CD8_Naive	Day 1	KRT72	-1.0021	1.09324	-2.36237	0.0208249	0.767269	-2.31114
Single-cell pbulk	CD8_Naive	Day 1	BLOC1S5	0.306335	4.42475	2.36915	0.0208321	0.767269	2.31101
Single-cell pbulk	CD8_Naive	Day 1	ZNF230	0.664054	2.51301	2.34544	0.0208657	0.767269	2.31041
Single-cell pbulk	CD8_Naive	Day 1	SPAST	-0.427054	4.10226	-2.3444	0.0209211	0.767269	-2.3094
Single-cell pbulk	CD8_Naive	Day 1	NDUFS4	-0.250759	5.40061	-2.35688	0.0209975	0.767269	-2.30803
Single-cell pbulk	CD8_Naive	Day 1	THAP7	-0.242265	5.52873	-2.33966	0.0212156	0.767269	-2.30413
Single-cell pbulk	CD8_Naive	Day 1	LIN37	0.428405	3.61552	2.34388	0.0213394	0.767269	2.30192
Single-cell pbulk	CD8_Naive	Day 1	NAA16	-0.167516	6.86536	-2.3491	0.0214582	0.767269	-2.29982
Single-cell pbulk	CD8_Naive	Day 1	MMP28	-0.410323	4.60967	-2.34651	0.0214616	0.767269	-2.29976
Single-cell pbulk	CD8_Naive	Day 1	ERAP2	0.221677	6.20021	2.3453	0.0217011	0.767269	2.29556
Single-cell pbulk	CD8_Naive	Day 1	MAP4K3	0.478897	3.49982	2.34023	0.0218482	0.767269	2.293
Single-cell pbulk	CD8_Naive	Day 1	LZTS2	-0.499571	3.43449	-2.3408	0.0218698	0.767269	-2.29262
Single-cell pbulk	CD8_Naive	Day 1	TMUB2	-0.277753	4.80698	-2.33986	0.0219954	0.767269	-2.29045
Single-cell pbulk	CD8_Naive	Day 1	TBCB	0.147112	6.41192	2.33721	0.0220226	0.767269	2.28998
Single-cell pbulk	CD8_Naive	Day 1	RBL2	-0.105901	8.39164	-2.33889	0.0220559	0.767269	-2.2894
Single-cell pbulk	CD8_Naive	Day 1	PPIL4	-0.17196	6.11567	-2.33437	0.0220958	0.767269	-2.28872
Single-cell pbulk	CD8_Naive	Day 1	FAM102A	-0.200051	6.24556	-2.33081	0.0224483	0.767269	-2.2827
Single-cell pbulk	CD8_Naive	Day 1	IRF2	0.175979	6.46327	2.32751	0.022493	0.767269	2.28194
Single-cell pbulk	CD8_Naive	Day 1	IMPDH1	-0.304439	4.54508	-2.31996	0.0227873	0.767269	-2.27698
Single-cell pbulk	CD8_Naive	Day 1	NSF	-0.226059	5.28501	-2.32008	0.0230293	0.767269	-2.27295
Single-cell pbulk	CD8_Naive	Day 1	EIF4G3	0.355306	4.47847	2.3056	0.0230801	0.767269	2.27211
Single-cell pbulk	CD8_Naive	Day 1	PHC2	0.291313	4.61303	2.31424	0.0232352	0.767269	2.26955
Single-cell pbulk	CD8_Naive	Day 1	ZFP36L1	-0.149919	8.03951	-2.31618	0.0233132	0.767269	-2.26826
Single-cell pbulk	CD8_Naive	Day 1	DGKE	-0.30075	4.8866	-2.3206	0.0233306	0.767269	-2.26798
Single-cell pbulk	CD8_Naive	Day 1	PRAF2	-0.297424	4.5002	-2.29864	0.0235234	0.767269	-2.26482
Single-cell pbulk	CD8_Naive	Day 1	RP5-1068E13.7	-0.65686	2.7822	-2.31349	0.023637	0.767269	-2.26298
Single-cell pbulk	CD8_Naive	Day 1	SPSB1	0.897176	0.228893	2.30831	0.0237982	0.767269	2.26037
Single-cell pbulk	CD8_Naive	Day 1	ZFP36L2	-0.214333	9.87642	-2.3035	0.0238021	0.767269	-2.26031
Single-cell pbulk	CD8_Naive	Day 1	MGAT5	-0.332712	4.57588	-2.30323	0.0238452	0.767269	-2.25961
Single-cell pbulk	CD8_Naive	Day 1	HDDC2	-0.172842	6.10429	-2.30535	0.0238733	0.767269	-2.25916
Single-cell pbulk	CD8_Naive	Day 1	ZNHIT6	0.255021	5.17373	2.30372	0.023882	0.767269	2.25902
Single-cell pbulk	CD8_Naive	Day 1	DSCR3	0.266498	5.10061	2.29052	0.0239704	0.767269	2.2576
Single-cell pbulk	CD8_Naive	Day 1	CLPX	0.202749	5.47734	2.28789	0.0241661	0.767269	2.25448
Single-cell pbulk	CD8_Naive	Day 1	EDEM2	-0.284753	4.26805	-2.2989	0.024351	0.767269	-2.25155
Single-cell pbulk	CD8_Naive	Day 1	DEF6	0.108526	7.16606	2.29752	0.0244117	0.767269	2.25059
Single-cell pbulk	CD8_Naive	Day 1	U2AF1L4	0.213468	5.91297	2.29778	0.0244459	0.767269	2.25005
Single-cell pbulk	CD8_Naive	Day 1	HEATR2	-0.468992	3.36007	-2.28058	0.0246141	0.767269	-2.24741
Single-cell pbulk	CD8_Naive	Day 1	PSMD9	0.208998	5.51482	2.29107	0.0246292	0.767269	2.24717
Single-cell pbulk	CD8_Naive	Day 1	BANF1	0.148087	7.05038	2.29139	0.0247323	0.767269	2.24556
Single-cell pbulk	CD8_Naive	Day 1	AC108004.3	0.837213	-0.0286139	2.28989	0.0248458	0.767269	2.24379
Single-cell pbulk	CD8_Naive	Day 1	BCL7C	-0.194488	6.20668	-2.28569	0.0248681	0.767269	-2.24345
Single-cell pbulk	CD8_Naive	Day 1	PBX4	-0.320061	4.93463	-2.28652	0.0249819	0.767269	-2.24168
Single-cell pbulk	CD8_Naive	Day 1	USP5	-0.302329	4.87403	-2.28235	0.0250021	0.767269	-2.24137
Single-cell pbulk	CD8_Naive	Day 1	RAI1	0.471827	3.66518	2.28533	0.0251763	0.767269	2.23869
Single-cell pbulk	CD8_Naive	Day 1	NHEJ1	0.31434	4.09099	2.27722	0.0253753	0.767269	2.23564
Single-cell pbulk	CD8_Naive	Day 1	TCIRG1	0.349579	4.81509	2.28123	0.0253806	0.767269	2.23556
Single-cell pbulk	CD8_Naive	Day 1	TTYH3	0.852988	1.63874	2.28006	0.0254456	0.767269	2.23457
Single-cell pbulk	CD8_Naive	Day 1	SFRP5	-0.386507	4.38448	-2.27929	0.0255201	0.767269	-2.23344
Single-cell pbulk	CD8_Naive	Day 1	HELLS	0.532823	3.38059	2.28043	0.0255252	0.767269	2.23336
Single-cell pbulk	CD8_Naive	Day 1	ITGAX	1.03752	0.521389	2.26531	0.0255623	0.767269	2.2328
Single-cell pbulk	CD8_Naive	Day 1	UBA3	-0.205032	5.69457	-2.27639	0.0256162	0.767269	-2.23198
Single-cell pbulk	CD8_Naive	Day 1	ELMOD2	-0.387737	3.79574	-2.26368	0.0256659	0.767269	-2.23123
Single-cell pbulk	CD8_Naive	Day 1	C1orf145	-0.996729	0.898068	-2.27496	0.0257378	0.767269	-2.23014
Single-cell pbulk	CD8_Naive	Day 1	SLC12A6	-0.221526	5.24642	-2.27039	0.025764	0.767269	-2.22975
Single-cell pbulk	CD8_Naive	Day 1	UNK	0.284324	4.72717	2.26175	0.0257959	0.767269	2.22927
Single-cell pbulk	CD8_Naive	Day 1	CDKN1B	-0.168339	7.42318	-2.27159	0.0258631	0.767269	-2.22826
Single-cell pbulk	CD8_Naive	Day 1	BANK1	-0.990184	0.523481	-2.27469	0.0258924	0.767269	-2.22782
Single-cell pbulk	CD8_Naive	Day 1	BCL3	0.542323	3.67616	2.2693	0.0259691	0.767269	2.22667
Single-cell pbulk	CD8_Naive	Day 1	PTPN4	-0.157313	6.6119	-2.27148	0.0260633	0.767269	-2.22527
Single-cell pbulk	CD8_Naive	Day 1	RP11-195C7.1	0.956467	1.11836	2.27129	0.0260636	0.767269	2.22526
Single-cell pbulk	CD8_Naive	Day 1	CD244	0.551589	3.08105	2.2683	0.0261942	0.767269	2.22332
Single-cell pbulk	CD8_Naive	Day 1	NAP1L4	-0.115588	7.87963	-2.26812	0.0262023	0.767269	-2.2232
Single-cell pbulk	CD8_Naive	Day 1	C5orf56	0.252957	5.75464	2.26927	0.0262276	0.767269	2.22283
Single-cell pbulk	CD8_Naive	Day 1	GBP2	0.327548	6.36378	2.26706	0.0262942	0.767269	2.22184
Single-cell pbulk	CD8_Naive	Day 1	ACO2	-0.21958	5.531	-2.26665	0.0263059	0.767269	-2.22167
Single-cell pbulk	CD8_Naive	Day 1	USP53	-0.251489	5.01458	-2.26602	0.0263445	0.767269	-2.22109
Single-cell pbulk	CD8_Naive	Day 1	PACRG	-0.942222	0.467869	-2.26454	0.0263466	0.767269	-2.22106
Single-cell pbulk	CD8_Naive	Day 1	FHL1	-0.445585	3.03718	-2.26704	0.0263667	0.767269	-2.22077
Single-cell pbulk	CD8_Naive	Day 1	MBD5	0.199316	5.53063	2.26193	0.0263696	0.767269	2.22073
Single-cell pbulk	CD8_Naive	Day 1	RP11-367J11.2	-0.966674	1.12393	-2.26505	0.0264741	0.767269	-2.21919
Single-cell pbulk	CD8_Naive	Day 1	GPHN	-0.335726	4.28797	-2.2503	0.0264952	0.767269	-2.21888
Single-cell pbulk	CD8_Naive	Day 1	RP11-106M3.3	-0.380519	3.95936	-2.25971	0.0265525	0.767269	-2.21803
Single-cell pbulk	CD8_Naive	Day 1	ORAI3	-0.387409	3.59462	-2.26296	0.0265545	0.767269	-2.21801
Single-cell pbulk	CD8_Naive	Day 1	CDK9	0.246027	5.26521	2.24834	0.0266692	0.767269	2.21633
Single-cell pbulk	CD8_Naive	Day 1	HERC5	0.332699	4.13892	2.26136	0.0266769	0.767269	2.21621
Single-cell pbulk	CD8_Naive	Day 1	MCFD2	-0.308344	4.68382	-2.24737	0.0266875	0.767269	-2.21606
Single-cell pbulk	CD8_Naive	Day 1	PTPN1	-0.166311	6.73088	-2.2565	0.0267414	0.767269	-2.21527
Single-cell pbulk	CD8_Naive	Day 1	TNKS1BP1	-0.796339	1.75853	-2.25801	0.02677	0.767269	-2.21485
Single-cell pbulk	CD8_Naive	Day 1	LIG3	-0.386292	3.91692	-2.24235	0.0270205	0.771332	-2.21122
Single-cell pbulk	CD8_Naive	Day 1	FLT3LG	0.132015	8.25425	2.2531	0.0271907	0.771332	2.20877
Single-cell pbulk	CD8_Naive	Day 1	C16orf74	-0.345064	4.08024	-2.25243	0.0272965	0.771332	-2.20725
Single-cell pbulk	CD8_Naive	Day 1	CDK5RAP2	0.313428	5.13325	2.23731	0.0273998	0.771332	2.20577
Single-cell pbulk	CD8_Naive	Day 1	XAF1	0.338023	5.8641	2.24479	0.027569	0.771332	2.20337
Single-cell pbulk	CD8_Naive	Day 1	RP11-301O19.1	-0.84095	1.4913	-2.24454	0.0276828	0.771332	-2.20175
Single-cell pbulk	CD8_Naive	Day 1	GDAP2	-0.322088	4.29983	-2.24633	0.02774	0.771332	-2.20094
Single-cell pbulk	CD8_Naive	Day 1	ITK	-0.129496	7.90032	-2.23951	0.0280365	0.771332	-2.19678
Single-cell pbulk	CD8_Naive	Day 1	C8orf44	-0.90087	1.50516	-2.22376	0.0283267	0.771332	-2.19273
Single-cell pbulk	CD8_Naive	Day 1	RNF125	-0.160208	6.86675	-2.23286	0.0285648	0.771332	-2.18944
Single-cell pbulk	CD8_Naive	Day 1	ELOF1	0.239465	4.90714	2.22811	0.028595	0.771332	2.18903
Single-cell pbulk	CD8_Naive	Day 1	SSH1	-0.579283	3.24552	-2.21913	0.0286088	0.771332	-2.18884
Single-cell pbulk	CD8_Naive	Day 1	RP11-539L10.2	-1.07017	0.944824	-2.23067	0.0286559	0.771332	-2.18819
Single-cell pbulk	CD8_Naive	Day 1	BTBD1	0.218556	5.20784	2.22618	0.0287952	0.771332	2.18628
Single-cell pbulk	CD8_Naive	Day 1	PRMT2	-0.0950657	8.88428	-2.22945	0.0287958	0.771332	-2.18627
Single-cell pbulk	CD8_Naive	Day 1	NUMA1	0.173197	6.54147	2.22926	0.0288548	0.771332	2.18546
Single-cell pbulk	CD8_Naive	Day 1	RP11-347I19.8	0.907088	0.140809	2.22882	0.0288617	0.771332	2.18537
Single-cell pbulk	CD8_Naive	Day 1	DOCK8	-0.143008	7.02256	-2.2255	0.0290436	0.771332	-2.18289
Single-cell pbulk	CD8_Naive	Day 1	COL18A1	-0.244344	3.87501	-2.22497	0.0291182	0.771332	-2.18188
Single-cell pbulk	CD8_Naive	Day 1	AFAP1L1	-0.829549	-0.123572	-2.22212	0.0292436	0.771332	-2.18019
Single-cell pbulk	CD8_Naive	Day 1	SRGAP2	0.955263	0.635135	2.22115	0.0293262	0.771332	2.17907
Single-cell pbulk	CD8_Naive	Day 1	ATIC	0.183252	6.14006	2.22481	0.0293309	0.771332	2.17901
Single-cell pbulk	CD8_Naive	Day 1	SDCCAG8	-0.21333	5.70276	-2.22229	0.0293745	0.771332	-2.17842
Single-cell pbulk	CD8_Naive	Day 1	CTB-161M19.4	0.909783	0.1578	2.22252	0.0293863	0.771332	2.17826
Single-cell pbulk	CD8_Naive	Day 1	TARBP2	-0.321018	4.4299	-2.21596	0.0295279	0.771332	-2.17637
Single-cell pbulk	CD8_Naive	Day 1	IFITM2	0.10797	8.91436	2.21496	0.0298246	0.771332	2.17241
Single-cell pbulk	CD8_Naive	Day 1	ANKRD42	-0.515458	3.1184	-2.2009	0.029912	0.771332	-2.17125
Single-cell pbulk	CD8_Naive	Day 1	AKIRIN2	0.202224	5.5003	2.20881	0.0299715	0.771332	2.17047
Single-cell pbulk	CD8_Naive	Day 1	CDKL5	-0.829701	1.69085	-2.2005	0.0299842	0.771332	-2.1703
Single-cell pbulk	CD8_Naive	Day 1	ANO8	0.649305	2.47432	2.20828	0.0300527	0.771332	2.16939
Single-cell pbulk	CD8_Naive	Day 1	ARL1	0.297396	4.60855	2.21503	0.0300874	0.771332	2.16894
Single-cell pbulk	CD8_Naive	Day 1	CTDSPL2	0.235946	5.09381	2.21005	0.0301678	0.771332	2.16788
Single-cell pbulk	CD8_Naive	Day 1	RNF38	-0.229668	5.58892	-2.19766	0.0301984	0.771332	-2.16748
Single-cell pbulk	CD8_Naive	Day 1	C11orf1	0.24656	5.51159	2.20902	0.0302669	0.771332	2.16658
Single-cell pbulk	CD8_Naive	Day 1	ZNF594	0.680555	2.51639	2.20724	0.0302725	0.771332	2.16651
Single-cell pbulk	CD8_Naive	Day 1	MEOX1	0.875038	0.724403	2.20797	0.0303703	0.771332	2.16523
Single-cell pbulk	CD8_Naive	Day 1	GLIS3	-0.593991	2.71436	-2.20759	0.0304032	0.771332	-2.1648
Single-cell pbulk	CD8_Naive	Day 1	PKN2	0.19096	5.87589	2.20304	0.0305596	0.771332	2.16276
Single-cell pbulk	CD8_Naive	Day 1	C7orf55-LUC7L2	0.138889	6.709	2.18927	0.0308115	0.771332	2.1595
Single-cell pbulk	CD8_Naive	Day 1	URI1	0.119027	7.63446	2.18492	0.0310965	0.771332	2.15584
Single-cell pbulk	CD8_Naive	Day 1	DCAF16	-0.255203	4.96908	-2.18464	0.0311181	0.771332	-2.15556
Single-cell pbulk	CD8_Naive	Day 1	TOB1	-0.242474	6.88997	-2.1937	0.0313339	0.771332	-2.15281
Single-cell pbulk	CD8_Naive	Day 1	RP11-641A6.2	-0.555024	3.23827	-2.19292	0.0313883	0.771332	-2.15212
Single-cell pbulk	CD8_Naive	Day 1	PASK	-0.192479	6.83997	-2.19306	0.0316839	0.771332	-2.14838
Single-cell pbulk	CD8_Naive	Day 1	AF131215.5	-0.950168	0.279763	-2.17619	0.0317614	0.771332	-2.1474
Single-cell pbulk	CD8_Naive	Day 1	RP11-367G6.3	0.964634	0.964173	2.18503	0.0319485	0.771332	2.14505
Single-cell pbulk	CD8_Naive	Day 1	NPAS2	-0.641621	2.86722	-2.18791	0.0319672	0.771332	-2.14482
Single-cell pbulk	CD8_Naive	Day 1	PHF23	0.444625	4.27369	2.17207	0.0320792	0.771332	2.14342
Single-cell pbulk	CD8_Naive	Day 1	SLC11A2	0.402566	3.61655	2.18286	0.032098	0.771332	2.14319
Single-cell pbulk	CD8_Naive	Day 1	PAIP2	-0.119421	7.36086	-2.18327	0.0321014	0.771332	-2.14315
Single-cell pbulk	CD8_Naive	Day 1	BST2	0.182345	6.95592	2.17917	0.0323905	0.771332	2.13956
Single-cell pbulk	CD8_Naive	Day 1	TMPO-AS1	-0.615065	2.89072	-2.19574	0.0324359	0.771332	-2.139
Single-cell pbulk	CD8_Naive	Day 1	SMIM15	0.312418	4.82238	2.16695	0.0324782	0.771332	2.13848
Single-cell pbulk	CD8_Naive	Day 1	ZNF141	0.273562	5.41933	2.16703	0.0325108	0.771332	2.13807
Single-cell pbulk	CD8_Naive	Day 1	ATN1	-0.699948	2.53124	-2.16388	0.032719	0.771332	-2.13551
Single-cell pbulk	CD8_Naive	Day 1	FAM160A1	-0.949607	0.00199786	-2.17579	0.0327423	0.771332	-2.13523
Single-cell pbulk	CD8_Naive	Day 1	CPA5	0.397241	3.40208	2.17525	0.0327819	0.771332	2.13474
Single-cell pbulk	CD8_Naive	Day 1	RP11-430G17.3	0.836364	0.0659076	2.17496	0.032856	0.771332	2.13384
Single-cell pbulk	CD8_Naive	Day 1	RFTN1	0.217641	5.41043	2.17367	0.0328875	0.771332	2.13345
Single-cell pbulk	CD8_Naive	Day 1	LINC01024	-0.807415	1.92019	-2.17156	0.0331204	0.771332	-2.13062
Single-cell pbulk	CD8_Naive	Day 1	RAP1A	-0.12619	7.18247	-2.16652	0.0334258	0.771332	-2.12693
Single-cell pbulk	CD8_Naive	Day 1	TRMT61B	-0.304701	4.551	-2.16202	0.0336291	0.771332	-2.12449
Single-cell pbulk	CD8_Naive	Day 1	TOX	-0.821049	2.06758	-2.16943	0.0336755	0.771332	-2.12394
Single-cell pbulk	CD8_Naive	Day 1	GCLC	0.395906	3.76895	2.16355	0.0336915	0.771332	2.12374
Single-cell pbulk	CD8_Naive	Day 1	APOL3	0.253087	5.37179	2.15891	0.0339789	0.771332	2.12032
Single-cell pbulk	CD8_Naive	Day 1	MRPL12	0.444358	3.4492	2.15608	0.0341264	0.771332	2.11857
Single-cell pbulk	CD8_Naive	Day 1	PAM	-0.669205	2.59592	-2.15745	0.0341334	0.771332	-2.11849
Single-cell pbulk	CD8_Naive	Day 1	H2AFV	0.115618	7.256	2.15685	0.0341868	0.771332	2.11786
Single-cell pbulk	CD8_Naive	Day 1	TMEM33	-0.346265	4.55393	-2.14544	0.0342474	0.771332	-2.11715
Single-cell pbulk	CD8_Naive	Day 1	MRPS6	-0.167463	6.55839	-2.15633	0.0342575	0.771332	-2.11703
Single-cell pbulk	CD8_Naive	Day 1	UBE2E2	0.405328	3.77859	2.15118	0.0343018	0.771332	2.11651
Single-cell pbulk	CD8_Naive	Day 1	RRM2B	-0.582327	2.9862	-2.15482	0.034358	0.771332	-2.11584
Single-cell pbulk	CD8_Naive	Day 1	ULK2	-0.411087	3.53178	-2.15373	0.0344086	0.771332	-2.11525
Single-cell pbulk	CD8_Naive	Day 1	DSEL	-0.332787	5.01026	-2.15238	0.0345157	0.771332	-2.11399
Single-cell pbulk	CD8_Naive	Day 1	MON2	-0.199948	5.71066	-2.14763	0.0346246	0.771332	-2.11272
Single-cell pbulk	CD8_Naive	Day 1	NUDT9	0.335059	4.20809	2.13934	0.034703	0.771332	2.11181
Single-cell pbulk	CD8_Naive	Day 1	SLC15A4	0.391985	3.75827	2.15088	0.0348273	0.771332	2.11036
Single-cell pbulk	CD8_Naive	Day 1	TMSB4X	0.0382436	12.6616	2.14907	0.0348351	0.771332	2.11027
Single-cell pbulk	CD8_Naive	Day 1	TMEM251	-0.365673	4.02829	-2.14619	0.0348655	0.771332	-2.10992
Single-cell pbulk	CD8_Naive	Day 1	PDZD2	-0.918913	-0.0567956	-2.14865	0.034902	0.771332	-2.10949
Single-cell pbulk	CD8_Naive	Day 1	TOE1	0.383127	3.90529	2.13732	0.0349197	0.771332	2.10929
Single-cell pbulk	CD8_Naive	Day 1	BTN3A1	0.17423	6.23518	2.15093	0.0349245	0.771332	2.10923
Single-cell pbulk	CD8_Naive	Day 1	GPR183	-0.503914	3.78393	-2.15059	0.034925	0.771332	-2.10923
Single-cell pbulk	CD8_Naive	Day 1	OARD1	-0.256994	5.46983	-2.13629	0.0349573	0.771332	-2.10885
Single-cell pbulk	CD8_Naive	Day 1	TCF19	-0.568674	2.19103	-2.14761	0.0349703	0.771332	-2.1087
Single-cell pbulk	CD8_Naive	Day 1	LEF1	-0.0660377	9.49678	-2.1523	0.0349727	0.771332	-2.10867
Single-cell pbulk	CD8_Naive	Day 1	SLC25A29	0.678787	2.60334	2.14751	0.034983	0.771332	2.10856
Single-cell pbulk	CD8_Naive	Day 1	FAM96B	0.160331	6.59619	2.14631	0.0350516	0.771332	2.10776
Single-cell pbulk	CD8_Naive	Day 1	KRCC1	-0.253515	5.29119	-2.13463	0.0350959	0.771332	-2.10725
Single-cell pbulk	CD8_Naive	Day 1	BTAF1	0.192722	5.95649	2.1484	0.0351041	0.771332	2.10716
Single-cell pbulk	CD8_Naive	Day 1	CD3G	-0.0835458	8.59668	-2.14928	0.0351136	0.771332	-2.10705
Single-cell pbulk	CD8_Naive	Day 1	FAM21C	-0.21091	5.55586	-2.13406	0.0351835	0.771332	-2.10624
Single-cell pbulk	CD8_Naive	Day 1	HNRNPA2B1	0.0524435	9.76351	2.1452	0.0352214	0.771332	2.1058
Single-cell pbulk	CD8_Naive	Day 1	RP11-290D2.6	-0.148815	6.95734	-2.14343	0.0352333	0.771332	-2.10567
Single-cell pbulk	CD8_Naive	Day 1	PSPC1	-0.270693	5.29087	-2.14391	0.0352354	0.771332	-2.10564
Single-cell pbulk	CD8_Naive	Day 1	LY6E	0.127187	8.06101	2.14278	0.0353083	0.771332	2.1048
Single-cell pbulk	CD8_Naive	Day 1	CSGALNACT1	-0.299356	4.64748	-2.14651	0.035382	0.771332	-2.10396
Single-cell pbulk	CD8_Naive	Day 1	CARD11	0.22058	5.429	2.13737	0.0355776	0.771332	2.10172
Single-cell pbulk	CD8_Naive	Day 1	HERPUD1	-0.266915	5.59353	-2.13623	0.0358191	0.771332	-2.09898
Single-cell pbulk	CD8_Naive	Day 1	CHCHD6	-0.345624	3.65306	-2.13648	0.0359991	0.771332	-2.09694
Single-cell pbulk	CD8_Naive	Day 1	KIAA1671	-0.956957	0.407936	-2.13435	0.0360628	0.771332	-2.09622
Single-cell pbulk	CD8_Naive	Day 1	RCOR3	-0.258563	5.08953	-2.12951	0.036353	0.771332	-2.09296
Single-cell pbulk	CD8_Naive	Day 1	LINC00265	0.745031	1.52982	2.13261	0.0364041	0.771332	2.09238
Single-cell pbulk	CD8_Naive	Day 1	RP11-31F15.2	-0.908526	0.11015	-2.12881	0.0365285	0.771332	-2.091
Single-cell pbulk	CD8_Naive	Day 1	CRTAP	-0.229037	5.06596	-2.12579	0.0366773	0.771332	-2.08934
Single-cell pbulk	CD8_Naive	Day 1	RP5-1071N3.1	0.996464	0.605325	2.12761	0.0366827	0.771332	2.08928
Single-cell pbulk	CD8_Naive	Day 1	SUPT20H	0.178428	6.20912	2.12337	0.0367837	0.771332	2.08816
Single-cell pbulk	CD8_Naive	Day 1	ANKIB1	-0.255504	4.56743	-2.12636	0.0368127	0.771332	-2.08784
Single-cell pbulk	CD8_Naive	Day 1	NCK2	-0.147442	7.39522	-2.1255	0.0368871	0.771332	-2.08701
Single-cell pbulk	CD8_Naive	Day 1	BTG1	-0.0911187	10.8274	-2.12413	0.0369034	0.771332	-2.08683
Single-cell pbulk	CD8_Naive	Day 1	PSMB10	0.192166	7.45839	2.11353	0.0369477	0.771332	2.08634
Single-cell pbulk	CD8_Naive	Day 1	LAMTOR3	-0.284112	4.838	-2.12246	0.0369551	0.771332	-2.08626
Single-cell pbulk	CD8_Naive	Day 1	CHKA	-0.536242	2.95295	-2.11946	0.0369747	0.771332	-2.08604
Single-cell pbulk	CD8_Naive	Day 1	METTL23	0.139122	6.22723	2.12255	0.037018	0.771332	2.08557
Single-cell pbulk	CD8_Naive	Day 1	ZNF585B	0.416478	3.56632	2.11264	0.0370326	0.771332	2.0854
Single-cell pbulk	CD8_Naive	Day 1	ARMCX3	0.27829	4.92591	2.11222	0.0370572	0.771332	2.08513
Single-cell pbulk	CD8_Naive	Day 1	ADCY9	-1.0358	0.565635	-2.1204	0.0371186	0.771332	-2.08446
Single-cell pbulk	CD8_Naive	Day 1	SRRD	0.420696	3.53465	2.11124	0.0371383	0.771332	2.08424
Single-cell pbulk	CD8_Naive	Day 1	CTD-2292M16.8	0.868429	-0.118088	2.11115	0.0371504	0.771332	2.08411
Single-cell pbulk	CD8_Naive	Day 1	TRMT11	-0.250129	4.80384	-2.1163	0.0371806	0.771332	-2.08378
Single-cell pbulk	CD8_Naive	Day 1	MIR155HG	0.898266	1.17703	2.12208	0.0372016	0.771332	2.08354
Single-cell pbulk	CD8_Naive	Day 1	TARSL2	-0.234664	5.56423	-2.1175	0.037437	0.771332	-2.08097
Single-cell pbulk	CD8_Naive	Day 1	WDR96	-0.964764	0.393221	-2.11831	0.0374515	0.771332	-2.08081
Single-cell pbulk	CD8_Naive	Day 1	GUK1	0.120298	7.75598	2.11419	0.0375647	0.771332	2.07957
Single-cell pbulk	CD8_Naive	Day 1	APAF1	0.368429	3.7832	2.11512	0.0376984	0.771332	2.07812
Single-cell pbulk	CD8_Naive	Day 1	GPM6B	-0.941522	0.917732	-2.11511	0.0378301	0.771332	-2.07669
Single-cell pbulk	CD8_Naive	Day 1	CDT1	-0.787728	0.536969	-2.11225	0.0379416	0.771332	-2.07548
Single-cell pbulk	CD8_Naive	Day 1	RP11-259K5.2	-0.882995	0.048384	-2.11249	0.037984	0.771332	-2.07503
Single-cell pbulk	CD8_Naive	Day 1	DUSP19	-0.937433	0.179376	-2.11007	0.0380066	0.771332	-2.07478
Single-cell pbulk	CD8_Naive	Day 1	SMIM11	0.235444	5.30999	2.10876	0.0381054	0.771332	2.07372
Single-cell pbulk	CD8_Naive	Day 1	PCNX	-0.177288	5.98966	-2.10747	0.0382843	0.771332	-2.0718
Single-cell pbulk	CD8_Naive	Day 1	LCORL	-0.335283	3.85006	-2.09677	0.0383929	0.771332	-2.07064
Single-cell pbulk	CD8_Naive	Day 1	PGLS	0.15833	6.61832	2.10615	0.0384264	0.771332	2.07028
Single-cell pbulk	CD8_Naive	Day 1	DENND1B	-0.320496	4.11206	-2.09631	0.0384347	0.771332	-2.07019
Single-cell pbulk	CD8_Naive	Day 1	HHAT	-0.87788	0.912633	-2.10897	0.0384546	0.771332	-2.06998
Single-cell pbulk	CD8_Naive	Day 1	RRP1	-0.278021	4.35739	-2.10833	0.0386038	0.771332	-2.06839
Single-cell pbulk	CD8_Naive	Day 1	SESN1	-0.242274	4.99141	-2.10393	0.0387246	0.771332	-2.0671
Single-cell pbulk	CD8_Naive	Day 1	SSBP2	-0.22189	5.40652	-2.10281	0.038734	0.771332	-2.067
Single-cell pbulk	CD8_Naive	Day 1	ABCD3	-0.242688	4.75226	-2.10276	0.0387587	0.771332	-2.06674
Single-cell pbulk	CD8_Naive	Day 1	TBCA	0.105665	7.63371	2.10266	0.0387683	0.771332	2.06664
Single-cell pbulk	CD8_Naive	Day 1	CCR9	-0.907146	0.0333917	-2.10232	0.0387724	0.771332	-2.06659
Single-cell pbulk	CD8_Naive	Day 1	APOL1	0.525273	2.84742	2.10264	0.0388749	0.771332	2.06551
Single-cell pbulk	CD8_Naive	Day 1	ZNF106	0.164368	5.89358	2.09862	0.0389437	0.771332	2.06478
Single-cell pbulk	CD8_Naive	Day 1	SH2D2A	0.216572	5.12879	2.1003	0.0390174	0.771332	2.064
Single-cell pbulk	CD8_Naive	Day 1	SET	0.0985434	8.57422	2.10212	0.0390812	0.771332	2.06333
Single-cell pbulk	CD8_Naive	Day 1	KIN	-0.32329	4.98111	-2.08931	0.039114	0.771332	-2.06299
Single-cell pbulk	CD8_Naive	Day 1	SLC2A3	0.283283	7.77124	2.09741	0.0392766	0.771831	2.06128
Single-cell pbulk	CD8_Naive	Day 1	LSM14B	0.230359	5.00388	2.08721	0.0393066	0.771831	2.06096
Single-cell pbulk	CD8_Naive	Day 1	MPLKIP	0.220438	5.50107	2.09338	0.0396052	0.77547	2.05784
Single-cell pbulk	CD8_Naive	Day 1	IGF1R	0.394518	3.832	2.09307	0.03966	0.77547	2.05727
Single-cell pbulk	CD8_Naive	Day 1	ST3GAL4	-0.88467	0.817964	-2.0909	0.0398725	0.777978	-2.05507
Single-cell pbulk	CD8_Naive	Day 1	LIPE-AS1	-0.67919	2.23375	-2.09021	0.0401705	0.782139	-2.05199
Single-cell pbulk	CD8_Naive	Day 1	COL6A2	-0.319632	4.29993	-2.08646	0.0403526	0.783751	-2.05012
Single-cell pbulk	CD8_Naive	Day 1	SERPINF1	-0.577185	2.76521	-2.08572	0.0404232	0.783751	-2.0494
Single-cell pbulk	CD8_Naive	Day 1	MAGT1	0.245603	4.89168	2.0798	0.040741	0.785741	2.04616
Single-cell pbulk	CD8_Naive	Day 1	MTRR	0.328319	4.27456	2.07188	0.0407665	0.785741	2.0459
Single-cell pbulk	CD8_Naive	Day 1	ALG1L	-0.935476	0.130457	-2.079	0.0409652	0.785741	-2.04388
Single-cell pbulk	CD8_Naive	Day 1	TOPORS-AS1	-0.230491	5.12163	-2.07728	0.04116	0.785741	-2.04191
Single-cell pbulk	CD8_Naive	Day 1	ZFP30	-0.461078	3.15619	-2.06646	0.0412224	0.785741	-2.04129
Single-cell pbulk	CD8_Naive	Day 1	MRPL11	0.180842	5.86608	2.07285	0.0414932	0.785741	2.03857
Single-cell pbulk	CD8_Naive	Day 1	CD79A	-0.200062	5.63318	-2.0728	0.041519	0.785741	-2.03831
Single-cell pbulk	CD8_Naive	Day 1	FNIP1	0.299441	4.43974	2.06329	0.041528	0.785741	2.03822
Single-cell pbulk	CD8_Naive	Day 1	SCRN1	0.462654	2.93392	2.06096	0.0417967	0.785741	2.03554
Single-cell pbulk	CD8_Naive	Day 1	NPIPA8	-0.859532	0.166555	-2.06959	0.0418445	0.785741	-2.03506
Single-cell pbulk	CD8_Naive	Day 1	ACVR2A	0.865377	1.49699	2.06893	0.042008	0.785741	2.03344
Single-cell pbulk	CD8_Naive	Day 1	CEBPZ	-0.191879	6.24743	-2.06777	0.0420082	0.785741	-2.03344
Single-cell pbulk	CD8_Naive	Day 1	TIGIT	-0.936358	2.05093	-2.06711	0.0421183	0.785741	-2.03235
Single-cell pbulk	CD8_Naive	Day 1	MAMSTR	-0.62398	2.03641	-2.06764	0.0421208	0.785741	-2.03232
Single-cell pbulk	CD8_Naive	Day 1	HAUS5	-0.332839	4.11304	-2.06511	0.042195	0.785741	-2.03159
Single-cell pbulk	CD8_Naive	Day 1	ATP5S	0.306856	4.757	2.06393	0.0422563	0.785741	2.03099
Single-cell pbulk	CD8_Naive	Day 1	DNAJC8	0.132639	6.73841	2.0689	0.0424593	0.785741	2.02899
Single-cell pbulk	CD8_Naive	Day 1	NFATC3	-0.15922	6.70729	-2.05424	0.0424603	0.785741	-2.02898
Single-cell pbulk	CD8_Naive	Day 1	DLEC1	-0.706951	1.98721	-2.05327	0.0425542	0.785741	-2.02806
Single-cell pbulk	CD8_Naive	Day 1	IFT172	-0.523457	2.84746	-2.05297	0.0425733	0.785741	-2.02787
Single-cell pbulk	CD8_Naive	Day 1	MICAL1	-0.305262	4.78681	-2.06141	0.0425858	0.785741	-2.02775
Single-cell pbulk	CD8_Naive	Day 1	ARHGEF3	0.14256	6.72294	2.06002	0.0426866	0.785741	2.02676
Single-cell pbulk	CD8_Naive	Day 1	PSMG2	-0.147896	6.20127	-2.05737	0.0426911	0.785741	-2.02672
Single-cell pbulk	CD8_Naive	Day 1	RLTPR	0.254398	4.91975	2.05135	0.0427426	0.785741	2.02622
Single-cell pbulk	CD8_Naive	Day 1	CAMK4	-0.0917597	8.19936	-2.06106	0.0427532	0.785741	-2.02611
Single-cell pbulk	CD8_Naive	Day 1	VWDE	-0.65844	0.627122	-2.06126	0.0427636	0.785741	-2.02601
Single-cell pbulk	CD8_Naive	Day 1	DDIT4	-0.375952	6.86477	-2.05843	0.0428246	0.785741	-2.02542
Single-cell pbulk	CD8_Naive	Day 1	ZNF492	0.893548	1.12648	2.05523	0.0432615	0.791949	2.02118
Single-cell pbulk	CD8_Naive	Day 1	C12orf42	-0.472816	3.23879	-2.05014	0.0435317	0.791949	-2.01857
Single-cell pbulk	CD8_Naive	Day 1	RNASEL	0.411067	3.90552	2.0381	0.0440765	0.791949	2.01336
Single-cell pbulk	CD8_Naive	Day 1	ZBED1	0.301419	4.28133	2.04767	0.0440805	0.791949	2.01332
Single-cell pbulk	CD8_Naive	Day 1	SNRPD1	0.164342	6.20757	2.04486	0.0441397	0.791949	2.01276
Single-cell pbulk	CD8_Naive	Day 1	NAT6	0.33992	3.84623	2.04548	0.0441851	0.791949	2.01233
Single-cell pbulk	CD8_Naive	Day 1	CLDN7	-0.649315	2.22231	-2.04676	0.0442023	0.791949	-2.01217
Single-cell pbulk	CD8_Naive	Day 1	TRAF5	0.189771	5.86593	2.04335	0.044347	0.791949	2.0108
Single-cell pbulk	CD8_Naive	Day 1	MT-ND4L	0.0444591	11.3238	2.04492	0.0444099	0.791949	2.0102
Single-cell pbulk	CD8_Naive	Day 1	GMFG	-0.075889	8.56941	-2.0441	0.0444312	0.791949	-2.01
Single-cell pbulk	CD8_Naive	Day 1	CCDC9	-0.434029	3.86559	-2.03402	0.0444906	0.791949	-2.00944
Single-cell pbulk	CD8_Naive	Day 1	ACTG1	0.0715681	10.7348	2.04139	0.0447793	0.791949	2.00672
Single-cell pbulk	CD8_Naive	Day 1	EFCAB4B	-0.380253	4.10035	-2.04071	0.0447874	0.791949	-2.00665
Single-cell pbulk	CD8_Naive	Day 1	PARP10	0.220164	5.70243	2.04116	0.0449298	0.791949	2.00531
Single-cell pbulk	CD8_Naive	Day 1	AASS	0.803006	1.10347	2.0397	0.0449436	0.791949	2.00518
Single-cell pbulk	CD8_Naive	Day 1	TBC1D15	-0.23853	4.86952	-2.03953	0.0449583	0.791949	-2.00504
Single-cell pbulk	CD8_Naive	Day 1	TBC1D2B	-0.217913	5.17074	-2.04068	0.0449601	0.791949	-2.00503
Single-cell pbulk	CD8_Naive	Day 1	GOSR2	0.468561	3.23498	2.03844	0.0449657	0.791949	2.00497
Single-cell pbulk	CD8_Naive	Day 1	SLC38A2	0.138967	6.97761	2.03791	0.0451671	0.791949	2.00309
Single-cell pbulk	CD8_Naive	Day 1	MT-ND6	-0.078432	9.51098	-2.03767	0.0452735	0.791949	-2.0021
Single-cell pbulk	CD8_Naive	Day 1	AF230666.2	-0.952691	0.457815	-2.02575	0.0453031	0.791949	-2.00183
Single-cell pbulk	CD8_Naive	Day 1	WDR18	0.272676	4.52439	2.03546	0.0453222	0.791949	2.00165
Single-cell pbulk	CD8_Naive	Day 1	HIVEP2	0.187709	5.53945	2.03276	0.0453234	0.791949	2.00164
Single-cell pbulk	CD8_Naive	Day 1	SEC24C	0.292841	4.55581	2.03455	0.0453408	0.791949	2.00148
Single-cell pbulk	CD8_Naive	Day 1	TMEM39B	0.351322	3.81059	2.02542	0.0453779	0.791949	2.00113
Single-cell pbulk	CD8_Naive	Day 1	HECA	-0.139247	7.07729	-2.03327	0.045454	0.791949	-2.00043
Single-cell pbulk	CD8_Naive	Day 1	DSN1	-0.515925	3.09879	-2.03251	0.0455582	0.791949	-1.99946
Single-cell pbulk	CD8_Naive	Day 1	SENP8	-0.948665	0.499403	-2.03486	0.0456271	0.791949	-1.99883
Single-cell pbulk	CD8_Naive	Day 1	UBTD2	-0.482549	2.95897	-2.03007	0.0457412	0.791949	-1.99777
Single-cell pbulk	CD8_Naive	Day 1	MYCBPAP	-0.827274	0.74179	-2.03081	0.0457923	0.791949	-1.9973
Single-cell pbulk	CD8_Naive	Day 1	KLHL20	-0.194301	5.09368	-2.0299	0.0458606	0.791949	-1.99667
Single-cell pbulk	CD8_Naive	Day 1	NCALD	-0.410238	3.83169	-2.02818	0.0459088	0.791949	-1.99623
Single-cell pbulk	CD8_Naive	Day 1	MRPL1	-0.253312	4.89543	-2.01728	0.046238	0.796139	-1.99321
Single-cell pbulk	CD8_Naive	Day 1	RNF25	-0.385814	3.76842	-2.02302	0.0465137	0.796722	-1.9907
Single-cell pbulk	CD8_Naive	Day 1	UNC50	-0.244149	4.87666	-2.02256	0.046535	0.796722	-1.99051
Single-cell pbulk	CD8_Naive	Day 1	SLC2A9	0.717228	0.213539	2.02367	0.0465429	0.796722	1.99044
Single-cell pbulk	CD8_Naive	Day 1	AC123768.4	-0.891213	1.74026	-2.02197	0.0467351	0.796722	-1.98869
Single-cell pbulk	CD8_Naive	Day 1	CCHCR1	0.476236	3.06763	2.02013	0.0467733	0.796722	1.98835
Single-cell pbulk	CD8_Naive	Day 1	AKAP7	0.27298	4.58138	2.01209	0.0467898	0.796722	1.9882
Single-cell pbulk	CD8_Naive	Day 1	STK16	0.221774	4.95049	2.0194	0.046885	0.796872	1.98734
Single-cell pbulk	CD8_Naive	Day 1	ABHD2	0.305084	3.94257	2.01596	0.0473278	0.801635	1.98335
Single-cell pbulk	CD8_Naive	Day 1	CHD8	0.194882	5.92094	2.00592	0.0474121	0.801635	1.9826
Single-cell pbulk	CD8_Naive	Day 1	CCDC77	0.447982	3.20416	2.0056	0.0474474	0.801635	1.98228
Single-cell pbulk	CD8_Naive	Day 1	GPR89A	0.268894	4.41938	2.00752	0.0480662	0.801635	1.97678
Single-cell pbulk	CD8_Naive	Day 1	RP11-888D10.3	-0.972656	0.183054	-2.00634	0.0484025	0.801635	-1.97382
Single-cell pbulk	CD8_Naive	Day 1	BAHD1	0.397742	3.04728	2.0076	0.0484196	0.801635	1.97367
Single-cell pbulk	CD8_Naive	Day 1	PDE3B	-0.132757	8.08934	-2.00712	0.0484216	0.801635	-1.97365
Single-cell pbulk	CD8_Naive	Day 1	COL4A3BP	-0.222785	4.9246	-2.00517	0.0484652	0.801635	-1.97327
Single-cell pbulk	CD8_Naive	Day 1	CNEP1R1	-0.353876	3.69895	-1.99394	0.0487825	0.801635	-1.97049
Single-cell pbulk	CD8_Naive	Day 1	CA5B	-0.201068	5.67645	-1.99979	0.0490024	0.801635	-1.96857
Single-cell pbulk	CD8_Naive	Day 1	SYK	-0.84664	1.09637	-2.002	0.0490166	0.801635	-1.96845
Single-cell pbulk	CD8_Naive	Day 1	STAMBP	-0.256481	4.59879	-1.99833	0.0490363	0.801635	-1.96828
Single-cell pbulk	CD8_Naive	Day 1	ZNRF3	0.984807	0.422661	1.99945	0.0492205	0.801635	1.96668
Single-cell pbulk	CD8_Naive	Day 1	RRAGD	0.593202	2.37825	1.99773	0.0492364	0.801635	1.96654
Single-cell pbulk	CD8_Naive	Day 1	AMDHD2	-0.390348	3.77449	-1.9888	0.0493573	0.801635	-1.96549
Single-cell pbulk	CD8_Naive	Day 1	YTHDC2	0.204539	5.38738	1.98818	0.0493697	0.801635	1.96538
Single-cell pbulk	CD8_Naive	Day 1	DNM2	0.154196	6.13176	1.98829	0.0494018	0.801635	1.96511
Single-cell pbulk	CD8_Naive	Day 1	FTL	-0.0578296	10.8448	-1.99736	0.0495183	0.801635	-1.9641
Single-cell pbulk	CD8_Naive	Day 1	PARP3	0.438886	3.58607	1.99579	0.0495357	0.801635	1.96395
Single-cell pbulk	CD8_Naive	Day 1	ARMC10	0.170703	5.52809	1.99397	0.0496567	0.801635	1.96291
Single-cell pbulk	CD8_Naive	Day 1	TMEM150A	0.383198	3.30801	1.99412	0.0497575	0.801635	1.96204
Single-cell pbulk	CD8_Naive	Day 1	KLHL15	-0.635779	2.34595	-1.9935	0.0497803	0.801635	-1.96185
Single-cell pbulk	CD8_Naive	Day 1	RP11-347P5.1	-0.81948	0.485573	-1.99279	0.0499236	0.801635	-1.96062
Single-cell pbulk	CD8_Naive	Day 28	TMEM234	-1.05805	3.13409	-3.50774	0.000664244	0.992373	-3.40393
Single-cell pbulk	CD8_Naive	Day 28	IGSF8	0.333177	5.94045	3.53884	0.000669053	0.992373	3.40196
Single-cell pbulk	CD8_Naive	Day 28	COMMD1	0.327286	5.07528	3.4478	0.000901716	0.992373	3.31952
Single-cell pbulk	CD8_Naive	Day 28	AC087294.2	-1.6472	0.436589	-3.41894	0.000977746	0.992373	-3.29685
Single-cell pbulk	CD8_Naive	Day 28	IDI1	0.436763	5.45291	3.38718	0.00107763	0.992373	3.26943
Single-cell pbulk	CD8_Naive	Day 28	GPN3	0.557776	4.35115	3.35178	0.00120981	0.992373	3.23656
Single-cell pbulk	CD8_Naive	Day 28	DTNBP1	-0.444815	5.06897	-3.31749	0.00132878	0.992373	-3.20969
Single-cell pbulk	CD8_Naive	Day 28	CTCF	0.228927	6.31565	3.3147	0.00135667	0.992373	3.20371
Single-cell pbulk	CD8_Naive	Day 28	RP11-745O10.2	1.35155	1.20391	3.24284	0.00175953	0.992373	3.12808
Single-cell pbulk	CD8_Naive	Day 28	SIGLEC9	-1.44385	0.27002	-3.2191	0.00186247	0.992373	-3.11133
Single-cell pbulk	CD8_Naive	Day 28	SLC38A2	0.239292	6.97761	3.20783	0.00191326	0.992373	3.10338
Single-cell pbulk	CD8_Naive	Day 28	ZNF404	-1.32778	0.0846329	-3.21157	0.00191465	0.992373	-3.10316
Single-cell pbulk	CD8_Naive	Day 28	TTLL5	-0.548558	3.7552	-3.06607	0.00275865	0.992373	-2.99343
Single-cell pbulk	CD8_Naive	Day 28	RAB24	-0.358455	5.71358	-3.08773	0.00276424	0.992373	-2.99281
Single-cell pbulk	CD8_Naive	Day 28	TIMM50	-0.373177	4.65228	-3.08805	0.00277352	0.992373	-2.99178
Single-cell pbulk	CD8_Naive	Day 28	AGAP8	0.449132	4.76623	3.0624	0.00278327	0.992373	2.99071
Single-cell pbulk	CD8_Naive	Day 28	RP11-85F14.5	1.17623	2.22535	3.04988	0.002892	0.992373	2.97899
Single-cell pbulk	CD8_Naive	Day 28	RP11-117D22.2	-1.3061	0.633013	-3.07559	0.00290577	0.992373	-2.97753
Single-cell pbulk	CD8_Naive	Day 28	LINC00893	-1.0452	2.41197	-3.03671	0.00301063	0.992373	-2.96665
Single-cell pbulk	CD8_Naive	Day 28	LILRA2	-1.49392	0.297307	-3.03595	0.00301961	0.992373	-2.96573
Single-cell pbulk	CD8_Naive	Day 28	HMGN5	-1.31398	2.0124	-3.06082	0.00303163	0.992373	-2.96451
Single-cell pbulk	CD8_Naive	Day 28	YPEL2	-0.371128	5.78865	-3.05185	0.00303864	0.992373	-2.9638
Single-cell pbulk	CD8_Naive	Day 28	TRMT2A	-0.322598	5.0587	-3.03447	0.00304121	0.992373	-2.96354
Single-cell pbulk	CD8_Naive	Day 28	CBR4	-0.689501	3.5698	-3.01623	0.00337787	0.992373	-2.93108
Single-cell pbulk	CD8_Naive	Day 28	TBCA	0.16771	7.63371	3.01111	0.00345354	0.992373	2.92419
Single-cell pbulk	CD8_Naive	Day 28	C6orf89	0.296971	5.41547	3.00701	0.00352171	0.992373	2.9181
Single-cell pbulk	CD8_Naive	Day 28	SGPP1	0.633793	3.76502	2.9768	0.00361923	0.992373	2.90957
Single-cell pbulk	CD8_Naive	Day 28	PYCARD	0.330558	5.56331	2.99242	0.00364515	0.992373	2.90734
Single-cell pbulk	CD8_Naive	Day 28	KCNQ1OT1	0.70557	3.23678	2.97791	0.00377914	0.992373	2.89603
Single-cell pbulk	CD8_Naive	Day 28	CUX1	0.307475	5.45729	2.97057	0.00388691	0.992373	2.8872
Single-cell pbulk	CD8_Naive	Day 28	SLC46A1	-1.06231	1.58014	-2.96184	0.00400268	0.992373	-2.87795
Single-cell pbulk	CD8_Naive	Day 28	GNS	-0.52515	4.08868	-2.93324	0.00411167	0.992373	-2.86947
Single-cell pbulk	CD8_Naive	Day 28	AD000090.2	-0.77995	2.98039	-2.94706	0.0041527	0.992373	-2.86632
Single-cell pbulk	CD8_Naive	Day 28	ZNF28	-1.11275	2.51882	-2.93808	0.00434594	0.992373	-2.8519
Single-cell pbulk	CD8_Naive	Day 28	AC021860.1	-1.16161	0.220342	-2.93121	0.00443301	0.992373	-2.84558
Single-cell pbulk	CD8_Naive	Day 28	CCDC94	0.461846	4.1922	2.8829	0.00477554	0.992373	2.8218
Single-cell pbulk	CD8_Naive	Day 28	RP1-92O14.3	-1.27889	0.626583	-2.88035	0.00480794	0.992373	-2.81963
Single-cell pbulk	CD8_Naive	Day 28	ADAP2	-1.30098	0.373056	-2.89605	0.0048929	0.992373	-2.814
Single-cell pbulk	CD8_Naive	Day 28	SNRNP40	0.24761	5.86948	2.87738	0.00501536	0.992373	2.80605
Single-cell pbulk	CD8_Naive	Day 28	RP11-950C14.7	1.30378	0.831263	2.8874	0.00507353	0.992373	2.80233
Single-cell pbulk	CD8_Naive	Day 28	RP11-410E4.1	-1.23188	-0.112144	-2.87786	0.00514831	0.992373	-2.7976
Single-cell pbulk	CD8_Naive	Day 28	P2RY13	-1.30949	0.210695	-2.87322	0.00516864	0.992373	-2.79633
Single-cell pbulk	CD8_Naive	Day 28	DCLRE1C	-0.506703	4.03129	-2.84419	0.0053441	0.992373	-2.78553
Single-cell pbulk	CD8_Naive	Day 28	UCK1	-0.522873	3.88284	-2.82413	0.00566484	0.992373	-2.76658
Single-cell pbulk	CD8_Naive	Day 28	TBC1D22B	0.684781	2.64912	2.83393	0.0057561	0.992373	2.76136
Single-cell pbulk	CD8_Naive	Day 28	DDX31	0.472893	4.0024	2.82696	0.00578235	0.992373	2.75987
Single-cell pbulk	CD8_Naive	Day 28	RP11-1277A3.1	-1.13826	0.537005	-2.83611	0.00580856	0.992373	-2.7584
Single-cell pbulk	CD8_Naive	Day 28	MOCS1	-1.37986	0.70342	-2.83548	0.0059227	0.992373	-2.75203
Single-cell pbulk	CD8_Naive	Day 28	GCN1L1	0.371175	4.64075	2.83023	0.00599602	0.992373	2.748
Single-cell pbulk	CD8_Naive	Day 28	FAM60A	0.263291	5.95743	2.79274	0.00620559	0.992373	2.73672
Single-cell pbulk	CD8_Naive	Day 28	CTD-2555A7.3	-1.24806	0.33669	-2.78908	0.00627058	0.992373	-2.73329
Single-cell pbulk	CD8_Naive	Day 28	DAG1	-0.62661	3.27124	-2.77659	0.00649644	0.992373	-2.72161
Single-cell pbulk	CD8_Naive	Day 28	EHBP1	0.421619	4.38358	2.75504	0.00690886	0.992373	2.70121
Single-cell pbulk	CD8_Naive	Day 28	C12orf44	0.504948	3.96084	2.75124	0.00698723	0.992373	2.69745
Single-cell pbulk	CD8_Naive	Day 28	MTAP	0.437431	3.98168	2.74995	0.00700962	0.992373	2.69639
Single-cell pbulk	CD8_Naive	Day 28	NOP14	-0.317815	5.63093	-2.75391	0.00723199	0.992373	-2.68597
Single-cell pbulk	CD8_Naive	Day 28	PARS2	-1.14144	1.26321	-2.76035	0.00730593	0.992373	-2.68257
Single-cell pbulk	CD8_Naive	Day 28	CD9	0.558749	3.51528	2.74974	0.00732051	0.992373	2.6819
Single-cell pbulk	CD8_Naive	Day 28	DEF6	0.141587	7.16606	2.74333	0.00750131	0.992373	2.67373
Single-cell pbulk	CD8_Naive	Day 28	ENPP5	-1.22411	1.36429	-2.74437	0.00761116	0.992373	-2.66885
Single-cell pbulk	CD8_Naive	Day 28	CABLES2	1.03702	1.7722	2.73058	0.00777522	0.992373	2.66168
Single-cell pbulk	CD8_Naive	Day 28	ZNF223.1	-1.01629	2.09629	-2.70458	0.00796966	0.992373	-2.65335
Single-cell pbulk	CD8_Naive	Day 28	SRRD	0.57491	3.53465	2.70129	0.0080458	0.992373	2.65014
Single-cell pbulk	CD8_Naive	Day 28	CDT1	-1.08639	0.536969	-2.69725	0.00849719	0.992373	-2.63165
Single-cell pbulk	CD8_Naive	Day 28	TUBB	0.166233	7.65019	2.69503	0.00857489	0.992373	2.62855
Single-cell pbulk	CD8_Naive	Day 28	EXOC2	0.284393	5.20699	2.68874	0.00863267	0.992373	2.62627
Single-cell pbulk	CD8_Naive	Day 28	CD2BP2	-0.398361	5.04933	-2.69051	0.00873706	0.992373	-2.62217
Single-cell pbulk	CD8_Naive	Day 28	WDYHV1	-0.72344	3.12867	-2.6871	0.0088061	0.992373	-2.61949
Single-cell pbulk	CD8_Naive	Day 28	GSDMA	-1.0298	0.404255	-2.67144	0.00917232	0.992373	-2.60556
Single-cell pbulk	CD8_Naive	Day 28	RCN3	1.04653	1.45184	2.66719	0.00929884	0.992373	2.60087
Single-cell pbulk	CD8_Naive	Day 28	DCAF13	0.351975	4.73554	2.63528	0.00966732	0.992373	2.58751
Single-cell pbulk	CD8_Naive	Day 28	RP5-1180E21.5	-0.711143	2.87024	-2.64966	0.00972037	0.992373	-2.58562
Single-cell pbulk	CD8_Naive	Day 28	SYAP1	-0.328982	5.36576	-2.6335	0.00973315	0.992373	-2.58517
Single-cell pbulk	CD8_Naive	Day 28	CDC40	0.21157	6.36855	2.63759	0.0100275	0.992373	2.57488
Single-cell pbulk	CD8_Naive	Day 28	PTPRO	-1.40748	0.993494	-2.63749	0.0100548	0.992373	-2.57394
Single-cell pbulk	CD8_Naive	Day 28	ZNHIT6	0.308596	5.17373	2.62665	0.0102769	0.992373	2.56637
Single-cell pbulk	CD8_Naive	Day 28	UGCG	0.340092	5.05855	2.6215	0.0103544	0.992373	2.56376
Single-cell pbulk	CD8_Naive	Day 28	U47924.31	-1.21258	0.724209	-2.62495	0.0103819	0.992373	-2.56284
Single-cell pbulk	CD8_Naive	Day 28	FUK	0.869426	2.57395	2.62593	0.0104132	0.992373	2.5618
Single-cell pbulk	CD8_Naive	Day 28	STOML2	0.248363	5.54859	2.61442	0.0105731	0.992373	2.5565
Single-cell pbulk	CD8_Naive	Day 28	hsa-mir-8072	-0.815533	2.85717	-2.6169	0.010596	0.992373	-2.55575
Single-cell pbulk	CD8_Naive	Day 28	CECR5	0.332663	4.98977	2.61221	0.0106162	0.992373	2.55509
Single-cell pbulk	CD8_Naive	Day 28	SNX6	-0.154442	7.21731	-2.60474	0.0110057	0.992373	-2.54252
Single-cell pbulk	CD8_Naive	Day 28	POMC	0.536239	4.07781	2.5983	0.0110898	0.992373	2.53986
Single-cell pbulk	CD8_Naive	Day 28	MPEG1	-1.23373	1.26245	-2.585	0.0110993	0.992373	-2.53956
Single-cell pbulk	CD8_Naive	Day 28	RP11-439A17.7	0.756599	2.49088	2.6004	0.0111466	0.992373	2.53807
Single-cell pbulk	CD8_Naive	Day 28	RP11-24N18.1	-1.0866	1.00561	-2.59503	0.0112543	0.992373	-2.5347
Single-cell pbulk	CD8_Naive	Day 28	HPS1	-0.271617	5.88954	-2.59076	0.011344	0.992373	-2.53192
Single-cell pbulk	CD8_Naive	Day 28	MIER2	0.665777	2.70956	2.60319	0.0114412	0.992373	2.52893
Single-cell pbulk	CD8_Naive	Day 28	SLC35D2	0.346031	5.16913	2.58312	0.0115346	0.992373	2.52607
Single-cell pbulk	CD8_Naive	Day 28	NPHP4	-1.12964	1.34421	-2.56792	0.0116244	0.992373	-2.52335
Single-cell pbulk	CD8_Naive	Day 28	SPAG7	-0.224	5.91371	-2.57797	0.0116843	0.992373	-2.52154
Single-cell pbulk	CD8_Naive	Day 28	FST	-0.340161	-0.21162	-2.58196	0.0117532	0.992373	-2.51947
Single-cell pbulk	CD8_Naive	Day 28	ALDH3A2	0.478433	4.13462	2.57096	0.0118272	0.992373	2.51726
Single-cell pbulk	CD8_Naive	Day 28	MID1IP1-AS1	1.0595	0.0620718	2.57303	0.0119113	0.992373	2.51476
Single-cell pbulk	CD8_Naive	Day 28	DOK2	0.504717	4.46289	2.56896	0.0120284	0.992373	2.51131
Single-cell pbulk	CD8_Naive	Day 28	CD84	-0.357978	5.00395	-2.56491	0.0121615	0.992373	-2.50742
Single-cell pbulk	CD8_Naive	Day 28	FANCI	0.953291	1.90348	2.54591	0.0123371	0.992373	2.50235
Single-cell pbulk	CD8_Naive	Day 28	SETD5	-0.201397	6.15168	-2.55788	0.0123396	0.992373	-2.50228
Single-cell pbulk	CD8_Naive	Day 28	TRABD2A	0.141082	7.88014	2.55815	0.0124457	0.992373	2.49925
Single-cell pbulk	CD8_Naive	Day 28	RP11-134L10.1	-1.09759	0.178021	-2.55166	0.012651	0.992373	-2.49345
Single-cell pbulk	CD8_Naive	Day 28	UBE2J2	-0.23706	5.54804	-2.54841	0.0126728	0.992373	-2.49283
Single-cell pbulk	CD8_Naive	Day 28	TGFB1	0.159316	7.73533	2.5473	0.0127141	0.992373	2.49168
Single-cell pbulk	CD8_Naive	Day 28	DECR1	0.188953	6.48695	2.53479	0.0130845	0.992373	2.48146
Single-cell pbulk	CD8_Naive	Day 28	LSR	-0.207441	5.98805	-2.53598	0.0132486	0.992373	-2.47702
Single-cell pbulk	CD8_Naive	Day 28	THAP7	-0.29195	5.52873	-2.51322	0.0134787	0.992373	-2.47086
Single-cell pbulk	CD8_Naive	Day 28	AKAP1	0.562309	3.89755	2.51257	0.0134919	0.992373	2.47051
Single-cell pbulk	CD8_Naive	Day 28	NUDCD3	0.270545	5.55341	2.52728	0.0135105	0.992373	2.47002
Single-cell pbulk	CD8_Naive	Day 28	CXorf24	-0.943813	-0.171006	-2.51703	0.0139169	0.992373	-2.4594
Single-cell pbulk	CD8_Naive	Day 28	C1orf101	-1.11586	0.13082	-2.51239	0.0140696	0.992373	-2.45548
Single-cell pbulk	CD8_Naive	Day 28	BANF1	0.176341	7.05038	2.5079	0.014127	0.992373	2.45402
Single-cell pbulk	CD8_Naive	Day 28	ZNF350	0.45231	3.87559	2.50671	0.0141492	0.992373	2.45345
Single-cell pbulk	CD8_Naive	Day 28	CSTA	-1.15892	0.939773	-2.5079	0.014292	0.992373	-2.44984
Single-cell pbulk	CD8_Naive	Day 28	LACTB	-0.463312	4.21127	-2.49566	0.0148433	0.992373	-2.43618
Single-cell pbulk	CD8_Naive	Day 28	UBOX5	0.606689	2.78667	2.47018	0.0151136	0.992373	2.42965
Single-cell pbulk	CD8_Naive	Day 28	SDE2	0.451889	4.10438	2.46854	0.0151648	0.992373	2.42842
Single-cell pbulk	CD8_Naive	Day 28	TEX9	-1.13198	0.684458	-2.47995	0.0152704	0.992373	-2.4259
Single-cell pbulk	CD8_Naive	Day 28	SSSCA1-AS1	0.841348	2.22123	2.4616	0.0154449	0.992373	2.42177
Single-cell pbulk	CD8_Naive	Day 28	RP11-10N23.5	0.946167	0.00973196	2.47209	0.015567	0.992373	2.41891
Single-cell pbulk	CD8_Naive	Day 28	P4HTM	0.306985	4.87846	2.4669	0.0156907	0.992373	2.41603
Single-cell pbulk	CD8_Naive	Day 28	DUSP11	0.246778	5.2777	2.4648	0.0157089	0.992373	2.41561
Single-cell pbulk	CD8_Naive	Day 28	DENND5A	-0.288057	5.32378	-2.46508	0.0158413	0.992373	-2.41255
Single-cell pbulk	CD8_Naive	Day 28	PILRB	0.258632	5.713	2.463	0.015848	0.992373	2.4124
Single-cell pbulk	CD8_Naive	Day 28	ELOF1	0.288653	4.90714	2.45566	0.0160409	0.992373	2.40798
Single-cell pbulk	CD8_Naive	Day 28	LPGAT1	-0.378415	4.92305	-2.46531	0.0160534	0.992373	-2.4077
Single-cell pbulk	CD8_Naive	Day 28	RASAL3	-0.154217	6.99723	-2.46347	0.0162288	0.992373	-2.40373
Single-cell pbulk	CD8_Naive	Day 28	RP11-342M1.3	-1.0546	0.226493	-2.44976	0.016499	0.992373	-2.39769
Single-cell pbulk	CD8_Naive	Day 28	LSM12	-0.340431	5.22418	-2.44235	0.0166538	0.992373	-2.39426
Single-cell pbulk	CD8_Naive	Day 28	CGREF1	-0.901316	-0.288405	-2.44438	0.0166902	0.992373	-2.39346
Single-cell pbulk	CD8_Naive	Day 28	GRB2	-0.13211	7.29203	-2.44129	0.0168298	0.992373	-2.3904
Single-cell pbulk	CD8_Naive	Day 28	RFTN1	0.269721	5.41043	2.44014	0.0168597	0.992373	2.38975
Single-cell pbulk	CD8_Naive	Day 28	GZMH	-1.38516	1.908	-2.4385	0.0169279	0.992373	-2.38827
Single-cell pbulk	CD8_Naive	Day 28	TSPAN14	-0.201732	6.58915	-2.43567	0.0169901	0.992373	-2.38692
Single-cell pbulk	CD8_Naive	Day 28	HCLS1	0.114546	8.26312	2.42968	0.0172279	0.992373	2.38181
Single-cell pbulk	CD8_Naive	Day 28	SPTLC2	-0.329485	4.40868	-2.42175	0.0176899	0.992373	-2.37205
Single-cell pbulk	CD8_Naive	Day 28	PTPRM	-1.21521	0.284926	-2.42325	0.0176946	0.992373	-2.37195
Single-cell pbulk	CD8_Naive	Day 28	LAIR1	0.25286	5.48639	2.4214	0.0177537	0.992373	2.37072
Single-cell pbulk	CD8_Naive	Day 28	DNM2	0.199822	6.13176	2.40803	0.0177718	0.992373	2.37034
Single-cell pbulk	CD8_Naive	Day 28	TGFB1I1	-1.10489	0.0220201	-2.41959	0.0178372	0.992373	-2.36898
Single-cell pbulk	CD8_Naive	Day 28	TUFM	0.138821	7.11753	2.41957	0.0180406	0.992373	2.36478
Single-cell pbulk	CD8_Naive	Day 28	EFHD2	-0.269181	5.55245	-2.40863	0.0182826	0.992373	-2.35984
Single-cell pbulk	CD8_Naive	Day 28	COA7	-0.898189	1.41901	-2.41256	0.0183026	0.992373	-2.35944
Single-cell pbulk	CD8_Naive	Day 28	CD96	-0.123629	7.68079	-2.40351	0.0185336	0.992373	-2.35478
Single-cell pbulk	CD8_Naive	Day 28	C10orf88	-0.50582	3.52863	-2.40445	0.0187331	0.992373	-2.3508
Single-cell pbulk	CD8_Naive	Day 28	DENND1B	-0.426857	4.11206	-2.38702	0.0187573	0.992373	-2.35032
Single-cell pbulk	CD8_Naive	Day 28	TBC1D8B	-1.30159	0.533121	-2.39975	0.0187895	0.992373	-2.34968
Single-cell pbulk	CD8_Naive	Day 28	GDAP2	-0.41893	4.29983	-2.39796	0.0189124	0.992373	-2.34725
Single-cell pbulk	CD8_Naive	Day 28	RP4-545C24.1	-1.02578	1.42038	-2.39461	0.018913	0.992373	-2.34724
Single-cell pbulk	CD8_Naive	Day 28	KATNA1	0.408889	4.24589	2.39145	0.0190104	0.992373	2.34533
Single-cell pbulk	CD8_Naive	Day 28	CDIP1	0.338159	4.63549	2.38414	0.0192766	0.992373	2.34014
Single-cell pbulk	CD8_Naive	Day 28	FANCC	-0.932023	2.00399	-2.3878	0.0193192	0.992373	-2.33931
Single-cell pbulk	CD8_Naive	Day 28	ZNF577	-0.803664	1.95774	-2.3786	0.0198207	0.992373	-2.32972
Single-cell pbulk	CD8_Naive	Day 28	ZNF439	0.503969	3.99078	2.36211	0.0199964	0.992373	2.32641
Single-cell pbulk	CD8_Naive	Day 28	SNRNP48	-0.347499	4.84816	-2.35193	0.0205379	0.992373	-2.31637
Single-cell pbulk	CD8_Naive	Day 28	ANAPC16	-0.123659	7.94687	-2.36212	0.0205419	0.992373	-2.3163
Single-cell pbulk	CD8_Naive	Day 28	ABCC5	-0.568521	3.47004	-2.35067	0.0205898	0.992373	-2.31542
Single-cell pbulk	CD8_Naive	Day 28	SEC14L2	0.570103	3.41002	2.36023	0.0206151	0.992373	2.31496
Single-cell pbulk	CD8_Naive	Day 28	SDF2L1	-0.255999	5.36531	-2.3469	0.0208128	0.992373	-2.31136
Single-cell pbulk	CD8_Naive	Day 28	CLEC2D	0.158249	7.45089	2.35453	0.020872	0.992373	2.31029
Single-cell pbulk	CD8_Naive	Day 28	PRC1	1.19014	0.883697	2.35858	0.0209035	0.992373	2.30972
Single-cell pbulk	CD8_Naive	Day 28	KATNAL2	-0.994071	0.763139	-2.35313	0.0210986	0.992373	-2.30622
Single-cell pbulk	CD8_Naive	Day 28	P2RX5	0.575786	3.1371	2.35132	0.0211403	0.992373	2.30547
Single-cell pbulk	CD8_Naive	Day 28	CTC-250I14.6	-0.927152	2.7606	-2.34383	0.0212919	0.992373	-2.30277
Single-cell pbulk	CD8_Naive	Day 28	AMIGO1	0.411332	4.02025	2.3474	0.0213513	0.992373	2.30171
Single-cell pbulk	CD8_Naive	Day 28	MAMSTR	-0.789775	2.03641	-2.34747	0.0213545	0.992373	-2.30166
Single-cell pbulk	CD8_Naive	Day 28	RP11-96D1.11	-1.1441	0.21256	-2.33617	0.0213662	0.992373	-2.30145
Single-cell pbulk	CD8_Naive	Day 28	PMF1	-0.992102	2.03751	-2.33033	0.0216823	0.992373	-2.29589
Single-cell pbulk	CD8_Naive	Day 28	ZNF614	0.559174	3.311	2.32847	0.0220778	0.992373	2.28903
Single-cell pbulk	CD8_Naive	Day 28	C6orf226	-0.340121	4.85012	-2.33325	0.0221394	0.992373	-2.28797
Single-cell pbulk	CD8_Naive	Day 28	SAMD10	0.518072	3.45586	2.33026	0.0223807	0.992373	2.28384
Single-cell pbulk	CD8_Naive	Day 28	FAM207A	0.35433	4.47966	2.32172	0.0226397	0.992373	2.27946
Single-cell pbulk	CD8_Naive	Day 28	CHST10	0.95903	1.77876	2.32563	0.0227017	0.992373	2.27842
Single-cell pbulk	CD8_Naive	Day 28	TMEM106C	-0.401189	4.30342	-2.31919	0.0227412	0.992373	-2.27775
Single-cell pbulk	CD8_Naive	Day 28	RAB13	0.833074	1.69653	2.32078	0.0228568	0.992373	2.27582
Single-cell pbulk	CD8_Naive	Day 28	AP001065.15	-0.934134	0.237001	-2.318	0.0229711	0.992373	-2.27392
Single-cell pbulk	CD8_Naive	Day 28	TRIM11	0.360987	4.18571	2.30645	0.0230305	0.992373	2.27293
Single-cell pbulk	CD8_Naive	Day 28	ATP6V0A1	-0.695544	2.10446	-2.30521	0.0231027	0.992373	-2.27173
Single-cell pbulk	CD8_Naive	Day 28	PCBP1-AS1	0.332383	4.40062	2.31573	0.023133	0.992373	2.27123
Single-cell pbulk	CD8_Naive	Day 28	PCMTD2	0.267454	5.62025	2.31645	0.0231599	0.992373	2.27079
Single-cell pbulk	CD8_Naive	Day 28	FMN1	-0.546265	0.552034	-2.31467	0.0232096	0.992373	-2.26997
Single-cell pbulk	CD8_Naive	Day 28	DTX2	0.338462	4.82171	2.31518	0.0232332	0.992373	2.26958
Single-cell pbulk	CD8_Naive	Day 28	PDLIM5	-0.393808	4.40646	-2.30328	0.0232377	0.992373	-2.2695
Single-cell pbulk	CD8_Naive	Day 28	TIMM23B	-0.930333	0.00365844	-2.31648	0.0233465	0.992373	-2.26772
Single-cell pbulk	CD8_Naive	Day 28	FCGRT	0.232914	5.37806	2.30876	0.0234303	0.992373	2.26634
Single-cell pbulk	CD8_Naive	Day 28	BORA	-0.729222	2.21403	-2.31306	0.0234693	0.992373	-2.26571
Single-cell pbulk	CD8_Naive	Day 28	RP13-582O9.5	-0.431587	4.16958	-2.30428	0.023652	0.992373	-2.26274
Single-cell pbulk	CD8_Naive	Day 28	RP11-77K12.1	0.85476	1.34742	2.3058	0.0237821	0.992373	2.26063
Single-cell pbulk	CD8_Naive	Day 28	C1orf122	-0.248262	5.03078	-2.29649	0.0240137	0.992373	-2.25691
Single-cell pbulk	CD8_Naive	Day 28	RP6-206I17.1	-0.424461	4.07399	-2.28935	0.0240406	0.992373	-2.25648
Single-cell pbulk	CD8_Naive	Day 28	PFDN2	0.220931	5.75069	2.29389	0.0243097	0.992373	2.2522
Single-cell pbulk	CD8_Naive	Day 28	KCNK6	-0.722568	2.84783	-2.27857	0.0246977	0.992373	-2.2461
Single-cell pbulk	CD8_Naive	Day 28	ENSA	-0.141454	6.81655	-2.28205	0.024997	0.992373	-2.24145
Single-cell pbulk	CD8_Naive	Day 28	RNF122	0.960099	1.3693	2.27318	0.0250314	0.992373	2.24092
Single-cell pbulk	CD8_Naive	Day 28	LRRC59	0.334102	4.37831	2.27256	0.0250706	0.992373	2.24031
Single-cell pbulk	CD8_Naive	Day 28	RP11-195C7.1	1.00224	1.11836	2.28602	0.0251746	0.992373	2.23871
Single-cell pbulk	CD8_Naive	Day 28	NUMB	-0.290251	4.85745	-2.27788	0.0252064	0.992373	-2.23822
Single-cell pbulk	CD8_Naive	Day 28	AP4E1	-0.560512	3.5962	-2.26956	0.0252622	0.992373	-2.23737
Single-cell pbulk	CD8_Naive	Day 28	AP1G1	-0.293307	4.94277	-2.26741	0.0254063	0.992373	-2.23517
Single-cell pbulk	CD8_Naive	Day 28	ETV3	0.432731	4.00212	2.27547	0.0254936	0.992373	2.23384
Single-cell pbulk	CD8_Naive	Day 28	C11orf54	0.311009	4.66714	2.27077	0.0256358	0.992373	2.23168
Single-cell pbulk	CD8_Naive	Day 28	ARPC4-TTLL3	-1.14955	0.786085	-2.26255	0.0257061	0.992373	-2.23062
Single-cell pbulk	CD8_Naive	Day 28	CCDC101	-0.241564	5.54759	-2.26978	0.0258061	0.992373	-2.22912
Single-cell pbulk	CD8_Naive	Day 28	SNX17	-0.159192	6.54265	-2.2689	0.0260429	0.992373	-2.22557
Single-cell pbulk	CD8_Naive	Day 28	ELL	0.443037	3.9994	2.25682	0.0260706	0.992373	2.22516
Single-cell pbulk	CD8_Naive	Day 28	SEC11C	0.231384	5.62591	2.25344	0.0268949	0.992373	2.21304
Single-cell pbulk	CD8_Naive	Day 28	BBS5	-0.980396	1.10347	-2.25688	0.0269056	0.992373	-2.21288
Single-cell pbulk	CD8_Naive	Day 28	PPIL4	-0.185113	6.11567	-2.25165	0.0269155	0.992373	-2.21274
Single-cell pbulk	CD8_Naive	Day 28	FBXO32	-0.398906	5.98911	-2.25284	0.0269775	0.992373	-2.21184
Single-cell pbulk	CD8_Naive	Day 28	RPRM	-0.687864	0.163405	-2.25073	0.0270944	0.992373	-2.21016
Single-cell pbulk	CD8_Naive	Day 28	UQCR11.1	-0.12666	7.97169	-2.25009	0.0271496	0.992373	-2.20936
Single-cell pbulk	CD8_Naive	Day 28	SERTAD2	-0.26815	5.30917	-2.248	0.0272918	0.992373	-2.20732
Single-cell pbulk	CD8_Naive	Day 28	DSTN	-0.195153	6.03469	-2.24146	0.0276717	0.992373	-2.20191
Single-cell pbulk	CD8_Naive	Day 28	TEPP	-0.824341	1.96173	-2.2437	0.0276722	0.992373	-2.2019
Single-cell pbulk	CD8_Naive	Day 28	PPM1A	-0.352208	4.60053	-2.23549	0.02813	0.992373	-2.19547
Single-cell pbulk	CD8_Naive	Day 28	KLLN	-0.840575	0.110292	-2.23474	0.028283	0.992373	-2.19334
Single-cell pbulk	CD8_Naive	Day 28	GOSR1	-0.23114	5.59535	-2.23084	0.0285063	0.992373	-2.19025
Single-cell pbulk	CD8_Naive	Day 28	EXOC1	0.302802	4.84026	2.22919	0.0285086	0.992373	2.19022
Single-cell pbulk	CD8_Naive	Day 28	ARMC2	0.648288	2.73394	2.22001	0.0285473	0.992373	2.18968
Single-cell pbulk	CD8_Naive	Day 28	SGPL1	0.712058	2.44993	2.21689	0.0287665	0.992373	2.18667
Single-cell pbulk	CD8_Naive	Day 28	MYCBP2-AS1	0.842553	1.03404	2.22551	0.0289125	0.992373	2.18468
Single-cell pbulk	CD8_Naive	Day 28	SCML1	-0.394565	4.80845	-2.22218	0.0289398	0.992373	-2.18431
Single-cell pbulk	CD8_Naive	Day 28	NUP205	0.317523	4.66877	2.21428	0.0289508	0.992373	2.18416
Single-cell pbulk	CD8_Naive	Day 28	NDC80	0.78458	2.04286	2.2143	0.0289603	0.992373	2.18403
Single-cell pbulk	CD8_Naive	Day 28	IRF8	-0.815599	1.83894	-2.2119	0.0291193	0.992373	-2.18187
Single-cell pbulk	CD8_Naive	Day 28	UTRN	0.145624	6.96344	2.21884	0.0292379	0.992373	2.18026
Single-cell pbulk	CD8_Naive	Day 28	GSTK1	-0.109891	8.27688	-2.21987	0.029268	0.992373	-2.17986
Single-cell pbulk	CD8_Naive	Day 28	TTLL1	-0.659269	3.14235	-2.20574	0.0295637	0.992373	-2.17589
Single-cell pbulk	CD8_Naive	Day 28	TPRKB	-0.242239	5.46734	-2.21355	0.0295937	0.992373	-2.17549
Single-cell pbulk	CD8_Naive	Day 28	CDC42SE2	-0.131794	7.48624	-2.21371	0.0295947	0.992373	-2.17547
Single-cell pbulk	CD8_Naive	Day 28	XXbac-BPG299F13.17	-0.317152	4.67736	-2.21264	0.029795	0.992373	-2.17281
Single-cell pbulk	CD8_Naive	Day 28	LOH12CR2	-0.963426	0.229149	-2.21364	0.0297998	0.992373	-2.17274
Single-cell pbulk	CD8_Naive	Day 28	SPG7	0.200045	5.93638	2.21047	0.0298188	0.992373	2.17249
Single-cell pbulk	CD8_Naive	Day 28	NDUFAF6	-0.373124	4.10907	-2.20194	0.0298476	0.992373	-2.17211
Single-cell pbulk	CD8_Naive	Day 28	ZNF613	-0.874693	1.78046	-2.20881	0.0299376	0.992373	-2.17091
Single-cell pbulk	CD8_Naive	Day 28	NPIPB11	-1.07731	1.04749	-2.19877	0.0300678	0.992373	-2.1692
Single-cell pbulk	CD8_Naive	Day 28	LHPP	-0.283838	4.82459	-2.20743	0.0301989	0.992373	-2.16747
Single-cell pbulk	CD8_Naive	Day 28	PARK7	0.120437	7.51921	2.20379	0.0304445	0.992373	2.16426
Single-cell pbulk	CD8_Naive	Day 28	KDM4A	-0.466999	3.93845	-2.1927	0.0305148	0.992373	-2.16334
Single-cell pbulk	CD8_Naive	Day 28	BANK1	-1.01623	0.523481	-2.19957	0.0307995	0.992373	-2.15965
Single-cell pbulk	CD8_Naive	Day 28	FAR1	0.281965	4.64533	2.19679	0.0308547	0.992373	2.15894
Single-cell pbulk	CD8_Naive	Day 28	AC110771.1	-0.885224	0.194241	-2.19842	0.0308589	0.992373	-2.15889
Single-cell pbulk	CD8_Naive	Day 28	SORBS1	-0.937627	0.108501	-2.19398	0.0311766	0.992373	-2.15481
Single-cell pbulk	CD8_Naive	Day 28	TMEM87B	-0.248109	5.44333	-2.18669	0.0315477	0.992373	-2.1501
Single-cell pbulk	CD8_Naive	Day 28	WDSUB1	-0.511344	3.72666	-2.18873	0.031549	0.992373	-2.15008
Single-cell pbulk	CD8_Naive	Day 28	HECTD4	-0.484195	4.12377	-2.18627	0.0316316	0.992373	-2.14904
Single-cell pbulk	CD8_Naive	Day 28	SEC13	0.239177	5.6374	2.18252	0.0317331	0.992373	2.14776
Single-cell pbulk	CD8_Naive	Day 28	ATF6	0.226982	5.39039	2.18462	0.0317782	0.992373	2.14719
Single-cell pbulk	CD8_Naive	Day 28	AC000032.2	-0.982677	0.614672	-2.18159	0.0321502	0.992373	-2.14254
Single-cell pbulk	CD8_Naive	Day 28	OAF	-0.83607	1.78009	-2.18442	0.0322259	0.992373	-2.1416
Single-cell pbulk	CD8_Naive	Day 28	AL163953.3	-1.02188	0.717674	-2.17879	0.0323308	0.992373	-2.1403
Single-cell pbulk	CD8_Naive	Day 28	RP11-158M2.2	-0.96765	0.918753	-2.17908	0.0323608	0.992373	-2.13992
Single-cell pbulk	CD8_Naive	Day 28	MSN	0.111928	7.8692	2.17007	0.0328416	0.992373	2.13401
Single-cell pbulk	CD8_Naive	Day 28	VANGL1	1.07164	0.0629837	2.16206	0.0328686	0.992373	2.13369
Single-cell pbulk	CD8_Naive	Day 28	NIFK-AS1	0.394602	4.26981	2.17089	0.0328791	0.992373	2.13356
Single-cell pbulk	CD8_Naive	Day 28	NMD3	-0.32333	4.79679	-2.16094	0.032952	0.992373	-2.13267
Single-cell pbulk	CD8_Naive	Day 28	ELK3	0.284915	4.61375	2.16862	0.0329748	0.992373	2.13239
Single-cell pbulk	CD8_Naive	Day 28	TMF1	-0.203359	6.22434	-2.17025	0.0330441	0.992373	-2.13155
Single-cell pbulk	CD8_Naive	Day 28	CPPED1	-0.877836	2.10025	-2.15737	0.0332353	0.992373	-2.12923
Single-cell pbulk	CD8_Naive	Day 28	QKI	0.231686	5.56217	2.16666	0.0332412	0.992373	2.12916
Single-cell pbulk	CD8_Naive	Day 28	LEO1	-0.303366	4.88462	-2.16994	0.033293	0.992373	-2.12853
Single-cell pbulk	CD8_Naive	Day 28	ZNF208	0.881956	1.40841	2.16538	0.0333643	0.992373	2.12767
Single-cell pbulk	CD8_Naive	Day 28	ADRBK1	0.134306	7.08018	2.16389	0.0333871	0.992373	2.1274
Single-cell pbulk	CD8_Naive	Day 28	FAM53C	-0.449638	3.67205	-2.16201	0.0334179	0.992373	-2.12703
Single-cell pbulk	CD8_Naive	Day 28	ARSD	-1.10635	0.429359	-2.16326	0.0334821	0.992373	-2.12625
Single-cell pbulk	CD8_Naive	Day 28	PHF21A	-0.30717	4.60246	-2.1508	0.0337645	0.992373	-2.12287
Single-cell pbulk	CD8_Naive	Day 28	ACTL6A	-0.314737	4.7022	-2.15628	0.0338337	0.992373	-2.12205
Single-cell pbulk	CD8_Naive	Day 28	KLHL20	-0.229862	5.09368	-2.15843	0.0338594	0.992373	-2.12174
Single-cell pbulk	CD8_Naive	Day 28	GOLGA5	0.341998	4.3206	2.14906	0.0339056	0.992373	2.12119
Single-cell pbulk	CD8_Naive	Day 28	C6orf106	-0.3267	4.41584	-2.15652	0.034098	0.992373	-2.11891
Single-cell pbulk	CD8_Naive	Day 28	CORO1A	0.0673055	9.82078	2.15254	0.0343795	0.992373	2.11559
Single-cell pbulk	CD8_Naive	Day 28	REG4	0.34175	4.59774	2.1505	0.0344589	0.992373	2.11466
Single-cell pbulk	CD8_Naive	Day 28	RELT	0.554653	2.4848	2.14164	0.034513	0.992373	2.11403
Single-cell pbulk	CD8_Naive	Day 28	RP11-513I15.6	-1.07182	1.37924	-2.14069	0.0345945	0.992373	-2.11307
Single-cell pbulk	CD8_Naive	Day 28	EMC4	0.168175	6.21101	2.14009	0.0346828	0.992373	2.11204
Single-cell pbulk	CD8_Naive	Day 28	RPN1	-0.178281	6.46044	-2.1453	0.034757	0.992373	-2.11118
Single-cell pbulk	CD8_Naive	Day 28	ZNF14	-0.484238	3.71979	-2.13793	0.0348201	0.992373	-2.11044
Single-cell pbulk	CD8_Naive	Day 28	UBASH3B	-0.397415	4.49333	-2.14545	0.0348332	0.992373	-2.11029
Single-cell pbulk	CD8_Naive	Day 28	NFKBIB	0.300752	4.34075	2.14318	0.0349033	0.992373	2.10948
Single-cell pbulk	CD8_Naive	Day 28	DCAF16	-0.277294	4.96908	-2.13572	0.035005	0.992373	-2.1083
Single-cell pbulk	CD8_Naive	Day 28	MFSD9	0.586178	2.83827	2.13476	0.0350848	0.992373	2.10738
Single-cell pbulk	CD8_Naive	Day 28	B4GALT5	-0.968318	2.04934	-2.13193	0.0353355	0.992373	-2.10449
Single-cell pbulk	CD8_Naive	Day 28	POU2F1	-0.501227	3.65273	-2.13764	0.0353994	0.992373	-2.10376
Single-cell pbulk	CD8_Naive	Day 28	GAK	-0.270075	5.02717	-2.13963	0.0354685	0.992373	-2.10297
Single-cell pbulk	CD8_Naive	Day 28	ACTN4	-0.487246	3.84936	-2.13644	0.0354882	0.992373	-2.10274
Single-cell pbulk	CD8_Naive	Day 28	NBPF10	-0.322487	4.60741	-2.13785	0.0355708	0.992373	-2.1018
Single-cell pbulk	CD8_Naive	Day 28	AP001412.1	-1.21193	0.418569	-2.13544	0.0356999	0.992373	-2.10033
Single-cell pbulk	CD8_Naive	Day 28	HECTD2	1.09464	0.844355	2.12692	0.0357573	0.992373	2.09968
Single-cell pbulk	CD8_Naive	Day 28	CTD-2007H13.3	-1.01558	1.49851	-2.13317	0.0359549	0.992373	-2.09744
Single-cell pbulk	CD8_Naive	Day 28	VPS37C	0.979337	1.3276	2.13243	0.0360923	0.992373	2.09589
Single-cell pbulk	CD8_Naive	Day 28	ZKSCAN4	0.73784	2.50357	2.12253	0.0361219	0.992373	2.09555
Single-cell pbulk	CD8_Naive	Day 28	OXCT1	0.209916	5.46636	2.12945	0.0361782	0.992373	2.09492
Single-cell pbulk	CD8_Naive	Day 28	PHACTR2	0.363775	4.10427	2.12413	0.0365791	0.992373	2.09043
Single-cell pbulk	CD8_Naive	Day 28	FBXO15	-0.928868	1.17745	-2.12693	0.0366096	0.992373	-2.09009
Single-cell pbulk	CD8_Naive	Day 28	SLC29A1	1.05378	0.475305	2.12571	0.0366863	0.992373	2.08924
Single-cell pbulk	CD8_Naive	Day 28	AC093323.3	0.256315	5.31474	2.1209	0.0367572	0.992373	2.08845
Single-cell pbulk	CD8_Naive	Day 28	SLC25A23	-0.419483	4.29867	-2.11456	0.0368122	0.992373	-2.08784
Single-cell pbulk	CD8_Naive	Day 28	MUC20	1.05228	0.649654	2.12452	0.0368424	0.992373	2.08751
Single-cell pbulk	CD8_Naive	Day 28	CTB-113I20.2	0.930276	0.784969	2.12198	0.0368658	0.992373	2.08725
Single-cell pbulk	CD8_Naive	Day 28	ZNF540	-0.385364	4.03005	-2.12159	0.0368952	0.992373	-2.08692
Single-cell pbulk	CD8_Naive	Day 28	PNPLA8	0.284066	4.92529	2.11803	0.03692	0.992373	2.08665
Single-cell pbulk	CD8_Naive	Day 28	ENDOD1	0.420582	3.69598	2.12155	0.0370347	0.992373	2.08538
Single-cell pbulk	CD8_Naive	Day 28	TCF4	1.04623	0.672586	2.12104	0.0371222	0.992373	2.08442
Single-cell pbulk	CD8_Naive	Day 28	NHLRC1	-1.02105	0.135188	-2.11732	0.0374059	0.992373	-2.08131
Single-cell pbulk	CD8_Naive	Day 28	GRK6	0.13985	7.00988	2.11265	0.03767	0.992373	2.07843
Single-cell pbulk	CD8_Naive	Day 28	RP11-667K14.4	-0.927903	0.20189	-2.11457	0.0377921	0.992373	-2.0771
Single-cell pbulk	CD8_Naive	Day 28	CERK	0.206053	5.64153	2.11247	0.0377971	0.992373	2.07705
Single-cell pbulk	CD8_Naive	Day 28	CCDC51	0.717371	2.388	2.1026	0.0378689	0.992373	2.07627
Single-cell pbulk	CD8_Naive	Day 28	ZNF398	0.396092	4.3104	2.1019	0.0379578	0.992373	2.07531
Single-cell pbulk	CD8_Naive	Day 28	LSMD1	-0.237212	5.82794	-2.10519	0.0381277	0.992373	-2.07348
Single-cell pbulk	CD8_Naive	Day 28	HDHD3	-0.318065	4.73321	-2.10547	0.0383792	0.992373	-2.07078
Single-cell pbulk	CD8_Naive	Day 28	TFG	-0.283651	5.0063	-2.10114	0.0385243	0.992373	-2.06923
Single-cell pbulk	CD8_Naive	Day 28	TAF1B	-0.346924	4.19016	-2.10144	0.0385831	0.992373	-2.06861
Single-cell pbulk	CD8_Naive	Day 28	C2orf49	0.317259	4.37781	2.09845	0.0389062	0.992373	2.06518
Single-cell pbulk	CD8_Naive	Day 28	TAOK1	-0.287243	4.99985	-2.09522	0.0390797	0.992373	-2.06335
Single-cell pbulk	CD8_Naive	Day 28	AGPAT6	-0.33948	4.32744	-2.08842	0.0391557	0.992373	-2.06255
Single-cell pbulk	CD8_Naive	Day 28	ZCCHC2	-0.285666	4.81965	-2.09518	0.0391649	0.992373	-2.06245
Single-cell pbulk	CD8_Naive	Day 28	ZMAT3	-0.341616	4.74107	-2.09458	0.0392131	0.992373	-2.06194
Single-cell pbulk	CD8_Naive	Day 28	ZNF576	0.569502	3.11126	2.09571	0.0392169	0.992373	2.0619
Single-cell pbulk	CD8_Naive	Day 28	RSPH3	-0.953734	1.5425	-2.09295	0.039632	0.992373	-2.05756
Single-cell pbulk	CD8_Naive	Day 28	PPP1R18	0.177553	6.68114	2.09109	0.0397014	0.992373	2.05684
Single-cell pbulk	CD8_Naive	Day 28	RP11-398C13.6	-0.745927	2.23599	-2.08237	0.0397199	0.992373	-2.05665
Single-cell pbulk	CD8_Naive	Day 28	RIBC1	-0.953967	0.103549	-2.09093	0.0397447	0.992373	-2.05639
Single-cell pbulk	CD8_Naive	Day 28	MAGED1	0.294211	4.76155	2.08745	0.0398225	0.992373	2.05559
Single-cell pbulk	CD8_Naive	Day 28	PIGS	-0.311854	4.45675	-2.08658	0.0399304	0.992373	-2.05447
Single-cell pbulk	CD8_Naive	Day 28	MBD5	0.203818	5.53063	2.08487	0.04005	0.992373	2.05323
Single-cell pbulk	CD8_Naive	Day 28	IPPK	-0.667955	2.67833	-2.07822	0.0401055	0.992373	-2.05266
Single-cell pbulk	CD8_Naive	Day 28	ALDOA	0.084317	8.75113	2.08402	0.040272	0.992373	2.05095
Single-cell pbulk	CD8_Naive	Day 28	PHLDB3	0.331394	4.67273	2.08377	0.0404627	0.992373	2.04899
Single-cell pbulk	CD8_Naive	Day 28	DEDD	0.287604	4.55356	2.07722	0.040813	0.992373	2.04543
Single-cell pbulk	CD8_Naive	Day 28	ADSS	0.165711	6.27046	2.07852	0.040863	0.992373	2.04492
Single-cell pbulk	CD8_Naive	Day 28	ATP5S	0.328682	4.757	2.07588	0.0409683	0.992373	2.04385
Single-cell pbulk	CD8_Naive	Day 28	ANKRD9	-0.931859	0.175097	-2.07801	0.0409933	0.992373	-2.0436
Single-cell pbulk	CD8_Naive	Day 28	RP11-379K17.12	-0.378426	3.67432	-2.07608	0.040999	0.992373	-2.04354
Single-cell pbulk	CD8_Naive	Day 28	SNORD3B-2	0.853369	0.604048	2.07856	0.0410047	0.992373	2.04348
Single-cell pbulk	CD8_Naive	Day 28	RP11-44N21.1	0.938285	0.131447	2.07696	0.0410403	0.992373	2.04312
Single-cell pbulk	CD8_Naive	Day 28	GATC	-0.435694	3.88214	-2.07366	0.0411363	0.992373	-2.04215
Single-cell pbulk	CD8_Naive	Day 28	TAF3	-0.189655	5.99075	-2.06733	0.0411778	0.992373	-2.04174
Single-cell pbulk	CD8_Naive	Day 28	SNAI3-AS1	-0.739516	1.69327	-2.07647	0.0412662	0.992373	-2.04085
Single-cell pbulk	CD8_Naive	Day 28	TGFBI	-1.00017	0.708488	-2.07539	0.0413285	0.992373	-2.04022
Single-cell pbulk	CD8_Naive	Day 28	MRPL17	0.290974	4.69962	2.07438	0.0413358	0.992373	2.04015
Single-cell pbulk	CD8_Naive	Day 28	OXSR1	0.251009	5.00009	2.07027	0.0414891	0.992373	2.03861
Single-cell pbulk	CD8_Naive	Day 28	PCYT2	0.365323	4.00973	2.06204	0.0416676	0.992373	2.03683
Single-cell pbulk	CD8_Naive	Day 28	TRUB2	0.290322	4.43729	2.06779	0.0417791	0.992373	2.03571
Single-cell pbulk	CD8_Naive	Day 28	TBC1D10C	0.106905	7.9135	2.06697	0.0418488	0.992373	2.03502
Single-cell pbulk	CD8_Naive	Day 28	ACTB	0.0723586	12.594	2.06636	0.0418511	0.992373	2.035
Single-cell pbulk	CD8_Naive	Day 28	MON1B	0.325131	4.53861	2.05873	0.0419716	0.992373	2.0338
Single-cell pbulk	CD8_Naive	Day 28	RP11-403I13.4	-0.908442	0.238656	-2.06811	0.0420304	0.992373	-2.03322
Single-cell pbulk	CD8_Naive	Day 28	CHD8	0.214436	5.92094	2.05703	0.0421387	0.992373	2.03215
Single-cell pbulk	CD8_Naive	Day 28	IRAK4	-0.190793	5.73072	-2.05821	0.0426376	0.992373	-2.02724
Single-cell pbulk	CD8_Naive	Day 28	CREBL2	-0.28229	5.08619	-2.0514	0.0426962	0.992373	-2.02667
Single-cell pbulk	CD8_Naive	Day 28	HIST2H2AC	-0.251055	5.25279	-2.0577	0.0427906	0.992373	-2.02575
Single-cell pbulk	CD8_Naive	Day 28	B9D1	-0.923794	0.213102	-2.05857	0.0428275	0.992373	-2.02539
Single-cell pbulk	CD8_Naive	Day 28	RILPL2	0.319991	4.38922	2.05668	0.0429166	0.992373	2.02452
Single-cell pbulk	CD8_Naive	Day 28	RASGRP2	0.122844	7.76376	2.05735	0.0429525	0.992373	2.02417
Single-cell pbulk	CD8_Naive	Day 28	DHX36	-0.164746	6.54177	-2.05587	0.0429696	0.992373	-2.02401
Single-cell pbulk	CD8_Naive	Day 28	LANCL2	0.560411	2.85606	2.05493	0.0430757	0.992373	2.02297
Single-cell pbulk	CD8_Naive	Day 28	ZNF33B	0.270161	4.79376	2.05449	0.0430816	0.992373	2.02292
Single-cell pbulk	CD8_Naive	Day 28	FBXO7	0.153439	6.24755	2.05315	0.0431346	0.992373	2.0224
Single-cell pbulk	CD8_Naive	Day 28	VCL	-0.52912	3.63116	-2.05333	0.0432638	0.992373	-2.02115
Single-cell pbulk	CD8_Naive	Day 28	TRAPPC2L	0.215349	5.52253	2.05382	0.0434769	0.992373	2.0191
Single-cell pbulk	CD8_Naive	Day 28	VPS9D1-AS1	-0.683777	2.2374	-2.05244	0.0435273	0.992373	-2.01861
Single-cell pbulk	CD8_Naive	Day 28	VPS26A	-0.261666	5.12264	-2.04165	0.0436833	0.992373	-2.01712
Single-cell pbulk	CD8_Naive	Day 28	CDH20	-0.973203	0.359173	-2.04543	0.0440617	0.992373	-2.0135
Single-cell pbulk	CD8_Naive	Day 28	KIAA1143	-0.251061	5.07858	-2.03773	0.0441088	0.992373	-2.01306
Single-cell pbulk	CD8_Naive	Day 28	CTA-445C9.15	-0.923608	1.33755	-2.04583	0.0442312	0.992373	-2.01189
Single-cell pbulk	CD8_Naive	Day 28	TDRKH	0.528375	2.9865	2.04357	0.0443432	0.992373	2.01083
Single-cell pbulk	CD8_Naive	Day 28	ANKRD13A	-0.258726	5.32837	-2.03305	0.044547	0.992373	-2.00891
Single-cell pbulk	CD8_Naive	Day 28	TMEM261	-0.177705	5.95448	-2.03855	0.0446216	0.992373	-2.0082
Single-cell pbulk	CD8_Naive	Day 28	BCL2L13	0.217776	4.93221	2.03227	0.0446441	0.992373	2.00799
Single-cell pbulk	CD8_Naive	Day 28	F5	-0.882669	0.202291	-2.04074	0.044684	0.992373	-2.00762
Single-cell pbulk	CD8_Naive	Day 28	ATRAID	-0.157761	6.78798	-2.03296	0.045135	0.992373	-2.00339
Single-cell pbulk	CD8_Naive	Day 28	RIC8A	0.265475	5.26292	2.02503	0.0453846	0.992373	2.00107
Single-cell pbulk	CD8_Naive	Day 28	TMEM126B	-0.236633	5.15088	-2.02824	0.0457027	0.992373	-1.99813
Single-cell pbulk	CD8_Naive	Day 28	UPRT	0.450229	3.68833	2.02802	0.0457393	0.992373	1.99779
Single-cell pbulk	CD8_Naive	Day 28	RBM8A	0.135323	6.94055	2.02666	0.0457556	0.992373	1.99764
Single-cell pbulk	CD8_Naive	Day 28	WRN	0.421984	4.05882	2.02064	0.045839	0.992373	1.99687
Single-cell pbulk	CD8_Naive	Day 28	GPR155	-0.251042	5.27746	-2.0284	0.0458604	0.992373	-1.99668
Single-cell pbulk	CD8_Naive	Day 28	BDP1	0.156715	6.7507	2.01877	0.046068	0.992373	1.99477
Single-cell pbulk	CD8_Naive	Day 28	ETV7	-1.07081	0.189021	-2.02593	0.0461568	0.992373	-1.99396
Single-cell pbulk	CD8_Naive	Day 28	FDXR	0.847332	1.71564	2.02402	0.0462001	0.992373	1.99356
Single-cell pbulk	CD8_Naive	Day 28	SLC12A6	-0.220803	5.24642	-2.02198	0.0462158	0.992373	-1.99342
Single-cell pbulk	CD8_Naive	Day 28	NRCAM	0.369911	4.7063	2.02416	0.0462229	0.992373	1.99335
Single-cell pbulk	CD8_Naive	Day 28	CACNA1F	-0.939321	0.736117	-2.02498	0.046375	0.992373	-1.99196
Single-cell pbulk	CD8_Naive	Day 28	SOAT1	-0.290687	5.06926	-2.02037	0.0465437	0.992373	-1.99043
Single-cell pbulk	CD8_Naive	Day 28	SORBS3	0.249741	5.08746	2.01951	0.0466768	0.992373	1.98922
Single-cell pbulk	CD8_Naive	Day 28	PI4KB	-0.305375	5.01446	-2.01804	0.046686	0.992373	-1.98914
Single-cell pbulk	CD8_Naive	Day 28	MAP3K7	0.27524	4.81874	2.01672	0.0467615	0.992373	1.98845
Single-cell pbulk	CD8_Naive	Day 28	KIAA2013	-0.309474	4.74034	-2.01154	0.046806	0.992373	-1.98805
Single-cell pbulk	CD8_Naive	Day 28	TSEN15	0.20528	5.13757	2.01751	0.0469147	0.992373	1.98707
Single-cell pbulk	CD8_Naive	Day 28	P2RX5-TAX1BP3	0.83492	0.0303434	2.0187	0.0469162	0.992373	1.98706
Single-cell pbulk	CD8_Naive	Day 28	ZMIZ1-AS1	0.913935	0.0374198	2.01785	0.0469786	0.992373	1.98649
Single-cell pbulk	CD8_Naive	Day 28	CLCN2	-0.906563	0.0818043	-2.01784	0.047036	0.992373	-1.98598
Single-cell pbulk	CD8_Naive	Day 28	CHMP3	-0.18786	5.87641	-2.01382	0.0470912	0.992373	-1.98548
Single-cell pbulk	CD8_Naive	Day 28	CDK9	0.239483	5.26521	2.00823	0.0471623	0.992373	1.98484
Single-cell pbulk	CD8_Naive	Day 28	SDR42E1	0.814629	1.54526	2.01432	0.0474044	0.992373	1.98267
Single-cell pbulk	CD8_Naive	Day 28	NIT2	-0.292122	4.96899	-2.00564	0.0474711	0.992373	-1.98207
Single-cell pbulk	CD8_Naive	Day 28	RP11-428J1.5	0.892992	-0.122049	2.01347	0.04749	0.992373	1.9819
Single-cell pbulk	CD8_Naive	Day 28	HAS3	0.783982	0.207833	2.01223	0.047597	0.992373	1.98095
Single-cell pbulk	CD8_Naive	Day 28	FAAH	-0.922212	0.581384	-2.00985	0.0478774	0.992373	-1.97846
Single-cell pbulk	CD8_Naive	Day 28	FDPS	0.217142	5.40467	2.00687	0.0478865	0.992373	1.97837
Single-cell pbulk	CD8_Naive	Day 28	PHF1	-0.147897	6.61569	-2.00812	0.0479363	0.992373	-1.97793
Single-cell pbulk	CD8_Naive	Day 28	SESN2	0.588642	2.52158	1.99999	0.0480611	0.992373	1.97683
Single-cell pbulk	CD8_Naive	Day 28	RP1-8B1.4	-0.899374	0.964164	-2.00721	0.048109	0.992373	-1.9764
Single-cell pbulk	CD8_Naive	Day 28	ULK1	-0.495946	3.47034	-2.00721	0.0481454	0.992373	-1.97608
Single-cell pbulk	CD8_Naive	Day 28	HMOX1	-0.986806	0.609376	-2.00745	0.0482082	0.992373	-1.97553
Single-cell pbulk	CD8_Naive	Day 28	FCRL6	-1.07998	1.26278	-2.00612	0.0482469	0.992373	-1.97519
Single-cell pbulk	CD8_Naive	Day 28	SLCO3A1	-0.657053	3.0539	-2.00631	0.048262	0.992373	-1.97505
Single-cell pbulk	CD8_Naive	Day 28	ANKRD6	-0.932829	1.2068	-2.00547	0.0483056	0.992373	-1.97467
Single-cell pbulk	CD8_Naive	Day 28	XYLT2	-0.466385	3.06185	-2.00189	0.0485982	0.992373	-1.9721
Single-cell pbulk	CD8_Naive	Day 28	SEC24C	0.326026	4.55581	2.00068	0.048729	0.992373	1.97096
Single-cell pbulk	CD8_Naive	Day 28	PNRC2.1	-0.486729	3.49736	-1.99349	0.0488056	0.992373	-1.97029
Single-cell pbulk	CD8_Naive	Day 28	LINC00884	0.956899	0.611728	2.00204	0.0488974	0.992373	1.96949
Single-cell pbulk	CD8_Naive	Day 28	C12orf61	-0.823462	0.834392	-2.00141	0.0489548	0.992373	-1.96898
Single-cell pbulk	CD8_Naive	Day 28	C16orf80	-0.293772	4.48804	-1.99212	0.0489578	0.992373	-1.96896
Single-cell pbulk	CD8_Naive	Day 28	BST1	-0.915336	0.270116	-1.99917	0.0490605	0.992373	-1.96807
Single-cell pbulk	CD8_Naive	Day 28	AP001462.6	-0.727937	1.55167	-1.99881	0.0492621	0.992373	-1.96632
Single-cell pbulk	CD8_Naive	Day 28	RAB8B	0.192098	5.60113	1.99486	0.0493273	0.992373	1.96575
Single-cell pbulk	CD8_Naive	Day 28	TAF5L	-0.474554	3.35372	-1.98784	0.0494083	0.992373	-1.96505
Single-cell pbulk	CD8_Naive	Day 28	TMEM161B	-0.317295	4.37564	-1.98792	0.0494258	0.992373	-1.9649
Single-cell pbulk	CD8_Naive	Day 28	CTSS	-0.160219	6.48744	-1.99489	0.0494493	0.992373	-1.9647
Single-cell pbulk	CD8_Naive	Day 28	SAMSN1	-0.395872	4.25105	-1.99951	0.0495282	0.992373	-1.96402
Single-cell pbulk	CD8_Naive	Day 28	C1orf61	-1.02851	0.109492	-1.99241	0.0497831	0.992373	-1.96182
Single-cell pbulk	CD8_Naive	Day 28	TMCC2	-0.788629	0.15003	-1.99236	0.0498634	0.992373	-1.96113
Single-cell pbulk	CD8_Naive	Day 28	TBL2	0.590054	2.87371	1.99163	0.0499222	0.992373	1.96063
Single-cell pbulk	CD8_Naive	Day 28	RAB27A	-0.274924	4.75668	-1.99297	0.0499292	0.992373	-1.96057
Single-cell pbulk	CD8_Naive	Day 28	OCRL	-0.889166	1.1542	-1.9909	0.0499348	0.992373	-1.96052
Single-cell pbulk	CD8_proliferating	Day 1	SLC9A9	-1.98624	5.17212	-4.67792	5.66007e-05	0.263245	-4.02655
Single-cell pbulk	CD8_proliferating	Day 1	FAM120AOS	-1.83721	5.96843	-4.37892	0.000101066	0.263245	-3.88802
Single-cell pbulk	CD8_proliferating	Day 1	ZSWIM7	2.29927	5.57691	4.26524	0.000119637	0.263245	3.84687
Single-cell pbulk	CD8_proliferating	Day 1	TSPAN5	-1.88143	5.66404	-4.22928	0.000158677	0.263245	-3.77708
Single-cell pbulk	CD8_proliferating	Day 1	NCOA1	-1.74522	6.59756	-3.99754	0.000259567	0.344497	-3.65263
Single-cell pbulk	CD8_proliferating	Day 1	ZFAND5	1.85947	6.39321	3.82789	0.000442714	0.47184	3.51322
Single-cell pbulk	CD8_proliferating	Day 1	BRWD3	-1.73132	4.80782	-3.71908	0.000558012	0.47184	-3.45124
Single-cell pbulk	CD8_proliferating	Day 1	ZNHIT6	1.87004	5.47974	3.66082	0.000568824	0.47184	3.44606
Single-cell pbulk	CD8_proliferating	Day 1	SCNM1	-1.28324	6.31614	-3.66344	0.000665267	0.483361	-3.40351
Single-cell pbulk	CD8_proliferating	Day 1	THUMPD3	-1.90799	5.53515	-3.62154	0.000777607	0.483361	-3.36065
Single-cell pbulk	CD8_proliferating	Day 1	PIK3CD	-1.27768	6.84905	-3.62624	0.000801232	0.483361	-3.35237
Single-cell pbulk	CD8_proliferating	Day 1	NOTCH2	2.06456	5.3898	3.4678	0.00102657	0.489294	3.28314
Single-cell pbulk	CD8_proliferating	Day 1	ZNF24	-1.44936	6.26389	-3.46421	0.00103785	0.489294	-3.28006
Single-cell pbulk	CD8_proliferating	Day 1	VWA5A	-2.16497	4.09407	-3.45396	0.00107074	0.489294	-3.27125
Single-cell pbulk	CD8_proliferating	Day 1	GBP4	1.65088	7.48039	3.44423	0.001106	0.489294	3.26207
Single-cell pbulk	CD8_proliferating	Day 1	ZCCHC17	-1.6466	5.98924	-3.46808	0.00120247	0.497133	-3.23829
Single-cell pbulk	CD8_proliferating	Day 1	EP400	-1.7136	6.03318	-3.42834	0.00135955	0.497133	-3.2031
Single-cell pbulk	CD8_proliferating	Day 1	DDB2	1.81072	5.72493	3.47971	0.00140861	0.497133	3.19288
Single-cell pbulk	CD8_proliferating	Day 1	CABIN1	-1.22424	6.48154	-3.41454	0.00153397	0.497133	-3.16818
Single-cell pbulk	CD8_proliferating	Day 1	GEMIN7	1.68458	5.51367	3.33053	0.00155302	0.497133	3.16459
Single-cell pbulk	CD8_proliferating	Day 1	SCRN3	1.74782	4.34415	3.42392	0.00157321	0.497133	3.16083
Single-cell pbulk	CD8_proliferating	Day 1	HIST1H2BK	-1.87719	5.7728	-3.23013	0.00209025	0.498119	-3.0771
Single-cell pbulk	CD8_proliferating	Day 1	UCK1	2.03987	4.95221	3.2267	0.00211136	0.498119	3.0741
Single-cell pbulk	CD8_proliferating	Day 1	MED24	-1.80657	5.30478	-3.21276	0.00219936	0.498119	-3.0619
Single-cell pbulk	CD8_proliferating	Day 1	NINJ1	2.01617	4.61996	3.20799	0.00223024	0.498119	3.05773
Single-cell pbulk	CD8_proliferating	Day 1	CRY1	1.9794	5.24007	3.25923	0.00235656	0.498119	3.04118
Single-cell pbulk	CD8_proliferating	Day 1	FCGRT	-1.99281	5.58865	-3.24591	0.00242173	0.498119	-3.03295
Single-cell pbulk	CD8_proliferating	Day 1	TOR1B	1.73995	4.94712	3.21947	0.00242893	0.498119	3.03206
Single-cell pbulk	CD8_proliferating	Day 1	ARL4C	-0.54881	9.67234	-3.34288	0.00274138	0.498119	-2.99534
Single-cell pbulk	CD8_proliferating	Day 1	RBKS	-1.45417	3.84422	-3.13678	0.00274281	0.498119	-2.99518
Single-cell pbulk	CD8_proliferating	Day 1	SH3BGRL	-0.829408	8.00101	-3.17452	0.00277356	0.498119	-2.99178
Single-cell pbulk	CD8_proliferating	Day 1	ARAP2	-0.898664	7.83047	-3.12755	0.00281682	0.498119	-2.98705
Single-cell pbulk	CD8_proliferating	Day 1	ICAM2	1.3582	6.84162	3.19574	0.00285676	0.498119	2.98274
Single-cell pbulk	CD8_proliferating	Day 1	EXOSC1	-1.49139	6.06561	-3.1184	0.00289201	0.498119	-2.97899
Single-cell pbulk	CD8_proliferating	Day 1	SLC35B3	1.76806	5.27205	3.09645	0.00308016	0.498119	2.95962
Single-cell pbulk	CD8_proliferating	Day 1	ZNRD1-AS1	-1.51733	3.96111	-3.1878	0.00309372	0.498119	-2.95827
Single-cell pbulk	CD8_proliferating	Day 1	FNIP1	-1.49048	5.12025	-3.15122	0.00316503	0.498119	-2.95124
Single-cell pbulk	CD8_proliferating	Day 1	RP9	1.63062	5.42835	3.18589	0.00332184	0.498119	2.93627
Single-cell pbulk	CD8_proliferating	Day 1	CTC-523E23.11	-1.43916	5.55307	-3.11907	0.0033958	0.498119	-2.92943
Single-cell pbulk	CD8_proliferating	Day 1	LINC00998	1.7565	5.0524	3.10297	0.00345791	0.498119	2.9238
Single-cell pbulk	CD8_proliferating	Day 1	NOP9	1.56209	4.36562	3.05594	0.00345792	0.498119	2.92379
Single-cell pbulk	CD8_proliferating	Day 1	CLASP2	-1.5322	5.22728	-3.05537	0.00346349	0.498119	-2.92329
Single-cell pbulk	CD8_proliferating	Day 1	IL18R1	1.52072	4.01446	3.11837	0.00347048	0.498119	2.92267
Single-cell pbulk	CD8_proliferating	Day 1	ELP3	1.60253	5.09923	3.11602	0.00350484	0.498119	2.9196
Single-cell pbulk	CD8_proliferating	Day 1	AK9	-1.67802	4.03313	-3.14652	0.00351849	0.498119	-2.91839
Single-cell pbulk	CD8_proliferating	Day 1	IFT74	1.65068	4.37127	3.08251	0.00354059	0.498119	2.91643
Single-cell pbulk	CD8_proliferating	Day 1	C6orf120	-1.5575	4.90357	-3.04415	0.00357583	0.498119	-2.91334
Single-cell pbulk	CD8_proliferating	Day 1	ZNF564	1.61987	4.20096	3.04147	0.00360303	0.498119	2.91098
Single-cell pbulk	CD8_proliferating	Day 1	ARID1A	-1.45146	6.64251	-3.02361	0.00382377	0.507131	-2.89235
Single-cell pbulk	CD8_proliferating	Day 1	MTRR	1.46615	5.25	3.08886	0.00388195	0.507131	2.8876
Single-cell pbulk	CD8_proliferating	Day 1	CENPL	1.63336	4.48197	2.99711	0.00408412	0.507131	2.87159
Single-cell pbulk	CD8_proliferating	Day 1	EXOSC9	-1.2654	6.5637	-2.98774	0.00419317	0.507131	-2.86325
Single-cell pbulk	CD8_proliferating	Day 1	TBL2	1.43619	4.16188	2.98583	0.00421575	0.507131	2.86155
Single-cell pbulk	CD8_proliferating	Day 1	CCDC152	-1.47233	4.32052	-2.9882	0.00423295	0.507131	-2.86026
Single-cell pbulk	CD8_proliferating	Day 1	TRPV2	-1.06788	6.41076	-3.07961	0.00425181	0.507131	-2.85885
Single-cell pbulk	CD8_proliferating	Day 1	BTN2A2	-1.34688	4.35132	-3.03614	0.00430288	0.507131	-2.85506
Single-cell pbulk	CD8_proliferating	Day 1	LYZ	1.43279	5.54989	3.06154	0.00435601	0.507131	2.85116
Single-cell pbulk	CD8_proliferating	Day 1	MPST	1.71049	5.18576	2.9691	0.00446389	0.508307	2.84337
Single-cell pbulk	CD8_proliferating	Day 1	HABP4	-1.4138	4.42603	-3.00841	0.00465548	0.508307	-2.82995
Single-cell pbulk	CD8_proliferating	Day 1	TEX10	-1.66006	5.03229	-2.94907	0.00467236	0.508307	-2.8288
Single-cell pbulk	CD8_proliferating	Day 1	PACSIN2	1.84175	5.27898	3.00731	0.0046725	0.508307	2.82879
Single-cell pbulk	CD8_proliferating	Day 1	THYN1	-1.01873	6.56877	-2.92571	0.00498597	0.515774	-2.80794
Single-cell pbulk	CD8_proliferating	Day 1	GRN	1.57442	5.30863	2.92335	0.00501873	0.515774	2.80583
Single-cell pbulk	CD8_proliferating	Day 1	GBP5	2.57409	7.18183	3.04936	0.00506932	0.515774	2.8026
Single-cell pbulk	CD8_proliferating	Day 1	RPUSD3	1.5573	5.99216	2.91793	0.00509477	0.515774	2.80098
Single-cell pbulk	CD8_proliferating	Day 1	SLC25A22	1.8989	4.79667	2.96135	0.00512976	0.515774	2.79877
Single-cell pbulk	CD8_proliferating	Day 1	SLC25A39	1.14847	6.91372	2.89904	0.00540506	0.53019	2.78185
Single-cell pbulk	CD8_proliferating	Day 1	PQLC3	1.43131	5.89781	2.99218	0.00550913	0.53019	2.77565
Single-cell pbulk	CD8_proliferating	Day 1	XXbac-BPG299F13.17	-1.54113	4.62583	-2.93702	0.00551283	0.53019	-2.77543
Single-cell pbulk	CD8_proliferating	Day 1	ABHD6	1.44531	4.14514	2.93223	0.00588242	0.555584	2.75426
Single-cell pbulk	CD8_proliferating	Day 1	TMEM180	1.4004	3.97785	2.86151	0.00595968	0.555584	2.74999
Single-cell pbulk	CD8_proliferating	Day 1	DNTTIP1	-1.61879	5.46722	-2.85146	0.00611761	0.555584	-2.74141
Single-cell pbulk	CD8_proliferating	Day 1	NFATC3	-0.764606	7.67706	-2.85018	0.00615008	0.555584	-2.73967
Single-cell pbulk	CD8_proliferating	Day 1	TFAP4	1.46648	4.72732	2.84045	0.00630424	0.555584	2.73152
Single-cell pbulk	CD8_proliferating	Day 1	PRUNE	1.71376	4.52822	2.83193	0.00645235	0.555584	2.72386
Single-cell pbulk	CD8_proliferating	Day 1	CCNT1	-1.27128	5.75033	-2.83078	0.00647259	0.555584	-2.72283
Single-cell pbulk	CD8_proliferating	Day 1	BCDIN3D	1.73115	4.34584	2.86941	0.00660577	0.555584	2.71609
Single-cell pbulk	CD8_proliferating	Day 1	AVL9	1.36123	5.45252	2.91507	0.00661176	0.555584	2.71579
Single-cell pbulk	CD8_proliferating	Day 1	TPR	-0.737277	8.63046	-2.81907	0.00668958	0.555584	-2.71191
Single-cell pbulk	CD8_proliferating	Day 1	CD3E	-0.465112	10.4181	-2.89969	0.00677343	0.555584	-2.70778
Single-cell pbulk	CD8_proliferating	Day 1	CCDC138	1.6215	4.54919	2.81501	0.00678155	0.555584	2.70739
Single-cell pbulk	CD8_proliferating	Day 1	LSM2	-0.832962	7.78814	-2.8364	0.00690057	0.558442	-2.7016
Single-cell pbulk	CD8_proliferating	Day 1	LARP4	1.3971	5.7445	2.82881	0.00708562	0.560678	2.69279
Single-cell pbulk	CD8_proliferating	Day 1	MED25	1.77056	5.41536	2.83872	0.00716826	0.560678	2.68892
Single-cell pbulk	CD8_proliferating	Day 1	UFD1L	0.929719	7.0285	2.7876	0.00728357	0.560678	2.68359
Single-cell pbulk	CD8_proliferating	Day 1	B3GALTL	1.53584	4.47769	2.8178	0.00733267	0.560678	2.68135
Single-cell pbulk	CD8_proliferating	Day 1	REV3L	1.23218	6.35058	2.85809	0.00736358	0.560678	2.67994
Single-cell pbulk	CD8_proliferating	Day 1	ZNF100	1.66431	4.86399	2.77321	0.00760407	0.560678	2.66916
Single-cell pbulk	CD8_proliferating	Day 1	TNIP3	-1.59236	4.03543	-2.77038	0.00762833	0.560678	-2.66809
Single-cell pbulk	CD8_proliferating	Day 1	SHQ1	1.31135	4.69422	2.82091	0.00767025	0.560678	2.66625
Single-cell pbulk	CD8_proliferating	Day 1	PDCD4-AS1	-1.80482	4.67495	-2.81737	0.00768862	0.560678	-2.66545
Single-cell pbulk	CD8_proliferating	Day 1	SYNCRIP	1.14105	7.42141	2.79443	0.00784235	0.561976	2.65878
Single-cell pbulk	CD8_proliferating	Day 1	ZNF721	-1.03639	6.10441	-2.80913	0.00787579	0.561976	-2.65735
Single-cell pbulk	CD8_proliferating	Day 1	RP11-463O12.3	-1.47402	4.32909	-2.74905	0.00811507	0.569899	-2.64724
Single-cell pbulk	CD8_proliferating	Day 1	UBAC2	0.975749	6.31015	2.74299	0.00822122	0.569899	2.64285
Single-cell pbulk	CD8_proliferating	Day 1	C11orf73	-1.17152	6.70458	-2.73947	0.00828376	0.569899	-2.64028
Single-cell pbulk	CD8_proliferating	Day 1	CCDC6	-1.67649	5.43718	-2.73425	0.00839565	0.569899	-2.63573
Single-cell pbulk	CD8_proliferating	Day 1	BAK1	-1.28823	6.13618	-2.76179	0.00843793	0.569899	-2.63402
Single-cell pbulk	CD8_proliferating	Day 1	MARCH6	-1.29409	5.86269	-2.72793	0.00853835	0.569899	-2.63001
Single-cell pbulk	CD8_proliferating	Day 1	TAF1C	1.26405	4.40813	2.76708	0.00865311	0.569899	2.62546
Single-cell pbulk	CD8_proliferating	Day 1	SDR39U1	-1.25105	6.28961	-2.74656	0.00881601	0.569899	-2.61911
Single-cell pbulk	CD8_proliferating	Day 1	NANS	1.53787	5.21039	2.75482	0.00884822	0.569899	2.61786
Single-cell pbulk	CD8_proliferating	Day 1	COL6A2	1.81922	4.774	2.74105	0.00902266	0.569899	2.61119
Single-cell pbulk	CD8_proliferating	Day 1	UCK2	1.59855	4.51801	2.74666	0.00902558	0.569899	2.61108
Single-cell pbulk	CD8_proliferating	Day 1	MAN2A2	1.24996	4.03466	2.7463	0.0091025	0.569899	2.60818
Single-cell pbulk	CD8_proliferating	Day 1	ALKBH1	-1.46776	4.01294	-2.74969	0.00910327	0.569899	-2.60815
Single-cell pbulk	CD8_proliferating	Day 1	FDFT1	-0.782164	7.41979	-2.76727	0.00940398	0.574865	-2.59701
Single-cell pbulk	CD8_proliferating	Day 1	GLA	1.54378	4.65092	2.73416	0.00942646	0.574865	2.59619
Single-cell pbulk	CD8_proliferating	Day 1	GBP1	1.04528	7.93873	2.73033	0.00950586	0.574865	2.5933
Single-cell pbulk	CD8_proliferating	Day 1	SYTL2	1.79732	4.88633	2.68553	0.00955415	0.574865	2.59156
Single-cell pbulk	CD8_proliferating	Day 1	KIAA0247	1.44894	4.47197	2.727	0.00969962	0.574865	2.58636
Single-cell pbulk	CD8_proliferating	Day 1	WTAP	-0.895903	7.34788	-2.70855	0.00973604	0.574865	-2.58507
Single-cell pbulk	CD8_proliferating	Day 1	UCHL3	-1.41262	5.5845	-2.67737	0.00979576	0.574865	-2.58296
Single-cell pbulk	CD8_proliferating	Day 1	GNB5	-1.24216	5.21301	-2.66978	0.00998166	0.574865	-2.57646
Single-cell pbulk	CD8_proliferating	Day 1	ZSCAN21	1.31358	3.98762	2.70378	0.010074	0.574865	2.57328
Single-cell pbulk	CD8_proliferating	Day 1	USP20	-1.443	5.17927	-2.69377	0.0100874	0.574865	-2.57282
Single-cell pbulk	CD8_proliferating	Day 1	RPS29	0.624724	9.61519	2.71245	0.0103838	0.574865	2.56278
Single-cell pbulk	CD8_proliferating	Day 1	KLHDC4	-1.34671	5.7937	-2.69866	0.0103941	0.574865	-2.56244
Single-cell pbulk	CD8_proliferating	Day 1	SRGN	-0.530288	9.58604	-2.72768	0.0104476	0.574865	-2.56065
Single-cell pbulk	CD8_proliferating	Day 1	CSK	-0.552244	8.77583	-2.6843	0.0105042	0.574865	-2.55878
Single-cell pbulk	CD8_proliferating	Day 1	ZNF395	1.17798	3.81393	2.7026	0.0105857	0.574865	2.55609
Single-cell pbulk	CD8_proliferating	Day 1	NRF1	1.61726	5.08447	2.68029	0.0106441	0.574865	2.55417
Single-cell pbulk	CD8_proliferating	Day 1	SNAP29	1.51625	6.14506	2.6412	0.0107337	0.574865	2.55125
Single-cell pbulk	CD8_proliferating	Day 1	ZNF362	1.59723	4.62953	2.67606	0.0107419	0.574865	2.55098
Single-cell pbulk	CD8_proliferating	Day 1	UBR5	-1.27386	6.31957	-2.63401	0.010937	0.574993	-2.54471
Single-cell pbulk	CD8_proliferating	Day 1	NSMCE4A	-1.17224	6.13891	-2.62677	0.0111456	0.574993	-2.5381
Single-cell pbulk	CD8_proliferating	Day 1	ADPRHL2	-1.23399	5.62312	-2.62627	0.0111605	0.574993	-2.53763
Single-cell pbulk	CD8_proliferating	Day 1	DPY19L4	1.37519	4.42755	2.62592	0.0111702	0.574993	2.53733
Single-cell pbulk	CD8_proliferating	Day 1	MAGT1	1.52457	5.52021	2.62658	0.0111775	0.574993	2.5371
Single-cell pbulk	CD8_proliferating	Day 1	MRPL40	-1.18226	5.82639	-2.6727	0.0113856	0.581191	-2.53064
Single-cell pbulk	CD8_proliferating	Day 1	MOSPD2	-1.51957	4.54228	-2.60775	0.0117103	0.586692	-2.52076
Single-cell pbulk	CD8_proliferating	Day 1	CXorf40B	1.45531	4.87048	2.60852	0.0117283	0.586692	2.52022
Single-cell pbulk	CD8_proliferating	Day 1	TRADD	-1.25152	6.40526	-2.60181	0.0118919	0.586692	-2.51534
Single-cell pbulk	CD8_proliferating	Day 1	TOP3B	1.50192	4.1868	2.5968	0.0120615	0.586692	2.51034
Single-cell pbulk	CD8_proliferating	Day 1	TOB2	-1.36665	5.36204	-2.59495	0.0121047	0.586692	-2.50908
Single-cell pbulk	CD8_proliferating	Day 1	COX16	-0.754099	6.9543	-2.63511	0.012129	0.586692	-2.50837
Single-cell pbulk	CD8_proliferating	Day 1	ZNF737	1.4772	4.54751	2.63757	0.0121311	0.586692	2.50831
Single-cell pbulk	CD8_proliferating	Day 1	LGALS9C	-1.38761	3.99804	-2.59452	0.0122006	0.586692	-2.50629
Single-cell pbulk	CD8_proliferating	Day 1	SBF1	1.43372	5.39121	2.58363	0.0124639	0.591746	2.49873
Single-cell pbulk	CD8_proliferating	Day 1	RMND5B	-1.51056	4.60708	-2.58384	0.0124841	0.591746	-2.49816
Single-cell pbulk	CD8_proliferating	Day 1	REL	-0.991684	7.17231	-2.57282	0.0128158	0.603159	-2.48885
Single-cell pbulk	CD8_proliferating	Day 1	DENND2D	-0.828109	8.79092	-2.59082	0.0130775	0.605142	-2.48165
Single-cell pbulk	CD8_proliferating	Day 1	PRPF3	1.22514	5.47336	2.63474	0.0131233	0.605142	2.48041
Single-cell pbulk	CD8_proliferating	Day 1	AGL	-1.36121	5.79074	-2.56459	0.0131315	0.605142	-2.48018
Single-cell pbulk	CD8_proliferating	Day 1	EHD1	1.14876	6.74979	2.55162	0.0135322	0.619306	2.46945
Single-cell pbulk	CD8_proliferating	Day 1	ADSS	-0.969001	7.05497	-2.5766	0.0136717	0.621409	-2.46577
Single-cell pbulk	CD8_proliferating	Day 1	ACOT9	-1.43188	5.48246	-2.54423	0.0137901	0.622524	-2.46269
Single-cell pbulk	CD8_proliferating	Day 1	DNAJB12	-1.47857	5.64741	-2.53189	0.0142312	0.627395	-2.45137
Single-cell pbulk	CD8_proliferating	Day 1	COPS8	-1.02012	6.33783	-2.53175	0.0142371	0.627395	-2.45122
Single-cell pbulk	CD8_proliferating	Day 1	TRMT6	-1.31914	4.98257	-2.55921	0.0143617	0.627395	-2.44809
Single-cell pbulk	CD8_proliferating	Day 1	JAK2	1.63926	5.63724	2.5285	0.0143655	0.627395	2.44799
Single-cell pbulk	CD8_proliferating	Day 1	SUPT6H	-1.07765	6.44474	-2.59975	0.0144699	0.627395	-2.44538
Single-cell pbulk	CD8_proliferating	Day 1	NUP107	-1.28703	6.06004	-2.5235	0.0145384	0.627395	-2.44368
Single-cell pbulk	CD8_proliferating	Day 1	HIST1H2BC	-1.53188	5.04998	-2.52297	0.0145598	0.627395	-2.44315
Single-cell pbulk	CD8_proliferating	Day 1	PRR14	1.42334	5.49715	2.57781	0.0148451	0.633173	2.43614
Single-cell pbulk	CD8_proliferating	Day 1	ZWILCH	1.44652	5.06789	2.51423	0.0148847	0.633173	2.43517
Single-cell pbulk	CD8_proliferating	Day 1	ZNF394	-1.02698	6.07296	-2.55442	0.0151305	0.639529	-2.42924
Single-cell pbulk	CD8_proliferating	Day 1	PRKRA	1.39508	5.41638	2.52226	0.0154703	0.642657	2.42118
Single-cell pbulk	CD8_proliferating	Day 1	MAST4	-1.36644	4.18183	-2.52675	0.0155302	0.642657	-2.41977
Single-cell pbulk	CD8_proliferating	Day 1	DNM2	-1.0377	7.09747	-2.53023	0.0155929	0.642657	-2.41831
Single-cell pbulk	CD8_proliferating	Day 1	CRIPT	-1.27512	5.49492	-2.49375	0.0156861	0.642657	-2.41614
Single-cell pbulk	CD8_proliferating	Day 1	GEMIN2	1.19514	4.70196	2.48795	0.0159075	0.642657	2.41103
Single-cell pbulk	CD8_proliferating	Day 1	MCM8	1.54211	4.27637	2.51205	0.0159213	0.642657	2.41071
Single-cell pbulk	CD8_proliferating	Day 1	ZNF439	1.13295	4.04627	2.5216	0.0160057	0.642657	2.40878
Single-cell pbulk	CD8_proliferating	Day 1	CD58	-1.34191	5.80227	-2.50355	0.0161745	0.642657	-2.40495
Single-cell pbulk	CD8_proliferating	Day 1	AP2B1	-1.08364	6.48694	-2.47867	0.0162833	0.642657	-2.4025
Single-cell pbulk	CD8_proliferating	Day 1	ABHD17B	-1.45347	4.73353	-2.47907	0.0162892	0.642657	-2.40237
Single-cell pbulk	CD8_proliferating	Day 1	ECI2	-1.25064	5.86414	-2.47853	0.0162893	0.642657	-2.40237
Single-cell pbulk	CD8_proliferating	Day 1	PRKAB2	-1.52945	4.35593	-2.47441	0.0164586	0.642657	-2.39858
Single-cell pbulk	CD8_proliferating	Day 1	LCLAT1	1.52199	5.04033	2.47008	0.0166385	0.642657	2.3946
Single-cell pbulk	CD8_proliferating	Day 1	ARHGAP27	1.56237	5.50003	2.46815	0.0167879	0.642657	2.39132
Single-cell pbulk	CD8_proliferating	Day 1	PGM3	1.25707	4.1449	2.50109	0.0168944	0.642657	2.389
Single-cell pbulk	CD8_proliferating	Day 1	FAM21A	-1.10572	5.85763	-2.46161	0.0169959	0.642657	-2.3868
Single-cell pbulk	CD8_proliferating	Day 1	URM1	-0.911336	6.95419	-2.4875	0.0171288	0.642657	-2.38393
Single-cell pbulk	CD8_proliferating	Day 1	TRERF1	1.53864	5.0121	2.45373	0.0173672	0.642657	2.37884
Single-cell pbulk	CD8_proliferating	Day 1	RAC2	-0.336253	10.7919	-2.48411	0.0173683	0.642657	-2.37882
Single-cell pbulk	CD8_proliferating	Day 1	SEPT6	-0.475135	9.755	-2.51518	0.0175177	0.642657	-2.37566
Single-cell pbulk	CD8_proliferating	Day 1	PDCL3	0.852125	5.81669	2.50628	0.0176196	0.642657	2.37352
Single-cell pbulk	CD8_proliferating	Day 1	IL17RA	-1.29061	6.00171	-2.44556	0.0177387	0.642657	-2.37103
Single-cell pbulk	CD8_proliferating	Day 1	SPATA5	1.62021	4.69255	2.47338	0.0178158	0.642657	2.36942
Single-cell pbulk	CD8_proliferating	Day 1	ATP2A3	-0.779001	7.34639	-2.46996	0.0178166	0.642657	-2.36941
Single-cell pbulk	CD8_proliferating	Day 1	THAP9-AS1	1.25016	4.2116	2.46636	0.0179172	0.642657	2.36732
Single-cell pbulk	CD8_proliferating	Day 1	RFX5	-1.29203	5.39325	-2.43856	0.0180025	0.642657	-2.36557
Single-cell pbulk	CD8_proliferating	Day 1	NAGK	-1.22142	5.31951	-2.48689	0.0180429	0.642657	-2.36474
Single-cell pbulk	CD8_proliferating	Day 1	MSH2	-1.26562	6.19849	-2.43825	0.0180826	0.642657	-2.36392
Single-cell pbulk	CD8_proliferating	Day 1	BLM	-1.30051	5.30166	-2.47058	0.0181693	0.642657	-2.36215
Single-cell pbulk	CD8_proliferating	Day 1	GSTCD	1.09159	3.90759	2.45932	0.0181811	0.642657	2.36191
Single-cell pbulk	CD8_proliferating	Day 1	PTPRCAP	-0.449014	10.8286	-2.43258	0.0182727	0.642657	-2.36005
Single-cell pbulk	CD8_proliferating	Day 1	KATNA1	-1.20547	5.76638	-2.45079	0.0183354	0.642657	-2.35878
Single-cell pbulk	CD8_proliferating	Day 1	USP36	-1.13673	5.86937	-2.42978	0.0184004	0.642657	-2.35746
Single-cell pbulk	CD8_proliferating	Day 1	MAVS	1.16506	4.70877	2.46531	0.0190506	0.661884	2.34454
Single-cell pbulk	CD8_proliferating	Day 1	UNC13D	-1.04331	6.03121	-2.41326	0.0192188	0.664251	-2.34126
Single-cell pbulk	CD8_proliferating	Day 1	CYB5B	-1.08642	6.56297	-2.41013	0.0193189	0.664251	-2.33932
Single-cell pbulk	CD8_proliferating	Day 1	ANKFY1	-1.24543	5.22873	-2.44076	0.0197524	0.675654	-2.33102
Single-cell pbulk	CD8_proliferating	Day 1	LONP1	-1.34493	5.09056	-2.42869	0.0198869	0.676337	-2.32847
Single-cell pbulk	CD8_proliferating	Day 1	ADAT3	-1.11622	3.92265	-2.42177	0.0199762	0.676337	-2.32679
Single-cell pbulk	CD8_proliferating	Day 1	RP11-1407O15.2	-1.1566	5.38391	-2.42312	0.0202949	0.683641	-2.32085
Single-cell pbulk	CD8_proliferating	Day 1	PSMC3IP	1.23321	4.12663	2.40064	0.0206258	0.685849	2.31476
Single-cell pbulk	CD8_proliferating	Day 1	CXCR4	-1.14739	7.99916	-2.40761	0.0206333	0.685849	-2.31463
Single-cell pbulk	CD8_proliferating	Day 1	GLE1	1.48328	4.76264	2.41275	0.0206705	0.685849	2.31395
Single-cell pbulk	CD8_proliferating	Day 1	ZNF302	1.5369	5.28557	2.37938	0.0208383	0.687976	2.3109
Single-cell pbulk	CD8_proliferating	Day 1	POLM	1.41581	5.27215	2.38806	0.0214461	0.69941	2.30004
Single-cell pbulk	CD8_proliferating	Day 1	STT3B	0.902324	7.10838	2.36658	0.0215018	0.69941	2.29906
Single-cell pbulk	CD8_proliferating	Day 1	TMEM165	-0.982723	6.53786	-2.40324	0.0215812	0.69941	-2.29766
Single-cell pbulk	CD8_proliferating	Day 1	CD81	-0.672251	9.51858	-2.44178	0.0216969	0.69941	-2.29563
Single-cell pbulk	CD8_proliferating	Day 1	NEK2	1.08688	3.90951	2.36261	0.0217116	0.69941	2.29537
Single-cell pbulk	CD8_proliferating	Day 1	ZNF682	1.18178	4.14145	2.39311	0.0219653	0.700177	2.29097
Single-cell pbulk	CD8_proliferating	Day 1	PTCD3	1.39737	5.76281	2.3578	0.0219677	0.700177	2.29093
Single-cell pbulk	CD8_proliferating	Day 1	GTF3C2	-1.19864	5.00098	-2.35506	0.0221153	0.700177	-2.28838
Single-cell pbulk	CD8_proliferating	Day 1	RGS2	-1.55055	4.51953	-2.3775	0.022212	0.700177	-2.28672
Single-cell pbulk	CD8_proliferating	Day 1	ACOT2	1.32153	5.1849	2.35232	0.022263	0.700177	2.28585
Single-cell pbulk	CD8_proliferating	Day 1	LDLRAD4	-1.4391	5.94066	-2.34864	0.0224636	0.703153	-2.28244
Single-cell pbulk	CD8_proliferating	Day 1	ZBTB20	1.56981	5.27809	2.37548	0.0226471	0.705569	2.27934
Single-cell pbulk	CD8_proliferating	Day 1	TMEM170A	1.2289	5.50076	2.3963	0.0227595	0.705758	2.27745
Single-cell pbulk	CD8_proliferating	Day 1	EFTUD1	1.39335	5.2453	2.39142	0.0229135	0.707229	2.27487
Single-cell pbulk	CD8_proliferating	Day 1	PPP1R18	-0.627282	8.76242	-2.38321	0.023101	0.709715	-2.27176
Single-cell pbulk	CD8_proliferating	Day 1	CCNE1	1.36798	4.4977	2.33255	0.0233648	0.710727	2.26742
Single-cell pbulk	CD8_proliferating	Day 1	ST20	1.14703	3.73069	2.33019	0.0234929	0.710727	2.26532
Single-cell pbulk	CD8_proliferating	Day 1	C6orf211	1.47905	5.1858	2.32976	0.0235174	0.710727	2.26492
Single-cell pbulk	CD8_proliferating	Day 1	ARHGEF5	-1.40357	4.37816	-2.36093	0.0237271	0.710727	-2.26152
Single-cell pbulk	CD8_proliferating	Day 1	UBE4A	-1.00265	6.35979	-2.35485	0.023834	0.710727	-2.2598
Single-cell pbulk	CD8_proliferating	Day 1	CLDND1	-0.866208	8.58438	-2.35618	0.0238347	0.710727	-2.25978
Single-cell pbulk	CD8_proliferating	Day 1	SACM1L	-1.0034	5.81017	-2.33651	0.0238837	0.710727	-2.259
Single-cell pbulk	CD8_proliferating	Day 1	TTC4	1.35497	4.22702	2.34186	0.024353	0.711419	2.25151
Single-cell pbulk	CD8_proliferating	Day 1	PCBP1	-0.438553	9.53182	-2.37906	0.0243826	0.711419	-2.25105
Single-cell pbulk	CD8_proliferating	Day 1	TBC1D5	-1.08259	6.0259	-2.34294	0.024422	0.711419	-2.25042
Single-cell pbulk	CD8_proliferating	Day 1	GADD45GIP1	-0.934727	7.12154	-2.31409	0.0244355	0.711419	-2.25021
Single-cell pbulk	CD8_proliferating	Day 1	ABHD17A	-0.528748	8.58041	-2.34289	0.024526	0.711419	-2.24879
Single-cell pbulk	CD8_proliferating	Day 1	PFKL	-1.20747	6.71341	-2.33221	0.0245502	0.711419	-2.24841
Single-cell pbulk	CD8_proliferating	Day 1	BOD1	1.33557	4.52634	2.30774	0.0248019	0.712239	2.24447
Single-cell pbulk	CD8_proliferating	Day 1	MARCKSL1	-1.17152	6.33671	-2.33701	0.0248127	0.712239	-2.24431
Single-cell pbulk	CD8_proliferating	Day 1	KLHL28	-1.2306	5.3425	-2.30409	0.0250271	0.712239	-2.24098
Single-cell pbulk	CD8_proliferating	Day 1	DUSP12	1.40329	5.31386	2.33878	0.0251881	0.712239	2.23851
Single-cell pbulk	CD8_proliferating	Day 1	DNAJB1	-0.82754	8.09215	-2.30095	0.0252099	0.712239	-2.23817
Single-cell pbulk	CD8_proliferating	Day 1	SSBP3	1.21695	6.27166	2.29905	0.0254063	0.712239	2.23517
Single-cell pbulk	CD8_proliferating	Day 1	DGCR8	1.21546	4.5243	2.33672	0.0255925	0.712239	2.23234
Single-cell pbulk	CD8_proliferating	Day 1	TRMT10B	1.26443	4.56003	2.32404	0.0256148	0.712239	2.232
Single-cell pbulk	CD8_proliferating	Day 1	INPP5D	-0.872393	7.31279	-2.29384	0.0256437	0.712239	-2.23157
Single-cell pbulk	CD8_proliferating	Day 1	EIF4G1	-1.05765	7.02337	-2.29371	0.0256518	0.712239	-2.23144
Single-cell pbulk	CD8_proliferating	Day 1	NAPA	0.918506	7.38853	2.29073	0.025836	0.714365	2.22867
Single-cell pbulk	CD8_proliferating	Day 1	CETN3	1.29483	4.33919	2.30805	0.0260007	0.715938	2.2262
Single-cell pbulk	CD8_proliferating	Day 1	CCNK	-0.93264	6.59642	-2.28434	0.0263332	0.719356	-2.22126
Single-cell pbulk	CD8_proliferating	Day 1	HIST1H1E	-1.09178	9.56609	-2.31555	0.0264109	0.719356	-2.22012
Single-cell pbulk	CD8_proliferating	Day 1	FMNL1	-0.520351	8.32166	-2.2982	0.0265032	0.719356	-2.21876
Single-cell pbulk	CD8_proliferating	Day 1	PHLDB2	1.34562	4.06999	2.30069	0.0265768	0.719356	2.21768
Single-cell pbulk	CD8_proliferating	Day 1	TAF8	-1.2141	5.48234	-2.27732	0.0267109	0.719356	-2.21572
Single-cell pbulk	CD8_proliferating	Day 1	LYRM4	1.30008	5.24439	2.30414	0.0267775	0.719356	2.21475
Single-cell pbulk	CD8_proliferating	Day 1	HNRNPDL	0.495389	8.95396	2.27105	0.0270803	0.719356	2.21036
Single-cell pbulk	CD8_proliferating	Day 1	RCSD1	-0.58072	8.96486	-2.30142	0.0271002	0.719356	-2.21007
Single-cell pbulk	CD8_proliferating	Day 1	IL10RA	-0.676576	7.97639	-2.26935	0.027206	0.719356	-2.20855
Single-cell pbulk	CD8_proliferating	Day 1	PPP6R2	0.990031	6.24281	2.28667	0.0272089	0.719356	2.20851
Single-cell pbulk	CD8_proliferating	Day 1	AIM2	1.05245	3.9537	2.31779	0.0273529	0.720294	2.20644
Single-cell pbulk	CD8_proliferating	Day 1	MT-ND4L	0.375021	10.9442	2.26444	0.0276061	0.724088	2.20284
Single-cell pbulk	CD8_proliferating	Day 28	CCNE1	2.55106	4.4977	4.17677	0.000109182	0.724533	3.86922
Single-cell pbulk	CD8_proliferating	Day 28	NANS	2.23829	5.21039	4.07476	0.000273167	0.730013	3.6395
Single-cell pbulk	CD8_proliferating	Day 28	NCOA6	-2.25298	5.50372	-3.75544	0.000419468	0.730013	-3.52752
Single-cell pbulk	CD8_proliferating	Day 28	MED25	2.34507	5.41536	3.82667	0.000526701	0.730013	3.4668
Single-cell pbulk	CD8_proliferating	Day 28	ATXN7L3	-1.91436	4.86792	-3.53404	0.00114813	0.730013	-3.25146
Single-cell pbulk	CD8_proliferating	Day 28	RAPGEF1	-1.50419	6.34536	-3.52855	0.00118752	0.730013	-3.24186
Single-cell pbulk	CD8_proliferating	Day 28	CETN3	2.10712	4.33919	3.48418	0.00129099	0.730013	3.21798
Single-cell pbulk	CD8_proliferating	Day 28	KLRB1	2.83032	5.08447	3.45063	0.00144297	0.730013	3.18592
Single-cell pbulk	CD8_proliferating	Day 28	ZNF614	1.91006	4.15499	3.43657	0.00148573	0.730013	3.17746
Single-cell pbulk	CD8_proliferating	Day 28	CRY1	2.13398	5.24007	3.46324	0.00150955	0.730013	3.17284
Single-cell pbulk	CD8_proliferating	Day 28	PIK3CD	-1.27206	6.84905	-3.4304	0.00156109	0.730013	-3.16308
Single-cell pbulk	CD8_proliferating	Day 28	ZSWIM7	1.93164	5.57691	3.42449	0.00159597	0.730013	3.15664
Single-cell pbulk	CD8_proliferating	Day 28	TBC1D9B	1.82429	5.47109	3.29635	0.00171924	0.730013	3.13488
Single-cell pbulk	CD8_proliferating	Day 28	OST4	0.719319	8.62764	3.40787	0.00181789	0.730013	3.11848
Single-cell pbulk	CD8_proliferating	Day 28	CHUK	-1.913	4.84558	-3.37338	0.00186672	0.730013	-3.11066
Single-cell pbulk	CD8_proliferating	Day 28	TTC7A	-1.91645	5.28967	-3.35337	0.00203951	0.730013	-3.08442
Single-cell pbulk	CD8_proliferating	Day 28	ZNRD1-AS1	-1.65138	3.96111	-3.37231	0.00205877	0.730013	-3.08162
Single-cell pbulk	CD8_proliferating	Day 28	CDYL	1.98704	4.97241	3.36738	0.00213968	0.730013	3.07013
Single-cell pbulk	CD8_proliferating	Day 28	ACOT2	1.86007	5.1849	3.21996	0.00215347	0.730013	3.06821
Single-cell pbulk	CD8_proliferating	Day 28	NCK2	-1.28853	7.03389	-3.43303	0.00220016	0.730013	-3.06179
Single-cell pbulk	CD8_proliferating	Day 1	KIAA0825	1.12134	4.00798	2.28889	0.0280296	0.732301	2.19687
Single-cell pbulk	CD8_proliferating	Day 1	SRRM2	-0.466345	8.83984	-2.30237	0.0283435	0.73417	-2.1925
Single-cell pbulk	CD8_proliferating	Day 1	FGD3	-0.725028	6.82444	-2.25149	0.0283742	0.73417	-2.19207
Single-cell pbulk	CD8_proliferating	Day 1	CCSER2	-0.703075	7.18719	-2.27103	0.028433	0.73417	-2.19126
Single-cell pbulk	CD8_proliferating	Day 1	TMED8	-1.33174	4.5982	-2.28992	0.0286589	0.735635	-2.18815
Single-cell pbulk	CD8_proliferating	Day 1	PRDX6	0.727746	7.66561	2.24626	0.0287233	0.735635	2.18726
Single-cell pbulk	CD8_proliferating	Day 1	BMI1	1.3857	4.9352	2.24622	0.0288223	0.735635	2.18591
Single-cell pbulk	CD8_proliferating	Day 28	GADD45A	1.82014	4.70158	3.31588	0.00237247	0.738362	3.03915
Single-cell pbulk	CD8_proliferating	Day 28	SCNM1	-1.17489	6.31614	-3.22336	0.00256815	0.738362	-3.01519
Single-cell pbulk	CD8_proliferating	Day 28	ZNF548	1.74462	4.06646	3.14594	0.00267119	0.738362	3.00324
Single-cell pbulk	CD8_proliferating	Day 28	ZNHIT6	1.69248	5.47974	3.14102	0.00274108	0.738362	2.99538
Single-cell pbulk	CD8_proliferating	Day 28	ZNF598	-1.24112	5.32876	-3.2376	0.00307161	0.738362	-2.96048
Single-cell pbulk	CD8_proliferating	Day 28	PNPT1	-1.59116	5.55141	-3.08727	0.0031868	0.738362	-2.94912
Single-cell pbulk	CD8_proliferating	Day 28	CDC25B	-0.967398	7.87999	-3.19103	0.00318986	0.738362	-2.94882
Single-cell pbulk	CD8_proliferating	Day 28	UFD1L	1.04042	7.0285	3.08159	0.00325033	0.738362	2.94301
Single-cell pbulk	CD8_proliferating	Day 28	ADAT3	-1.49453	3.92265	-3.14272	0.00326474	0.738362	-2.94165
Single-cell pbulk	CD8_proliferating	Day 28	TMEM9B	-1.23724	6.47992	-3.06404	0.00337909	0.738362	-2.93097
Single-cell pbulk	CD8_proliferating	Day 28	THYN1	-1.09569	6.56877	-3.047	0.00354696	0.738362	-2.91587
Single-cell pbulk	CD8_proliferating	Day 28	CD55	1.24038	6.78715	3.14666	0.00373125	0.738362	2.90003
Single-cell pbulk	CD8_proliferating	Day 28	ABT1	-1.27457	6.32532	-3.0205	0.00385751	0.738362	-2.88959
Single-cell pbulk	CD8_proliferating	Day 28	ZBP1	-2.14524	5.12567	-3.00961	0.00394283	0.738362	-2.8827
Single-cell pbulk	CD8_proliferating	Day 28	CHP1	1.8514	5.47342	3.06739	0.00400946	0.738362	2.87742
Single-cell pbulk	CD8_proliferating	Day 28	ZFAND5	1.53148	6.39321	3.0311	0.00444202	0.738362	2.84494
Single-cell pbulk	CD8_proliferating	Day 28	VWA5A	-1.9537	4.09407	-2.96306	0.00449336	0.738362	-2.84127
Single-cell pbulk	CD8_proliferating	Day 28	SNAP29	1.70986	6.14506	2.95631	0.004579	0.738362	2.83525
Single-cell pbulk	CD8_proliferating	Day 28	DBR1	1.77782	4.38449	3.03307	0.0046518	0.738362	2.83021
Single-cell pbulk	CD8_proliferating	Day 28	WAC-AS1	-1.74824	5.67123	-2.95063	0.00467762	0.738362	-2.82844
Single-cell pbulk	CD8_proliferating	Day 28	SMIM4	1.63919	4.44002	3.007	0.00476708	0.738362	2.82237
Single-cell pbulk	CD8_proliferating	Day 28	TAF1C	1.45751	4.40813	3.01803	0.00477172	0.738362	2.82205
Single-cell pbulk	CD8_proliferating	Day 28	FAM46C	-1.93538	6.24596	-2.94452	0.00478445	0.738362	-2.8212
Single-cell pbulk	CD8_proliferating	Day 1	ZNF317	1.39106	4.43407	2.24024	0.0291351	0.740769	2.18165
Single-cell pbulk	CD8_proliferating	Day 1	RASA1	-1.11553	5.5884	-2.25568	0.0294368	0.743773	-2.17759
Single-cell pbulk	CD8_proliferating	Day 1	IWS1	-0.911116	6.24144	-2.23608	0.0294775	0.743773	-2.17704
Single-cell pbulk	CD8_proliferating	Day 1	FNDC3B	1.42498	4.12066	2.25671	0.0299647	0.752698	2.17056
Single-cell pbulk	CD8_proliferating	Day 1	PRR13	-0.548048	7.73458	-2.2387	0.0302958	0.752698	-2.1662
Single-cell pbulk	CD8_proliferating	Day 1	TAPBPL	1.39623	5.29644	2.22203	0.030414	0.752698	2.16466
Single-cell pbulk	CD8_proliferating	Day 1	DTX3L	1.16501	5.92503	2.24925	0.0305595	0.752698	2.16276
Single-cell pbulk	CD8_proliferating	Day 1	ZCRB1	0.844434	6.80385	2.21934	0.030607	0.752698	2.16215
Single-cell pbulk	CD8_proliferating	Day 1	PHF7	1.17434	4.58162	2.25309	0.0307826	0.752698	2.15987
Single-cell pbulk	CD8_proliferating	Day 1	ATP13A2	1.33484	4.33919	2.21482	0.0309336	0.752698	2.15793
Single-cell pbulk	CD8_proliferating	Day 1	DCAF17	1.35596	4.65775	2.21453	0.0309544	0.752698	2.15766
Single-cell pbulk	CD8_proliferating	Day 1	MAP2K3	-0.948506	6.73749	-2.23628	0.0309798	0.752698	-2.15733
Single-cell pbulk	CD8_proliferating	Day 1	CHMP3	-1.17761	5.58849	-2.21418	0.0309799	0.752698	-2.15733
Single-cell pbulk	CD8_proliferating	Day 1	ABHD10	1.2726	4.81731	2.21239	0.0311107	0.752698	2.15565
Single-cell pbulk	CD8_proliferating	Day 1	BBS2	1.55999	4.69616	2.24139	0.0313023	0.752698	2.15321
Single-cell pbulk	CD8_proliferating	Day 1	OST4	0.480574	8.62764	2.24199	0.0313414	0.752698	2.15271
Single-cell pbulk	CD8_proliferating	Day 1	RBBP5	1.19755	5.11003	2.25675	0.031566	0.752698	2.14986
Single-cell pbulk	CD8_proliferating	Day 1	GSTO1	-0.739952	6.906	-2.29546	0.0315773	0.752698	-2.14972
Single-cell pbulk	CD8_proliferating	Day 1	KNOP1	1.33367	4.76058	2.20375	0.0317471	0.752698	2.14758
Single-cell pbulk	CD8_proliferating	Day 1	NCALD	1.49311	4.36337	2.20358	0.0317594	0.752698	2.14743
Single-cell pbulk	CD8_proliferating	Day 1	SLC39A13	1.25417	5.14355	2.19843	0.0321976	0.757691	2.14195
Single-cell pbulk	CD8_proliferating	Day 1	FAM129A	1.45319	6.30542	2.19768	0.0322838	0.757691	2.14088
Single-cell pbulk	CD8_proliferating	Day 1	SNHG9	1.18925	4.28106	2.19619	0.0323126	0.757691	2.14052
Single-cell pbulk	CD8_proliferating	Day 1	RAB40C	1.17456	4.41426	2.19472	0.0324294	0.757753	2.13908
Single-cell pbulk	CD8_proliferating	Day 1	PRKD2	-1.01521	6.22487	-2.21568	0.0327541	0.759633	-2.13508
Single-cell pbulk	CD8_proliferating	Day 1	ARHGDIB	-0.378558	11.2822	-2.1899	0.0327907	0.759633	-2.13464
Single-cell pbulk	CD8_proliferating	Day 1	SLC20A2	-1.29383	4.72807	-2.18908	0.0328533	0.759633	-2.13387
Single-cell pbulk	CD8_proliferating	Day 1	APOM	1.20882	4.319	2.18378	0.0332717	0.764172	2.12879
Single-cell pbulk	CD8_proliferating	Day 1	HAT1	1.07863	6.564	2.18046	0.0335196	0.764172	2.1258
Single-cell pbulk	CD8_proliferating	Day 1	PEX26	-1.33104	4.97651	-2.17953	0.0335915	0.764172	-2.12494
Single-cell pbulk	CD8_proliferating	Day 1	PHF13	-1.17943	4.09499	-2.23274	0.0336148	0.764172	-2.12466
Single-cell pbulk	CD8_proliferating	Day 1	SMPD2	-1.38604	4.71111	-2.19951	0.0336254	0.764172	-2.12454
Single-cell pbulk	CD8_proliferating	Day 1	TECPR1	-1.13432	6.11627	-2.1961	0.0338297	0.76619	-2.1221
Single-cell pbulk	CD8_proliferating	Day 1	POLQ	1.1292	4.23994	2.18965	0.0340547	0.768664	2.11942
Single-cell pbulk	CD8_proliferating	Day 1	GADD45A	1.16215	4.70158	2.20355	0.034199	0.768769	2.11772
Single-cell pbulk	CD8_proliferating	Day 1	CD44	-0.581558	8.78683	-2.18753	0.0343984	0.768769	-2.11537
Single-cell pbulk	CD8_proliferating	Day 1	C4orf32	1.00919	3.9261	2.1692	0.034407	0.768769	2.11527
Single-cell pbulk	CD8_proliferating	Day 1	TMEM254	-1.25903	4.49109	-2.16687	0.0345936	0.770345	-2.11308
Single-cell pbulk	CD8_proliferating	Day 1	IRF1	0.870921	8.66938	2.18224	0.0349856	0.772113	2.10853
Single-cell pbulk	CD8_proliferating	Day 1	ECHDC2	-1.09356	5.4182	-2.19507	0.035004	0.772113	-2.10831
Single-cell pbulk	CD8_proliferating	Day 1	DOPEY1	1.43791	4.63023	2.16119	0.0351622	0.772113	2.10649
Single-cell pbulk	CD8_proliferating	Day 1	C9orf41	1.39596	5.27573	2.18531	0.0357434	0.772113	2.09983
Single-cell pbulk	CD8_proliferating	Day 1	NAA16	1.23385	5.74611	2.15164	0.0358325	0.772113	2.09882
Single-cell pbulk	CD8_proliferating	Day 1	PPP1R35	0.882722	6.60151	2.15161	0.0358632	0.772113	2.09848
Single-cell pbulk	CD8_proliferating	Day 1	NHLRC2	-1.24447	4.86833	-2.14988	0.0360771	0.772113	-2.09606
Single-cell pbulk	CD8_proliferating	Day 1	CTC-338M12.4	1.04699	4.10644	2.17688	0.0361747	0.772113	2.09496
Single-cell pbulk	CD8_proliferating	Day 1	MCM10	1.43651	4.89711	2.14787	0.0362225	0.772113	2.09442
Single-cell pbulk	CD8_proliferating	Day 1	NUP210	0.808508	7.24209	2.16888	0.0363297	0.772113	2.09322
Single-cell pbulk	CD8_proliferating	Day 1	LAMTOR3	1.2193	5.62285	2.14476	0.0364055	0.772113	2.09237
Single-cell pbulk	CD8_proliferating	Day 1	METTL13	1.29968	5.10234	2.16955	0.0364319	0.772113	2.09207
Single-cell pbulk	CD8_proliferating	Day 1	GPR65	-1.23205	5.86656	-2.14567	0.0364416	0.772113	-2.09197
Single-cell pbulk	CD8_proliferating	Day 1	DYNLT3	1.49014	5.32511	2.17099	0.0365092	0.772113	2.09121
Single-cell pbulk	CD8_proliferating	Day 1	MFSD12	-1.27052	5.15469	-2.17332	0.0366663	0.772113	-2.08946
Single-cell pbulk	CD8_proliferating	Day 1	RP11-712B9.2	-1.2938	4.26087	-2.16253	0.0367464	0.772113	-2.08857
Single-cell pbulk	CD8_proliferating	Day 1	ATG9A	-1.1543	4.60502	-2.16781	0.0369936	0.772113	-2.08583
Single-cell pbulk	CD8_proliferating	Day 1	CAMTA1	-0.891043	5.90091	-2.15712	0.0371746	0.772113	-2.08384
Single-cell pbulk	CD8_proliferating	Day 1	MTMR8	-1.21262	4.11654	-2.13495	0.0372357	0.772113	-2.08317
Single-cell pbulk	CD8_proliferating	Day 1	SETD3	-1.03897	5.57086	-2.14823	0.0374056	0.772113	-2.08131
Single-cell pbulk	CD8_proliferating	Day 1	SPTSSA	1.01222	5.27543	2.17244	0.0376062	0.772113	2.07912
Single-cell pbulk	CD8_proliferating	Day 1	PARP9	1.02748	6.28893	2.13048	0.0376191	0.772113	2.07898
Single-cell pbulk	CD8_proliferating	Day 1	STAT1	1.06557	8.64726	2.12832	0.0378486	0.772113	2.07649
Single-cell pbulk	CD8_proliferating	Day 1	PPID	-1.07326	6.03971	-2.12663	0.0379527	0.772113	-2.07537
Single-cell pbulk	CD8_proliferating	Day 1	RFC1	0.744882	7.09828	2.12672	0.0380194	0.772113	2.07465
Single-cell pbulk	CD8_proliferating	Day 1	FBXW11	-1.23242	5.51221	-2.12513	0.0380828	0.772113	-2.07396
Single-cell pbulk	CD8_proliferating	Day 1	RP11-488L18.8	-1.13201	5.34999	-2.13678	0.0383246	0.772113	-2.07137
Single-cell pbulk	CD8_proliferating	Day 1	PIP4K2A	-0.588792	8.33412	-2.13486	0.0384725	0.772113	-2.06978
Single-cell pbulk	CD8_proliferating	Day 1	CTSH	1.24698	4.01146	2.11971	0.0386745	0.772113	2.06763
Single-cell pbulk	CD8_proliferating	Day 1	ZCCHC10	1.25678	5.16518	2.11802	0.0387076	0.772113	2.06728
Single-cell pbulk	CD8_proliferating	Day 1	HDAC4	-1.38576	5.51315	-2.12517	0.038882	0.772113	-2.06543
Single-cell pbulk	CD8_proliferating	Day 1	MRPL41	-0.635169	7.43382	-2.1308	0.0389417	0.772113	-2.0648
Single-cell pbulk	CD8_proliferating	Day 1	MAU2	1.1918	5.13357	2.11526	0.0389515	0.772113	2.0647
Single-cell pbulk	CD8_proliferating	Day 1	FBF1	1.19489	4.04114	2.12936	0.0394381	0.772113	2.05959
Single-cell pbulk	CD8_proliferating	Day 1	TOX2	-1.17739	5.49415	-2.10838	0.0395674	0.772113	-2.05824
Single-cell pbulk	CD8_proliferating	Day 1	UPRT	-1.16591	4.61343	-2.13506	0.039698	0.772113	-2.05688
Single-cell pbulk	CD8_proliferating	Day 1	DNAJC7	-0.785867	7.11343	-2.11784	0.0397563	0.772113	-2.05627
Single-cell pbulk	CD8_proliferating	Day 1	CANT1	-1.18574	5.30727	-2.10443	0.0399254	0.772113	-2.05452
Single-cell pbulk	CD8_proliferating	Day 1	USP30-AS1	1.19916	4.53848	2.1044	0.0399921	0.772113	2.05383
Single-cell pbulk	CD8_proliferating	Day 1	USPL1	1.33664	4.71908	2.10302	0.0400534	0.772113	2.0532
Single-cell pbulk	CD8_proliferating	Day 1	RGCC	-1.30306	6.34175	-2.12129	0.0402856	0.772113	-2.05081
Single-cell pbulk	CD8_proliferating	Day 1	P2RY10	-0.881644	6.00159	-2.12939	0.0403051	0.772113	-2.05061
Single-cell pbulk	CD8_proliferating	Day 1	GSK3A	-1.03568	6.36353	-2.0972	0.0405865	0.772113	-2.04773
Single-cell pbulk	CD8_proliferating	Day 1	ZBTB38	-1.04836	6.46838	-2.09674	0.0406288	0.772113	-2.0473
Single-cell pbulk	CD8_proliferating	Day 1	NOP10	-0.560484	7.86022	-2.11997	0.0407226	0.772113	-2.04634
Single-cell pbulk	CD8_proliferating	Day 1	ARHGAP31	1.20332	3.91945	2.09493	0.0407961	0.772113	2.0456
Single-cell pbulk	CD8_proliferating	Day 1	PTPN2	-0.816768	6.63112	-2.09365	0.0409148	0.772113	-2.04439
Single-cell pbulk	CD8_proliferating	Day 1	CITED4	1.02803	3.72708	2.11603	0.0409881	0.772113	2.04365
Single-cell pbulk	CD8_proliferating	Day 1	GLS	-0.520438	7.79601	-2.09258	0.0410954	0.772113	-2.04257
Single-cell pbulk	CD8_proliferating	Day 1	GIT1	1.3161	5.01143	2.09154	0.0411108	0.772113	2.04241
Single-cell pbulk	CD8_proliferating	Day 1	RABL2A	1.02818	3.92097	2.11224	0.0415016	0.772113	2.03848
Single-cell pbulk	CD8_proliferating	Day 1	PSD4	1.31974	6.04117	2.08551	0.0416764	0.772113	2.03674
Single-cell pbulk	CD8_proliferating	Day 1	PDE8A	1.02549	3.80231	2.10904	0.04182	0.772113	2.03531
Single-cell pbulk	CD8_proliferating	Day 1	CBR3	1.12667	3.97769	2.1024	0.0420219	0.772113	2.0333
Single-cell pbulk	CD8_proliferating	Day 1	BCKDK	-1.35817	5.03601	-2.08087	0.0421234	0.772113	-2.0323
Single-cell pbulk	CD8_proliferating	Day 1	AC006129.2	1.05088	6.21609	2.09541	0.0421816	0.772113	2.03172
Single-cell pbulk	CD8_proliferating	Day 1	DDX39B	-1.15667	5.32553	-2.07977	0.0422218	0.772113	-2.03133
Single-cell pbulk	CD8_proliferating	Day 1	SLC26A6	1.26169	4.36755	2.07898	0.0423378	0.772113	2.03018
Single-cell pbulk	CD8_proliferating	Day 1	ISCA2	0.953402	5.68654	2.1098	0.0423481	0.772113	2.03008
Single-cell pbulk	CD8_proliferating	Day 1	ADD3	-0.484711	8.20523	-2.07934	0.0423678	0.772113	-2.02989
Single-cell pbulk	CD8_proliferating	Day 1	BIRC2	-1.04571	6.07878	-2.08631	0.0427916	0.772113	-2.02574
Single-cell pbulk	CD8_proliferating	Day 1	PLAGL1	1.03426	4.00477	2.07297	0.0428736	0.772113	2.02494
Single-cell pbulk	CD8_proliferating	Day 1	TBC1D2B	0.931899	5.7642	2.11447	0.0431601	0.772113	2.02216
Single-cell pbulk	CD8_proliferating	Day 1	PXK	-1.09627	5.73346	-2.06952	0.0432078	0.772113	-2.0217
Single-cell pbulk	CD8_proliferating	Day 1	FCHSD2	1.23364	5.20662	2.07025	0.043282	0.772113	2.02098
Single-cell pbulk	CD8_proliferating	Day 1	C16orf80	-1.12227	5.9786	-2.09108	0.0433019	0.772113	-2.02079
Single-cell pbulk	CD8_proliferating	Day 1	NCK2	-0.701328	7.03389	-2.10088	0.0433159	0.772113	-2.02065
Single-cell pbulk	CD8_proliferating	Day 1	NFX1	1.28079	5.58313	2.09055	0.043559	0.772113	2.01831
Single-cell pbulk	CD8_proliferating	Day 1	MRPL2	1.22125	5.66815	2.09423	0.0436959	0.772113	2.017
Single-cell pbulk	CD8_proliferating	Day 1	HIST1H4F	1.11503	4.10874	2.0782	0.0437352	0.772113	2.01662
Single-cell pbulk	CD8_proliferating	Day 1	PNPT1	-0.986321	5.55141	-2.06363	0.0438006	0.772113	-2.01599
Single-cell pbulk	CD8_proliferating	Day 1	TAPT1	1.20446	5.42942	2.07854	0.0438159	0.772113	2.01585
Single-cell pbulk	CD8_proliferating	Day 1	MIEF1	-1.16242	4.46257	-2.08248	0.0438702	0.772113	-2.01533
Single-cell pbulk	CD8_proliferating	Day 1	TMEM123	0.82526	7.67213	2.08099	0.0438852	0.772113	2.01519
Single-cell pbulk	CD8_proliferating	Day 1	ATP2B4	-0.942254	6.75337	-2.08097	0.0439346	0.772113	-2.01471
Single-cell pbulk	CD8_proliferating	Day 1	ZC3H14	-0.899994	5.72827	-2.07163	0.0439474	0.772113	-2.01459
Single-cell pbulk	CD8_proliferating	Day 1	REV1	1.48317	5.67187	2.0746	0.0440218	0.772113	2.01388
Single-cell pbulk	CD8_proliferating	Day 1	DHODH	-1.07752	4.12454	-2.06052	0.0440918	0.772113	-2.01322
Single-cell pbulk	CD8_proliferating	Day 1	RBM10	-1.0908	5.70633	-2.05832	0.0443095	0.772113	-2.01115
Single-cell pbulk	CD8_proliferating	Day 1	GK	1.06634	4.8223	2.06737	0.0444476	0.772113	2.00984
Single-cell pbulk	CD8_proliferating	Day 1	ZNF570	1.14162	4.02817	2.07555	0.0445932	0.772113	2.00847
Single-cell pbulk	CD8_proliferating	Day 1	D2HGDH	1.34777	4.74576	2.05187	0.0449554	0.772113	2.00507
Single-cell pbulk	CD8_proliferating	Day 1	GNPAT	-0.926525	6.10395	-2.06102	0.0450581	0.772113	-2.00411
Single-cell pbulk	CD8_proliferating	Day 1	TMEM62	-1.17032	4.72237	-2.05069	0.0450741	0.772113	-2.00396
Single-cell pbulk	CD8_proliferating	Day 1	FGD5-AS1	1.10261	5.99421	2.05049	0.045094	0.772113	2.00378
Single-cell pbulk	CD8_proliferating	Day 1	LYST	-0.692592	7.89601	-2.08742	0.0452311	0.772113	-2.0025
Single-cell pbulk	CD8_proliferating	Day 1	FAM58A	-0.994052	5.8841	-2.04923	0.0452587	0.772113	-2.00224
Single-cell pbulk	CD8_proliferating	Day 1	TACO1	-1.10744	5.16578	-2.07778	0.0453913	0.772113	-2.00101
Single-cell pbulk	CD8_proliferating	Day 1	CYHR1	-1.16551	5.41123	-2.07045	0.0454587	0.772113	-2.00039
Single-cell pbulk	CD8_proliferating	Day 1	TMEM126A	0.936284	6.0486	2.08648	0.0454935	0.772113	2.00006
Single-cell pbulk	CD8_proliferating	Day 1	VARS	1.1972	4.94631	2.06437	0.0455201	0.772113	1.99982
Single-cell pbulk	CD8_proliferating	Day 1	AHSA1	-0.924646	6.46226	-2.04629	0.0455205	0.772113	-1.99981
Single-cell pbulk	CD8_proliferating	Day 1	KHDC1	1.06692	4.08758	2.04495	0.0456569	0.772113	1.99855
Single-cell pbulk	CD8_proliferating	Day 1	COPZ1	-0.712292	7.04327	-2.04171	0.0459879	0.772113	-1.9955
Single-cell pbulk	CD8_proliferating	Day 1	DOCK8	-0.494377	7.99103	-2.04142	0.0460726	0.772113	-1.99473
Single-cell pbulk	CD8_proliferating	Day 1	TMEM261	1.06761	6.38406	2.03979	0.0461861	0.772113	1.99369
Single-cell pbulk	CD8_proliferating	Day 1	NFIC	1.19191	5.16809	2.05632	0.0462076	0.772113	1.99349
Single-cell pbulk	CD8_proliferating	Day 1	RITA1	-1.33015	4.9114	-2.03881	0.0462893	0.772113	-1.99275
Single-cell pbulk	CD8_proliferating	Day 1	CSNK1D	0.982099	5.9682	2.0623	0.0463954	0.772113	1.99178
Single-cell pbulk	CD8_proliferating	Day 1	MPV17	-0.821381	6.25169	-2.03775	0.0464235	0.772113	-1.99152
Single-cell pbulk	CD8_proliferating	Day 1	CNPY3	-0.756967	7.30454	-2.03681	0.0464942	0.772113	-1.99088
Single-cell pbulk	CD8_proliferating	Day 1	CNBP	0.438513	8.73817	2.0357	0.0466088	0.772113	1.98984
Single-cell pbulk	CD8_proliferating	Day 1	BDP1	0.675594	7.11779	2.07301	0.0467071	0.772113	1.98895
Single-cell pbulk	CD8_proliferating	Day 1	CORO1A	-0.416414	11.2661	-2.03405	0.0467807	0.772113	-1.98828
Single-cell pbulk	CD8_proliferating	Day 1	C1RL	1.38997	4.57053	2.05537	0.0470161	0.772113	1.98615
Single-cell pbulk	CD8_proliferating	Day 1	RRBP1	1.3013	5.43834	2.05056	0.0470287	0.772113	1.98604
Single-cell pbulk	CD8_proliferating	Day 1	TSEN34	-1.17843	5.12935	-2.05044	0.0472948	0.772113	-1.98365
Single-cell pbulk	CD8_proliferating	Day 1	ATP6V0C	-0.496432	7.79009	-2.04122	0.0474264	0.772113	-1.98247
Single-cell pbulk	CD8_proliferating	Day 1	MYO19	1.27253	4.70813	2.04466	0.0474889	0.772113	1.98191
Single-cell pbulk	CD8_proliferating	Day 1	QRICH1	0.954738	6.13929	2.02679	0.0475426	0.772113	1.98143
Single-cell pbulk	CD8_proliferating	Day 1	SHFM1	-0.521337	8.08653	-2.04853	0.0477278	0.772113	-1.97978
Single-cell pbulk	CD8_proliferating	Day 1	PCNXL4	-1.07205	5.55634	-2.02314	0.0479305	0.772113	-1.97798
Single-cell pbulk	CD8_proliferating	Day 1	CHTF8	-1.01666	6.26142	-2.02409	0.0479466	0.772113	-1.97784
Single-cell pbulk	CD8_proliferating	Day 1	ATP6V1E1	-0.988862	5.74242	-2.02229	0.0480208	0.772113	-1.97718
Single-cell pbulk	CD8_proliferating	Day 1	MRPS18A	-0.944081	5.65587	-2.05613	0.0480535	0.772113	-1.9769
Single-cell pbulk	CD8_proliferating	Day 1	KRBA2	1.02112	4.0377	2.01883	0.0483901	0.773073	1.97393
Single-cell pbulk	CD8_proliferating	Day 1	RSRC2	0.815962	7.45438	2.03354	0.0484108	0.773073	1.97374
Single-cell pbulk	CD8_proliferating	Day 1	SIRT6	0.902251	4.80816	2.04192	0.0485647	0.773073	1.97239
Single-cell pbulk	CD8_proliferating	Day 1	IKZF5	1.09644	4.99209	2.03133	0.0486893	0.773073	1.9713
Single-cell pbulk	CD8_proliferating	Day 1	ZNF780B	1.07148	4.35745	2.016	0.0486956	0.773073	1.97125
Single-cell pbulk	CD8_proliferating	Day 1	HIST1H2BD	-0.968173	3.88916	-2.03792	0.0489851	0.775812	-1.96872
Single-cell pbulk	CD8_proliferating	Day 28	SAT2	-1.42907	5.70599	-2.90894	0.00527164	0.787623	-2.78995
Single-cell pbulk	CD8_proliferating	Day 28	DENND1B	-1.53896	5.29787	-2.97717	0.00534102	0.787623	-2.78571
Single-cell pbulk	CD8_proliferating	Day 28	CHM	-1.70562	4.97086	-2.8851	0.00560648	0.80149	-2.76995
Single-cell pbulk	CD8_proliferating	Day 28	GALK2	-1.52856	5.1717	-2.86742	0.00585599	0.80149	-2.75574
Single-cell pbulk	CD8_proliferating	Day 28	ZBTB7A	-0.748934	7.21845	-2.99569	0.00618927	0.80149	-2.73758
Single-cell pbulk	CD8_proliferating	Day 28	ECI2	-1.55875	5.86414	-2.83958	0.00631923	0.80149	-2.73074
Single-cell pbulk	CD8_proliferating	Day 28	ATG13	-1.83898	5.59549	-2.82242	0.00662148	0.80149	-2.7153
Single-cell pbulk	CD8_proliferating	Day 28	SSBP3	1.4944	6.27166	2.82192	0.00670231	0.80149	2.71128
Single-cell pbulk	CD8_proliferating	Day 28	AK9	-1.60468	4.03313	-2.91228	0.00679802	0.80149	-2.70658
Single-cell pbulk	CD8_proliferating	Day 28	ATG2A	-1.93195	4.83719	-2.8762	0.00684977	0.80149	-2.70406
Single-cell pbulk	CD8_proliferating	Day 28	KIAA1551	-0.897055	8.48515	-2.85141	0.00691617	0.80149	-2.70085
Single-cell pbulk	CD8_proliferating	Day 28	RAB4B	-1.53014	5.37731	-2.87276	0.00695547	0.80149	-2.69897
Single-cell pbulk	CD8_proliferating	Day 28	LINC00998	1.68941	5.0524	2.84844	0.00726037	0.80149	2.68466
Single-cell pbulk	CD8_proliferating	Day 28	SHARPIN	-1.61447	6.03235	-2.79073	0.00727133	0.80149	-2.68416
Single-cell pbulk	CD8_proliferating	Day 28	ZNF701	-1.53915	4.08817	-2.7871	0.00735774	0.80149	-2.6802
Single-cell pbulk	CD8_proliferating	Day 28	ZNF22	-1.39491	6.42313	-2.77961	0.00743454	0.80149	-2.67673
Single-cell pbulk	CD8_proliferating	Day 28	UPRT	-1.62281	4.61343	-2.85785	0.00754936	0.80149	-2.67159
Single-cell pbulk	CD8_proliferating	Day 28	XXbac-BPG299F13.17	-1.56716	4.62583	-2.82203	0.00782217	0.80149	-2.65965
Single-cell pbulk	CD8_proliferating	Day 28	PHF7	1.56628	4.58162	2.85742	0.0079015	0.80149	2.65625
Single-cell pbulk	CD8_proliferating	Day 28	C12orf45	1.49953	5.18787	2.75692	0.00790187	0.80149	2.65623
Single-cell pbulk	CD8_proliferating	Day 28	NFE2L1	-1.66187	4.46984	-2.82419	0.00790775	0.80149	-2.65598
Single-cell pbulk	CD8_proliferating	Day 28	MPST	1.65467	5.18576	2.76007	0.00792365	0.80149	2.65531
Single-cell pbulk	CD8_proliferating	Day 28	KMT2B	-1.68314	6.10717	-2.80209	0.00797142	0.80149	-2.65328
Single-cell pbulk	CD8_proliferating	Day 28	CREM	1.81317	5.1016	2.72615	0.0085789	0.819942	2.62839
Single-cell pbulk	CD8_proliferating	Day 28	CUL4B	-1.48066	5.22044	-2.77065	0.00858708	0.819942	-2.62807
Single-cell pbulk	CD8_proliferating	Day 28	NINJ1	1.79693	4.61996	2.72414	0.00862496	0.819942	2.62657
Single-cell pbulk	CD8_proliferating	Day 28	LZTS2	1.6205	4.2839	2.72308	0.00864917	0.819942	2.62562
Single-cell pbulk	CD8_proliferating	Day 28	L3MBTL2	-1.29314	5.50202	-2.93043	0.00900203	0.841373	-2.61198
Single-cell pbulk	CD8_proliferating	Day 28	C9orf114	-1.51028	5.0544	-2.75741	0.0091856	0.846606	-2.60507
Single-cell pbulk	CD8_proliferating	Day 28	TPR	-0.701372	8.63046	-2.68765	0.00956774	0.864201	-2.59107
Single-cell pbulk	CD8_proliferating	Day 28	SLC9A9	-1.26563	5.17212	-2.77263	0.00969273	0.864201	-2.5866
Single-cell pbulk	CD8_proliferating	Day 28	ZNF780B	1.57029	4.35745	2.67717	0.00976719	0.864201	2.58396
Single-cell pbulk	CD8_proliferating	Day 28	RP11-312O7.2	1.57907	4.53007	2.66506	0.0100832	0.871025	2.57296
Single-cell pbulk	CD8_proliferating	Day 28	ZNF394	-1.15216	6.07296	-2.75465	0.0101068	0.871025	-2.57215
Single-cell pbulk	CD8_proliferating	Day 28	GATAD2A	-1.2351	6.35497	-2.6588	0.0102503	0.872067	-2.56727
Single-cell pbulk	CD8_proliferating	Day 28	MUL1	1.73197	4.644	2.64527	0.01062	0.882608	2.55496
Single-cell pbulk	CD8_proliferating	Day 28	CYB5B	-1.24926	6.56297	-2.64607	0.0106402	0.882608	-2.5543
Single-cell pbulk	CD8_proliferating	Day 28	NEIL3	1.43627	4.90867	2.7064	0.0108826	0.889532	2.54645
Single-cell pbulk	CD8_proliferating	Day 28	COX7C	-0.56427	9.48929	-2.62715	0.0112237	0.889532	-2.53565
Single-cell pbulk	CD8_proliferating	Day 28	DPY19L4	1.46384	4.42755	2.62237	0.0112738	0.889532	2.5341
Single-cell pbulk	CD8_proliferating	Day 28	STRN4	-1.76887	4.79885	-2.62352	0.0113414	0.889532	-2.532
Single-cell pbulk	CD8_proliferating	Day 28	ZBTB49	-1.6428	4.68405	-2.66034	0.0115209	0.889532	-2.52649
Single-cell pbulk	CD8_proliferating	Day 28	BTN2A2	-1.23265	4.35132	-2.66866	0.011528	0.889532	-2.52627
Single-cell pbulk	CD8_proliferating	Day 28	C6orf120	-1.4393	4.90357	-2.60877	0.0117045	0.892773	-2.52093
Single-cell pbulk	CD8_proliferating	Day 28	SNX8	1.4058	4.33422	2.60279	0.0118617	0.894481	2.51623
Single-cell pbulk	CD8_proliferating	Day 28	MVB12A	1.34652	5.70214	2.63995	0.0121109	0.903008	2.5089
Single-cell pbulk	CD8_proliferating	Day 28	FBXW7	-1.22172	6.04524	-2.57642	0.01277	0.907849	-2.49012
Single-cell pbulk	CD8_proliferating	Day 28	SECISBP2	0.939114	6.49525	2.68756	0.0129181	0.907849	2.48602
Single-cell pbulk	CD8_proliferating	Day 28	EI24	-1.2405	5.90465	-2.56752	0.0130592	0.907849	-2.48215
Single-cell pbulk	CD8_proliferating	Day 28	THEM6	1.28047	5.14255	2.62262	0.0133675	0.907849	2.47383
Single-cell pbulk	CD8_proliferating	Day 28	LSM4	1.00552	7.84381	2.55376	0.0134581	0.907849	2.47141
Single-cell pbulk	CD8_proliferating	Day 28	IRF4	1.67554	4.85641	2.59969	0.0136024	0.907849	2.4676
Single-cell pbulk	CD8_proliferating	Day 28	ZNFX1	-1.21982	6.1284	-2.54919	0.0136164	0.907849	-2.46723
Single-cell pbulk	CD8_proliferating	Day 28	FAM208A	-1.00881	7.01147	-2.54767	0.013744	0.907849	-2.46388
Single-cell pbulk	CD8_proliferating	Day 28	C2orf47	1.66567	4.85341	2.54336	0.0138209	0.907849	2.46188
Single-cell pbulk	CD8_proliferating	Day 28	UNC45B	1.40255	4.03696	2.57945	0.0141032	0.907849	2.45463
Single-cell pbulk	CD8_proliferating	Day 28	PTBP2	-1.48711	4.74156	-2.60524	0.0141422	0.907849	-2.45363
Single-cell pbulk	CD8_proliferating	Day 28	PPP3CA	1.67789	5.22367	2.57227	0.0141969	0.907849	2.45224
Single-cell pbulk	CD8_proliferating	Day 28	FAM127A	-1.56336	5.33966	-2.57436	0.0141975	0.907849	-2.45223
Single-cell pbulk	CD8_proliferating	Day 28	IFT52	-1.60544	4.99385	-2.58258	0.014217	0.907849	-2.45173
Single-cell pbulk	CD8_proliferating	Day 28	ANKRD49	-1.62674	4.61488	-2.58458	0.0142279	0.907849	-2.45146
Single-cell pbulk	CD8_proliferating	Day 28	DOCK8	-0.646857	7.99103	-2.51372	0.0149943	0.915866	-2.43252
Single-cell pbulk	CD8_proliferating	Day 28	CS	-0.912406	6.51746	-2.56858	0.0150855	0.915866	-2.43032
Single-cell pbulk	CD8_proliferating	Day 28	SELM	-1.58746	4.11309	-2.50897	0.0151865	0.915866	-2.4279
Single-cell pbulk	CD8_proliferating	Day 28	TRMT6	-1.37962	4.98257	-2.54949	0.015195	0.915866	-2.4277
Single-cell pbulk	CD8_proliferating	Day 28	PPP6R3	-0.961299	6.32803	-2.5006	0.0154966	0.915866	-2.42056
Single-cell pbulk	CD8_proliferating	Day 28	SLC25A39	1.01037	6.91372	2.49893	0.015579	0.915866	2.41863
Single-cell pbulk	CD8_proliferating	Day 28	AASDH	1.63026	4.79157	2.54923	0.0158705	0.915866	2.41188
Single-cell pbulk	CD8_proliferating	Day 28	DDB2	1.38446	5.72493	2.55341	0.0159033	0.915866	2.41113
Single-cell pbulk	CD8_proliferating	Day 28	OGFRL1	1.50781	4.85667	2.48724	0.0159359	0.915866	2.41038
Single-cell pbulk	CD8_proliferating	Day 28	RABL5	1.33726	4.09979	2.56484	0.0159785	0.915866	2.40941
Single-cell pbulk	CD8_proliferating	Day 28	BBS2	1.92529	4.69616	2.56681	0.0160571	0.915866	2.40762
Single-cell pbulk	CD8_proliferating	Day 28	GEMIN2	1.27351	4.70196	2.48357	0.016084	0.915866	2.407
Single-cell pbulk	CD8_proliferating	Day 28	CAMTA1	-1.09856	5.90091	-2.52801	0.0161477	0.915866	-2.40556
Single-cell pbulk	CD8_proliferating	Day 28	MAL	1.89998	4.44303	2.52493	0.0166793	0.924059	2.3937
Single-cell pbulk	CD8_proliferating	Day 28	HDLBP	-0.931418	6.88467	-2.56951	0.0170721	0.924059	-2.38515
Single-cell pbulk	CD8_proliferating	Day 28	RMND5B	-1.52785	4.60708	-2.46105	0.0171226	0.924059	-2.38406
Single-cell pbulk	CD8_proliferating	Day 28	HAUS1	-1.28902	6.29343	-2.4537	0.0173354	0.924059	-2.37952
Single-cell pbulk	CD8_proliferating	Day 28	UBA3	1.09972	6.53533	2.52558	0.017415	0.924059	2.37783
Single-cell pbulk	CD8_proliferating	Day 28	ID3	1.74469	5.71541	2.45444	0.0174251	0.924059	2.37761
Single-cell pbulk	CD8_proliferating	Day 28	COX16	-0.731841	6.9543	-2.50235	0.0176141	0.924059	-2.37363
Single-cell pbulk	CD8_proliferating	Day 28	CNPPD1	1.14431	6.80593	2.48355	0.0176592	0.924059	2.37269
Single-cell pbulk	CD8_proliferating	Day 28	AGAP1	-1.63033	4.46517	-2.4448	0.0178063	0.924059	-2.36962
Single-cell pbulk	CD8_proliferating	Day 28	IARS2	-1.16501	6.42443	-2.53846	0.0179586	0.924059	-2.36647
Single-cell pbulk	CD8_proliferating	Day 28	REV3L	1.10864	6.35058	2.50484	0.0181859	0.924059	2.36181
Single-cell pbulk	CD8_proliferating	Day 28	TACO1	-1.41014	5.16578	-2.50112	0.0182792	0.924059	-2.35991
Single-cell pbulk	CD8_proliferating	Day 28	ZBTB38	-1.30947	6.46838	-2.42979	0.0183996	0.924059	-2.35748
Single-cell pbulk	CD8_proliferating	Day 28	MCAT	-1.41692	4.50086	-2.42795	0.0184839	0.924059	-2.35578
Single-cell pbulk	CD8_proliferating	Day 28	RAB8B	-0.836574	6.92847	-2.43012	0.01849	0.924059	-2.35566
Single-cell pbulk	CD8_proliferating	Day 28	LARP4	1.25809	5.7445	2.45781	0.0185371	0.924059	2.35471
Single-cell pbulk	CD8_proliferating	Day 28	ZNF514	1.28747	3.9261	2.4272	0.0186594	0.924059	2.35227
Single-cell pbulk	CD8_proliferating	Day 28	AAK1	0.873343	6.96367	2.55992	0.0189441	0.931208	2.34663
Single-cell pbulk	CD8_proliferating	Day 28	STARD10	-1.2559	3.76402	-2.41405	0.0192131	0.937484	-2.34137
Single-cell pbulk	CD8_proliferating	Day 28	DGKZ	-0.782208	7.95116	-2.39537	0.0201318	0.948111	-2.32388
Single-cell pbulk	CD8_proliferating	Day 28	INPP5F	1.02315	4.25859	2.44783	0.0203188	0.948111	2.32041
Single-cell pbulk	CD8_proliferating	Day 28	ADNP2	-1.51904	4.78614	-2.4155	0.0204983	0.948111	-2.3171
Single-cell pbulk	CD8_proliferating	Day 28	TRMT10C	-1.1788	5.68391	-2.43875	0.0205099	0.948111	-2.31689
Single-cell pbulk	CD8_proliferating	Day 28	GNB5	-1.18486	5.21301	-2.38609	0.0206118	0.948111	-2.31502
Single-cell pbulk	CD8_proliferating	Day 28	RP11-1407O15.2	-1.19725	5.38391	-2.4251	0.0207227	0.948111	-2.313
Single-cell pbulk	CD8_proliferating	Day 28	ZBED4	-1.46329	4.47943	-2.41733	0.0208981	0.948111	-2.30982
Single-cell pbulk	CD8_proliferating	Day 28	NFAT5	-1.39305	5.97009	-2.37128	0.021256	0.948111	-2.30341
Single-cell pbulk	CD8_proliferating	Day 28	ANKFY1	-1.31251	5.22873	-2.42407	0.0213361	0.948111	-2.30198
Single-cell pbulk	CD8_proliferating	Day 28	C6orf211	1.59212	5.1858	2.36501	0.0215843	0.948111	2.2976
Single-cell pbulk	CD8_proliferating	Day 28	TUBA4A	-1.17652	7.13641	-2.38692	0.0216793	0.948111	-2.29594
Single-cell pbulk	CD8_proliferating	Day 28	C9orf41	1.56425	5.27573	2.42319	0.0216811	0.948111	2.29591
Single-cell pbulk	CD8_proliferating	Day 28	VPS16	1.38026	5.57832	2.36328	0.0218212	0.948111	2.29347
Single-cell pbulk	CD8_proliferating	Day 28	PRDM15	-1.20191	4.05789	-2.40652	0.0218593	0.948111	-2.2928
Single-cell pbulk	CD8_proliferating	Day 28	ATRX	-0.630023	8.13252	-2.45861	0.0218959	0.948111	-2.29217
Single-cell pbulk	CD8_proliferating	Day 28	CLDND1	-0.92607	8.58438	-2.4118	0.0219818	0.948111	-2.29068
Single-cell pbulk	CD8_proliferating	Day 28	TSTD1	-0.593306	7.39587	-2.39916	0.0226638	0.948111	-2.27905
Single-cell pbulk	CD8_proliferating	Day 28	ANKRD16	1.46553	4.18528	2.33636	0.0232711	0.948111	2.26896
Single-cell pbulk	CD8_proliferating	Day 28	INIP	1.55301	4.95418	2.33409	0.023272	0.948111	2.26894
Single-cell pbulk	CD8_proliferating	Day 28	NSUN3	1.26286	4.89653	2.36991	0.0234096	0.948111	2.26668
Single-cell pbulk	CD8_proliferating	Day 28	WDR47	1.42304	4.11173	2.36173	0.0234644	0.948111	2.26579
Single-cell pbulk	CD8_proliferating	Day 28	ECHDC2	-1.24583	5.4182	-2.38618	0.0236179	0.948111	-2.26329
Single-cell pbulk	CD8_proliferating	Day 28	SSNA1	0.939562	7.59447	2.32324	0.023891	0.948111	2.25888
Single-cell pbulk	CD8_proliferating	Day 28	MED24	-1.42792	5.30478	-2.3236	0.023932	0.948111	-2.25822
Single-cell pbulk	CD8_proliferating	Day 28	PDK2	-1.37868	5.22631	-2.37978	0.0244386	0.948111	-2.25016
Single-cell pbulk	CD8_proliferating	Day 28	MRPL2	1.37382	5.66815	2.36462	0.0245846	0.948111	2.24787
Single-cell pbulk	CD8_proliferating	Day 28	ROMO1	0.777519	7.2732	2.35556	0.0253372	0.948111	2.23622
Single-cell pbulk	CD8_proliferating	Day 28	DHODH	-1.24998	4.12454	-2.28247	0.026352	0.948111	-2.22099
Single-cell pbulk	CD8_proliferating	Day 28	HSF1	-1.03778	6.12254	-2.31606	0.0263799	0.948111	-2.22057
Single-cell pbulk	CD8_proliferating	Day 28	PHF13	-1.28828	4.09499	-2.36379	0.0263857	0.948111	-2.22049
Single-cell pbulk	CD8_proliferating	Day 28	DSTYK	-1.31843	4.20447	-2.33269	0.0263936	0.948111	-2.22037
Single-cell pbulk	CD8_proliferating	Day 28	PPP6R2	1.02534	6.24281	2.30578	0.0265042	0.948111	2.21874
Single-cell pbulk	CD8_proliferating	Day 28	KLF13	-0.715077	7.94591	-2.30037	0.0267881	0.948111	-2.21459
Single-cell pbulk	CD8_proliferating	Day 28	HEXDC	-1.2325	5.37034	-2.30106	0.0268514	0.948111	-2.21367
Single-cell pbulk	CD8_proliferating	Day 28	TMEM127	1.16513	5.49876	2.3032	0.0269447	0.948111	2.21232
Single-cell pbulk	CD8_proliferating	Day 28	LGR6	-1.08013	3.81241	-2.35046	0.026988	0.948111	-2.21169
Single-cell pbulk	CD8_proliferating	Day 28	MAN2B1	1.43898	5.87213	2.27043	0.0271203	0.948111	2.20978
Single-cell pbulk	CD8_proliferating	Day 28	IFITM3	-1.58372	4.70339	-2.29584	0.0271398	0.948111	-2.2095
Single-cell pbulk	CD8_proliferating	Day 28	LRBA	-0.831308	7.07154	-2.31573	0.0271593	0.948111	-2.20922
Single-cell pbulk	CD8_proliferating	Day 28	YEATS2	-1.33397	5.2393	-2.26375	0.0275554	0.948111	-2.20356
Single-cell pbulk	CD8_proliferating	Day 28	UFSP2	1.43643	4.75041	2.26443	0.0276528	0.948111	2.20218
Single-cell pbulk	CD8_proliferating	Day 28	PDPK1	-1.24467	5.45737	-2.25946	0.0278378	0.948111	-2.19956
Single-cell pbulk	CD8_proliferating	Day 28	DGCR8	1.25012	4.5243	2.3192	0.0278861	0.948111	2.19889
Single-cell pbulk	CD8_proliferating	Day 28	LL22NC03-2H8.5	-1.3081	4.44842	-2.29731	0.0279616	0.948111	-2.19782
Single-cell pbulk	CD8_proliferating	Day 28	RP9	1.23463	5.42835	2.32111	0.0279907	0.948111	2.19742
Single-cell pbulk	CD8_proliferating	Day 28	C9orf91	-1.26486	4.88475	-2.28176	0.0284212	0.948111	-2.19142
Single-cell pbulk	CD8_proliferating	Day 28	ZBTB43	1.38898	4.69087	2.25264	0.0284496	0.948111	2.19103
Single-cell pbulk	CD8_proliferating	Day 28	GMDS	1.19279	5.74657	2.24811	0.0285975	0.948111	2.18899
Single-cell pbulk	CD8_proliferating	Day 28	CCDC12	0.948982	6.8855	2.24486	0.0288184	0.948111	2.18596
Single-cell pbulk	CD8_proliferating	Day 28	IRF3	-0.985392	6.53936	-2.24417	0.028866	0.948111	-2.18531
Single-cell pbulk	CD8_proliferating	Day 28	PPIL2	-1.28616	5.70656	-2.27272	0.0291794	0.948111	-2.18105
Single-cell pbulk	CD8_proliferating	Day 28	GPD1L	-1.27645	4.02472	-2.26615	0.0293704	0.948111	-2.17848
Single-cell pbulk	CD8_proliferating	Day 28	ZNF792	1.17922	3.93619	2.29277	0.0295273	0.948111	2.17637
Single-cell pbulk	CD8_proliferating	Day 28	IL12RB1	-1.11369	5.90255	-2.26424	0.0295288	0.948111	-2.17635
Single-cell pbulk	CD8_proliferating	Day 28	HIP1R	1.55446	4.86456	2.23227	0.029689	0.948111	2.17421
Single-cell pbulk	CD8_proliferating	Day 28	RTTN	1.05168	4.49153	2.26938	0.0297134	0.948111	2.17389
Single-cell pbulk	CD8_proliferating	Day 28	PTPN2	-0.949668	6.63112	-2.22994	0.0298526	0.948111	-2.17204
Single-cell pbulk	CD8_proliferating	Day 28	ARIH2OS	-1.46722	4.48506	-2.22626	0.0301122	0.948111	-2.16861
Single-cell pbulk	CD8_proliferating	Day 28	BIRC2	-1.19159	6.07878	-2.25042	0.0301891	0.948111	-2.1676
Single-cell pbulk	CD8_proliferating	Day 28	UBIAD1	-1.26518	5.4129	-2.22438	0.030246	0.948111	-2.16685
Single-cell pbulk	CD8_proliferating	Day 28	SNN	1.20436	4.88178	2.25298	0.0304009	0.948111	2.16483
Single-cell pbulk	CD8_proliferating	Day 28	HBP1	-1.12233	6.0415	-2.21742	0.0307454	0.948111	-2.16035
Single-cell pbulk	CD8_proliferating	Day 28	MOB3A	-1.05517	6.01245	-2.21727	0.0307559	0.948111	-2.16022
Single-cell pbulk	CD8_proliferating	Day 28	ALG3	1.43351	5.70562	2.21579	0.0308628	0.948111	2.15884
Single-cell pbulk	CD8_proliferating	Day 28	BSCL2	-1.32096	5.06544	-2.25179	0.030981	0.948111	-2.15732
Single-cell pbulk	CD8_proliferating	Day 28	TLR1	1.19421	3.86929	2.23781	0.0315363	0.948111	2.15024
Single-cell pbulk	CD8_proliferating	Day 28	DGCR14	-1.25256	4.59077	-2.2026	0.0319164	0.948111	-2.14546
Single-cell pbulk	CD8_proliferating	Day 28	MLLT10	1.19428	5.88591	2.24148	0.032053	0.948111	2.14375
Single-cell pbulk	CD8_proliferating	Day 28	KIAA1919	-1.37684	4.22091	-2.20136	0.0320767	0.948111	-2.14345
Single-cell pbulk	CD8_proliferating	Day 28	C9orf9	1.37274	4.04795	2.19866	0.0321266	0.948111	2.14283
Single-cell pbulk	CD8_proliferating	Day 28	TMEM128	-1.38719	5.08977	-2.23967	0.0323204	0.948111	-2.14043
Single-cell pbulk	CD8_proliferating	Day 28	ZWILCH	1.34139	5.06789	2.19458	0.0324344	0.948111	2.13902
Single-cell pbulk	CD8_proliferating	Day 28	IMPAD1	1.54258	5.09782	2.22732	0.0325192	0.948111	2.13797
Single-cell pbulk	CD8_proliferating	Day 28	RABL2A	1.17952	3.92097	2.23142	0.0326467	0.948111	2.1364
Single-cell pbulk	CD8_proliferating	Day 28	NOP9	1.19788	4.36562	2.19071	0.0327291	0.948111	2.13539
Single-cell pbulk	CD8_proliferating	Day 28	VAV3	-1.55238	4.8399	-2.22658	0.0329841	0.948111	-2.13228
Single-cell pbulk	CD8_proliferating	Day 28	PRMT7	-1.55075	5.04266	-2.22256	0.0331341	0.948111	-2.13046
Single-cell pbulk	CD8_proliferating	Day 28	CYB5R1	-1.2767	4.89813	-2.17877	0.0336515	0.948111	-2.12422
Single-cell pbulk	CD8_proliferating	Day 28	AC006129.2	1.12178	6.21609	2.20309	0.0337182	0.948111	2.12343
Single-cell pbulk	CD8_proliferating	Day 28	LARP1	-1.35453	5.90057	-2.17743	0.0337562	0.948111	-2.12297
Single-cell pbulk	CD8_proliferating	Day 28	ZNF3	1.23615	4.267	2.22143	0.0339544	0.948111	2.12061
Single-cell pbulk	CD8_proliferating	Day 28	RRS1	-1.39538	4.65968	-2.17381	0.0340408	0.948111	-2.11959
Single-cell pbulk	CD8_proliferating	Day 28	TMEM222	-1.37739	5.47511	-2.17369	0.0340504	0.948111	-2.11947
Single-cell pbulk	CD8_proliferating	Day 28	PARD6A	1.24555	4.29436	2.21178	0.0341609	0.948111	2.11817
Single-cell pbulk	CD8_proliferating	Day 28	RCSD1	-0.576835	8.96486	-2.21592	0.0342716	0.948111	-2.11686
Single-cell pbulk	CD8_proliferating	Day 28	SLC41A3	-1.29929	5.35114	-2.17106	0.0343733	0.948111	-2.11566
Single-cell pbulk	CD8_proliferating	Day 28	SYNRG	-0.663503	7.61573	-2.21075	0.0343913	0.948111	-2.11545
Single-cell pbulk	CD8_proliferating	Day 28	CXorf56	-1.37267	4.26762	-2.16851	0.0344623	0.948111	-2.11462
Single-cell pbulk	CD8_proliferating	Day 28	RBM12	1.16415	5.0898	2.20438	0.0345955	0.948111	2.11306
Single-cell pbulk	CD8_proliferating	Day 28	PRKAB2	-1.41494	4.35593	-2.16577	0.0346813	0.948111	-2.11206
Single-cell pbulk	CD8_proliferating	Day 28	PSD4	1.38988	6.04117	2.16464	0.0347722	0.948111	2.111
Single-cell pbulk	CD8_proliferating	Day 28	ELMOD3	-1.25521	4.60638	-2.20269	0.0350656	0.948111	-2.1076
Single-cell pbulk	CD8_proliferating	Day 28	CYP20A1	-1.19554	5.68722	-2.15958	0.0352409	0.948111	-2.10558
Single-cell pbulk	CD8_proliferating	Day 28	POLD1	1.4001	5.33879	2.15819	0.0352948	0.948111	2.10496
Single-cell pbulk	CD8_proliferating	Day 28	HIST1H2BK	-1.33635	5.7728	-2.15742	0.0353575	0.948111	-2.10424
Single-cell pbulk	CD8_proliferating	Day 28	NARS	1.25373	5.39949	2.19874	0.0357116	0.948111	2.1002
Single-cell pbulk	CD8_proliferating	Day 28	PRR7	1.35243	4.91009	2.15367	0.035743	0.948111	2.09984
Single-cell pbulk	CD8_proliferating	Day 28	FAM104A	-0.981358	6.18297	-2.15387	0.0357611	0.948111	-2.09963
Single-cell pbulk	CD8_proliferating	Day 28	VSIG1	-1.36293	3.96776	-2.15358	0.035858	0.948111	-2.09853
Single-cell pbulk	CD8_proliferating	Day 28	CPT2	1.43122	4.41686	2.15324	0.0358793	0.948111	2.09829
Single-cell pbulk	CD8_proliferating	Day 28	SLC35F5	-1.406	4.47463	-2.14647	0.0362621	0.948111	-2.09398
Single-cell pbulk	CD8_proliferating	Day 28	DPF2	1.31634	5.79766	2.1697	0.0363608	0.948111	2.09287
Single-cell pbulk	CD8_proliferating	Day 28	FNIP1	-1.10512	5.12025	-2.18042	0.0366178	0.948111	-2.09
Single-cell pbulk	CD8_proliferating	Day 28	MRPL21	0.888831	6.41997	2.14243	0.036731	0.948111	2.08874
Single-cell pbulk	CD8_proliferating	Day 28	FBXL3	1.29384	5.44414	2.14019	0.0367898	0.948111	2.08809
Single-cell pbulk	CD8_proliferating	Day 28	PRUNE	1.39371	4.52822	2.13983	0.0368204	0.948111	2.08775
Single-cell pbulk	CD8_proliferating	Day 28	AVL9	1.05329	5.45252	2.1968	0.0370372	0.948111	2.08535
Single-cell pbulk	CD8_proliferating	Day 28	HIST1H2BD	-1.07025	3.88916	-2.17161	0.0372825	0.948111	-2.08266
Single-cell pbulk	CD8_proliferating	Day 28	THOC1	-1.13439	5.21605	-2.16946	0.0373036	0.948111	-2.08243
Single-cell pbulk	CD8_proliferating	Day 28	KLHDC2	-0.851791	6.40962	-2.19324	0.0373097	0.948111	-2.08236
Single-cell pbulk	CD8_proliferating	Day 28	LONP1	-1.26467	5.09056	-2.16666	0.0378122	0.948111	-2.07689
Single-cell pbulk	CD8_proliferating	Day 28	PLXNC1	-1.40487	4.55823	-2.12839	0.0379742	0.948111	-2.07513
Single-cell pbulk	CD8_proliferating	Day 28	CSK	-0.449526	8.77583	-2.15611	0.0380197	0.948111	-2.07464
Single-cell pbulk	CD8_proliferating	Day 28	MRPL42	1.12567	5.95637	2.14793	0.0380505	0.948111	2.07431
Single-cell pbulk	CD8_proliferating	Day 28	EHD1	0.987036	6.74979	2.12217	0.0383415	0.948111	2.07119
Single-cell pbulk	CD8_proliferating	Day 28	TRAPPC6A	-1.11941	6.53675	-2.15508	0.0384609	0.948111	-2.06991
Single-cell pbulk	CD8_proliferating	Day 28	TSC22D2	-1.43093	5.09364	-2.12023	0.0385126	0.948111	-2.06936
Single-cell pbulk	CD8_proliferating	Day 28	HSD17B8	-1.42713	5.00128	-2.15582	0.0385523	0.948111	-2.06893
Single-cell pbulk	CD8_proliferating	Day 28	SATB1	1.75191	6.02481	2.14506	0.038594	0.948111	2.06849
Single-cell pbulk	CD8_proliferating	Day 28	SCRN3	1.13923	4.34415	2.15753	0.038659	0.948111	2.0678
Single-cell pbulk	CD8_proliferating	Day 28	TPP2	-0.777414	7.2311	-2.11667	0.0388266	0.948111	-2.06602
Single-cell pbulk	CD8_proliferating	Day 28	BRD9	1.09259	5.5857	2.11776	0.038845	0.948111	2.06583
Single-cell pbulk	CD8_proliferating	Day 28	ARHGAP4	-0.884013	7.41264	-2.11744	0.0389166	0.948111	-2.06507
Single-cell pbulk	CD8_proliferating	Day 28	SDAD1	-1.16431	6.60853	-2.11555	0.0389262	0.948111	-2.06497
Single-cell pbulk	CD8_proliferating	Day 28	LPXN	0.702185	7.95689	2.1164	0.0389278	0.948111	2.06495
Single-cell pbulk	CD8_proliferating	Day 28	STOM	-1.6602	5.60399	-2.13909	0.0390288	0.948111	-2.06388
Single-cell pbulk	CD8_proliferating	Day 28	FDX1	-0.913471	6.55139	-2.11236	0.0392101	0.948111	-2.06198
Single-cell pbulk	CD8_proliferating	Day 28	TRIM11	1.10599	5.44799	2.11191	0.039251	0.948111	2.06155
Single-cell pbulk	CD8_proliferating	Day 28	CCDC152	-1.12134	4.32052	-2.10982	0.0396145	0.948111	-2.05775
Single-cell pbulk	CD8_proliferating	Day 28	BAK1	-1.03672	6.13618	-2.12921	0.0397283	0.948111	-2.05656
Single-cell pbulk	CD8_proliferating	Day 28	IKBKE	0.741906	6.5465	2.14834	0.0398266	0.948111	2.05554
Single-cell pbulk	CD8_proliferating	Day 28	C5orf22	1.22148	4.70196	2.14361	0.0398701	0.948111	2.05509
Single-cell pbulk	CD8_proliferating	Day 28	CAMKK2	-1.47115	4.53514	-2.1045	0.0399191	0.948111	-2.05458
Single-cell pbulk	CD8_proliferating	Day 28	RBM10	-1.19246	5.70633	-2.10441	0.0399267	0.948111	-2.05451
Single-cell pbulk	CD8_proliferating	Day 28	LDOC1L	1.43156	4.89538	2.14091	0.040055	0.948111	2.05318
Single-cell pbulk	CD8_proliferating	Day 28	ENTHD2	1.26782	4.62008	2.12836	0.0401203	0.948111	2.05251
Single-cell pbulk	CD8_proliferating	Day 28	UBOX5	-1.13494	3.99772	-2.10192	0.040154	0.948111	-2.05216
Single-cell pbulk	CD8_proliferating	Day 28	RPUSD3	1.18765	5.99216	2.10179	0.0401653	0.948111	2.05205
Single-cell pbulk	CD8_proliferating	Day 28	TNFRSF10B	-1.36118	3.92097	-2.12022	0.0403738	0.948111	-2.0499
Single-cell pbulk	CD8_proliferating	Day 28	CCDC15	-1.26465	4.08489	-2.09894	0.0404263	0.948111	-2.04937
Single-cell pbulk	CD8_proliferating	Day 28	RPP21	-1.03586	6.21214	-2.0988	0.0404398	0.948111	-2.04923
Single-cell pbulk	CD8_proliferating	Day 28	MPV17L2	1.22373	4.40088	2.1318	0.0405033	0.948111	2.04858
Single-cell pbulk	CD8_proliferating	Day 28	POLM	1.349	5.27215	2.12241	0.0405305	0.948111	2.0483
Single-cell pbulk	CD8_proliferating	Day 28	ZXDA	-1.15046	3.79887	-2.12046	0.0408762	0.948111	-2.04478
Single-cell pbulk	CD8_proliferating	Day 28	RPS6KA1	-0.913226	6.82377	-2.11679	0.0410158	0.948111	-2.04337
Single-cell pbulk	CD8_proliferating	Day 28	ATG9A	-1.17306	4.60502	-2.12643	0.0410753	0.948111	-2.04277
Single-cell pbulk	CD8_proliferating	Day 28	C1orf233	1.07601	3.97617	2.11667	0.0410764	0.948111	2.04276
Single-cell pbulk	CD8_proliferating	Day 28	CASP9	-1.14808	4.11157	-2.09108	0.0411537	0.948111	-2.04198
Single-cell pbulk	CD8_proliferating	Day 28	ACOT9	-1.26722	5.48246	-2.09018	0.0412382	0.948111	-2.04113
Single-cell pbulk	CD8_proliferating	Day 28	LAMTOR3	1.22208	5.62285	2.08984	0.0412701	0.948111	2.04081
Single-cell pbulk	CD8_proliferating	Day 28	MAP2K6	-1.15609	4.52284	-2.11868	0.0415687	0.948111	-2.03781
Single-cell pbulk	CD8_proliferating	Day 28	MCUR1	1.01965	5.99108	2.0859	0.0416399	0.948111	2.0371
Single-cell pbulk	CD8_proliferating	Day 28	LIPT1	1.10459	3.83732	2.08543	0.0416842	0.948111	2.03666
Single-cell pbulk	CD8_proliferating	Day 28	AIMP1	-1.2015	5.95505	-2.11349	0.0417165	0.948111	-2.03634
Single-cell pbulk	CD8_proliferating	Day 28	YAF2	-1.21133	5.59354	-2.08455	0.041767	0.948111	-2.03583
Single-cell pbulk	CD8_proliferating	Day 28	BOD1	1.30627	4.52634	2.08389	0.0419242	0.948111	2.03427
Single-cell pbulk	CD8_proliferating	Day 28	TSPAN5	-0.931217	5.66404	-2.1287	0.0419414	0.948111	-2.0341
Single-cell pbulk	CD8_proliferating	Day 28	TRADD	-1.03602	6.40526	-2.08204	0.0420049	0.948111	-2.03347
Single-cell pbulk	CD8_proliferating	Day 28	SIRT7	1.24568	5.86259	2.07756	0.0426215	0.957274	2.0274
Single-cell pbulk	CD8_proliferating	Day 28	ZNRD1	0.733239	6.82582	2.12535	0.0427726	0.957274	2.02592
Single-cell pbulk	CD8_proliferating	Day 28	FANCI	-1.65694	5.79666	-2.07474	0.0428437	0.957274	-2.02523
Single-cell pbulk	CD8_proliferating	Day 28	ZNF865	-1.1075	4.19521	-2.11344	0.0433782	0.965852	-2.02005
Single-cell pbulk	CD8_proliferating	Day 28	CASZ1	-1.2426	4.11501	-2.09808	0.0435441	0.965852	-2.01845
Single-cell pbulk	CD8_proliferating	Day 28	HIATL2	1.20108	5.238	2.06291	0.043855	0.965852	2.01547
Single-cell pbulk	CD8_proliferating	Day 28	PDCD4-AS1	-1.49005	4.67495	-2.10216	0.0441167	0.965852	-2.01298
Single-cell pbulk	CD8_proliferating	Day 28	SP140L	-0.944794	6.63783	-2.11507	0.0442264	0.965852	-2.01194
Single-cell pbulk	CD8_proliferating	Day 28	GFM2	-0.964823	4.7116	-2.05915	0.0442271	0.965852	-2.01193
Single-cell pbulk	CD8_proliferating	Day 28	MRPL46	-1.05168	5.36999	-2.05896	0.0442464	0.965852	-2.01175
Single-cell pbulk	CD8_proliferating	Day 28	AP3M1	-1.2073	5.53528	-2.05477	0.0448097	0.972103	-2.00644
Single-cell pbulk	CD8_proliferating	Day 28	DESI2	1.00759	5.95342	2.05036	0.0452686	0.972103	2.00215
Single-cell pbulk	CD8_proliferating	Day 28	ENOX2	1.21633	4.70645	2.0485	0.0454089	0.972103	2.00085
Single-cell pbulk	CD8_proliferating	Day 28	CAMK2D	-1.21449	5.88	-2.07765	0.0456549	0.972103	-1.99857
Single-cell pbulk	CD8_proliferating	Day 28	MOSPD2	-1.29299	4.54228	-2.04448	0.0457048	0.972103	-1.99811
Single-cell pbulk	CD8_proliferating	Day 28	CTNNBL1	1.11338	5.98483	2.04284	0.0458721	0.972103	1.99657
Single-cell pbulk	CD8_proliferating	Day 28	DNMBP	0.761957	3.97962	2.08228	0.0459722	0.972103	1.99565
Single-cell pbulk	CD8_proliferating	Day 28	PRDX3	0.907214	7.50761	2.04004	0.0461604	0.972103	1.99392
Single-cell pbulk	CD8_proliferating	Day 28	APAF1	1.12312	5.15918	2.06791	0.0466697	0.972103	1.98929
Single-cell pbulk	CD8_proliferating	Day 28	F11R	1.04201	4.11157	2.05386	0.0471286	0.972103	1.98514
Single-cell pbulk	CD8_proliferating	Day 28	TSEN54	-0.962268	6.12639	-2.02905	0.0473048	0.972103	-1.98356
Single-cell pbulk	CD8_proliferating	Day 28	RNF111	1.20559	5.48562	2.02815	0.0473992	0.972103	1.98272
Single-cell pbulk	CD8_proliferating	Day 28	STAT5B	-1.10238	6.49123	-2.0259	0.0476372	0.972103	-1.98059
Single-cell pbulk	CD8_proliferating	Day 28	SPATS2	0.870858	4.08834	2.05331	0.0477043	0.972103	1.97999
Single-cell pbulk	CD8_proliferating	Day 28	PSMG3-AS1	1.04037	4.0897	2.0423	0.0478329	0.972103	1.97885
Single-cell pbulk	CD8_proliferating	Day 28	THUMPD3	-1.18872	5.53515	-2.05303	0.047882	0.972103	-1.97841
Single-cell pbulk	CD8_proliferating	Day 28	LINC00115	-1.07819	3.86913	-2.02337	0.0479054	0.972103	-1.97821
Single-cell pbulk	CD8_proliferating	Day 28	ZNF319	-0.90326	3.70537	-2.02413	0.0479386	0.972103	-1.97791
Single-cell pbulk	CD8_proliferating	Day 28	METTL13	1.26245	5.10234	2.05226	0.0479577	0.972103	1.97774
Single-cell pbulk	CD8_proliferating	Day 28	REXO2	1.11615	6.528	2.04725	0.0481307	0.972103	1.97621
Single-cell pbulk	CD8_proliferating	Day 28	MTURN	-1.42847	4.81769	-2.02079	0.048289	0.972103	-1.97482
Single-cell pbulk	CD8_proliferating	Day 28	PRKAR1A	-0.676908	7.1465	-2.01776	0.0485704	0.972103	-1.97234
Single-cell pbulk	CD8_proliferating	Day 28	C16orf70	-1.13793	4.3089	-2.01767	0.0486452	0.972103	-1.97169
Single-cell pbulk	CD8_proliferating	Day 28	WDR4	1.15248	4.24376	2.0501	0.0487382	0.972103	1.97088
Single-cell pbulk	CD8_proliferating	Day 28	CNDP2	-1.09451	6.05232	-2.01268	0.0490548	0.972103	-1.96811
Single-cell pbulk	CD8_proliferating	Day 28	SPIN2B	-1.42896	4.41149	-2.01125	0.0493034	0.972103	-1.96596
Single-cell pbulk	CD8_proliferating	Day 28	ALKBH1	-1.15247	4.01294	-2.03602	0.0494742	0.972103	-1.96448
Single-cell pbulk	CD8_proliferating	Day 28	TERF2	-0.945984	5.65107	-2.03361	0.0495717	0.972103	-1.96364
Single-cell pbulk	CD8_proliferating	Day 28	DDX28	1.22465	4.43168	2.02723	0.0495875	0.972103	1.96351
Single-cell pbulk	CD8_proliferating	Day 28	GGCT	1.03991	6.45008	2.00868	0.0496514	0.972103	1.96295
Single-cell pbulk	CD8_proliferating	Day 28	RSRC2	0.832706	7.45438	2.02635	0.0498625	0.972103	1.96114
Single-cell pbulk	CD8_TEMRA	Day 1	TRMT61A	-1.31676	3.87548	-3.54656	0.000649037	0.965216	-3.41025
Single-cell pbulk	CD8_TEMRA	Day 1	MFSD10	-0.418713	7.42825	-3.48923	0.000812581	0.965216	-3.34847
Single-cell pbulk	CD8_TEMRA	Day 1	MRPL55	0.594113	5.93485	3.47967	0.000823405	0.965216	3.3448
Single-cell pbulk	CD8_TEMRA	Day 1	PRNP	-0.417838	6.91424	-3.48105	0.000828853	0.965216	-3.34298
Single-cell pbulk	CD8_TEMRA	Day 1	ERLIN1	1.44959	3.65584	3.44109	0.000830032	0.965216	3.34258
Single-cell pbulk	CD8_TEMRA	Day 1	AC073115.6	-1.33169	1.72554	-3.27763	0.00157188	0.965216	-3.16107
Single-cell pbulk	CD8_TEMRA	Day 1	CTD-2017D11.1	-1.2498	3.26669	-3.26556	0.00164178	0.965216	-3.14838
Single-cell pbulk	CD8_TEMRA	Day 1	HAPLN3	1.31764	1.50403	3.25371	0.00169959	0.965216	3.13825
Single-cell pbulk	CD8_TEMRA	Day 1	ARID1A	-0.519613	6.54685	-3.22096	0.00170538	0.965216	-3.13726
Single-cell pbulk	CD8_TEMRA	Day 1	TOR1A	0.800834	5.35917	3.21205	0.00174556	0.965216	3.13042
Single-cell pbulk	CD8_TEMRA	Day 1	XRCC5	-0.2364	8.54893	-3.23856	0.00174985	0.965216	-3.1297
Single-cell pbulk	CD8_TEMRA	Day 1	SEC24C	0.507789	6.14476	3.18998	0.00187168	0.965216	3.10987
Single-cell pbulk	CD8_TEMRA	Day 1	IRF9	1.03722	4.30696	3.16411	0.00216567	0.965216	3.06652
Single-cell pbulk	CD8_TEMRA	Day 1	CTD-2287O16.5	1.21735	2.20369	3.14999	0.00230722	0.965216	3.04754
Single-cell pbulk	CD8_TEMRA	Day 1	ZNF200	1.1298	3.99946	3.14286	0.00231748	0.965216	3.04621
Single-cell pbulk	CD8_TEMRA	Day 1	DCP1A	-0.732193	5.56148	-3.11079	0.00239751	0.965216	-3.03599
Single-cell pbulk	CD8_TEMRA	Day 1	NTPCR	0.899766	4.83022	3.10945	0.00264769	0.965216	3.00593
Single-cell pbulk	CD8_TEMRA	Day 1	RPF1	0.707279	5.36853	3.06973	0.00273048	0.965216	2.99656
Single-cell pbulk	CD8_TEMRA	Day 1	MLH1	-0.774021	5.02576	-3.06745	0.00274952	0.965216	-2.99444
Single-cell pbulk	CD8_TEMRA	Day 1	PPP1R7	-0.413523	6.81466	-3.09112	0.00284305	0.965216	-2.98422
Single-cell pbulk	CD8_TEMRA	Day 28	RPF1	0.899743	5.36853	3.85999	0.00019591	0.976599	3.72423
Single-cell pbulk	CD8_TEMRA	Day 28	DAPK2	1.50707	2.78351	3.78118	0.000314322	0.976599	3.6032
Single-cell pbulk	CD8_TEMRA	Day 28	AGBL5	-1.28077	3.31942	-3.37002	0.00105363	0.976599	-3.2758
Single-cell pbulk	CD8_TEMRA	Day 28	SORD	-1.27546	3.03401	-3.35842	0.00108986	0.976599	-3.26624
Single-cell pbulk	CD8_TEMRA	Day 28	NDUFA3	-0.469979	7.04432	-3.37791	0.00113446	0.976599	-3.25487
Single-cell pbulk	CD8_TEMRA	Day 28	PIGW	1.49165	2.66822	3.33895	0.00116128	0.976599	3.24822
Single-cell pbulk	CD8_TEMRA	Day 28	OSBPL2	1.02332	4.74175	3.31688	0.00133355	0.976599	3.20866
Single-cell pbulk	CD8_TEMRA	Day 28	DFNB31	1.56045	2.99286	3.3096	0.00142079	0.976599	3.19039
Single-cell pbulk	CD8_TEMRA	Day 28	ATP2C1	-0.845261	5.02675	-3.30951	0.00145307	0.976599	-3.1839
Single-cell pbulk	CD8_TEMRA	Day 28	MAPK11	1.3849	2.08985	3.15677	0.00207764	0.976599	3.0789
Single-cell pbulk	CD8_TEMRA	Day 28	CCNH	0.465461	7.59965	3.14319	0.00232436	0.976599	3.04532
Single-cell pbulk	CD8_TEMRA	Day 28	ZNF786	-1.0921	4.3702	-3.13242	0.00237575	0.976599	-3.03873
Single-cell pbulk	CD8_TEMRA	Day 28	KLHL22	-1.21071	4.40268	-3.11222	0.00238693	0.976599	-3.03732
Single-cell pbulk	CD8_TEMRA	Day 28	KIAA1324L	1.3027	2.43747	3.1184	0.00255576	0.976599	3.01666
Single-cell pbulk	CD8_TEMRA	Day 28	AP001258.4	-1.28247	3.5879	-3.07765	0.00265602	0.976599	-3.00498
Single-cell pbulk	CD8_TEMRA	Day 28	DUS4L	1.37855	3.04597	3.09625	0.00275682	0.976599	2.99363
Single-cell pbulk	CD8_TEMRA	Day 28	CCNL2	-0.470824	6.22895	-3.09367	0.00280908	0.976599	-2.98789
Single-cell pbulk	CD8_TEMRA	Day 28	MRPL55	0.565628	5.93485	3.06217	0.00299416	0.976599	2.96834
Single-cell pbulk	CD8_TEMRA	Day 28	DEPDC5	-1.07185	4.23746	-3.06925	0.00302205	0.976599	-2.96549
Single-cell pbulk	CD8_TEMRA	Day 28	C5orf28	-1.32804	3.52141	-3.01978	0.00339092	0.976599	-2.92988
Single-cell pbulk	CD8_TEMRA	Day 28	CATSPERG	1.34185	2.74571	3.02194	0.00340927	0.976599	2.9282
Single-cell pbulk	CD8_TEMRA	Day 28	RP11-258F1.1	1.304	2.13593	2.99591	0.00367764	0.976599	2.90457
Single-cell pbulk	CD8_TEMRA	Day 28	CLYBL	1.29256	3.09658	2.9817	0.00383326	0.976599	2.89157
Single-cell pbulk	CD8_TEMRA	Day 28	CLUH	-1.05504	4.01123	-2.97028	0.0039572	0.976599	-2.88155
Single-cell pbulk	CD8_TEMRA	Day 28	PDCL3	-0.776652	5.45224	-2.95815	0.00402676	0.976599	-2.87606
Single-cell pbulk	CD8_TEMRA	Day 28	CDKN1C	1.60536	2.86435	2.9345	0.004325	0.976599	2.85343
Single-cell pbulk	CD8_TEMRA	Day 28	ZRANB2	-0.419291	7.36542	-2.93252	0.00436844	0.976599	-2.85025
Single-cell pbulk	CD8_TEMRA	Day 28	ABHD17C	-1.31961	3.69719	-2.89071	0.00512055	0.976599	-2.79935
Single-cell pbulk	CD8_TEMRA	Day 28	MAP3K11	0.680392	5.41792	2.8558	0.00516626	0.976599	2.79648
Single-cell pbulk	CD8_TEMRA	Day 28	SAMHD1	-0.210701	8.64076	-2.87103	0.00537779	0.976599	-2.78349
Single-cell pbulk	CD8_TEMRA	Day 28	FAM49A	1.01477	4.89595	2.86625	0.00540485	0.976599	2.78186
Single-cell pbulk	CD8_TEMRA	Day 28	CHD1L	0.814621	5.10759	2.85108	0.00553851	0.976599	2.77392
Single-cell pbulk	CD8_TEMRA	Day 28	MSH2	0.689426	5.05409	2.85368	0.00560429	0.976599	2.77008
Single-cell pbulk	CD8_TEMRA	Day 28	MYO9B	-0.426491	7.1687	-2.84596	0.00566304	0.976599	-2.76668
Single-cell pbulk	CD8_TEMRA	Day 28	NDUFC1	0.527437	6.70192	2.82624	0.00580937	0.976599	2.75835
Single-cell pbulk	CD8_TEMRA	Day 28	ARL6	1.40119	2.70935	2.83643	0.00582149	0.976599	2.75767
Single-cell pbulk	CD8_TEMRA	Day 28	FAM104B	-1.17182	3.96522	-2.8216	0.00608176	0.976599	-2.74334
Single-cell pbulk	CD8_TEMRA	Day 28	COX17	0.476717	6.55465	2.80706	0.00637134	0.976599	2.72803
Single-cell pbulk	CD8_TEMRA	Day 28	BRI3BP	0.9773	4.20492	2.79736	0.00642339	0.976599	2.72535
Single-cell pbulk	CD8_TEMRA	Day 28	ZNF75A	-0.764059	5.23881	-2.79462	0.00644391	0.976599	-2.72429
Single-cell pbulk	CD8_TEMRA	Day 28	FGFR2	1.12941	1.85225	2.79837	0.00646095	0.976599	2.72342
Single-cell pbulk	CD8_TEMRA	Day 28	PREB	-0.666502	5.73774	-2.76811	0.00667358	0.976599	-2.71271
Single-cell pbulk	CD8_TEMRA	Day 28	ERLIN1	1.23382	3.65584	2.75653	0.00687965	0.976599	2.70261
Single-cell pbulk	CD8_TEMRA	Day 28	MOB4	0.407562	6.73184	2.75554	0.00691223	0.976599	2.70104
Single-cell pbulk	CD8_TEMRA	Day 28	TIPRL	-0.52233	6.19136	-2.77457	0.00701196	0.976599	-2.69628
Single-cell pbulk	CD8_TEMRA	Day 28	CCDC28B	0.80182	4.81772	2.77011	0.007234	0.976599	2.68588
Single-cell pbulk	CD8_TEMRA	Day 28	LRRC45	-0.937458	3.94736	-2.75546	0.00727212	0.976599	-2.68412
Single-cell pbulk	CD8_TEMRA	Day 28	ZC3H7B	0.751489	4.54966	2.75158	0.00729794	0.976599	2.68293
Single-cell pbulk	CD8_TEMRA	Day 28	MTRNR2L12	-1.18553	3.15625	-2.74592	0.00742426	0.976599	-2.67719
Single-cell pbulk	CD8_TEMRA	Day 28	SERTAD2	0.958703	4.81376	2.73135	0.00758281	0.976599	2.6701
Single-cell pbulk	CD8_TEMRA	Day 28	ZNF222	1.1531	1.71849	2.73359	0.00774797	0.976599	2.66286
Single-cell pbulk	CD8_TEMRA	Day 28	PPP1R7	-0.379555	6.81466	-2.73771	0.00776406	0.976599	-2.66216
Single-cell pbulk	CD8_TEMRA	Day 28	KLRC1	1.4772	4.55936	2.73203	0.00784091	0.976599	2.65884
Single-cell pbulk	CD8_TEMRA	Day 28	HEMK1	-0.946761	4.55798	-2.70581	0.00794208	0.976599	-2.65452
Single-cell pbulk	CD8_TEMRA	Day 28	PIK3R4	-0.743729	4.95773	-2.7205	0.00804839	0.976599	-2.65003
Single-cell pbulk	CD8_TEMRA	Day 28	ZFP57	0.883573	1.38394	2.71112	0.00824658	0.976599	2.6418
Single-cell pbulk	CD8_TEMRA	Day 28	SOCS5	1.2014	3.51706	2.67304	0.00870551	0.976599	2.62341
Single-cell pbulk	CD8_TEMRA	Day 28	KLHL17	-1.06539	3.18331	-2.69335	0.00880439	0.976599	-2.61956
Single-cell pbulk	CD8_TEMRA	Day 28	DDX11	-0.98546	3.66195	-2.68275	0.00896844	0.976599	-2.61325
Single-cell pbulk	CD8_TEMRA	Day 28	NUFIP1	-1.03379	4.41359	-2.65599	0.00913588	0.976599	-2.60693
Single-cell pbulk	CD8_TEMRA	Day 28	XPOT	-0.854419	4.97845	-2.64999	0.00929149	0.976599	-2.60114
Single-cell pbulk	CD8_TEMRA	Day 28	SEH1L	0.976062	4.06825	2.64712	0.00937112	0.976599	2.59821
Single-cell pbulk	CD8_TEMRA	Day 28	ZNF791	-0.678972	5.36581	-2.65558	0.00945248	0.976599	-2.59524
Single-cell pbulk	CD8_TEMRA	Day 28	MED15	0.351636	7.23469	2.65958	0.0095521	0.976599	2.59164
Single-cell pbulk	CD8_TEMRA	Day 28	PABPC1L	1.07051	2.97937	2.65494	0.00957484	0.976599	2.59082
Single-cell pbulk	CD8_TEMRA	Day 28	SMARCD2	-0.60647	5.65575	-2.61031	0.0103551	0.976599	-2.56374
Single-cell pbulk	CD8_TEMRA	Day 28	CASP3	-0.78989	5.19934	-2.6104	0.0103731	0.976599	-2.56314
Single-cell pbulk	CD8_TEMRA	Day 28	PDE12	0.620166	5.33925	2.60018	0.0106542	0.976599	2.55384
Single-cell pbulk	CD8_TEMRA	Day 28	ZDHHC18	-0.519103	5.93064	-2.61515	0.010674	0.976599	-2.55319
Single-cell pbulk	CD8_TEMRA	Day 28	SRPK2	-0.237803	7.69506	-2.61009	0.010869	0.976599	-2.54688
Single-cell pbulk	CD8_TEMRA	Day 28	RMND5B	-1.00576	3.8464	-2.60642	0.01087	0.976599	-2.54685
Single-cell pbulk	CD8_TEMRA	Day 28	TXNIP	-0.230876	11.6492	-2.59364	0.0113962	0.976599	-2.53031
Single-cell pbulk	CD8_TEMRA	Day 28	CTSC	-0.20014	8.90414	-2.59171	0.0114238	0.976599	-2.52946
Single-cell pbulk	CD8_TEMRA	Day 28	PLD3	-0.509177	6.30934	-2.59822	0.0115915	0.976599	-2.52434
Single-cell pbulk	CD8_TEMRA	Day 28	FARP2	-1.03884	3.40917	-2.56246	0.0117977	0.976599	-2.51814
Single-cell pbulk	CD8_TEMRA	Day 28	STX1A	-1.23185	2.25093	-2.57063	0.012025	0.976599	-2.51141
Single-cell pbulk	CD8_TEMRA	Day 28	RUVBL1	-0.603545	5.61941	-2.55167	0.0121638	0.976599	-2.50736
Single-cell pbulk	CD8_TEMRA	Day 28	ANP32E	0.307586	7.06936	2.56644	0.0121651	0.976599	2.50732
Single-cell pbulk	CD8_TEMRA	Day 28	NAGS	1.13972	2.17318	2.56784	0.0122269	0.976599	2.50553
Single-cell pbulk	CD8_TEMRA	Day 28	ARHGEF19	-1.06644	3.7148	-2.55608	0.0123985	0.976599	-2.5006
Single-cell pbulk	CD8_TEMRA	Day 28	LZIC	-0.569461	5.59326	-2.55537	0.0124555	0.976599	-2.49897
Single-cell pbulk	CD8_TEMRA	Day 28	EIF4EBP1	0.70113	4.4597	2.55685	0.0125046	0.976599	2.49757
Single-cell pbulk	CD8_TEMRA	Day 28	JAK3	-0.426511	6.54337	-2.55457	0.01253	0.976599	-2.49686
Single-cell pbulk	CD8_TEMRA	Day 28	YIF1A	-0.645907	5.82813	-2.5505	0.0125859	0.976599	-2.49528
Single-cell pbulk	CD8_TEMRA	Day 28	DRAM2	-0.611867	5.345	-2.53265	0.0127852	0.976599	-2.4897
Single-cell pbulk	CD8_TEMRA	Day 28	COPRS	1.08532	3.3704	2.54565	0.0129933	0.976599	2.48395
Single-cell pbulk	CD8_TEMRA	Day 28	MVD	-0.541355	6.04178	-2.53627	0.0130788	0.976599	-2.48162
Single-cell pbulk	CD8_TEMRA	Day 28	TSPAN2	0.646	5.59518	2.53917	0.0131006	0.976599	2.48102
Single-cell pbulk	CD8_TEMRA	Day 28	LST1	-0.902246	3.98661	-2.51553	0.0134089	0.976599	-2.47272
Single-cell pbulk	CD8_TEMRA	Day 28	PLA2G6	-0.96721	3.91206	-2.50667	0.0137189	0.976599	-2.46454
Single-cell pbulk	CD8_TEMRA	Day 28	AP2A2	-0.716899	4.90733	-2.5033	0.0138397	0.976599	-2.4614
Single-cell pbulk	CD8_TEMRA	Day 28	WDR81	0.892369	4.39117	2.5153	0.0139421	0.976599	2.45875
Single-cell pbulk	CD8_TEMRA	Day 28	ZC3H14	0.656633	5.41623	2.4996	0.0139666	0.976599	2.45812
Single-cell pbulk	CD8_TEMRA	Day 28	METAP2	-0.454383	6.25588	-2.49544	0.014142	0.976599	-2.45364
Single-cell pbulk	CD8_TEMRA	Day 28	ASF1A	-0.652826	5.70869	-2.50524	0.0143561	0.976599	-2.44823
Single-cell pbulk	CD8_TEMRA	Day 28	MNDA	-1.06936	3.63875	-2.48637	0.0144933	0.976599	-2.4448
Single-cell pbulk	CD8_TEMRA	Day 28	MRPL13	-0.601835	5.62788	-2.47681	0.0148431	0.976599	-2.43619
Single-cell pbulk	CD8_TEMRA	Day 28	NARS	0.42324	5.87346	2.48982	0.0149204	0.976599	2.43431
Single-cell pbulk	CD8_TEMRA	Day 28	RP11-160H22.5	-1.07925	2.11732	-2.49019	0.0149499	0.976599	-2.43359
Single-cell pbulk	CD8_TEMRA	Day 28	AOAH	0.261938	8.08188	2.48952	0.0149737	0.976599	2.43302
Single-cell pbulk	CD8_TEMRA	Day 28	MAML2	0.577345	5.20332	2.47335	0.0154592	0.976599	2.42144
Single-cell pbulk	CD8_TEMRA	Day 28	IFIT3	-1.0751	3.72607	-2.482	0.0154786	0.976599	-2.42098
Single-cell pbulk	CD8_TEMRA	Day 28	AC079807.2	1.14645	2.00497	2.47534	0.0154862	0.976599	2.4208
Single-cell pbulk	CD8_TEMRA	Day 28	KLRG1	0.220057	9.05594	2.47469	0.0155845	0.976599	2.4185
Single-cell pbulk	CD8_TEMRA	Day 28	EMC4	-0.31706	6.93889	-2.47285	0.0156163	0.976599	-2.41776
Single-cell pbulk	CD8_TEMRA	Day 28	CEP85	-0.940297	3.73201	-2.45626	0.0156633	0.976599	-2.41667
Single-cell pbulk	CD8_TEMRA	Day 28	TMC4	1.12873	2.62062	2.47007	0.0157382	0.976599	2.41493
Single-cell pbulk	CD8_TEMRA	Day 28	TTC22	0.843969	4.35643	2.44476	0.0161434	0.976599	2.40566
Single-cell pbulk	CD8_TEMRA	Day 28	NUDCD1	-0.594566	4.76017	-2.45154	0.0163318	0.976599	-2.40141
Single-cell pbulk	CD8_TEMRA	Day 28	IFIT2	0.684832	4.82824	2.44824	0.0164583	0.976599	2.39859
Single-cell pbulk	CD8_TEMRA	Day 28	NAMPT	0.784665	4.59496	2.45338	0.0166202	0.976599	2.395
Single-cell pbulk	CD8_TEMRA	Day 28	TSC22D2	0.496434	5.70104	2.44294	0.0167066	0.976599	2.3931
Single-cell pbulk	CD8_TEMRA	Day 28	NCOA4	0.360802	6.91475	2.44138	0.0168648	0.976599	2.38964
Single-cell pbulk	CD8_TEMRA	Day 28	POMT1	0.915898	4.291	2.43723	0.0169558	0.976599	2.38767
Single-cell pbulk	CD8_TEMRA	Day 28	CLIP2	1.20885	2.19272	2.43751	0.0170433	0.976599	2.38577
Single-cell pbulk	CD8_TEMRA	Day 28	CXXC5	0.665425	5.79278	2.4366	0.0170889	0.976599	2.38479
Single-cell pbulk	CD8_TEMRA	Day 28	TATDN3	-0.871733	4.39654	-2.44108	0.0172104	0.976599	-2.38218
Single-cell pbulk	CD8_TEMRA	Day 28	SARNP	1.16756	2.91681	2.43682	0.0172466	0.976599	2.38141
Single-cell pbulk	CD8_TEMRA	Day 28	IL27RA	0.372349	6.6986	2.42574	0.0174639	0.976599	2.37679
Single-cell pbulk	CD8_TEMRA	Day 28	BZRAP1	0.783248	4.97301	2.42615	0.0175113	0.976599	2.37579
Single-cell pbulk	CD8_TEMRA	Day 28	RBX1	-0.280962	7.37981	-2.42874	0.017589	0.976599	-2.37416
Single-cell pbulk	CD8_TEMRA	Day 28	CSNK2A1	-0.473177	6.11182	-2.41133	0.017637	0.976599	-2.37315
Single-cell pbulk	CD8_TEMRA	Day 28	Z83844.1	1.02578	1.6854	2.42266	0.0177135	0.976599	2.37155
Single-cell pbulk	CD8_TEMRA	Day 28	FOXP4	0.913762	3.77152	2.41845	0.0178348	0.976599	2.36903
Single-cell pbulk	CD8_TEMRA	Day 1	ATOX1	-0.605549	5.93666	-3.00232	0.00366255	0.981769	-2.90585
Single-cell pbulk	CD8_TEMRA	Day 1	NCEH1	-1.12579	2.79956	-2.9764	0.00384569	0.981769	-2.89055
Single-cell pbulk	CD8_TEMRA	Day 1	SLC41A3	-0.861888	5.04928	-2.95796	0.00386484	0.981769	-2.88899
Single-cell pbulk	CD8_TEMRA	Day 1	FAM127A	-0.753726	5.63284	-2.94507	0.00419221	0.981769	-2.86332
Single-cell pbulk	CD8_TEMRA	Day 1	CATSPERG	1.26465	2.74571	2.95182	0.00420888	0.981769	2.86207
Single-cell pbulk	CD8_TEMRA	Day 1	PLAC8	0.362876	8.38862	2.93322	0.00440392	0.981769	2.84768
Single-cell pbulk	CD8_TEMRA	Day 1	ECE1	0.899056	4.73272	2.93886	0.00448186	0.981769	2.84209
Single-cell pbulk	CD8_TEMRA	Day 1	LINC01137	1.27667	3.33582	2.92039	0.0046176	0.981769	2.83257
Single-cell pbulk	CD8_TEMRA	Day 1	NOSIP	0.336779	7.12738	2.91686	0.00467623	0.981769	2.82853
Single-cell pbulk	CD8_TEMRA	Day 1	ELAVL1	0.449545	6.10653	2.93247	0.00486146	0.981769	2.81607
Single-cell pbulk	CD8_TEMRA	Day 1	CYHR1	0.601458	5.55699	2.88706	0.0049645	0.981769	2.80933
Single-cell pbulk	CD8_TEMRA	Day 1	RALGAPA2	-0.72836	4.64398	-2.85493	0.00519633	0.981769	-2.7946
Single-cell pbulk	CD8_TEMRA	Day 1	RBBP9	-1.07785	3.51683	-2.87193	0.00523506	0.981769	-2.7922
Single-cell pbulk	CD8_TEMRA	Day 1	ADPGK	-0.598492	5.97684	-2.87683	0.00524479	0.981769	-2.7916
Single-cell pbulk	CD8_TEMRA	Day 1	SLC43A2	-1.13857	2.18297	-2.86961	0.00531676	0.981769	-2.78719
Single-cell pbulk	CD8_TEMRA	Day 1	WDR78	-1.27998	1.76912	-2.86631	0.00539394	0.981769	-2.78251
Single-cell pbulk	CD8_TEMRA	Day 1	ZNF674-AS1	1.37074	2.55988	2.82487	0.0056528	0.981769	2.76727
Single-cell pbulk	CD8_TEMRA	Day 1	KCNQ5	-1.076	3.42187	-2.85143	0.00566056	0.981769	-2.76682
Single-cell pbulk	CD8_TEMRA	Day 1	KLF3	-0.356412	8.30562	-2.82448	0.00595835	0.981769	-2.75006
Single-cell pbulk	CD8_TEMRA	Day 1	ALOX5AP	0.408687	7.17168	2.83041	0.00599789	0.981769	2.7479
Single-cell pbulk	CD8_TEMRA	Day 1	APPL1	0.414721	6.77381	2.79846	0.00610102	0.981769	2.7423
Single-cell pbulk	CD8_TEMRA	Day 1	CAMTA2	-0.707449	4.77076	-2.78921	0.00648512	0.981769	-2.72219
Single-cell pbulk	CD8_TEMRA	Day 1	SLC25A53	0.76433	4.63726	2.79349	0.00651017	0.981769	2.72091
Single-cell pbulk	CD8_TEMRA	Day 1	RP11-160H22.5	-1.15403	2.11732	-2.79895	0.00655689	0.981769	-2.71855
Single-cell pbulk	CD8_TEMRA	Day 1	CCT6A	-0.302065	7.58299	-2.78872	0.00669065	0.981769	-2.71186
Single-cell pbulk	CD8_TEMRA	Day 1	COPS8	-0.561887	6.33929	-2.76511	0.00671334	0.981769	-2.71074
Single-cell pbulk	CD8_TEMRA	Day 1	GBP1	0.790461	6.62674	2.7651	0.00702292	0.981769	2.69576
Single-cell pbulk	CD8_TEMRA	Day 1	LINC00115	-1.04819	2.93091	-2.73947	0.00777334	0.981769	-2.66176
Single-cell pbulk	CD8_TEMRA	Day 1	NDUFAF5	-0.930332	4.14657	-2.71121	0.00783937	0.981769	-2.65891
Single-cell pbulk	CD8_TEMRA	Day 1	C11orf35	-1.25652	1.7834	-2.72171	0.00803315	0.981769	-2.65067
Single-cell pbulk	CD8_TEMRA	Day 1	ZC3H7B	0.682704	4.54966	2.71821	0.00804064	0.981769	2.65036
Single-cell pbulk	CD8_TEMRA	Day 1	ASPH	1.1274	3.60071	2.71658	0.00816312	0.981769	2.64525
Single-cell pbulk	CD8_TEMRA	Day 1	ZYX	0.32503	8.17652	2.71425	0.00820348	0.981769	2.64358
Single-cell pbulk	CD8_TEMRA	Day 1	TFRC	0.696456	4.41113	2.70546	0.008474	0.981769	2.63258
Single-cell pbulk	CD8_TEMRA	Day 1	PSMD1	-0.459337	6.1423	-2.69797	0.00855421	0.981769	-2.62937
Single-cell pbulk	CD8_TEMRA	Day 1	CD320	-0.411108	6.84863	-2.70433	0.00858998	0.981769	-2.62796
Single-cell pbulk	CD8_TEMRA	Day 1	DRAM1	-0.971494	2.87123	-2.68781	0.00869084	0.981769	-2.62398
Single-cell pbulk	CD8_TEMRA	Day 1	IL27RA	0.375223	6.6986	2.68977	0.00869193	0.981769	2.62394
Single-cell pbulk	CD8_TEMRA	Day 1	GZMK	0.535074	7.07611	2.69683	0.00871229	0.981769	2.62314
Single-cell pbulk	CD8_TEMRA	Day 1	ZNF791	-0.626287	5.36581	-2.68492	0.00874877	0.981769	-2.62172
Single-cell pbulk	CD8_TEMRA	Day 1	ERO1L	-0.545728	5.77047	-2.67694	0.00898369	0.981769	-2.61267
Single-cell pbulk	CD8_TEMRA	Day 1	SRF	0.757595	4.84919	2.64761	0.00934308	0.981769	2.59924
Single-cell pbulk	CD8_TEMRA	Day 1	HMGXB3	-0.630739	5.47002	-2.66426	0.00944905	0.981769	-2.59536
Single-cell pbulk	CD8_TEMRA	Day 1	MOB4	0.364475	6.73184	2.63835	0.00960743	0.981769	2.58965
Single-cell pbulk	CD8_TEMRA	Day 1	PTCH1	-0.73866	4.76861	-2.68077	0.00964708	0.981769	-2.58823
Single-cell pbulk	CD8_TEMRA	Day 1	PGGT1B	0.757326	4.66888	2.64571	0.00979112	0.981769	2.58312
Single-cell pbulk	CD8_TEMRA	Day 1	TRBV11-2	1.94462	4.67779	2.64317	0.00982625	0.981769	2.58188
Single-cell pbulk	CD8_TEMRA	Day 1	ST3GAL3	1.13275	3.63913	2.64248	0.00985041	0.981769	2.58104
Single-cell pbulk	CD8_TEMRA	Day 1	BBS1	-1.21782	3.09178	-2.63534	0.010187	0.981769	-2.56942
Single-cell pbulk	CD8_TEMRA	Day 1	EPOR	-0.99485	3.35632	-2.64132	0.010206	0.981769	-2.56877
Single-cell pbulk	CD8_TEMRA	Day 1	IPO5	0.567658	5.7993	2.61616	0.0104692	0.981769	2.55993
Single-cell pbulk	CD8_TEMRA	Day 1	L3HYPDH	-0.958245	4.13442	-2.61883	0.0106276	0.981769	-2.55471
Single-cell pbulk	CD8_TEMRA	Day 1	KCTD5	0.940597	4.08394	2.5988	0.0107095	0.981769	2.55204
Single-cell pbulk	CD8_TEMRA	Day 1	NDUFC1	0.460114	6.70192	2.60525	0.0107772	0.981769	2.54984
Single-cell pbulk	CD8_TEMRA	Day 1	MAML1	-0.546473	5.77232	-2.59432	0.0108443	0.981769	-2.54768
Single-cell pbulk	CD8_TEMRA	Day 28	PCMTD2	-0.772826	5.29544	-2.39986	0.0181572	0.982459	-2.3624
Single-cell pbulk	CD8_TEMRA	Day 28	PSMD10	0.730149	5.03866	2.40795	0.0183798	0.982459	2.35788
Single-cell pbulk	CD8_TEMRA	Day 28	NAT14	0.94207	2.09633	2.40804	0.0183842	0.982459	2.35779
Single-cell pbulk	CD8_TEMRA	Day 28	XRCC5	-0.188489	8.54893	-2.40313	0.0185206	0.982459	-2.35504
Single-cell pbulk	CD8_TEMRA	Day 28	RP4-800J21.3	-1.04276	2.83043	-2.40242	0.0186717	0.982798	-2.35202
Single-cell pbulk	CD8_TEMRA	Day 28	C1orf63	0.228785	8.75906	2.3938	0.0190173	0.99329	2.34519
Single-cell pbulk	CD8_TEMRA	Day 28	URB1	-0.915818	3.58309	-2.39204	0.0192232	0.993304	-2.34117
Single-cell pbulk	CD8_TEMRA	Day 28	SLC37A3	0.87642	4.16018	2.36984	0.0196209	0.993304	2.33352
Single-cell pbulk	CD8_TEMRA	Day 28	MED22	1.01473	3.28698	2.36715	0.019753	0.993304	2.33101
Single-cell pbulk	CD8_TEMRA	Day 28	CLCN6	0.880337	3.68792	2.38174	0.0199353	0.993304	2.32756
Single-cell pbulk	CD8_TEMRA	Day 28	FBXO31	-0.618348	4.91945	-2.36692	0.0202809	0.993304	-2.32111
Single-cell pbulk	CD8_TEMRA	Day 28	SLC25A1	0.457173	5.97806	2.37428	0.0203354	0.993304	2.3201
Single-cell pbulk	CD8_TEMRA	Day 28	C1orf56	1.0991	2.99777	2.35218	0.0205105	0.993304	2.31688
Single-cell pbulk	CD8_TEMRA	Day 28	NABP1	-0.791335	4.4564	-2.36434	0.0206037	0.993304	-2.31517
Single-cell pbulk	CD8_TEMRA	Day 28	RP11-796E2.4	0.743765	4.36171	2.35453	0.0206276	0.993304	2.31473
Single-cell pbulk	CD8_TEMRA	Day 28	GORASP1	-1.00536	2.9017	-2.36066	0.0207666	0.993304	-2.3122
Single-cell pbulk	CD8_TEMRA	Day 28	FAM206A	-1.03866	3.52284	-2.35866	0.0208904	0.993304	-2.30996
Single-cell pbulk	CD8_TEMRA	Day 28	NDUFA2	0.312632	7.22849	2.342	0.0210824	0.993304	2.30651
Single-cell pbulk	CD8_TEMRA	Day 28	FAM149B1	0.892035	3.17433	2.35573	0.0213341	0.993304	2.30202
Single-cell pbulk	CD8_TEMRA	Day 28	DENR	-0.443584	6.51955	-2.33994	0.0215897	0.993304	-2.29751
Single-cell pbulk	CD8_TEMRA	Day 28	ACSF2	1.0475	2.72985	2.32605	0.0219188	0.993304	2.29177
Single-cell pbulk	CD8_TEMRA	Day 28	ZDBF2	1.10174	2.89103	2.33395	0.0221089	0.993304	2.28849
Single-cell pbulk	CD8_TEMRA	Day 28	AP001462.6	-1.0525	2.04632	-2.33474	0.0221319	0.993304	-2.2881
Single-cell pbulk	CD8_TEMRA	Day 28	ZNF3	-0.906506	4.18146	-2.32905	0.0223216	0.993304	-2.28485
Single-cell pbulk	CD8_TEMRA	Day 28	ASPH	1.02504	3.60071	2.32026	0.0229871	0.993304	2.27365
Single-cell pbulk	CD8_TEMRA	Day 28	GANAB	-0.393248	6.21607	-2.31531	0.0230799	0.993304	-2.27211
Single-cell pbulk	CD8_TEMRA	Day 28	ENTPD1-AS1	0.836796	4.15979	2.30434	0.0231529	0.993304	2.2709
Single-cell pbulk	CD8_TEMRA	Day 28	RPL27	-0.117934	10.4805	-2.31395	0.0233746	0.993304	-2.26726
Single-cell pbulk	CD8_TEMRA	Day 28	STRN3	0.71345	5.03469	2.30946	0.0234301	0.993304	2.26635
Single-cell pbulk	CD8_TEMRA	Day 28	CPNE8	-0.813666	4.00083	-2.31002	0.0234835	0.993304	-2.26548
Single-cell pbulk	CD8_TEMRA	Day 28	ZNF664	0.675569	5.2177	2.3144	0.0235477	0.993304	2.26443
Single-cell pbulk	CD8_TEMRA	Day 28	GOT1	0.892998	4.51821	2.29704	0.0235818	0.993304	2.26387
Single-cell pbulk	CD8_TEMRA	Day 28	FBXL19	0.943374	2.37762	2.30434	0.023926	0.993304	2.25832
Single-cell pbulk	CD8_TEMRA	Day 28	ESF1	-0.57297	5.35253	-2.30541	0.0239281	0.993304	-2.25828
Single-cell pbulk	CD8_TEMRA	Day 28	ARID1A	-0.397838	6.54685	-2.29111	0.0239686	0.993304	-2.25763
Single-cell pbulk	CD8_TEMRA	Day 28	ZNF274	0.699622	4.59596	2.29049	0.0239722	0.993304	2.25757
Single-cell pbulk	CD8_TEMRA	Day 28	BPTF	-0.20235	8.31964	-2.30145	0.0239801	0.993304	-2.25745
Single-cell pbulk	CD8_TEMRA	Day 28	LPHN1	1.09749	2.14595	2.29762	0.0243277	0.993304	2.25191
Single-cell pbulk	CD8_TEMRA	Day 28	DCAF12	-0.786365	4.8385	-2.29294	0.024405	0.993304	-2.25069
Single-cell pbulk	CD8_TEMRA	Day 28	URGCP	0.847285	4.36263	2.28187	0.0244963	0.993304	2.24925
Single-cell pbulk	CD8_TEMRA	Day 28	C4orf46	-0.96157	3.04928	-2.2808	0.0245796	0.993304	-2.24795
Single-cell pbulk	CD8_TEMRA	Day 28	LYAR	-0.244286	7.99286	-2.2926	0.0246313	0.993304	-2.24714
Single-cell pbulk	CD8_TEMRA	Day 28	SENP3	0.898767	3.96965	2.28968	0.0246733	0.993304	2.24648
Single-cell pbulk	CD8_TEMRA	Day 28	PLAC8	0.301559	8.38862	2.27804	0.0254249	0.993304	2.23488
Single-cell pbulk	CD8_TEMRA	Day 28	RP11-400F19.6	0.854221	3.64053	2.27609	0.0256663	0.993304	2.23122
Single-cell pbulk	CD8_TEMRA	Day 28	RP11-773D16.1	0.515205	6.39846	2.26314	0.025691	0.993304	2.23085
Single-cell pbulk	CD8_TEMRA	Day 28	UBXN4	-0.217248	8.3016	-2.27256	0.0257718	0.993304	-2.22963
Single-cell pbulk	CD8_TEMRA	Day 28	ACVR1B	1.0767	2.87066	2.27011	0.0260059	0.993304	2.22612
Single-cell pbulk	CD8_TEMRA	Day 28	PRPSAP2	-0.615546	5.28343	-2.25549	0.0261645	0.993304	-2.22376
Single-cell pbulk	CD8_TEMRA	Day 28	ZNF558	-1.06907	3.39846	-2.27099	0.0261684	0.993304	-2.2237
Single-cell pbulk	CD8_TEMRA	Day 28	RAB40B	1.00606	2.95516	2.26659	0.026223	0.993304	2.22289
Single-cell pbulk	CD8_TEMRA	Day 28	NDUFA11	-0.324075	6.75947	-2.26598	0.026529	0.993304	-2.21838
Single-cell pbulk	CD8_TEMRA	Day 28	ZSCAN2	0.799497	3.56251	2.24821	0.0266322	0.993304	2.21687
Single-cell pbulk	CD8_TEMRA	Day 28	RASGEF1B	1.03276	3.57161	2.25668	0.0267556	0.993304	2.21506
Single-cell pbulk	CD8_TEMRA	Day 28	RP11-379K17.12	0.98474	3.54782	2.24417	0.0269075	0.993304	2.21286
Single-cell pbulk	CD8_TEMRA	Day 28	CORO1A	-0.166389	10.5902	-2.25205	0.0271465	0.993304	-2.20941
Single-cell pbulk	CD8_TEMRA	Day 28	MREG	-1.06667	2.53708	-2.25154	0.0272209	0.993304	-2.20833
Single-cell pbulk	CD8_TEMRA	Day 28	C21orf58	0.948033	2.03793	2.25072	0.02723	0.993304	2.2082
Single-cell pbulk	CD8_TEMRA	Day 28	USP33	0.367591	6.68218	2.24735	0.0272334	0.993304	2.20816
Single-cell pbulk	CD8_TEMRA	Day 28	CCZ1	0.852554	3.26432	2.25198	0.0273753	0.993304	2.20612
Single-cell pbulk	CD8_TEMRA	Day 28	TOR1A	0.610749	5.35917	2.23478	0.0275298	0.993304	2.20392
Single-cell pbulk	CD8_TEMRA	Day 28	PJA2	-0.369198	6.6286	-2.23923	0.0278878	0.993304	-2.19886
Single-cell pbulk	CD8_TEMRA	Day 28	SPCS1	-0.214455	8.20739	-2.23333	0.0280773	0.993304	-2.1962
Single-cell pbulk	CD8_TEMRA	Day 28	UFSP2	-0.727427	5.1109	-2.22374	0.0283075	0.993304	-2.193
Single-cell pbulk	CD8_TEMRA	Day 28	SF3B2	-0.194653	8.59571	-2.22555	0.0287487	0.993304	-2.18692
Single-cell pbulk	CD8_TEMRA	Day 28	AL354822.1	0.971873	1.75032	2.22632	0.0288558	0.993304	2.18545
Single-cell pbulk	CD8_TEMRA	Day 28	UFD1L	0.286062	6.56021	2.22444	0.02892	0.993304	2.18458
Single-cell pbulk	CD8_TEMRA	Day 28	GAPDH	-0.122874	10.626	-2.22552	0.0290437	0.993304	-2.18289
Single-cell pbulk	CD8_TEMRA	Day 28	LPIN2	-0.433775	6.57668	-2.22333	0.0290993	0.993304	-2.18214
Single-cell pbulk	CD8_TEMRA	Day 28	CELF1	-0.604401	6.06935	-2.21058	0.0296752	0.993304	-2.1744
Single-cell pbulk	CD8_TEMRA	Day 28	PEBP1	0.236627	7.87944	2.20878	0.0300902	0.993304	2.1689
Single-cell pbulk	CD8_TEMRA	Day 28	PPP1R14C	-0.94637	2.07919	-2.20802	0.0301529	0.993304	-2.16808
Single-cell pbulk	CD8_TEMRA	Day 28	VPS29	-0.327124	7.0103	-2.19774	0.0301553	0.993304	-2.16804
Single-cell pbulk	CD8_TEMRA	Day 28	MRPL42	-0.565074	5.35182	-2.2056	0.0301714	0.993304	-2.16783
Single-cell pbulk	CD8_TEMRA	Day 28	XPO5	-0.711751	4.36048	-2.20496	0.0302825	0.993304	-2.16638
Single-cell pbulk	CD8_TEMRA	Day 28	RP11-440L14.4	-1.01378	2.4055	-2.20583	0.0303633	0.993304	-2.16532
Single-cell pbulk	CD8_TEMRA	Day 28	LMBR1	-0.610517	5.67682	-2.19422	0.030417	0.993304	-2.16462
Single-cell pbulk	CD8_TEMRA	Day 28	PHF19	-0.602536	4.74666	-2.20083	0.030597	0.993304	-2.16227
Single-cell pbulk	CD8_TEMRA	Day 28	VTI1B	-0.387909	6.57233	-2.19574	0.0308259	0.993304	-2.15931
Single-cell pbulk	CD8_TEMRA	Day 28	POLL	-0.792671	4.16029	-2.18564	0.0310545	0.993304	-2.15637
Single-cell pbulk	CD8_TEMRA	Day 28	AP3S2	0.871225	4.0888	2.19023	0.0316127	0.993304	2.14927
Single-cell pbulk	CD8_TEMRA	Day 28	ZNF200	0.859446	3.99946	2.18522	0.0316217	0.993304	2.14916
Single-cell pbulk	CD8_TEMRA	Day 28	PLIN3	-0.912916	4.12878	-2.18813	0.0317094	0.993304	-2.14805
Single-cell pbulk	CD8_TEMRA	Day 28	ERCC4	-0.760544	4.49379	-2.17153	0.0321491	0.993304	-2.14255
Single-cell pbulk	CD8_TEMRA	Day 28	HMG20A	0.565205	5.2012	2.17613	0.0322481	0.993304	2.14132
Single-cell pbulk	CD8_TEMRA	Day 28	PYURF	0.259571	7.56192	2.17824	0.0323438	0.993304	2.14014
Single-cell pbulk	CD8_TEMRA	Day 28	PIEZO1	-0.5994	5.20396	-2.18039	0.0323589	0.993304	-2.13995
Single-cell pbulk	CD8_TEMRA	Day 28	CCNY	-0.461948	5.44417	-2.1685	0.0323716	0.993304	-2.13979
Single-cell pbulk	CD8_TEMRA	Day 28	ZNF677	-1.06217	2.94679	-2.17145	0.0329472	0.993304	-2.13273
Single-cell pbulk	CD8_TEMRA	Day 28	CD7	0.199359	9.13998	2.17157	0.0329737	0.993304	2.1324
Single-cell pbulk	CD8_TEMRA	Day 28	ANAPC4	-0.634387	5.4549	-2.16506	0.0333431	0.993304	-2.12793
Single-cell pbulk	CD8_TEMRA	Day 28	KANSL1-AS1	0.62128	5.11125	2.16616	0.0334156	0.993304	2.12705
Single-cell pbulk	CD8_TEMRA	Day 28	CROCCP2	-0.815368	4.2961	-2.16357	0.0337461	0.993304	-2.12309
Single-cell pbulk	CD8_TEMRA	Day 28	USP7	-0.558231	5.30946	-2.1508	0.0338023	0.993304	-2.12242
Single-cell pbulk	CD8_TEMRA	Day 28	RNF121	0.622195	4.35858	2.14757	0.0340261	0.993304	2.11976
Single-cell pbulk	CD8_TEMRA	Day 28	SLC47A1	0.893227	1.76442	2.15813	0.0341357	0.993304	2.11846
Single-cell pbulk	CD8_TEMRA	Day 28	MBLAC1	1.04807	2.02065	2.15392	0.0343379	0.993304	2.11608
Single-cell pbulk	CD8_TEMRA	Day 28	SMURF2	-0.708319	4.6017	-2.1419	0.0345247	0.993304	-2.11389
Single-cell pbulk	CD8_TEMRA	Day 28	RP11-440L14.1	0.957847	3.70737	2.14032	0.0346219	0.993304	2.11275
Single-cell pbulk	CD8_TEMRA	Day 28	TCEANC2	-0.970906	3.31533	-2.14665	0.0347791	0.993304	-2.11092
Single-cell pbulk	CD8_TEMRA	Day 28	CCND2	-0.341937	7.132	-2.14602	0.0349371	0.993304	-2.10909
Single-cell pbulk	CD8_TEMRA	Day 28	CD46	0.24998	7.47582	2.14154	0.0350888	0.993304	2.10733
Single-cell pbulk	CD8_TEMRA	Day 28	TMEM128	-0.628947	4.66744	-2.14556	0.0351943	0.993304	-2.10612
Single-cell pbulk	CD8_TEMRA	Day 28	MAMSTR	0.933215	2.51871	2.13027	0.0354627	0.993304	2.10304
Single-cell pbulk	CD8_TEMRA	Day 28	CISD3	-0.330007	7.16411	-2.13513	0.0357635	0.993304	-2.09961
Single-cell pbulk	CD8_TEMRA	Day 28	TPP1	0.343512	6.82141	2.1304	0.0364138	0.993304	2.09228
Single-cell pbulk	CD8_TEMRA	Day 28	RP11-449H11.1	-1.00364	2.22391	-2.12637	0.036493	0.993304	-2.09139
Single-cell pbulk	CD8_TEMRA	Day 28	NACC1	-0.747295	4.31824	-2.11702	0.036598	0.993304	-2.09022
Single-cell pbulk	CD8_TEMRA	Day 28	DCBLD1	1.05152	3.02799	2.12256	0.0369151	0.993304	2.0867
Single-cell pbulk	CD8_TEMRA	Day 28	SNRNP40	-0.39282	6.36787	-2.11975	0.0369591	0.993304	-2.08622
Single-cell pbulk	CD8_TEMRA	Day 28	ENDOV	-0.865447	2.99857	-2.11717	0.0372199	0.993304	-2.08334
Single-cell pbulk	CD8_TEMRA	Day 28	BUB3	0.203043	7.98442	2.11757	0.0372517	0.993304	2.08299
Single-cell pbulk	CD8_TEMRA	Day 28	UEVLD	-0.889858	3.9166	-2.11833	0.0373909	0.993304	-2.08147
Single-cell pbulk	CD8_TEMRA	Day 28	RAD1	0.712869	4.63996	2.10703	0.0374986	0.993304	2.08029
Single-cell pbulk	CD8_TEMRA	Day 28	KLF3	-0.281423	8.30562	-2.11446	0.0375035	0.993304	-2.08024
Single-cell pbulk	CD8_TEMRA	Day 28	ARIH2OS	0.819859	3.80397	2.10659	0.0381501	0.993304	2.07324
Single-cell pbulk	CD8_TEMRA	Day 28	KLHL7	-0.749929	4.75106	-2.10227	0.0383408	0.993304	-2.07119
Single-cell pbulk	CD8_TEMRA	Day 28	ZFAT	0.992607	3.31148	2.09646	0.0384215	0.993304	2.07033
Single-cell pbulk	CD8_TEMRA	Day 28	ARRDC1	-0.415348	6.26465	-2.10379	0.0385469	0.993304	-2.06899
Single-cell pbulk	CD8_TEMRA	Day 28	USP34	0.333442	6.72367	2.09327	0.0387113	0.993304	2.06724
Single-cell pbulk	CD8_TEMRA	Day 28	NOL6	0.949638	3.47397	2.10228	0.0387428	0.993304	2.06691
Single-cell pbulk	CD8_TEMRA	Day 28	TCP1	-0.301455	6.73975	-2.10111	0.0388748	0.993304	-2.06551
Single-cell pbulk	CD8_TEMRA	Day 28	UBFD1	0.700025	4.23635	2.09676	0.0390448	0.993304	2.06371
Single-cell pbulk	CD8_TEMRA	Day 28	TRIM62	0.934837	2.87847	2.09831	0.0390687	0.993304	2.06346
Single-cell pbulk	CD8_TEMRA	Day 28	VAV1	-0.415378	6.18812	-2.08937	0.039083	0.993304	-2.06331
Single-cell pbulk	CD8_TEMRA	Day 28	RP4-761J14.8	-0.84744	3.94402	-2.0958	0.0393429	0.993304	-2.06058
Single-cell pbulk	CD8_TEMRA	Day 28	PSMB5	-0.585723	4.93901	-2.09635	0.0394255	0.993304	-2.05972
Single-cell pbulk	CD8_TEMRA	Day 28	TRDMT1	-0.630774	4.78921	-2.09611	0.0394471	0.993304	-2.05949
Single-cell pbulk	CD8_TEMRA	Day 28	RP11-1407O15.2	0.437454	5.28145	2.08976	0.0397031	0.993304	2.05682
Single-cell pbulk	CD8_TEMRA	Day 28	WDR73	0.789914	4.01028	2.09354	0.0399671	0.993304	2.05409
Single-cell pbulk	CD8_TEMRA	Day 28	RP11-4F5.2	-0.873196	2.58826	-2.08755	0.0401251	0.993304	-2.05246
Single-cell pbulk	CD8_TEMRA	Day 28	NFKBIL1	-0.731433	4.41767	-2.07717	0.0402367	0.993304	-2.05131
Single-cell pbulk	CD8_TEMRA	Day 28	OTUD4	-0.695721	4.53809	-2.07457	0.0404786	0.993304	-2.04883
Single-cell pbulk	CD8_TEMRA	Day 28	APPL1	0.327404	6.77381	2.07401	0.0405013	0.993304	2.0486
Single-cell pbulk	CD8_TEMRA	Day 28	NCAPD3	0.589812	5.04464	2.07381	0.0405562	0.993304	2.04804
Single-cell pbulk	CD8_TEMRA	Day 28	CDK8	-0.659897	4.79626	-2.06754	0.0411186	0.993304	-2.04233
Single-cell pbulk	CD8_TEMRA	Day 28	HCG11	1.07973	3.33028	2.07499	0.0412265	0.993304	2.04124
Single-cell pbulk	CD8_TEMRA	Day 28	MTSS1	0.301973	6.91328	2.07643	0.0412473	0.993304	2.04104
Single-cell pbulk	CD8_TEMRA	Day 28	MON1B	-0.571921	5.38532	-2.07124	0.0413005	0.993304	-2.0405
Single-cell pbulk	CD8_TEMRA	Day 28	HIST1H2BN	0.861605	3.6338	2.07227	0.04145	0.993304	2.039
Single-cell pbulk	CD8_TEMRA	Day 28	FADS1	0.86533	3.33635	2.07474	0.0414839	0.993304	2.03866
Single-cell pbulk	CD8_TEMRA	Day 28	UHRF2	0.440105	5.94359	2.07205	0.041534	0.993304	2.03816
Single-cell pbulk	CD8_TEMRA	Day 28	FGL2	-0.592068	5.18662	-2.07267	0.0415396	0.993304	-2.0381
Single-cell pbulk	CD8_TEMRA	Day 28	BNC2	0.820153	3.1402	2.06851	0.0420909	0.993304	2.03262
Single-cell pbulk	CD8_TEMRA	Day 28	GZMM	-0.149536	9.6443	-2.06507	0.0422398	0.993304	-2.03115
Single-cell pbulk	CD8_TEMRA	Day 28	ILKAP	-0.315366	6.26071	-2.06385	0.042308	0.993304	-2.03048
Single-cell pbulk	CD8_TEMRA	Day 28	RALGPS1	-0.904504	3.56006	-2.05383	0.0424526	0.993304	-2.02906
Single-cell pbulk	CD8_TEMRA	Day 28	ORMDL3	-0.365695	6.56235	-2.06297	0.0425048	0.993304	-2.02854
Single-cell pbulk	CD8_TEMRA	Day 28	NCK1	-0.410707	6.49544	-2.05855	0.042587	0.993304	-2.02774
Single-cell pbulk	CD8_TEMRA	Day 28	RRP12	-0.961399	3.91356	-2.04893	0.0429385	0.993304	-2.02431
Single-cell pbulk	CD8_TEMRA	Day 28	NDOR1	0.779562	3.79182	2.04828	0.0430119	0.993304	2.02359
Single-cell pbulk	CD8_TEMRA	Day 28	SYNGAP1	0.841002	4.08211	2.04716	0.0431287	0.993304	2.02246
Single-cell pbulk	CD8_TEMRA	Day 28	CTD-2506J14.1	1.00419	2.63782	2.05227	0.0434483	0.993304	2.01937
Single-cell pbulk	CD8_TEMRA	Day 28	ARHGAP10	-0.466676	5.62981	-2.04987	0.0438507	0.993304	-2.01552
Single-cell pbulk	CD8_TEMRA	Day 28	RP11-755B10.4	-0.994467	2.44078	-2.03833	0.044006	0.993304	-2.01403
Single-cell pbulk	CD8_TEMRA	Day 28	PER3	0.938296	3.32515	2.04571	0.0441686	0.993304	2.01249
Single-cell pbulk	CD8_TEMRA	Day 28	ACAA1	-0.406773	6.4165	-2.0455	0.0442741	0.993304	-2.01149
Single-cell pbulk	CD8_TEMRA	Day 28	ZNF483	0.856845	3.24113	2.03864	0.0445731	0.993304	2.00866
Single-cell pbulk	CD8_TEMRA	Day 28	RTKN2	-1.06399	2.58567	-2.03678	0.0450208	0.993304	-2.00446
Single-cell pbulk	CD8_TEMRA	Day 28	SETD1B	-0.688923	4.8135	-2.02768	0.045136	0.993304	-2.00338
Single-cell pbulk	CD8_TEMRA	Day 28	PRKAB2	0.730157	4.15283	2.03269	0.0455248	0.993304	1.99977
Single-cell pbulk	CD8_TEMRA	Day 28	ATXN10	-0.282299	6.78825	-2.02293	0.0456284	0.993304	-1.99881
Single-cell pbulk	CD8_TEMRA	Day 28	PRKCSH	-0.297386	6.89277	-2.02107	0.0457927	0.993304	-1.9973
Single-cell pbulk	CD8_TEMRA	Day 28	HMOX2	-0.262714	7.30241	-2.02075	0.0458727	0.993304	-1.99656
Single-cell pbulk	CD8_TEMRA	Day 28	DNAJB6	0.328492	7.06032	2.02714	0.0459409	0.993304	1.99594
Single-cell pbulk	CD8_TEMRA	Day 28	C1D	-0.441532	6.18794	-2.02527	0.0460543	0.993304	-1.9949
Single-cell pbulk	CD8_TEMRA	Day 28	SLC24A1	1.06416	2.36168	2.02708	0.0461119	0.993304	1.99437
Single-cell pbulk	CD8_TEMRA	Day 28	PSMG3	0.524945	5.30912	2.0166	0.0462656	0.993304	1.99296
Single-cell pbulk	CD8_TEMRA	Day 28	LACE1	0.850557	2.79883	2.026	0.0463399	0.993304	1.99228
Single-cell pbulk	CD8_TEMRA	Day 28	SIK2	0.837776	4.52706	2.0139	0.0465685	0.993304	1.9902
Single-cell pbulk	CD8_TEMRA	Day 28	MAFB	1.01995	1.98423	2.0211	0.0466254	0.993304	1.98969
Single-cell pbulk	CD8_TEMRA	Day 28	STRIP1	0.458124	5.46668	2.02099	0.0467395	0.993304	1.98865
Single-cell pbulk	CD8_TEMRA	Day 28	SPAG7	0.321264	6.5658	2.01608	0.0470522	0.993304	1.98583
Single-cell pbulk	CD8_TEMRA	Day 28	RARS	0.58852	4.98081	2.00949	0.047061	0.993304	1.98575
Single-cell pbulk	CD8_TEMRA	Day 28	NSUN4	0.833948	3.73834	2.01441	0.0472286	0.993304	1.98424
Single-cell pbulk	CD8_TEMRA	Day 28	FMO5	0.87028	2.343	2.01481	0.0474693	0.993304	1.98209
Single-cell pbulk	CD8_TEMRA	Day 28	TIFA	0.593116	4.50937	2.01263	0.0474847	0.993304	1.98195
Single-cell pbulk	CD8_TEMRA	Day 28	ETS1	-0.187296	9.25776	-2.01174	0.0476366	0.993304	-1.9806
Single-cell pbulk	CD8_TEMRA	Day 28	TMEM256-PLSCR3	-0.378967	6.26525	-2.00704	0.0481231	0.993304	-1.97628
Single-cell pbulk	CD8_TEMRA	Day 28	INTS12	0.587667	4.79414	1.99897	0.0481715	0.993304	1.97585
Single-cell pbulk	CD8_TEMRA	Day 28	WDR63	0.831847	2.2551	2.00749	0.0481842	0.993304	1.97574
Single-cell pbulk	CD8_TEMRA	Day 28	AMICA1	-0.997239	3.54873	-2.00871	0.0482154	0.993304	-1.97547
Single-cell pbulk	CD8_TEMRA	Day 28	C16orf45	0.874898	3.54728	2.00731	0.0482616	0.993304	1.97506
Single-cell pbulk	CD8_TEMRA	Day 28	C14orf142	0.675068	4.72319	1.99432	0.0487134	0.993304	1.97109
Single-cell pbulk	CD8_TEMRA	Day 28	RN7SL1	-0.839881	3.68597	-1.99786	0.0488933	0.993304	-1.96952
Single-cell pbulk	CD8_TEMRA	Day 28	RASGRP3	0.971575	1.93418	2.00027	0.0491358	0.993304	1.96741
Single-cell pbulk	CD8_TEMRA	Day 28	SCAF11	-0.188872	8.03241	-1.99952	0.0493081	0.993304	-1.96592
Single-cell pbulk	CD8_TEMRA	Day 28	THOC3	0.493952	5.74273	1.99538	0.0494106	0.993304	1.96503
Single-cell pbulk	CD8_TEMRA	Day 28	TMEM126B	-0.491989	5.63848	-1.98773	0.0494203	0.993304	-1.96495
Single-cell pbulk	CD8_TEMRA	Day 28	CENPO	0.94553	3.23329	1.98753	0.0494427	0.993304	1.96475
Single-cell pbulk	CD8_TEMRA	Day 28	CRELD2	-0.404904	6.24391	-1.99332	0.0494487	0.993304	-1.9647
Single-cell pbulk	CD8_TEMRA	Day 28	ITCH	0.298265	6.92862	1.99327	0.0495052	0.993304	1.96421
Single-cell pbulk	CD8_TEMRA	Day 28	SF3B1	-0.195697	8.61326	-1.99701	0.0497452	0.993304	-1.96215
Single-cell pbulk	CD8_TEMRA	Day 28	C10orf76	0.645282	4.53088	1.9834	0.0499188	0.993304	1.96066
Single-cell pbulk	CD8_TEMRA	Day 1	KLRC1	1.26954	4.55936	2.59964	0.0112507	0.995648	2.53482
Single-cell pbulk	CD8_TEMRA	Day 1	WDHD1	-1.15579	2.93922	-2.57692	0.0113437	0.995648	-2.53193
Single-cell pbulk	CD8_TEMRA	Day 1	LINS	0.518586	5.5137	2.58175	0.0117452	0.995648	2.51971
Single-cell pbulk	CD8_TEMRA	Day 1	UHRF2	0.492534	5.94359	2.57798	0.0118296	0.995648	2.51719
Single-cell pbulk	CD8_TEMRA	Day 1	FANCF	0.915277	4.40032	2.56109	0.0118415	0.995648	2.51683
Single-cell pbulk	CD8_TEMRA	Day 1	SAT1	0.305372	8.01211	2.57237	0.0120515	0.995648	2.51063
Single-cell pbulk	CD8_TEMRA	Day 1	YIPF5	0.578784	5.71348	2.55232	0.012145	0.995648	2.5079
Single-cell pbulk	CD8_TEMRA	Day 1	PIEZO1	-0.631627	5.20396	-2.56685	0.0122931	0.995648	-2.50362
Single-cell pbulk	CD8_TEMRA	Day 1	SNX27	-0.623563	5.25558	-2.53381	0.0127455	0.995648	-2.4908
Single-cell pbulk	CD8_TEMRA	Day 1	FLT3LG	0.357984	6.97572	2.55004	0.0127845	0.995648	2.48972
Single-cell pbulk	CD8_TEMRA	Day 1	SLC7A5	-0.678648	4.81348	-2.54732	0.0130722	0.995648	-2.4818
Single-cell pbulk	CD8_TEMRA	Day 1	GDAP1	-1.13768	3.17887	-2.54167	0.01315	0.995648	-2.47968
Single-cell pbulk	CD8_TEMRA	Day 1	RABAC1	-0.218757	8.12795	-2.53767	0.013184	0.995648	-2.47876
Single-cell pbulk	CD8_TEMRA	Day 1	CNOT6	0.663435	4.95182	2.53519	0.0133103	0.995648	2.47536
Single-cell pbulk	CD8_TEMRA	Day 1	SKIV2L	0.662	5.37882	2.51312	0.0134722	0.995648	2.47104
Single-cell pbulk	CD8_TEMRA	Day 1	MAD2L1	-0.906034	3.1748	-2.52849	0.01351	0.995648	-2.47003
Single-cell pbulk	CD8_TEMRA	Day 1	DDX1	0.714088	5.20897	2.51408	0.0137691	0.995648	2.46323
Single-cell pbulk	CD8_TEMRA	Day 1	TTL	0.953758	4.12943	2.49574	0.0141107	0.995648	2.45443
Single-cell pbulk	CD8_TEMRA	Day 1	IBA57	-1.00055	2.98064	-2.50953	0.0142653	0.995648	-2.45051
Single-cell pbulk	CD8_TEMRA	Day 1	SELK	-0.275793	7.38573	-2.49209	0.0142781	0.995648	-2.45019
Single-cell pbulk	CD8_TEMRA	Day 1	FBXO45	-0.990291	4.14017	-2.48737	0.014428	0.995648	-2.44643
Single-cell pbulk	CD8_TEMRA	Day 1	GSTCD	-0.971043	2.55179	-2.49769	0.0146692	0.995648	-2.44044
Single-cell pbulk	CD8_TEMRA	Day 1	ZNF808	-0.547664	5.2744	-2.50088	0.0147905	0.995648	-2.43747
Single-cell pbulk	CD8_TEMRA	Day 1	SLC24A1	1.23839	2.36168	2.46727	0.015875	0.995648	2.41178
Single-cell pbulk	CD8_TEMRA	Day 1	ARID4A	0.337951	6.74023	2.45153	0.0158879	0.995648	2.41148
Single-cell pbulk	CD8_TEMRA	Day 1	LY96	-1.04076	1.84321	-2.46458	0.0159598	0.995648	-2.40983
Single-cell pbulk	CD8_TEMRA	Day 1	ZNF45	-1.07679	3.59122	-2.44871	0.0160055	0.995648	-2.40879
Single-cell pbulk	CD8_TEMRA	Day 1	ORAI1	-0.246557	7.7865	-2.45975	0.0160766	0.995648	-2.40717
Single-cell pbulk	CD8_TEMRA	Day 1	SNRNP200	-0.287387	7.34865	-2.45016	0.0164035	0.995648	-2.39981
Single-cell pbulk	CD8_TEMRA	Day 1	INPPL1	-0.767403	4.6089	-2.45035	0.0165503	0.995648	-2.39655
Single-cell pbulk	CD8_TEMRA	Day 1	PPP1R18	0.216211	8.57211	2.44784	0.0166297	0.995648	2.39479
Single-cell pbulk	CD8_TEMRA	Day 1	SLC46A1	1.10116	2.0056	2.4433	0.0170492	0.995648	2.38564
Single-cell pbulk	CD8_TEMRA	Day 1	YTHDF2	-0.351821	6.87155	-2.41364	0.0175435	0.995648	-2.37511
Single-cell pbulk	CD8_TEMRA	Day 1	SLC30A1	-1.1145	1.94653	-2.42684	0.0175754	0.995648	-2.37444
Single-cell pbulk	CD8_TEMRA	Day 1	FADS3	1.0461	3.52291	2.42644	0.0175779	0.995648	2.37439
Single-cell pbulk	CD8_TEMRA	Day 1	UBE2D3	0.177008	8.61041	2.42884	0.0175799	0.995648	2.37435
Single-cell pbulk	CD8_TEMRA	Day 1	SYCP2	0.98413	3.01473	2.41849	0.0179341	0.995648	2.36698
Single-cell pbulk	CD8_TEMRA	Day 1	SLC16A13	1.08149	2.58113	2.41355	0.0181365	0.995648	2.36282
Single-cell pbulk	CD8_TEMRA	Day 1	FLYWCH2	0.662645	5.08209	2.39913	0.0182098	0.995648	2.36132
Single-cell pbulk	CD8_TEMRA	Day 1	LEPREL4	-0.93079	3.48808	-2.39892	0.0182237	0.995648	-2.36104
Single-cell pbulk	CD8_TEMRA	Day 1	ANKZF1	-0.557672	5.62418	-2.40786	0.0182637	0.995648	-2.36023
Single-cell pbulk	CD8_TEMRA	Day 1	NSDHL	1.03506	3.22176	2.41836	0.0184664	0.995648	2.35613
Single-cell pbulk	CD8_TEMRA	Day 1	EIF3E	0.201743	8.1134	2.40397	0.0186721	0.995648	2.35201
Single-cell pbulk	CD8_TEMRA	Day 1	PIGW	1.0482	2.66822	2.3877	0.0187243	0.995648	2.35097
Single-cell pbulk	CD8_TEMRA	Day 1	JAK3	-0.357533	6.54337	-2.39754	0.0188767	0.995648	-2.34796
Single-cell pbulk	CD8_TEMRA	Day 1	SLC1A4	-0.917405	3.68157	-2.38708	0.0192667	0.995648	-2.34033
Single-cell pbulk	CD8_TEMRA	Day 1	KLHL22	-0.845019	4.40268	-2.37583	0.0193052	0.995648	-2.33959
Single-cell pbulk	CD8_TEMRA	Day 1	IGFBP4	1.01097	1.69606	2.38813	0.0193667	0.995648	2.3384
Single-cell pbulk	CD8_TEMRA	Day 1	LRRC45	-0.766368	3.94736	-2.38593	0.0194212	0.995648	-2.33735
Single-cell pbulk	CD8_TEMRA	Day 1	ACSS1	-0.545614	5.68778	-2.37173	0.0195437	0.995648	-2.33499
Single-cell pbulk	CD8_TEMRA	Day 1	BUB3	0.211365	7.98442	2.37493	0.0199608	0.995648	2.32708
Single-cell pbulk	CD8_TEMRA	Day 1	MRPL36	0.483762	5.63379	2.35903	0.0201877	0.995648	2.32284
Single-cell pbulk	CD8_TEMRA	Day 1	TANGO2	0.618671	4.99359	2.3651	0.0202717	0.995648	2.32128
Single-cell pbulk	CD8_TEMRA	Day 1	NSUN4	0.941818	3.73834	2.36682	0.0203189	0.995648	2.32041
Single-cell pbulk	CD8_TEMRA	Day 1	PIM1	0.467192	7.4318	2.36263	0.0204612	0.995648	2.31778
Single-cell pbulk	CD8_TEMRA	Day 1	GDF11	0.750455	3.7339	2.35374	0.0204646	0.995648	2.31772
Single-cell pbulk	CD8_TEMRA	Day 1	ZSWIM5	0.9658	3.72057	2.36524	0.0205941	0.995648	2.31534
Single-cell pbulk	CD8_TEMRA	Day 1	CHST7	-0.859816	3.63468	-2.35025	0.0206115	0.995648	-2.31503
Single-cell pbulk	CD8_TEMRA	Day 1	TMEM261	0.577609	5.62524	2.35737	0.0207142	0.995648	2.31315
Single-cell pbulk	CD8_TEMRA	Day 1	R3HDM4	0.371911	6.59992	2.36302	0.0207667	0.995648	2.3122
Single-cell pbulk	CD8_TEMRA	Day 1	SZRD1	0.321091	6.62106	2.34221	0.0210729	0.995648	2.30668
Single-cell pbulk	CD8_TEMRA	Day 1	EXOC3	-0.602533	5.32656	-2.35524	0.0211135	0.995648	-2.30595
Single-cell pbulk	CD8_TEMRA	Day 1	BZW2	0.584251	5.22086	2.34767	0.0212062	0.995648	2.30429
Single-cell pbulk	CD8_TEMRA	Day 1	SIPA1L3	-0.651717	4.25433	-2.34386	0.0212738	0.995648	-2.30309
Single-cell pbulk	CD8_TEMRA	Day 1	DNAJC19	0.354335	6.42065	2.34978	0.0213843	0.995648	2.30113
Single-cell pbulk	CD8_TEMRA	Day 1	ZDBF2	1.04677	2.89103	2.34877	0.0213895	0.995648	2.30104
Single-cell pbulk	CD8_TEMRA	Day 1	AC079807.2	1.03688	2.00497	2.34728	0.0215582	0.995648	2.29806
Single-cell pbulk	CD8_TEMRA	Day 1	CPNE8	-0.78374	4.00083	-2.33468	0.0221431	0.995648	-2.2879
Single-cell pbulk	CD8_TEMRA	Day 1	NUGGC	0.955102	3.33879	2.3286	0.0224495	0.995648	2.28268
Single-cell pbulk	CD8_TEMRA	Day 1	RP11-262H14.3	0.824194	1.82858	2.32729	0.0226488	0.995648	2.27931
Single-cell pbulk	CD8_TEMRA	Day 1	A1BG	0.670954	4.50598	2.31953	0.0229787	0.995648	2.27379
Single-cell pbulk	CD8_TEMRA	Day 1	GBP5	0.448931	7.91669	2.31448	0.0231458	0.995648	2.27102
Single-cell pbulk	CD8_TEMRA	Day 1	PIP5K1A	-0.853043	4.35348	-2.30434	0.0231529	0.995648	-2.2709
Single-cell pbulk	CD8_TEMRA	Day 1	TNFRSF10B	-0.936537	3.29767	-2.3156	0.0232071	0.995648	-2.27001
Single-cell pbulk	CD8_TEMRA	Day 1	MFHAS1	0.578281	4.84872	2.31648	0.0232663	0.995648	2.26903
Single-cell pbulk	CD8_TEMRA	Day 1	TMEM150A	1.03924	3.65904	2.31544	0.0234454	0.995648	2.2661
Single-cell pbulk	CD8_TEMRA	Day 1	XPC	0.323825	6.57587	2.31239	0.0234458	0.995648	2.26609
Single-cell pbulk	CD8_TEMRA	Day 1	RTCA	0.516676	5.62549	2.29937	0.0234781	0.995648	2.26556
Single-cell pbulk	CD8_TEMRA	Day 1	KLF13	0.221348	8.32528	2.309	0.0235685	0.995648	2.26409
Single-cell pbulk	CD8_TEMRA	Day 1	NSMAF	-0.366216	5.99117	-2.31091	0.0236181	0.995648	-2.26329
Single-cell pbulk	CD8_TEMRA	Day 1	STRN3	0.67417	5.03469	2.30288	0.0238146	0.995648	2.26011
Single-cell pbulk	CD8_TEMRA	Day 1	CDC23	0.782078	4.35834	2.29303	0.0238199	0.995648	2.26002
Single-cell pbulk	CD8_TEMRA	Day 1	CLUH	-0.75082	4.01123	-2.30541	0.0238261	0.995648	-2.25992
Single-cell pbulk	CD8_TEMRA	Day 1	MTFR1	-0.8246	3.74597	-2.29277	0.0238353	0.995648	-2.25977
Single-cell pbulk	CD8_TEMRA	Day 1	DTNBP1	-0.435501	5.92663	-2.30099	0.0240798	0.995648	-2.25585
Single-cell pbulk	CD8_TEMRA	Day 1	TCFL5	-0.740511	4.13252	-2.30604	0.0242182	0.995648	-2.25365
Single-cell pbulk	CD8_TEMRA	Day 1	ZNF408	1.01695	3.42768	2.28472	0.0243566	0.995648	2.25146
Single-cell pbulk	CD8_TEMRA	Day 1	SPATA20	-0.794344	4.15352	-2.29483	0.0244821	0.995648	-2.24948
Single-cell pbulk	CD8_TEMRA	Day 1	CYFIP1	1.06106	1.96996	2.29347	0.0245198	0.995648	2.24888
Single-cell pbulk	CD8_TEMRA	Day 1	STAG1	-0.350165	6.35638	-2.28072	0.0245652	0.995648	-2.24817
Single-cell pbulk	CD8_TEMRA	Day 1	MFAP3	0.82327	3.69313	2.2956	0.0245652	0.995648	2.24817
Single-cell pbulk	CD8_TEMRA	Day 1	HNRNPUL2-BSCL2	0.747939	4.22989	2.27851	0.024701	0.995648	2.24605
Single-cell pbulk	CD8_TEMRA	Day 1	MYCBP	0.51282	5.11332	2.27735	0.0248103	0.995648	2.24434
Single-cell pbulk	CD8_TEMRA	Day 1	PIM2	0.500989	6.13812	2.28728	0.0249448	0.995648	2.24226
Single-cell pbulk	CD8_TEMRA	Day 1	RQCD1	0.533079	5.44438	2.28061	0.0253152	0.995648	2.23656
Single-cell pbulk	CD8_TEMRA	Day 1	MMP24-AS1	-0.276178	7.31284	-2.27491	0.0255777	0.995648	-2.23256
Single-cell pbulk	CD8_TEMRA	Day 1	NIPAL3	-0.56932	5.19685	-2.26992	0.0256551	0.995648	-2.23139
Single-cell pbulk	CD8_TEMRA	Day 1	CPQ	0.485206	5.53546	2.27386	0.0257734	0.995648	2.22961
Single-cell pbulk	CD8_TEMRA	Day 1	RP11-350F4.2	0.966384	2.59033	2.27641	0.0259428	0.995648	2.22707
Single-cell pbulk	CD8_TEMRA	Day 1	LSM14B	0.525638	5.12362	2.27761	0.0261148	0.995648	2.2245
Single-cell pbulk	CD8_TEMRA	Day 1	SPECC1	-0.621512	5.03711	-2.26908	0.0261731	0.995648	-2.22363
Single-cell pbulk	CD8_TEMRA	Day 1	PANX1	0.867679	4.27834	2.25324	0.026303	0.995648	2.22171
Single-cell pbulk	CD8_TEMRA	Day 1	CAMSAP1	0.971417	3.19739	2.2513	0.0264667	0.995648	2.21929
Single-cell pbulk	CD8_TEMRA	Day 1	HIST1H3A	-0.878547	4.10126	-2.25799	0.026709	0.995648	-2.21574
Single-cell pbulk	CD8_TEMRA	Day 1	LEPROT	0.493702	5.28449	2.25754	0.0267139	0.995648	2.21567
Single-cell pbulk	CD8_TEMRA	Day 1	MAPKAPK5-AS1	0.494008	5.75185	2.25047	0.0269172	0.995648	2.21272
Single-cell pbulk	CD8_TEMRA	Day 1	ZNF805	-0.807523	3.18981	-2.24165	0.0271061	0.995648	-2.20999
Single-cell pbulk	CD8_TEMRA	Day 1	ATP2B4	-0.25782	7.71565	-2.24866	0.0273143	0.995648	-2.207
Single-cell pbulk	CD8_TEMRA	Day 1	NRBP2	-1.04115	3.35173	-2.24337	0.027834	0.995648	-2.19962
Single-cell pbulk	CD8_TEMRA	Day 1	PEX11B	0.453068	5.45018	2.23682	0.0279195	0.995648	2.19842
Single-cell pbulk	CD8_TEMRA	Day 1	WRAP73	-0.470975	5.36362	-2.22871	0.0279776	0.995648	-2.1976
Single-cell pbulk	CD8_TEMRA	Day 1	ADAT3	-1.08969	2.80262	-2.22189	0.0284155	0.995648	-2.1915
Single-cell pbulk	CD8_TEMRA	Day 1	DLG5	0.962893	3.36996	2.23663	0.0284529	0.995648	2.19098
Single-cell pbulk	CD8_TEMRA	Day 1	ENDOV	-0.875379	2.99857	-2.22792	0.0285898	0.995648	-2.1891
Single-cell pbulk	CD8_TEMRA	Day 1	CTD-3184A7.4	-0.547707	5.503	-2.23059	0.0287805	0.995648	-2.18648
Single-cell pbulk	CD8_TEMRA	Day 1	AGFG1	0.475036	5.90413	2.20962	0.0292824	0.995648	2.17966
Single-cell pbulk	CD8_TEMRA	Day 1	DOPEY2	-0.727091	4.48502	-2.21751	0.0293308	0.995648	-2.17901
Single-cell pbulk	CD8_TEMRA	Day 1	RP11-449H11.1	-0.992873	2.22391	-2.21873	0.0293992	0.995648	-2.17809
Single-cell pbulk	CD8_TEMRA	Day 1	NDUFA3	-0.266706	7.04432	-2.2184	0.0294571	0.995648	-2.17731
Single-cell pbulk	CD8_TEMRA	Day 1	DIP2B	-0.649677	4.89118	-2.2015	0.0302837	0.995648	-2.16636
Single-cell pbulk	CD8_TEMRA	Day 1	MAPK11	0.944184	2.08985	2.19528	0.0303737	0.995648	2.16518
Single-cell pbulk	CD8_TEMRA	Day 1	BTN2A2	0.730445	3.96762	2.20564	0.030516	0.995648	2.16333
Single-cell pbulk	CD8_TEMRA	Day 1	SARNP	0.997896	2.91681	2.20306	0.0309122	0.995648	2.1582
Single-cell pbulk	CD8_TEMRA	Day 1	RARRES3	0.175669	9.45758	2.19119	0.0315199	0.995648	2.15045
Single-cell pbulk	CD8_TEMRA	Day 1	DIAPH1	-0.195419	8.23289	-2.19094	0.0315586	0.995648	-2.14996
Single-cell pbulk	CD8_TEMRA	Day 1	GYG1	-0.389154	6.40099	-2.18572	0.0315649	0.995648	-2.14988
Single-cell pbulk	CD8_TEMRA	Day 1	CA13	-1.03941	2.3545	-2.18818	0.0317976	0.995648	-2.14695
Single-cell pbulk	CD8_TEMRA	Day 1	MRPL53	-0.913247	2.21572	-2.17617	0.031802	0.995648	-2.14689
Single-cell pbulk	CD8_TEMRA	Day 1	STAT1	0.66158	7.46661	2.18324	0.0319411	0.995648	2.14515
Single-cell pbulk	CD8_TEMRA	Day 1	EML2	0.472228	5.63101	2.18537	0.032077	0.995648	2.14345
Single-cell pbulk	CD8_TEMRA	Day 1	RAB3IP	0.875622	3.84027	2.17896	0.0322169	0.995648	2.14171
Single-cell pbulk	CD8_TEMRA	Day 1	KATNB1	-0.81878	4.4011	-2.17685	0.0322404	0.995648	-2.14142
Single-cell pbulk	CD8_TEMRA	Day 1	HMG20A	0.52807	5.2012	2.17578	0.0322891	0.995648	2.14081
Single-cell pbulk	CD8_TEMRA	Day 1	LYPLAL1	-0.715196	4.65045	-2.16612	0.0325431	0.995648	-2.13768
Single-cell pbulk	CD8_TEMRA	Day 1	BCS1L	0.748054	3.77801	2.16665	0.032544	0.995648	2.13766
Single-cell pbulk	CD8_TEMRA	Day 1	CHMP3	0.443973	6.01588	2.17465	0.0326392	0.995648	2.13649
Single-cell pbulk	CD8_TEMRA	Day 1	HEXIM1	-0.621596	4.92761	-2.17072	0.0328567	0.995648	-2.13383
Single-cell pbulk	CD8_TEMRA	Day 1	ZNF518B	0.831475	3.90356	2.15919	0.03309	0.995648	2.13099
Single-cell pbulk	CD8_TEMRA	Day 1	TM2D1	-0.450327	5.9588	-2.17011	0.0331121	0.995648	-2.13072
Single-cell pbulk	CD8_TEMRA	Day 1	LINC00969	0.424872	6.05689	2.16089	0.0339109	0.995648	2.12113
Single-cell pbulk	CD8_TEMRA	Day 1	ZBTB24	-0.616015	5.20103	-2.14427	0.0342968	0.995648	-2.11656
Single-cell pbulk	CD8_TEMRA	Day 1	AP3D1	0.360377	6.41025	2.15424	0.0343707	0.995648	2.1157
Single-cell pbulk	CD8_TEMRA	Day 1	RNF135	0.726373	4.01051	2.13604	0.0349779	0.995648	2.10861
Single-cell pbulk	CD8_TEMRA	Day 1	MIR497HG	-0.976286	2.89746	-2.135	0.0351097	0.995648	-2.10709
Single-cell pbulk	CD8_TEMRA	Day 1	PDE12	0.504266	5.33925	2.1344	0.0351527	0.995648	2.1066
Single-cell pbulk	CD8_TEMRA	Day 1	TMEM2	-0.415201	7.15169	-2.13848	0.0356166	0.995648	-2.10128
Single-cell pbulk	CD8_TEMRA	Day 1	MIR181A2HG	-0.8416	2.18883	-2.1389	0.0356471	0.995648	-2.10093
Single-cell pbulk	CD8_TEMRA	Day 1	AIFM2	0.957139	2.19199	2.13721	0.0358714	0.995648	2.09838
Single-cell pbulk	CD8_TEMRA	Day 1	CTB-31O20.2	-0.765755	4.61548	-2.12401	0.0360343	0.995648	-2.09654
Single-cell pbulk	CD8_TEMRA	Day 1	S100A6	-0.124815	10.5727	-2.13387	0.0361513	0.995648	-2.09522
Single-cell pbulk	CD8_TEMRA	Day 1	TBL3	0.518579	4.88158	2.13082	0.0362118	0.995648	2.09454
Single-cell pbulk	CD8_TEMRA	Day 1	HELZ2	0.794028	4.48607	2.1362	0.0362626	0.995648	2.09397
Single-cell pbulk	CD8_TEMRA	Day 1	ANKRD37	-0.680125	3.89597	-2.13186	0.036446	0.995648	-2.09192
Single-cell pbulk	CD8_TEMRA	Day 1	AP001258.4	-0.80309	3.5879	-2.11505	0.0368041	0.995648	-2.08793
Single-cell pbulk	CD8_TEMRA	Day 1	MOSPD2	-0.655408	4.1876	-2.12377	0.0369492	0.995648	-2.08633
Single-cell pbulk	CD8_TEMRA	Day 1	ZNF174	-0.715128	3.83007	-2.11808	0.0369946	0.995648	-2.08582
Single-cell pbulk	CD8_TEMRA	Day 1	KANSL1	-0.377571	6.31247	-2.12269	0.03708	0.995648	-2.08488
Single-cell pbulk	CD8_TEMRA	Day 1	CTB-58E17.1	0.905493	3.41649	2.12412	0.0371887	0.995648	2.08369
Single-cell pbulk	CD8_TEMRA	Day 1	LILRB2	0.950789	1.90905	2.12067	0.0372993	0.995648	2.08247
Single-cell pbulk	CD8_TEMRA	Day 1	TCEAL1	0.841024	3.09729	2.1209	0.0374568	0.995648	2.08075
Single-cell pbulk	CD8_TEMRA	Day 1	PTTG1	0.496373	5.16823	2.11412	0.0378704	0.995648	2.07625
Single-cell pbulk	CD8_TEMRA	Day 1	FKBP4	0.524009	5.33194	2.11146	0.037878	0.995648	2.07617
Single-cell pbulk	CD8_TEMRA	Day 1	ZNF566	-0.834866	3.67304	-2.10192	0.0379734	0.995648	-2.07514
Single-cell pbulk	CD8_TEMRA	Day 1	EMC1	0.722384	4.56879	2.09938	0.0382037	0.995648	2.07266
Single-cell pbulk	CD8_TEMRA	Day 1	MED15	0.259072	7.23469	2.10955	0.038298	0.995648	2.07165
Single-cell pbulk	CD8_TEMRA	Day 1	HIST3H2A	-0.672718	4.78035	-2.09782	0.0382985	0.995648	-2.07165
Single-cell pbulk	CD8_TEMRA	Day 1	RP3-395M20.12	0.546279	5.44759	2.0959	0.0390343	0.995648	2.06382
Single-cell pbulk	CD8_TEMRA	Day 1	CRYZL1	0.504118	5.11272	2.0959	0.0390661	0.995648	2.06349
Single-cell pbulk	CD8_TEMRA	Day 1	TCEAL4	0.722866	3.9979	2.09847	0.0391349	0.995648	2.06277
Single-cell pbulk	CD8_TEMRA	Day 1	UBE2T	1.01105	2.59861	2.09591	0.0393671	0.995648	2.06033
Single-cell pbulk	CD8_TEMRA	Day 1	CENPC	0.287486	7.0828	2.09311	0.0394322	0.995648	2.05965
Single-cell pbulk	CD8_TEMRA	Day 1	SERTAD2	0.717691	4.81376	2.089	0.0395528	0.995648	2.05839
Single-cell pbulk	CD8_TEMRA	Day 1	CCNDBP1	-0.266648	7.35124	-2.08957	0.0396464	0.995648	-2.05741
Single-cell pbulk	CD8_TEMRA	Day 1	RAB27B	0.785536	4.81436	2.08977	0.039811	0.995648	2.0557
Single-cell pbulk	CD8_TEMRA	Day 1	CTNS	-0.930138	2.96654	-2.07953	0.0399811	0.995648	-2.05394
Single-cell pbulk	CD8_TEMRA	Day 1	ACAD11	0.741969	3.84117	2.0891	0.0400847	0.995648	2.05287
Single-cell pbulk	CD8_TEMRA	Day 1	DICER1	0.406465	5.85159	2.07708	0.0402112	0.995648	2.05157
Single-cell pbulk	CD8_TEMRA	Day 1	C7orf50	0.347619	6.26235	2.0847	0.0404705	0.995648	2.04891
Single-cell pbulk	CD8_TEMRA	Day 1	TPST2	-0.191106	8.3241	-2.0831	0.0404883	0.995648	-2.04873
Single-cell pbulk	CD8_TEMRA	Day 1	DNAJA1	0.258402	7.51418	2.08216	0.0406279	0.995648	2.04731
Single-cell pbulk	CD8_TEMRA	Day 1	WDR55	0.500593	5.07544	2.07922	0.0408719	0.995648	2.04483
Single-cell pbulk	CD8_TEMRA	Day 1	NUDCD1	-0.473545	4.76017	-2.07218	0.0414156	0.995648	-2.03934
Single-cell pbulk	CD8_TEMRA	Day 1	C3orf17	0.438961	5.44041	2.06929	0.0414652	0.995648	2.03885
Single-cell pbulk	CD8_TEMRA	Day 1	C9orf89	0.470321	5.44597	2.074	0.0415938	0.995648	2.03756
Single-cell pbulk	CD8_TEMRA	Day 1	MAP3K11	0.474615	5.41792	2.05839	0.0420054	0.995648	2.03347
Single-cell pbulk	CD8_TEMRA	Day 1	CAPN15	0.58317	5.28635	2.06296	0.0420388	0.995648	2.03314
Single-cell pbulk	CD8_TEMRA	Day 1	ITGA1	-0.624621	1.3732	-2.06713	0.042076	0.995648	-2.03277
Single-cell pbulk	CD8_TEMRA	Day 1	AP2A2	-0.51602	4.90733	-2.05714	0.0421708	0.995648	-2.03183
Single-cell pbulk	CD8_TEMRA	Day 1	DECR1	0.233696	7.31598	2.0663	0.0421818	0.995648	2.03172
Single-cell pbulk	CD8_TEMRA	Day 1	MRPL41	0.249786	7.2145	2.05515	0.0423693	0.995648	2.02987
Single-cell pbulk	CD8_TEMRA	Day 1	SLC27A5	-0.728628	3.9102	-2.05365	0.0424711	0.995648	-2.02887
Single-cell pbulk	CD8_TEMRA	Day 1	ZHX3	0.902803	3.09343	2.06705	0.0425109	0.995648	2.02848
Single-cell pbulk	CD8_TEMRA	Day 1	POP5	0.312769	6.42601	2.05891	0.0427646	0.995648	2.026
Single-cell pbulk	CD8_TEMRA	Day 1	CD14	0.817095	2.42237	2.05949	0.0428791	0.995648	2.02489
Single-cell pbulk	CD8_TEMRA	Day 1	ANAPC16	0.257955	7.92246	2.05515	0.042959	0.995648	2.02411
Single-cell pbulk	CD8_TEMRA	Day 1	SMARCD2	-0.411855	5.65575	-2.04744	0.0430873	0.995648	-2.02286
Single-cell pbulk	CD8_TEMRA	Day 1	AC009133.12	0.910573	2.03637	2.05499	0.0432671	0.995648	2.02112
Single-cell pbulk	CD8_TEMRA	Day 1	RTN4	0.205403	7.66609	2.05268	0.0432786	0.995648	2.02101
Single-cell pbulk	CD8_TEMRA	Day 1	HS6ST1	-0.937143	3.25223	-2.05258	0.0433615	0.995648	-2.02021
Single-cell pbulk	CD8_TEMRA	Day 1	ELMO1	-0.379044	6.11539	-2.04802	0.0436142	0.995648	-2.01778
Single-cell pbulk	CD8_TEMRA	Day 1	ZNF337-AS1	0.88516	2.70104	2.05082	0.0437391	0.995648	2.01658
Single-cell pbulk	CD8_TEMRA	Day 1	KIAA0195	0.650891	4.80142	2.03485	0.0443622	0.995648	2.01065
Single-cell pbulk	CD8_TEMRA	Day 1	FAM206A	-0.859013	3.52284	-2.04403	0.044395	0.995648	-2.01034
Single-cell pbulk	CD8_TEMRA	Day 1	ARPC5L	0.186327	8.23589	2.04291	0.0445064	0.995648	2.00929
Single-cell pbulk	CD8_TEMRA	Day 1	EVL	-0.142564	9.31036	-2.04465	0.0445253	0.995648	-2.00911
Single-cell pbulk	CD8_TEMRA	Day 1	COX6B1	0.15608	8.56338	2.03882	0.0446648	0.995648	2.0078
Single-cell pbulk	CD8_TEMRA	Day 1	ASF1A	-0.476215	5.70869	-2.0379	0.0449723	0.995648	-2.00491
Single-cell pbulk	CD8_TEMRA	Day 1	REST	0.26263	7.36135	2.02589	0.0453376	0.995648	2.00151
Single-cell pbulk	CD8_TEMRA	Day 1	CRHR1	-0.787633	3.33759	-2.03213	0.0455057	0.995648	-1.99995
Single-cell pbulk	CD8_TEMRA	Day 1	DHRS7	-0.147335	8.37882	-2.0343	0.0455837	0.995648	-1.99923
Single-cell pbulk	CD8_TEMRA	Day 1	NONO	0.211656	7.52471	2.02343	0.0455931	0.995648	1.99914
Single-cell pbulk	CD8_TEMRA	Day 1	DMGDH	-0.84587	2.65907	-2.02012	0.0458928	0.995648	-1.99638
Single-cell pbulk	CD8_TEMRA	Day 1	NLRP2	0.883352	2.5699	2.02598	0.0463162	0.995648	1.9925
Single-cell pbulk	CD8_TEMRA	Day 1	UBQLN4	-0.566769	4.66099	-2.02413	0.0463412	0.995648	-1.99227
Single-cell pbulk	CD8_TEMRA	Day 1	C4orf32	-0.942433	3.2148	-2.01586	0.0463447	0.995648	-1.99224
Single-cell pbulk	CD8_TEMRA	Day 1	MBD3	0.539001	4.9193	2.01542	0.0463913	0.995648	1.99182
Single-cell pbulk	CD8_TEMRA	Day 1	C1orf63	0.185726	8.75906	2.02297	0.0464617	0.995648	1.99117
Single-cell pbulk	CD8_TEMRA	Day 1	CHEK1	-0.967728	2.14601	-2.01773	0.0471363	0.995648	-1.98507
Single-cell pbulk	CD8_TEMRA	Day 1	IL4R	0.521046	5.3045	2.01562	0.0471445	0.995648	1.985
Single-cell pbulk	CD8_TEMRA	Day 1	PLEKHG1	0.988581	2.3234	2.01689	0.0472009	0.995648	1.98449
Single-cell pbulk	CD8_TEMRA	Day 1	HDHD1	0.576835	4.40635	2.01575	0.0473286	0.995648	1.98335
Single-cell pbulk	CD8_TEMRA	Day 1	C15orf57	0.399291	5.4478	2.01126	0.0476228	0.995648	1.98072
Single-cell pbulk	CD8_TEMRA	Day 1	GPX7	-0.576568	4.6047	-2.01073	0.0476968	0.995648	-1.98006
Single-cell pbulk	CD8_TEMRA	Day 1	GOT1	0.742514	4.51821	2.00294	0.0477365	0.995648	1.97971
Single-cell pbulk	CD8_TEMRA	Day 1	PHF20L1	-0.323823	6.58024	-2.00749	0.0477575	0.995648	-1.97952
Single-cell pbulk	CD8_TEMRA	Day 1	LPHN1	0.918324	2.14595	2.01126	0.0478769	0.995648	1.97846
Single-cell pbulk	CD8_TEMRA	Day 1	MPP1	-0.820503	3.97176	-2.00846	0.047932	0.995648	-1.97797
Single-cell pbulk	CD8_TEMRA	Day 1	SRSF11	0.169385	8.48228	1.99542	0.0486095	0.995648	1.972
Single-cell pbulk	CD8_TEMRA	Day 1	PPIL3	-0.606131	4.95641	-2.00281	0.0486579	0.995648	-1.97158
Single-cell pbulk	CD8_TEMRA	Day 1	RP11-488L18.8	-0.362072	5.81715	-2.00215	0.0486691	0.995648	-1.97148
Single-cell pbulk	CD8_TEMRA	Day 1	PTER	0.752506	4.32535	1.99782	0.0489959	0.995648	1.96863
Single-cell pbulk	CD8_TEMRA	Day 1	ECE2	-0.764986	2.74776	-1.98967	0.0492024	0.995648	-1.96683
Single-cell pbulk	CD8_TEMRA	Day 1	NUP37	0.604445	4.1585	1.99002	0.0492132	0.995648	1.96674
Single-cell pbulk	CD8_TEMRA	Day 1	NELL2	0.823942	3.43433	1.99804	0.0492378	0.995648	1.96653
Single-cell pbulk	CD8_TEMRA	Day 1	MCFD2	0.726456	4.80842	1.98645	0.0496184	0.995648	1.96324
Single-cell pbulk	CD8_TEMRA	Day 1	RP11-473M20.9	0.848902	2.62257	1.99546	0.0497011	0.995648	1.96253
Single-cell pbulk	CD8_TEMRA	Day 1	ZNF133	-0.884773	2.91199	-1.99682	0.0497308	0.995648	-1.96227
Single-cell pbulk	CD8_TEMRA	Day 1	VSIG1	0.84682	1.38844	1.99314	0.0497408	0.995648	1.96219
Single-cell pbulk	CD8_TEMRA	Day 1	ZNF18	-0.737105	3.56532	-1.98793	0.0499237	0.995648	-1.96062
Single-cell pbulk	CD8_TRM	Day 1	GBP1	1.18152	6.67348	4.40135	2.69688e-05	0.159817	4.19766
Single-cell pbulk	CD8_TRM	Day 1	STAT1	1.36116	7.92565	4.06357	0.000121975	0.261642	3.84212
Single-cell pbulk	CD8_TRM	Day 1	ARPC5L	1.02205	6.62308	3.99056	0.000153386	0.261642	3.78552
Single-cell pbulk	CD8_TRM	Day 1	RPS2	0.176563	12.4899	3.87262	0.0002402	0.261642	3.67249
Single-cell pbulk	CD8_TRM	Day 1	UBALD2	0.554028	8.10674	3.79932	0.000281444	0.261642	3.63181
Single-cell pbulk	CD8_TRM	Day 1	PSMB9	0.565152	8.40069	3.8094	0.000290175	0.261642	3.62392
Single-cell pbulk	CD8_TRM	Day 1	ZCCHC2	-1.46151	5.06061	-3.80295	0.000310098	0.261642	-3.60672
Single-cell pbulk	CD8_TRM	Day 1	NOP58	0.692508	7.1852	3.74433	0.000353212	0.261642	3.57278
Single-cell pbulk	CD8_TRM	Day 1	PPIA	0.282409	10.2987	3.69962	0.000415685	0.273706	3.52992
Single-cell pbulk	CD8_TRM	Day 1	IFITM1	0.296686	10.9884	3.66431	0.000529825	0.313974	3.46521
Single-cell pbulk	CD8_TRM	Day 1	TAP1	0.679268	7.316	3.53259	0.000711797	0.365214	3.38499
Single-cell pbulk	CD8_TRM	Day 1	HLA-C	0.136717	12.0182	3.45989	0.00091603	0.365214	3.31512
Single-cell pbulk	CD8_TRM	Day 1	VARS2	-1.29024	3.78702	-3.37929	0.0010445	0.365214	-3.27826
Single-cell pbulk	CD8_TRM	Day 1	ACTG1	0.316059	10.7685	3.42387	0.00105431	0.365214	3.27562
Single-cell pbulk	CD8_TRM	Day 1	RHOH	0.524688	7.792	3.40921	0.00109079	0.365214	3.266
Single-cell pbulk	CD8_TRM	Day 1	BPHL	-1.4362	3.65111	-3.40471	0.00109577	0.365214	-3.26471
Single-cell pbulk	CD8_TRM	Day 1	RP11-421L21.3	-1.51124	4.23324	-3.38649	0.00110624	0.365214	-3.26201
Single-cell pbulk	CD8_TRM	Day 1	PSME1	0.40351	9.15783	3.39318	0.00110932	0.365214	3.26122
Single-cell pbulk	CD8_TRM	Day 28	ACTR3	-0.556264	8.34099	-4.18749	7.69662e-05	0.372278	-3.95366
Single-cell pbulk	CD8_TRM	Day 28	CCL5	-0.287869	12.0192	-4.03451	0.000125642	0.372278	-3.83485
Single-cell pbulk	CD8_TRM	Day 1	ATP6V0A2	1.20048	5.42651	3.35564	0.00127139	0.383971	3.22236
Single-cell pbulk	CD8_TRM	Day 1	BST2	0.605166	7.15464	3.33639	0.00131429	0.383971	3.21284
Single-cell pbulk	CD8_TRM	Day 1	XYLT2	-1.46318	3.77181	-3.29537	0.00136068	0.383971	-3.20286
Single-cell pbulk	CD8_TRM	Day 1	RPS4X	0.120038	12.6051	3.23603	0.00181682	0.474188	3.11865
Single-cell pbulk	CD8_TRM	Day 1	RPS8	0.144572	13.0588	3.23534	0.00184042	0.474188	3.11484
Single-cell pbulk	CD8_TRM	Day 1	MORC3	0.787585	6.4504	3.16509	0.00206513	0.477375	3.0807
Single-cell pbulk	CD8_TRM	Day 1	TMEM173	0.874775	6.1987	3.1917	0.0021291	0.477375	3.07161
Single-cell pbulk	CD8_TRM	Day 1	ACTB	0.210806	12.7851	3.17576	0.00215791	0.477375	3.06759
Single-cell pbulk	CD8_TRM	Day 1	RBMX2	-1.22822	5.12283	-3.1941	0.00217501	0.477375	-3.06523
Single-cell pbulk	CD8_TRM	Day 1	ITSN2	0.537152	7.22476	3.14372	0.00239334	0.502759	3.03651
Single-cell pbulk	CD8_TRM	Day 1	MDN1	1.04268	5.79326	3.12985	0.00246035	0.502759	3.02818
Single-cell pbulk	CD8_TRM	Day 1	ELP6	-1.29506	4.74732	-3.12274	0.00260262	0.514103	-3.01115
Single-cell pbulk	CD8_TRM	Day 1	GATSL2	-1.31272	4.06761	-3.08518	0.00288569	0.551631	-2.97966
Single-cell pbulk	CD8_TRM	Day 1	DONSON	-1.29566	3.49881	-3.03593	0.00305737	0.552852	-2.96191
Single-cell pbulk	CD8_TRM	Day 1	CSGALNACT1	-1.2945	3.47665	-3.0343	0.00308684	0.552852	-2.95895
Single-cell pbulk	CD8_TRM	Day 1	TNFRSF14	0.644457	7.08683	3.01747	0.00323305	0.552852	2.94466
Single-cell pbulk	CD8_TRM	Day 1	N6AMT1	1.18168	4.37325	3.00761	0.00334653	0.552852	2.93397
Single-cell pbulk	CD8_TRM	Day 1	AKT2	-1.23155	5.23758	-3.00485	0.00335853	0.552852	-2.93286
Single-cell pbulk	CD8_TRM	Day 1	HEMK1	-1.31955	4.68343	-3.00399	0.00368439	0.581947	-2.90399
Single-cell pbulk	CD8_TRM	Day 1	HIP1R	1.23043	4.53515	2.99671	0.00373169	0.581947	2.89999
Single-cell pbulk	CD8_TRM	Day 1	PMAIP1	-1.26103	4.95163	-2.95366	0.00422117	0.585443	-2.86114
Single-cell pbulk	CD8_TRM	Day 1	SLC1A5	-1.44154	4.28425	-2.92479	0.00426485	0.585443	-2.85788
Single-cell pbulk	CD8_TRM	Day 1	HIST1H3A	-1.22507	4.0889	-2.91939	0.00433348	0.585443	-2.85281
Single-cell pbulk	CD8_TRM	Day 1	FBXL3	-0.991701	5.78645	-2.91322	0.00442716	0.585443	-2.846
Single-cell pbulk	CD8_TRM	Day 1	RABL2A	-1.272	3.81209	-2.93419	0.00447244	0.585443	-2.84276
Single-cell pbulk	CD8_TRM	Day 1	CCL5	-0.21956	12.0192	-2.92171	0.00458676	0.585443	-2.83471
Single-cell pbulk	CD8_TRM	Day 1	DNTTIP2	0.846042	6.26219	2.88973	0.00472866	0.585443	2.82496
Single-cell pbulk	CD8_TRM	Day 1	RBM3	0.380018	8.56816	2.9053	0.00479659	0.585443	2.82039
Single-cell pbulk	CD8_TRM	Day 1	STAT3	0.637127	7.3282	2.90622	0.00489862	0.585443	2.81363
Single-cell pbulk	CD8_TRM	Day 1	EIF1AD	1.1379	4.57131	2.87538	0.0049487	0.585443	2.81035
Single-cell pbulk	CD8_TRM	Day 1	RPS12	0.117025	13.7675	2.89282	0.00506762	0.585443	2.8027
Single-cell pbulk	CD8_TRM	Day 1	VGLL4	1.03313	5.49897	2.88092	0.0051581	0.585443	2.79699
Single-cell pbulk	CD8_TRM	Day 1	ZDHHC13	-1.31005	4.27885	-2.84074	0.00547252	0.585443	-2.77782
Single-cell pbulk	CD8_TRM	Day 1	VPS29	0.660384	6.65005	2.84025	0.00548149	0.585443	2.77729
Single-cell pbulk	CD8_TRM	Day 1	EIF5A	0.354602	8.35133	2.8594	0.00557857	0.585443	2.77158
Single-cell pbulk	CD8_TRM	Day 1	RPS5	0.124396	11.7708	2.85704	0.0055923	0.585443	2.77078
Single-cell pbulk	CD8_TRM	Day 1	RTTN	-1.15823	3.65209	-2.85363	0.0056254	0.585443	-2.76885
Single-cell pbulk	CD8_TRM	Day 1	SQSTM1	0.469864	7.55524	2.82118	0.00579078	0.585443	2.7594
Single-cell pbulk	CD8_TRM	Day 1	FAM85A	-1.15967	3.88778	-2.8381	0.00587523	0.585443	-2.75466
Single-cell pbulk	CD8_TRM	Day 1	METTL23	0.92541	6.40949	2.80477	0.00605078	0.585443	2.74502
Single-cell pbulk	CD8_TRM	Day 1	PLEKHG2	-1.19848	3.54738	-2.82811	0.00610659	0.585443	-2.742
Single-cell pbulk	CD8_TRM	Day 1	BRWD1	0.688069	6.63472	2.79767	0.00619707	0.585443	2.73717
Single-cell pbulk	CD8_TRM	Day 1	CACNA2D4	-1.30731	3.68587	-2.79037	0.00632606	0.585443	-2.73038
Single-cell pbulk	CD8_TRM	Day 1	CBL	0.798676	5.93993	2.78343	0.00645441	0.585443	2.72376
Single-cell pbulk	CD8_TRM	Day 1	IMPAD1	1.10926	4.69834	2.78263	0.00646891	0.585443	2.72302
Single-cell pbulk	CD8_TRM	Day 1	FAF1	0.807033	5.83183	2.79757	0.00677301	0.585443	2.7078
Single-cell pbulk	CD8_TRM	Day 1	MTHFD2	1.0998	4.76923	2.7872	0.00686152	0.585443	2.70349
Single-cell pbulk	CD8_TRM	Day 1	SLC25A39	0.719137	6.51984	2.78043	0.00686775	0.585443	2.70319
Single-cell pbulk	CD8_TRM	Day 1	SP100	0.391857	8.04688	2.78686	0.00696758	0.585443	2.69839
Single-cell pbulk	CD8_TRM	Day 1	NCL	0.294037	9.25636	2.77205	0.00706457	0.585443	2.69379
Single-cell pbulk	CD8_TRM	Day 1	TRMT13	-1.13441	4.87514	-2.74422	0.00721233	0.585443	-2.68688
Single-cell pbulk	CD8_TRM	Day 1	SLC35B4	1.16553	4.32633	2.74246	0.00722674	0.585443	2.68621
Single-cell pbulk	CD8_TRM	Day 1	C21orf33	0.868774	5.82796	2.73802	0.00731803	0.585443	2.68201
Single-cell pbulk	CD8_TRM	Day 1	SCP2	0.702051	6.50875	2.73191	0.00746259	0.585443	2.67546
Single-cell pbulk	CD8_TRM	Day 1	RP11-936I5.1	-1.24823	4.05332	-2.75205	0.00747576	0.585443	-2.67487
Single-cell pbulk	CD8_TRM	Day 1	PIM1	0.475899	8.33717	2.74611	0.00752402	0.585443	2.67271
Single-cell pbulk	CD8_TRM	Day 1	PEX19	1.12066	4.70749	2.74354	0.00764546	0.585443	2.66734
Single-cell pbulk	CD8_TRM	Day 1	PGAP1	-1.14264	3.53352	-2.71711	0.00776202	0.585443	-2.66225
Single-cell pbulk	CD8_TRM	Day 1	EDA	-1.09142	3.33765	-2.74234	0.00776517	0.585443	-2.66211
Single-cell pbulk	CD8_TRM	Day 1	SETD5-AS1	0.963899	5.11873	2.73519	0.00789759	0.585443	2.65642
Single-cell pbulk	CD8_TRM	Day 1	NXT1	0.797206	5.66775	2.72713	0.00792807	0.585443	2.65512
Single-cell pbulk	CD8_TRM	Day 1	ZNF420	1.14248	4.31342	2.70779	0.00796768	0.585443	2.65344
Single-cell pbulk	CD8_TRM	Day 1	UBR2	0.694976	6.27321	2.73166	0.00803745	0.585443	2.65049
Single-cell pbulk	CD8_TRM	Day 1	XRN1	0.553367	7.06728	2.70012	0.00816069	0.585443	2.64535
Single-cell pbulk	CD8_TRM	Day 1	BOLA3	-0.95384	5.36843	-2.69461	0.00828726	0.585443	-2.64014
Single-cell pbulk	CD8_TRM	Day 1	B2M	0.113676	14.0106	2.71177	0.00829855	0.585443	2.63968
Single-cell pbulk	CD8_TRM	Day 1	PAK1	-1.14323	3.84839	-2.67505	0.00873026	0.608653	-2.62244
Single-cell pbulk	CD8_TRM	Day 1	ST8SIA4	-1.00463	5.10504	-2.68707	0.00891269	0.614147	-2.61538
Single-cell pbulk	CD8_TRM	Day 1	H2AFZ	-0.458457	7.88989	-2.67612	0.0091828	0.618294	-2.60517
Single-cell pbulk	CD8_TRM	Day 1	ZNF182	-1.2176	3.87056	-2.64756	0.00942111	0.618294	-2.59638
Single-cell pbulk	CD8_TRM	Day 1	STK32C	-1.23913	4.01488	-2.64242	0.00955555	0.618294	-2.59151
Single-cell pbulk	CD8_TRM	Day 1	MRPS18A	1.04183	4.86953	2.65983	0.00966229	0.618294	2.58769
Single-cell pbulk	CD8_TRM	Day 1	PSME4	-0.982939	5.20436	-2.65259	0.00968916	0.618294	-2.58673
Single-cell pbulk	CD8_TRM	Day 1	ZNF14	-1.24925	3.87683	-2.62864	0.00994878	0.618294	-2.5776
Single-cell pbulk	CD8_TRM	Day 1	ISY1	0.963224	5.42834	2.63451	0.0101831	0.618294	2.56955
Single-cell pbulk	CD8_TRM	Day 1	TPM3	0.28939	9.28969	2.63339	0.010217	0.618294	2.5684
Single-cell pbulk	CD8_TRM	Day 1	KLHL28	-0.908248	5.64613	-2.6172	0.0102684	0.618294	-2.56666
Single-cell pbulk	CD8_TRM	Day 1	ZMAT3	1.03663	4.48135	2.63221	0.0103605	0.618294	2.56356
Single-cell pbulk	CD8_TRM	Day 1	FAM175B	0.982669	4.79837	2.62916	0.0104478	0.618294	2.56065
Single-cell pbulk	CD8_TRM	Day 1	RARG	-1.21644	4.21222	-2.60206	0.0107039	0.618294	-2.55222
Single-cell pbulk	CD8_TRM	Day 1	SH3KBP1	0.444108	7.62119	2.60125	0.010714	0.618294	2.55189
Single-cell pbulk	CD8_TRM	Day 1	NR4A2	0.810906	6.93884	2.62407	0.0107439	0.618294	2.55092
Single-cell pbulk	CD8_TRM	Day 1	SCLT1	1.20052	4.92459	2.59827	0.0107846	0.618294	2.5496
Single-cell pbulk	CD8_TRM	Day 1	BCS1L	-1.19415	4.16767	-2.61319	0.0108502	0.618294	-2.54749
Single-cell pbulk	CD8_TRM	Day 1	RPS18	0.109003	13.0482	2.61485	0.0109255	0.618294	2.54507
Single-cell pbulk	CD8_TRM	Day 1	GLRX3	-0.985576	5.28047	-2.58941	0.0110476	0.618294	-2.54119
Single-cell pbulk	CD8_TRM	Day 1	RPL23A	0.143002	11.5892	2.61027	0.0111422	0.618294	2.53821
Single-cell pbulk	CD8_TRM	Day 1	KRAS	0.698876	6.82067	2.5838	0.0112174	0.618294	2.53585
Single-cell pbulk	CD8_TRM	Day 1	SMIM14	0.911439	4.9874	2.59711	0.0112802	0.618294	2.5339
Single-cell pbulk	CD8_TRM	Day 1	FUNDC1	-1.12564	4.28735	-2.6021	0.0112925	0.618294	-2.53351
Single-cell pbulk	CD8_TRM	Day 1	PRPF8	0.508359	7.64156	2.59044	0.0115043	0.618294	2.527
Single-cell pbulk	CD8_TRM	Day 1	CAT	0.865295	5.63652	2.58358	0.0117114	0.618294	2.52072
Single-cell pbulk	CD8_TRM	Day 1	BAZ2A	0.600445	6.87318	2.56573	0.0118042	0.618294	2.51794
Single-cell pbulk	CD8_TRM	Day 1	NENF	-0.710334	6.40412	-2.5803	0.0119355	0.618294	-2.51404
Single-cell pbulk	CD8_TRM	Day 1	SH3BGRL	0.477311	7.34855	2.56418	0.0120551	0.618294	2.51053
Single-cell pbulk	CD8_TRM	Day 1	MRPL46	1.12969	4.91411	2.55715	0.0120802	0.618294	2.50979
Single-cell pbulk	CD8_TRM	Day 1	TTL	-1.16708	3.91699	-2.55004	0.0123169	0.618294	-2.50293
Single-cell pbulk	CD8_TRM	Day 1	EXOSC10	-0.874859	5.76784	-2.54927	0.0123356	0.618294	-2.5024
Single-cell pbulk	CD8_TRM	Day 1	PSMB8	0.42824	7.91523	2.54739	0.012404	0.618294	2.50044
Single-cell pbulk	CD8_TRM	Day 1	IFITM2	0.256369	9.7483	2.56126	0.0125799	0.618294	2.49545
Single-cell pbulk	CD8_TRM	Day 1	PLEKHA5	-1.14614	3.45556	-2.53922	0.0126832	0.618294	-2.49254
Single-cell pbulk	CD8_TRM	Day 1	GBP4	0.800624	6.46791	2.55093	0.0127264	0.618294	2.49133
Single-cell pbulk	CD8_TRM	Day 1	WRAP53	-1.07168	3.75741	-2.55088	0.0127547	0.618294	-2.49055
Single-cell pbulk	CD8_TRM	Day 1	EDC4	-1.07175	5.05948	-2.53503	0.0128229	0.618294	-2.48865
Single-cell pbulk	CD8_TRM	Day 1	RPL17	0.124586	11.7738	2.55288	0.0128333	0.618294	2.48836
Single-cell pbulk	CD8_TRM	Day 1	HAPLN3	0.954906	4.97814	2.52327	0.0132023	0.629433	2.47826
Single-cell pbulk	CD8_TRM	Day 1	IRF1	0.573351	8.26175	2.53565	0.0132769	0.629433	2.47625
Single-cell pbulk	CD8_TRM	Day 1	SAMSN1	0.820867	6.23901	2.53452	0.0133834	0.629444	2.4734
Single-cell pbulk	CD8_TRM	Day 1	RNPEPL1	-0.672635	6.48657	-2.51255	0.0136076	0.630039	-2.46746
Single-cell pbulk	CD8_TRM	Day 1	CD99L2	-1.07328	4.02583	-2.53017	0.0136087	0.630039	-2.46743
Single-cell pbulk	CD8_TRM	Day 1	TRIM22	0.460734	7.47356	2.51393	0.0141018	0.636555	2.45466
Single-cell pbulk	CD8_TRM	Day 1	PDCD6IP	-0.59957	6.78877	-2.51044	0.014256	0.636555	-2.45075
Single-cell pbulk	CD8_TRM	Day 1	TOMM34	-1.20908	3.76434	-2.49296	0.0143102	0.636555	-2.44938
Single-cell pbulk	CD8_TRM	Day 1	LAMTOR5	0.697582	6.3554	2.49357	0.0143194	0.636555	2.44915
Single-cell pbulk	CD8_TRM	Day 1	RABGGTA	0.989934	4.87978	2.49119	0.0143776	0.636555	2.44769
Single-cell pbulk	CD8_TRM	Day 1	TCTA	-0.982874	5.06652	-2.49148	0.0143939	0.636555	-2.44728
Single-cell pbulk	CD8_TRM	Day 1	RASSF5	0.436767	7.20336	2.50127	0.0146944	0.64503	2.43982
Single-cell pbulk	CD8_TRM	Day 1	FXYD2	-1.06659	5.51048	-2.49329	0.014929	0.65051	-2.4341
Single-cell pbulk	CD8_TRM	Day 1	ASTE1	0.913612	5.16113	2.48756	0.0152098	0.657792	2.42734
Single-cell pbulk	CD8_TRM	Day 1	EIF3B	0.605727	6.68111	2.46716	0.0153181	0.657792	2.42477
Single-cell pbulk	CD8_TRM	Day 28	GORASP2	-1.03809	6.48991	-3.71591	0.000333811	0.659389	-3.58754
Single-cell pbulk	CD8_TRM	Day 1	EXOSC5	0.817886	5.16983	2.48032	0.0155549	0.660464	2.41919
Single-cell pbulk	CD8_TRM	Day 1	HSPA1A	1.08679	4.871	2.47792	0.0156033	0.660464	2.41807
Single-cell pbulk	CD8_TRM	Day 1	CYB561A3	0.923207	5.01215	2.44986	0.0160623	0.661844	2.4075
Single-cell pbulk	CD8_TRM	Day 1	USP15	0.404534	7.54083	2.45604	0.0162957	0.661844	2.40223
Single-cell pbulk	CD8_TRM	Day 1	AUTS2	-1.04082	3.67466	-2.44274	0.0163303	0.661844	-2.40145
Single-cell pbulk	CD8_TRM	Day 1	ABCB1	-0.903467	5.60256	-2.45996	0.016495	0.661844	-2.39777
Single-cell pbulk	CD8_TRM	Day 1	MAGEE1	1.02259	4.10816	2.43777	0.0165753	0.661844	2.39599
Single-cell pbulk	CD8_TRM	Day 1	RELA	0.700905	6.26064	2.43066	0.0168894	0.661844	2.38911
Single-cell pbulk	CD8_TRM	Day 1	MARK2	0.736376	6.04287	2.42865	0.0169407	0.661844	2.38799
Single-cell pbulk	CD8_TRM	Day 1	SERPINB6	0.930477	5.85324	2.43891	0.0169673	0.661844	2.38742
Single-cell pbulk	CD8_TRM	Day 1	LYRM9	-1.08401	4.08824	-2.42677	0.017065	0.661844	-2.3853
Single-cell pbulk	CD8_TRM	Day 1	CS	0.776828	5.58548	2.43489	0.0171946	0.661844	2.38252
Single-cell pbulk	CD8_TRM	Day 1	ANP32E	0.517634	6.90122	2.42072	0.0172932	0.661844	2.38041
Single-cell pbulk	CD8_TRM	Day 1	GPR75-ASB3	0.940812	4.42634	2.42095	0.0173128	0.661844	2.38
Single-cell pbulk	CD8_TRM	Day 1	MRPS11	0.893609	5.14204	2.43474	0.0173629	0.661844	2.37893
Single-cell pbulk	CD8_TRM	Day 1	DTNBP1	0.79533	5.18209	2.4356	0.0173949	0.661844	2.37825
Single-cell pbulk	CD8_TRM	Day 1	EPM2AIP1	0.861735	5.36487	2.42972	0.0175082	0.661844	2.37586
Single-cell pbulk	CD8_TRM	Day 1	IDE	-0.946342	4.67657	-2.4111	0.0177299	0.661844	-2.37121
Single-cell pbulk	CD8_TRM	Day 1	RPS13	0.127292	12.2514	2.42701	0.0178154	0.661844	2.36943
Single-cell pbulk	CD8_TRM	Day 1	RP11-277L2.4	0.904472	3.88622	2.42256	0.0178348	0.661844	2.36903
Single-cell pbulk	CD8_TRM	Day 1	SLFN12L	0.6246	6.88683	2.41364	0.0181577	0.661844	2.36239
Single-cell pbulk	CD8_TRM	Day 1	SOCS5	-1.07398	3.87143	-2.40156	0.0181721	0.661844	-2.36209
Single-cell pbulk	CD8_TRM	Day 1	FBXO46	-1.08118	4.25132	-2.41715	0.0182668	0.661844	-2.36017
Single-cell pbulk	CD8_TRM	Day 1	TBC1D10B	-1.12276	4.47019	-2.39543	0.0184616	0.661844	-2.35623
Single-cell pbulk	CD8_TRM	Day 1	MT-ND3	0.188163	10.1391	2.41062	0.0185755	0.661844	2.35394
Single-cell pbulk	CD8_TRM	Day 1	KATNB1	-0.944967	4.31077	-2.40398	0.0186638	0.661844	-2.35218
Single-cell pbulk	CD8_TRM	Day 1	SMC4	-1.23749	4.11742	-2.40313	0.0188134	0.661844	-2.34921
Single-cell pbulk	CD8_TRM	Day 1	GOLT1B	-0.915472	5.31408	-2.39805	0.018852	0.661844	-2.34845
Single-cell pbulk	CD8_TRM	Day 1	KCTD7	-0.865976	4.97959	-2.3864	0.0188955	0.661844	-2.34759
Single-cell pbulk	CD8_TRM	Day 1	FAM207A	-1.05487	4.62445	-2.38698	0.0189034	0.661844	-2.34743
Single-cell pbulk	CD8_TRM	Day 1	RPS15A	0.0962828	12.847	2.40226	0.0189536	0.661844	2.34644
Single-cell pbulk	CD8_TRM	Day 1	RNMT	0.627869	6.39433	2.39638	0.0192174	0.661844	2.34129
Single-cell pbulk	CD8_TRM	Day 1	MLLT3	0.663009	6.13594	2.37862	0.0192764	0.661844	2.34014
Single-cell pbulk	CD8_TRM	Day 1	PICALM	-0.631612	5.88213	-2.38636	0.0193929	0.661844	-2.33789
Single-cell pbulk	CD8_TRM	Day 1	TMEM167A	0.825092	5.56042	2.39324	0.0194272	0.661844	2.33723
Single-cell pbulk	CD8_TRM	Day 1	NDUFAF2	0.934881	4.96559	2.37546	0.0194331	0.661844	2.33712
Single-cell pbulk	CD8_TRM	Day 1	UQCR11.1	0.370083	8.19732	2.38268	0.019694	0.665067	2.33213
Single-cell pbulk	CD8_TRM	Day 1	UQCC2	0.97119	5.14335	2.3682	0.0198283	0.665067	2.32958
Single-cell pbulk	CD8_TRM	Day 1	FGFBP2	-1.05715	3.3609	-2.36688	0.0198645	0.665067	-2.3289
Single-cell pbulk	CD8_TRM	Day 1	CALHM2	-0.888313	5.45025	-2.37551	0.0202017	0.67059	-2.32258
Single-cell pbulk	CD8_TRM	Day 1	NECAP1	0.687203	5.36568	2.37589	0.0202558	0.67059	2.32158
Single-cell pbulk	CD8_TRM	Day 1	MBNL3	0.876132	4.79179	2.36779	0.0206564	0.67928	2.31421
Single-cell pbulk	CD8_TRM	Day 1	RPL5	0.142651	11.7353	2.36392	0.0207526	0.67928	2.31246
Single-cell pbulk	CD8_TRM	Day 1	ELK3	-1.14838	4.88577	-2.34621	0.0209785	0.67928	-2.30837
Single-cell pbulk	CD8_TRM	Day 1	MRPS21	0.556538	7.34594	2.35941	0.0210318	0.67928	2.30741
Single-cell pbulk	CD8_TRM	Day 1	RPS6	0.102704	12.495	2.36251	0.0210914	0.67928	2.30634
Single-cell pbulk	CD8_TRM	Day 1	RPL28	0.100436	12.9425	2.35584	0.0212575	0.680928	2.30338
Single-cell pbulk	CD8_TRM	Day 1	GLS	0.454863	7.69054	2.33659	0.0214781	0.682272	2.29947
Single-cell pbulk	CD8_TRM	Day 1	MOB3A	-0.775542	5.67555	-2.33586	0.0215297	0.682272	-2.29856
Single-cell pbulk	CD8_TRM	Day 1	CMPK1	0.378556	7.69074	2.34628	0.0218963	0.683437	2.29216
Single-cell pbulk	CD8_TRM	Day 1	LINC00938	1.1298	4.2423	2.32832	0.0219085	0.683437	2.29195
Single-cell pbulk	CD8_TRM	Day 1	ANKZF1	0.801716	5.50658	2.32825	0.0219124	0.683437	2.29188
Single-cell pbulk	CD8_TRM	Day 1	TBC1D5	0.679927	6.07331	2.3255	0.0220654	0.684604	2.28924
Single-cell pbulk	CD8_TRM	Day 1	OSGIN2	-0.917261	4.13049	-2.32421	0.0228097	0.704011	-2.27661
Single-cell pbulk	CD8_TRM	Day 1	RHBDD2	-0.700308	5.9131	-2.31167	0.0236659	0.712793	-2.26251
Single-cell pbulk	CD8_TRM	Day 1	LRP10	-0.495733	6.71061	-2.29589	0.0237695	0.712793	-2.26083
Single-cell pbulk	CD8_TRM	Day 1	RPL18A	0.0980356	12.5653	2.30442	0.0241846	0.712793	2.25418
Single-cell pbulk	CD8_TRM	Day 1	PPM1K	0.725624	6.65352	2.28611	0.0243827	0.712793	2.25104
Single-cell pbulk	CD8_TRM	Day 1	LDLR	-1.1279	3.79422	-2.28486	0.0244334	0.712793	-2.25025
Single-cell pbulk	CD8_TRM	Day 1	LBR	0.467155	7.0928	2.29819	0.0245132	0.712793	2.24899
Single-cell pbulk	CD8_TRM	Day 1	L3MBTL2	-1.06814	4.45728	-2.29555	0.0247871	0.712793	-2.2447
Single-cell pbulk	CD8_TRM	Day 1	SAMD10	-1.10658	4.12109	-2.27813	0.0248829	0.712793	-2.24322
Single-cell pbulk	CD8_TRM	Day 1	PGM1	-1.01096	4.65201	-2.27744	0.0248892	0.712793	-2.24312
Single-cell pbulk	CD8_TRM	Day 1	TTC13	-1.01546	4.87129	-2.27568	0.0249984	0.712793	-2.24143
Single-cell pbulk	CD8_TRM	Day 1	EVL	0.255552	9.38374	2.2918	0.0250622	0.712793	2.24044
Single-cell pbulk	CD8_TRM	Day 1	APH1A	0.423813	6.82634	2.27397	0.0251463	0.712793	2.23915
Single-cell pbulk	CD8_TRM	Day 1	CRIP2	-0.823545	5.62528	-2.28666	0.0252637	0.712793	-2.23735
Single-cell pbulk	CD8_TRM	Day 1	ERC1	0.811067	5.43209	2.27139	0.0252663	0.712793	2.23731
Single-cell pbulk	CD8_TRM	Day 1	KLRC1	-1.23497	6.25999	-2.27986	0.0254914	0.712793	-2.23387
Single-cell pbulk	CD8_TRM	Day 1	PPIL1	0.947881	4.23169	2.26814	0.0255196	0.712793	2.23345
Single-cell pbulk	CD8_TRM	Day 1	GMPPA	-1.07487	4.3966	-2.26717	0.0255322	0.712793	-2.23325
Single-cell pbulk	CD8_TRM	Day 1	LINC00959	-1.09254	4.15275	-2.26501	0.0257199	0.712793	-2.23041
Single-cell pbulk	CD8_TRM	Day 1	TNRC6A	0.86614	5.48791	2.26442	0.0257493	0.712793	2.22997
Single-cell pbulk	CD8_TRM	Day 1	NCK2	0.406957	7.34587	2.27082	0.0258384	0.712793	2.22863
Single-cell pbulk	CD8_TRM	Day 1	PLAC8	0.711796	6.47131	2.27575	0.0258706	0.712793	2.22815
Single-cell pbulk	CD8_TRM	Day 1	GARS	0.564029	5.82574	2.27714	0.0260129	0.712793	2.22602
Single-cell pbulk	CD8_TRM	Day 1	TNKS	0.719964	5.24637	2.27264	0.0260188	0.712793	2.22593
Single-cell pbulk	CD8_TRM	Day 1	AFTPH	0.794097	5.80449	2.25922	0.0260797	0.712793	2.22502
Single-cell pbulk	CD8_TRM	Day 1	IMP3	0.428536	6.99863	2.26724	0.0262196	0.712793	2.22294
Single-cell pbulk	CD8_TRM	Day 1	MT-ND6	0.262561	9.86067	2.26632	0.0264402	0.712793	2.21968
Single-cell pbulk	CD8_TRM	Day 1	ATP6V1F	0.50157	6.83882	2.2513	0.0265547	0.712793	2.218
Single-cell pbulk	CD8_TRM	Day 1	CALY	-0.999177	3.4312	-2.26418	0.0265559	0.712793	-2.21798
Single-cell pbulk	CD8_TRM	Day 1	RP11-553K8.5	-0.971667	3.86339	-2.26239	0.0265824	0.712793	-2.2176
Single-cell pbulk	CD8_TRM	Day 1	C18orf32	-0.621364	6.13642	-2.24859	0.0267723	0.713397	-2.21482
Single-cell pbulk	CD8_TRM	Day 1	TATDN1	0.838025	5.14912	2.24688	0.0268457	0.713397	2.21375
Single-cell pbulk	CD8_TRM	Day 1	TCTN1	-1.01984	3.76968	-2.24476	0.0269863	0.713931	-2.21172
Single-cell pbulk	CD8_TRM	Day 1	ATP6V1B2	0.850645	5.02513	2.24107	0.0272323	0.717238	2.20817
Single-cell pbulk	CD8_TRM	Day 1	CTDSP1	-0.538374	6.64216	-2.23512	0.0276769	0.722811	-2.20184
Single-cell pbulk	CD8_TRM	Day 1	CTSH	-1.18796	4.04535	-2.25018	0.0277417	0.722811	-2.20092
Single-cell pbulk	CD8_TRM	Day 1	C19orf12	0.809295	5.33361	2.2429	0.0278098	0.722811	2.19996
Single-cell pbulk	CD8_TRM	Day 1	WDR89	-1.04215	4.50971	-2.22798	0.0281574	0.727468	-2.19509
Single-cell pbulk	CD8_TRM	Day 1	CSTB	0.428593	7.62121	2.23662	0.028309	0.727468	2.19298
Single-cell pbulk	CD8_TRM	Day 1	EIF3I	0.513575	7.02491	2.22092	0.0286512	0.727468	2.18825
Single-cell pbulk	CD8_TRM	Day 1	SEC23B	0.852626	4.93032	2.21949	0.0287535	0.727468	2.18685
Single-cell pbulk	CD8_TRM	Day 1	ABCG1	-1.10885	4.31287	-2.21883	0.0287588	0.727468	-2.18678
Single-cell pbulk	CD8_TRM	Day 1	DNAJC17	-0.905664	4.46642	-2.22377	0.0292086	0.727468	-2.18066
Single-cell pbulk	CD8_TRM	Day 1	RBM4B	-0.882549	4.36448	-2.2244	0.0292364	0.727468	-2.18028
Single-cell pbulk	CD8_TRM	Day 1	ZBED4	-0.999846	4.24921	-2.22581	0.0292379	0.727468	-2.18026
Single-cell pbulk	CD8_TRM	Day 1	BSDC1	-0.765255	5.39152	-2.20807	0.0295241	0.727468	-2.17642
Single-cell pbulk	CD8_TRM	Day 1	MDM2	0.924577	5.18684	2.21864	0.0296524	0.727468	2.1747
Single-cell pbulk	CD8_TRM	Day 1	CACYBP	0.577126	6.63471	2.20655	0.0296669	0.727468	2.17451
Single-cell pbulk	CD8_TRM	Day 1	IDI1	0.817124	5.71494	2.2057	0.0296948	0.727468	2.17414
Single-cell pbulk	CD8_TRM	Day 1	PARP14	0.760687	6.0451	2.20011	0.030101	0.727468	2.16876
Single-cell pbulk	CD8_TRM	Day 1	WDPCP	-1.05072	3.75437	-2.19852	0.0302664	0.727468	-2.16659
Single-cell pbulk	CD8_TRM	Day 1	TOP1	0.643419	6.42436	2.19618	0.0303899	0.727468	2.16497
Single-cell pbulk	CD8_TRM	Day 1	VEZT	0.930757	5.08725	2.19441	0.0305593	0.727468	2.16276
Single-cell pbulk	CD8_TRM	Day 1	RPL18	0.0997531	12.2106	2.20623	0.030577	0.727468	2.16254
Single-cell pbulk	CD8_TRM	Day 1	TRAK1	0.924715	4.31266	2.20437	0.0306977	0.727468	2.16097
Single-cell pbulk	CD8_TRM	Day 1	MAPK13	0.825662	4.8303	2.1912	0.0308048	0.727468	2.15959
Single-cell pbulk	CD8_TRM	Day 1	RPS7	0.0879888	12.116	2.202	0.0308512	0.727468	2.15899
Single-cell pbulk	CD8_TRM	Day 1	SCAF11	-0.316994	7.71764	-2.19979	0.0309215	0.727468	-2.15808
Single-cell pbulk	CD8_TRM	Day 1	RPS3A	0.0858682	12.8123	2.20207	0.0309444	0.727468	2.15779
Single-cell pbulk	CD8_TRM	Day 1	DDX60	0.877443	5.07601	2.18497	0.0312766	0.727468	2.15354
Single-cell pbulk	CD8_TRM	Day 1	EIF2S1	0.6919	5.64092	2.19073	0.0313981	0.727468	2.15199
Single-cell pbulk	CD8_TRM	Day 1	LTV1	0.822829	4.73019	2.18253	0.031461	0.727468	2.15119
Single-cell pbulk	CD8_TRM	Day 1	PI4KB	-0.802819	5.37592	-2.18099	0.0315626	0.727468	-2.14991
Single-cell pbulk	CD8_TRM	Day 1	PRRC2C	0.296177	8.71016	2.18052	0.0316064	0.727468	2.14935
Single-cell pbulk	CD8_TRM	Day 1	ATG2B	0.82487	4.82234	2.19159	0.0317194	0.727468	2.14793
Single-cell pbulk	CD8_TRM	Day 1	SP140L	0.645641	6.29205	2.17522	0.0319702	0.727468	2.14478
Single-cell pbulk	CD8_TRM	Day 1	SAMHD1	0.367645	8.19714	2.18319	0.0319998	0.727468	2.14441
Single-cell pbulk	CD8_TRM	Day 1	RWDD3	0.86415	5.37314	2.19141	0.0320271	0.727468	2.14407
Single-cell pbulk	CD8_TRM	Day 1	MT-ND4L	0.138691	11.3927	2.18685	0.032156	0.727468	2.14247
Single-cell pbulk	CD8_TRM	Day 1	RAP2A	-0.771546	4.68808	-2.18051	0.0324995	0.727468	-2.13821
Single-cell pbulk	CD8_TRM	Day 1	FYB	0.210397	9.37935	2.17739	0.0326619	0.727468	2.13621
Single-cell pbulk	CD8_TRM	Day 1	EXOC2	0.882221	5.67799	2.16207	0.0329981	0.727468	2.13211
Single-cell pbulk	CD8_TRM	Day 1	NCOA1	-1.00996	4.70471	-2.1611	0.0331252	0.727468	-2.13056
Single-cell pbulk	CD8_TRM	Day 1	NDUFA2	-0.452489	6.77786	-2.16015	0.0331918	0.727468	-2.12976
Single-cell pbulk	CD8_TRM	Day 1	RPL13	0.0996041	13.5536	2.17119	0.0332633	0.727468	2.12889
Single-cell pbulk	CD8_TRM	Day 1	IFFO1	0.865453	4.73007	2.17158	0.0332997	0.727468	2.12845
Single-cell pbulk	CD8_TRM	Day 1	CYB5D2	-0.971254	3.86736	-2.1564	0.0334968	0.727468	-2.12608
Single-cell pbulk	CD8_TRM	Day 1	MDM1	-0.998557	4.07885	-2.15427	0.0336207	0.727468	-2.12459
Single-cell pbulk	CD8_TRM	Day 1	RPS24	0.123053	11.6566	2.16523	0.0336633	0.727468	2.12408
Single-cell pbulk	CD8_TRM	Day 1	EVI2B	-0.640892	5.64836	-2.15861	0.0339116	0.727468	-2.12112
Single-cell pbulk	CD8_TRM	Day 1	PIH1D1	-0.57219	6.16882	-2.15001	0.0339654	0.727468	-2.12048
Single-cell pbulk	CD8_TRM	Day 1	IBTK	-0.784332	5.53651	-2.16179	0.0339809	0.727468	-2.1203
Single-cell pbulk	CD8_TRM	Day 1	KLHL20	-0.862898	5.06664	-2.16311	0.0339917	0.727468	-2.12017
Single-cell pbulk	CD8_TRM	Day 1	ATAD3A	-0.914185	3.89572	-2.15925	0.034088	0.727468	-2.11903
Single-cell pbulk	CD8_TRM	Day 1	DNAJA1	0.414314	7.3657	2.14671	0.0342345	0.727468	2.1173
Single-cell pbulk	CD8_TRM	Day 1	TMSB10	0.165676	11.6984	2.16061	0.0342382	0.727468	2.11726
Single-cell pbulk	CD8_TRM	Day 1	FAM161B	-0.885052	3.72126	-2.15726	0.03424	0.727468	-2.11723
Single-cell pbulk	CD8_TRM	Day 1	FOXJ3	-0.726325	5.87485	-2.14591	0.0343482	0.727468	-2.11596
Single-cell pbulk	CD8_TRM	Day 1	SRSF9	-0.342488	7.45051	-2.16638	0.0343724	0.727468	-2.11568
Single-cell pbulk	CD8_TRM	Day 1	DOCK8	0.439777	7.58182	2.14969	0.0348208	0.734335	2.11044
Single-cell pbulk	CD8_TRM	Day 1	FAM118B	-0.88899	3.69315	-2.14639	0.0351538	0.737109	-2.10658
Single-cell pbulk	CD8_TRM	Day 1	RTCB	0.684483	5.64069	2.14533	0.0352011	0.737109	2.10604
Single-cell pbulk	CD8_TRM	Day 1	PARP10	0.643435	6.0197	2.13638	0.0356625	0.741056	2.10076
Single-cell pbulk	CD8_TRM	Day 1	PIM2	0.418268	7.2507	2.13583	0.0358138	0.741056	2.09904
Single-cell pbulk	CD8_TRM	Day 1	EPG5	-1.0392	4.1516	-2.13587	0.0359044	0.741056	-2.09801
Single-cell pbulk	CD8_TRM	Day 1	FUT7	-1.08957	3.82675	-2.13765	0.0359937	0.741056	-2.097
Single-cell pbulk	CD8_TRM	Day 1	CASP4	0.649312	6.41022	2.13323	0.0360747	0.741056	2.09608
Single-cell pbulk	CD8_TRM	Day 1	STX6	-0.970599	4.53091	-2.13411	0.0361399	0.741056	-2.09535
Single-cell pbulk	CD8_TRM	Day 1	GRSF1	0.53522	6.81057	2.11979	0.0364994	0.742484	2.09132
Single-cell pbulk	CD8_TRM	Day 1	HIST1H2BC	0.887944	4.21966	2.12689	0.0367447	0.742484	2.08859
Single-cell pbulk	CD8_TRM	Day 1	TSTD1	-0.452287	7.45501	-2.12703	0.0368493	0.742484	-2.08743
Single-cell pbulk	CD8_TRM	Day 1	GORAB	-0.932329	3.7638	-2.12447	0.037019	0.742484	-2.08555
Single-cell pbulk	CD8_TRM	Day 1	LNPEP	-0.401987	7.4015	-2.1138	0.0370202	0.742484	-2.08554
Single-cell pbulk	CD8_TRM	Day 1	DDX19B	-0.984623	4.07748	-2.10909	0.0374347	0.742484	-2.08099
Single-cell pbulk	CD8_TRM	Day 1	API5	0.537572	6.25261	2.10721	0.0376008	0.742484	2.07918
Single-cell pbulk	CD8_TRM	Day 1	MRPL45	0.866066	4.97132	2.10602	0.0377063	0.742484	2.07803
Single-cell pbulk	CD8_TRM	Day 1	HIAT1	0.625595	6.00563	2.1061	0.0377369	0.742484	2.0777
Single-cell pbulk	CD8_TRM	Day 1	C11orf24	-0.898371	3.8472	-2.10464	0.0378295	0.742484	-2.0767
Single-cell pbulk	CD8_TRM	Day 1	RAP1B	0.30898	8.43667	2.11892	0.0378875	0.742484	2.07607
Single-cell pbulk	CD8_TRM	Day 1	ZBTB7B	-1.00167	3.71951	-2.1141	0.0379366	0.742484	-2.07554
Single-cell pbulk	CD8_TRM	Day 1	SESN2	-0.962984	3.63554	-2.10271	0.0380456	0.742484	-2.07436
Single-cell pbulk	CD8_TRM	Day 1	TMEM129	-0.820423	4.82362	-2.11246	0.038126	0.742484	-2.0735
Single-cell pbulk	CD8_TRM	Day 1	ARRB2	-0.366654	7.63786	-2.10893	0.0382095	0.742484	-2.0726
Single-cell pbulk	CD8_TRM	Day 1	BRIX1	-0.847233	5.34294	-2.11026	0.0382142	0.742484	-2.07255
Single-cell pbulk	CD8_TRM	Day 1	SSR4	0.297542	8.59565	2.10182	0.0387913	0.751233	2.06639
Single-cell pbulk	CD8_TRM	Day 1	TANC2	-1.02229	4.02243	-2.09561	0.0393772	0.757474	-2.06022
Single-cell pbulk	CD8_TRM	Day 1	AHR	-0.479402	6.08793	-2.09454	0.0395302	0.757474	-2.05863
Single-cell pbulk	CD8_TRM	Day 1	PTPN22	0.604569	6.28496	2.08567	0.0396037	0.757474	2.05786
Single-cell pbulk	CD8_TRM	Day 1	CTSF	-0.991402	4.30468	-2.08514	0.0396474	0.757474	-2.0574
Single-cell pbulk	CD8_TRM	Day 1	RPLP1	0.10759	13.5086	2.09397	0.0397527	0.757474	2.05631
Single-cell pbulk	CD8_TRM	Day 1	YWHAE	0.619713	5.86074	2.08229	0.0399003	0.75785	2.05478
Single-cell pbulk	CD8_TRM	Day 1	MBD5	0.655645	5.30763	2.07685	0.0403791	0.762609	2.04985
Single-cell pbulk	CD8_TRM	Day 1	MTG1	0.774922	5.60608	2.07709	0.0404082	0.762609	2.04955
Single-cell pbulk	CD8_TRM	Day 1	TOP1MT	-0.924009	3.89368	-2.08221	0.0406741	0.763365	-2.04684
Single-cell pbulk	CD8_TRM	Day 1	SATB1	0.53103	6.89078	2.07392	0.0407059	0.763365	2.04651
Single-cell pbulk	CD8_TRM	Day 1	NFYA	0.865587	4.50625	2.07143	0.0409508	0.764455	2.04403
Single-cell pbulk	CD8_TRM	Day 1	ORMDL3	0.547897	6.12958	2.08098	0.041022	0.764455	2.04331
Single-cell pbulk	CD8_TRM	Day 1	SIRT2	0.93031	5.20183	2.06836	0.0411871	0.765125	2.04164
Single-cell pbulk	CD8_TRM	Day 1	ARL8B	0.518771	6.04944	2.0667	0.0413463	0.76515	2.04004
Single-cell pbulk	CD8_TRM	Day 1	THOC5	0.862104	4.56653	2.0739	0.0416058	0.76515	2.03744
Single-cell pbulk	CD8_TRM	Day 1	ILF3	0.398746	7.53815	2.06026	0.0419709	0.76515	2.03381
Single-cell pbulk	CD8_TRM	Day 1	AGAP2	-0.81854	5.39386	-2.05582	0.0424056	0.76515	-2.02952
Single-cell pbulk	CD8_TRM	Day 1	ARPC2	0.21552	9.26597	2.05439	0.0425979	0.76515	2.02763
Single-cell pbulk	CD8_TRM	Day 1	GALK1	0.905331	4.25679	2.06206	0.0426763	0.76515	2.02686
Single-cell pbulk	CD8_TRM	Day 1	STK19	-0.978381	4.18433	-2.05147	0.0428349	0.76515	-2.02532
Single-cell pbulk	CD8_TRM	Day 1	YWHAG	0.694341	5.21121	2.05139	0.0428793	0.76515	2.02488
Single-cell pbulk	CD8_TRM	Day 1	ACTR8	0.884097	4.45302	2.05077	0.0429046	0.76515	2.02464
Single-cell pbulk	CD8_TRM	Day 1	GZMB	-0.858102	3.47908	-2.06036	0.0429615	0.76515	-2.02408
Single-cell pbulk	CD8_TRM	Day 1	MIF	0.200795	9.44393	2.06359	0.0430039	0.76515	2.02367
Single-cell pbulk	CD8_TRM	Day 1	TMED10	0.439373	7.2608	2.04926	0.043055	0.76515	2.02318
Single-cell pbulk	CD8_TRM	Day 1	RB1	0.580575	5.97796	2.04882	0.0430989	0.76515	2.02275
Single-cell pbulk	CD8_TRM	Day 1	PARP9	0.816252	5.46566	2.055	0.043217	0.76515	2.02161
Single-cell pbulk	CD8_TRM	Day 1	GRINA	0.900756	4.91001	2.04785	0.043249	0.76515	2.0213
Single-cell pbulk	CD8_TRM	Day 1	RPLP0	0.113219	11.9854	2.05785	0.0433462	0.76515	2.02036
Single-cell pbulk	CD8_TRM	Day 1	ZNF683	-0.89771	5.39376	-2.05618	0.0433993	0.76515	-2.01985
Single-cell pbulk	CD8_TRM	Day 1	ACVR1C	-0.885142	3.58778	-2.05468	0.0435718	0.76515	-2.01819
Single-cell pbulk	CD8_TRM	Day 1	ARID5B	0.663348	5.68	2.05209	0.0436417	0.76515	2.01752
Single-cell pbulk	CD8_TRM	Day 1	NUDT5	-0.599782	6.07945	-2.04693	0.0440279	0.769027	-2.01383
Single-cell pbulk	CD8_TRM	Day 1	ARHGAP4	0.451406	7.22372	2.03655	0.0443838	0.769027	2.01045
Single-cell pbulk	CD8_TRM	Day 1	STX7	0.97561	4.91526	2.03359	0.0446893	0.769027	2.00757
Single-cell pbulk	CD8_TRM	Day 1	UNC50	0.820269	4.99966	2.03256	0.0447481	0.769027	2.00701
Single-cell pbulk	CD8_TRM	Day 1	ANAPC7	0.8405	4.72789	2.03251	0.0448073	0.769027	2.00646
Single-cell pbulk	CD8_TRM	Day 1	FCHSD1	0.788172	5.17088	2.03943	0.0448377	0.769027	2.00617
Single-cell pbulk	CD8_TRM	Day 1	TIMM9	0.750199	5.27544	2.03158	0.0448486	0.769027	2.00607
Single-cell pbulk	CD8_TRM	Day 1	LYST	0.61697	5.57723	2.0312	0.0449309	0.769027	2.0053
Single-cell pbulk	CD8_TRM	Day 1	PHF21A	-0.848612	5.24441	-2.02727	0.0452954	0.769027	-2.0019
Single-cell pbulk	CD8_TRM	Day 1	EIF4E3	0.45111	6.46488	2.03537	0.0453	0.769027	2.00186
Single-cell pbulk	CD8_TRM	Day 1	WDR70	0.792846	4.70217	2.03316	0.0454412	0.769027	2.00055
Single-cell pbulk	CD8_TRM	Day 1	TAB3	0.850545	4.03304	2.02446	0.0455894	0.769027	1.99918
Single-cell pbulk	CD8_TRM	Day 1	MRPL20	0.463073	7.04806	2.02318	0.0457233	0.769027	1.99794
Single-cell pbulk	CD8_TRM	Day 1	SMARCD3	0.868319	3.97661	2.03121	0.0459321	0.769027	1.99602
Single-cell pbulk	CD8_TRM	Day 1	RNF167	0.484952	6.87531	2.0207	0.0459841	0.769027	1.99554
Single-cell pbulk	CD8_TRM	Day 1	SNRPD3	0.39822	6.83274	2.01777	0.046343	0.769027	1.99226
Single-cell pbulk	CD8_TRM	Day 1	HOOK1	0.878763	4.39994	2.02369	0.0466789	0.769027	1.9892
Single-cell pbulk	CD8_TRM	Day 1	DNAAF2	0.605272	5.99602	2.01414	0.04668	0.769027	1.98919
Single-cell pbulk	CD8_TRM	Day 1	ZYX	-0.379925	7.84817	-2.02281	0.04683	0.769027	-1.98783
Single-cell pbulk	CD8_TRM	Day 1	NBPF10	0.845167	5.01985	2.01237	0.046927	0.769027	1.98696
Single-cell pbulk	CD8_TRM	Day 1	AKAP9	0.424962	7.15523	2.00921	0.0472096	0.769027	1.98441
Single-cell pbulk	CD8_TRM	Day 1	RPL15	0.11462	11.4113	2.02039	0.0472154	0.769027	1.98436
Single-cell pbulk	CD8_TRM	Day 1	ZNF829	-0.769468	3.37054	-2.01813	0.0473204	0.769027	-1.98342
Single-cell pbulk	CD8_TRM	Day 1	B4GALT1	0.630377	6.14333	2.01639	0.0473416	0.769027	1.98323
Single-cell pbulk	CD8_TRM	Day 1	TPT1	0.0876616	12.9959	2.01608	0.0474807	0.769027	1.98199
Single-cell pbulk	CD8_TRM	Day 1	SLC25A12	0.880714	4.7114	2.01523	0.0475856	0.769027	1.98105
Single-cell pbulk	CD8_TRM	Day 1	CRAT	-0.991693	4.16863	-2.00555	0.0476475	0.769027	-1.9805
Single-cell pbulk	CD8_TRM	Day 1	MXD1	-0.958931	4.19244	-2.00513	0.0476516	0.769027	-1.98046
Single-cell pbulk	CD8_TRM	Day 1	ZNF706	0.431523	7.06362	2.00505	0.0476602	0.769027	1.98039
Single-cell pbulk	CD8_TRM	Day 1	ZNF549	-0.865646	3.843	-2.00417	0.047756	0.769027	-1.97953
Single-cell pbulk	CD8_TRM	Day 1	DNAJB4	-0.838673	3.79478	-2.00221	0.0479698	0.770377	-1.97764
Single-cell pbulk	CD8_TRM	Day 1	SLC25A46	0.587585	5.67437	2.01142	0.0481455	0.771109	1.97608
Single-cell pbulk	CD8_TRM	Day 1	HSPA9	0.36281	7.27445	2.00458	0.0483817	0.772804	1.974
Single-cell pbulk	CD8_TRM	Day 1	CD6	-0.347191	7.60262	-2.00309	0.0488435	0.774602	-1.96996
Single-cell pbulk	CD8_TRM	Day 1	TAB2	0.527927	6.67236	1.9933	0.0489939	0.774602	1.96864
Single-cell pbulk	CD8_TRM	Day 1	RAB5C	0.444067	6.78828	1.99283	0.049005	0.774602	1.96855
Single-cell pbulk	CD8_TRM	Day 1	HIST1H2BN	-0.861541	3.76472	-2.00053	0.0490171	0.774602	-1.96844
Single-cell pbulk	CD8_TRM	Day 1	PELO	-0.895905	4.43695	-1.99972	0.049162	0.774825	-1.96718
Single-cell pbulk	CD8_TRM	Day 1	SCNM1	-0.677126	5.34687	-2.0019	0.0494288	0.776964	-1.96487
Single-cell pbulk	CD8_TRM	Day 1	RUSC1	-0.92201	4.28064	-1.99407	0.0498656	0.778532	-1.96112
Single-cell pbulk	CD8_TRM	Day 1	PUS7	0.912177	3.79456	1.99781	0.0498674	0.778532	1.9611
Single-cell pbulk	CD8_TRM	Day 28	PCED1A	-1.54525	4.93459	-3.48909	0.000722422	0.964103	-3.38093
Single-cell pbulk	CD8_TRM	Day 28	XRN1	0.719235	7.06728	3.45363	0.000813452	0.964103	3.34818
Single-cell pbulk	CD8_TRM	Day 28	TRAPPC13	1.38937	3.73741	3.41476	0.00106517	0.982718	3.27272
Single-cell pbulk	CD8_TRM	Day 28	WDR48	-1.13231	5.43308	-3.19488	0.00187578	0.982718	-3.10923
Single-cell pbulk	CD8_TRM	Day 28	MAPK13	1.18452	4.8303	3.19215	0.00188988	0.982718	3.10701
Single-cell pbulk	CD8_TRM	Day 28	DLG1	-1.01669	5.87691	-3.15181	0.00214857	0.982718	-3.06889
Single-cell pbulk	CD8_TRM	Day 28	STAT3	0.701246	7.3282	3.14159	0.00244601	0.982718	3.02994
Single-cell pbulk	CD8_TRM	Day 28	ZNF141	1.21444	4.94378	3.09456	0.0025563	0.982718	3.0166
Single-cell pbulk	CD8_TRM	Day 28	GDE1	1.30824	4.51409	3.08779	0.00261001	0.982718	3.01029
Single-cell pbulk	CD8_TRM	Day 28	TNIP1	0.767933	6.70423	3.06907	0.00276398	0.982718	2.99284
Single-cell pbulk	CD8_TRM	Day 28	HIC1	1.24527	3.76056	3.07253	0.00297133	0.982718	2.97069
Single-cell pbulk	CD8_TRM	Day 28	VGLL4	1.13311	5.49897	3.05312	0.00311116	0.982718	2.95654
Single-cell pbulk	CD8_TRM	Day 28	ISY1	1.11654	5.42834	3.02455	0.00336513	0.982718	2.93225
Single-cell pbulk	CD8_TRM	Day 28	VAMP4	-0.964716	5.53378	-3.00042	0.00366351	0.982718	-2.90577
Single-cell pbulk	CD8_TRM	Day 28	MEMO1	-1.35505	4.50121	-2.97515	0.00367173	0.982718	-2.90507
Single-cell pbulk	CD8_TRM	Day 28	DCTPP1	-1.1057	5.34215	-2.96859	0.00374578	0.982718	-2.89881
Single-cell pbulk	CD8_TRM	Day 28	DNAJC27	-1.32055	4.44903	-2.96793	0.00375176	0.982718	-2.89831
Single-cell pbulk	CD8_TRM	Day 28	CD6	-0.568293	7.60262	-2.9832	0.00386488	0.982718	-2.88898
Single-cell pbulk	CD8_TRM	Day 28	LAMTOR5	0.818437	6.3554	2.92488	0.00426781	0.982718	2.85766
Single-cell pbulk	CD8_TRM	Day 28	KIAA0247	1.06391	4.47358	2.9207	0.00431673	0.982718	2.85404
Single-cell pbulk	CD8_TRM	Day 28	SUCLG2	-1.11091	5.75703	-2.9195	0.0043333	0.982718	-2.85282
Single-cell pbulk	CD8_TRM	Day 28	CTD-2521M24.9	-1.363	4.59842	-2.93447	0.00443566	0.982718	-2.84539
Single-cell pbulk	CD8_TRM	Day 28	NXT1	0.884869	5.66775	2.9238	0.00455135	0.982718	2.83718
Single-cell pbulk	CD8_TRM	Day 28	HIST1H4E	1.22921	3.70163	2.89893	0.00460256	0.982718	2.83361
Single-cell pbulk	CD8_TRM	Day 28	RBM4B	-1.18289	4.36448	-2.89387	0.00500581	0.982718	-2.80666
Single-cell pbulk	CD8_TRM	Day 28	MIAT	-1.15352	4.9653	-2.88698	0.00518629	0.982718	-2.79523
Single-cell pbulk	CD8_TRM	Day 28	HIST1H2AE	1.25508	3.49355	2.85479	0.00524892	0.982718	2.79135
Single-cell pbulk	CD8_TRM	Day 28	SLC9A1	1.22772	3.7328	2.85156	0.00528588	0.982718	2.78908
Single-cell pbulk	CD8_TRM	Day 28	PIH1D1	-0.795297	6.16882	-2.83622	0.00552631	0.982718	-2.77464
Single-cell pbulk	CD8_TRM	Day 28	MRPS18A	1.16287	4.86953	2.84663	0.00573252	0.982718	2.7627
Single-cell pbulk	CD8_TRM	Day 28	TMLHE	1.22661	4.63019	2.81867	0.00581362	0.982718	2.75811
Single-cell pbulk	CD8_TRM	Day 28	BPHL	-1.24182	3.65111	-2.83572	0.00599763	0.982718	-2.74791
Single-cell pbulk	CD8_TRM	Day 28	CTD-3138B18.5	-1.26764	3.93073	-2.82446	0.00608813	0.982718	-2.743
Single-cell pbulk	CD8_TRM	Day 28	TMEM173	0.806466	6.1987	2.82414	0.00617697	0.982718	2.73824
Single-cell pbulk	CD8_TRM	Day 28	ADCK3	-1.19281	4.89488	-2.78319	0.00643659	0.982718	-2.72467
Single-cell pbulk	CD8_TRM	Day 28	PSMA1	-0.628547	7.32074	-2.78043	0.00648754	0.982718	-2.72207
Single-cell pbulk	CD8_TRM	Day 28	ZNF496	1.17426	3.8814	2.76143	0.00721841	0.982718	2.6866
Single-cell pbulk	CD8_TRM	Day 28	ZCCHC6	-0.959489	5.74529	-2.76498	0.00727477	0.982718	-2.684
Single-cell pbulk	CD8_TRM	Day 28	PHTF2	1.06534	5.54106	2.71524	0.00780291	0.982718	2.66048
Single-cell pbulk	CD8_TRM	Day 28	TRMT13	-1.12408	4.87514	-2.71224	0.00787106	0.982718	-2.65755
Single-cell pbulk	CD8_TRM	Day 28	CARM1	1.15722	4.59764	2.71633	0.00823461	0.982718	2.6423
Single-cell pbulk	CD8_TRM	Day 28	PEX19	1.14765	4.70749	2.70684	0.0084006	0.982718	2.63553
Single-cell pbulk	CD8_TRM	Day 28	RP11-553K8.5	-1.16044	3.86339	-2.70596	0.00841319	0.982718	-2.63502
Single-cell pbulk	CD8_TRM	Day 28	SMPD2	1.13181	4.04149	2.69255	0.00872204	0.982718	2.62276
Single-cell pbulk	CD8_TRM	Day 28	PLEKHB1	1.14914	4.88427	2.67216	0.0088007	0.982718	2.6197
Single-cell pbulk	CD8_TRM	Day 28	EIF5A	0.340856	8.35133	2.68493	0.00902202	0.982718	2.61122
Single-cell pbulk	CD8_TRM	Day 28	FAM159A	0.889952	5.00255	2.6783	0.00920945	0.982718	2.60418
Single-cell pbulk	CD8_TRM	Day 28	ZNF277	-1.13578	5.30866	-2.65164	0.00931589	0.982718	-2.60024
Single-cell pbulk	CD8_TRM	Day 28	CALHM2	-0.976158	5.45025	-2.6641	0.00949407	0.982718	-2.59373
Single-cell pbulk	CD8_TRM	Day 28	TCHP	-0.893707	5.48591	-2.66719	0.00950039	0.982718	-2.5935
Single-cell pbulk	CD8_TRM	Day 28	CEACAM21	-1.01019	5.22567	-2.63	0.00988786	0.982718	-2.57973
Single-cell pbulk	CD8_TRM	Day 28	PAOX	1.10806	4.22115	2.64937	0.00995111	0.982718	2.57752
Single-cell pbulk	CD8_TRM	Day 28	CST3	-1.23529	4.71445	-2.62689	0.0099879	0.982718	-2.57625
Single-cell pbulk	CD8_TRM	Day 28	SLC29A3	-1.18532	3.61038	-2.63796	0.0101383	0.982718	-2.57108
Single-cell pbulk	CD8_TRM	Day 28	TATDN1	0.976049	5.14912	2.60664	0.0105411	0.982718	2.55755
Single-cell pbulk	CD8_TRM	Day 28	LTB	-0.247713	10.7985	-2.60107	0.0111668	0.982718	-2.53744
Single-cell pbulk	CD8_TRM	Day 28	SCFD1	-0.925964	5.29131	-2.60831	0.0111856	0.982718	-2.53685
Single-cell pbulk	CD8_TRM	Day 28	TSTA3	-1.08883	5.2356	-2.58223	0.0112653	0.982718	-2.53436
Single-cell pbulk	CD8_TRM	Day 28	SRSF1	-0.668655	6.59604	-2.62468	0.0113258	0.982718	-2.53248
Single-cell pbulk	CD8_TRM	Day 28	TMEM42	-1.13226	4.60934	-2.57545	0.0114766	0.982718	-2.52784
Single-cell pbulk	CD8_TRM	Day 28	TNFRSF14	0.556988	7.08683	2.56576	0.0117786	0.982718	2.51871
Single-cell pbulk	CD8_TRM	Day 28	SLC16A1	-1.09927	3.73563	-2.57626	0.0121914	0.982718	-2.50656
Single-cell pbulk	CD8_TRM	Day 28	SLK	-0.745887	6.41102	-2.55029	0.0122803	0.982718	-2.50398
Single-cell pbulk	CD8_TRM	Day 28	IFFO1	1.04704	4.73007	2.55946	0.0125682	0.982718	2.49578
Single-cell pbulk	CD8_TRM	Day 28	BST2	0.487316	7.15464	2.55352	0.0126499	0.982718	2.49348
Single-cell pbulk	CD8_TRM	Day 28	ST3GAL5	-1.19433	4.73128	-2.55863	0.0126506	0.982718	-2.49346
Single-cell pbulk	CD8_TRM	Day 28	LRRC45	-1.19182	4.01733	-2.53485	0.0127999	0.982718	-2.48929
Single-cell pbulk	CD8_TRM	Day 28	FAF1	0.767201	5.83183	2.55552	0.0129344	0.982718	2.48557
Single-cell pbulk	CD8_TRM	Day 28	ANP32E	0.552175	6.90122	2.52137	0.0132694	0.982718	2.47646
Single-cell pbulk	CD8_TRM	Day 28	KLRK1	-1.0618	4.09305	-2.51018	0.0136874	0.982718	-2.46536
Single-cell pbulk	CD8_TRM	Day 28	TAF8	1.07884	4.71995	2.51807	0.0138752	0.982718	2.46048
Single-cell pbulk	CD8_TRM	Day 28	MBP	-0.445018	7.75357	-2.49608	0.0146639	0.982718	-2.44058
Single-cell pbulk	CD8_TRM	Day 28	TTC13	-1.13012	4.87129	-2.47826	0.0148771	0.982718	-2.43536
Single-cell pbulk	CD8_TRM	Day 28	CHMP4A	-0.638567	6.29186	-2.47769	0.0148996	0.982718	-2.43481
Single-cell pbulk	CD8_TRM	Day 28	SAP130	1.08471	4.68524	2.4823	0.0152269	0.982718	2.42694
Single-cell pbulk	CD8_TRM	Day 28	CTSC	0.640154	6.91155	2.4619	0.0155324	0.982718	2.41972
Single-cell pbulk	CD8_TRM	Day 28	BRIX1	-1.02753	5.34294	-2.47632	0.0155325	0.982718	-2.41972
Single-cell pbulk	CD8_TRM	Day 28	TSC2	-1.1596	4.58694	-2.46004	0.0156074	0.982718	-2.41797
Single-cell pbulk	CD8_TRM	Day 28	SMC6	1.06089	4.82373	2.47066	0.0157201	0.982718	2.41535
Single-cell pbulk	CD8_TRM	Day 28	ZFYVE27	-1.05076	5.06049	-2.47214	0.0157972	0.982718	-2.41357
Single-cell pbulk	CD8_TRM	Day 28	ZNF746	1.101	4.80806	2.44665	0.0161644	0.982718	2.40518
Single-cell pbulk	CD8_TRM	Day 28	KAT8	-0.809459	6.01783	-2.44488	0.0162393	0.982718	-2.40349
Single-cell pbulk	CD8_TRM	Day 28	JUN	0.475163	10.4549	2.45486	0.0163217	0.982718	2.40164
Single-cell pbulk	CD8_TRM	Day 28	TMEM167A	0.875181	5.56042	2.45955	0.0163801	0.982718	2.40034
Single-cell pbulk	CD8_TRM	Day 28	SLC25A46	0.733115	5.67437	2.45776	0.0164388	0.982718	2.39902
Single-cell pbulk	CD8_TRM	Day 28	ATP2B4	-0.70132	6.24402	-2.45968	0.0167005	0.982718	-2.39324
Single-cell pbulk	CD8_TRM	Day 28	SNHG12	0.723513	6.13193	2.43241	0.0167925	0.982718	2.39122
Single-cell pbulk	CD8_TRM	Day 28	SPATA20	-1.18413	3.892	-2.42363	0.0171631	0.982718	-2.38319
Single-cell pbulk	CD8_TRM	Day 28	NDUFAF2	0.983594	4.96559	2.42129	0.0172677	0.982718	2.38096
Single-cell pbulk	CD8_TRM	Day 28	VPS28	-0.445331	7.57185	-2.432	0.0173908	0.982718	-2.37834
Single-cell pbulk	CD8_TRM	Day 28	JUNB	0.402148	10.7843	2.42582	0.0176124	0.982718	2.37367
Single-cell pbulk	CD8_TRM	Day 28	KDM4C	-0.604325	6.56835	-2.41881	0.0179962	0.982718	-2.3657
Single-cell pbulk	CD8_TRM	Day 28	KLRC4-KLRK1	1.05361	3.79503	2.4013	0.018826	0.982718	2.34896
Single-cell pbulk	CD8_TRM	Day 28	MRPS16	-0.78026	5.70258	-2.39823	0.0189099	0.982718	-2.3473
Single-cell pbulk	CD8_TRM	Day 28	PICALM	-0.640191	5.88213	-2.38406	0.0194835	0.982718	-2.33615
Single-cell pbulk	CD8_TRM	Day 28	ZDHHC5	-1.07806	4.73017	-2.3893	0.0195439	0.982718	-2.33499
Single-cell pbulk	CD8_TRM	Day 28	PSMG1	-1.05237	4.7672	-2.38163	0.0195957	0.982718	-2.334
Single-cell pbulk	CD8_TRM	Day 28	EIF2AK1	0.725847	6.4793	2.37107	0.019653	0.982718	2.33291
Single-cell pbulk	CD8_TRM	Day 28	ACSL6	-0.940829	5.32286	-2.37005	0.0197041	0.982718	-2.33194
Single-cell pbulk	CD8_TRM	Day 28	CAT	0.841253	5.63652	2.38109	0.0197623	0.982718	2.33083
Single-cell pbulk	CD8_TRM	Day 28	TBC1D13	-1.04695	4.38918	-2.3774	0.0199631	0.982718	-2.32704
Single-cell pbulk	CD8_TRM	Day 28	C17orf49	1.11925	3.98657	2.36446	0.0199875	0.982718	2.32658
Single-cell pbulk	CD8_TRM	Day 28	IVD	-0.885914	5.34933	-2.36297	0.0200945	0.982718	-2.32458
Single-cell pbulk	CD8_TRM	Day 28	SNAPC3	-1.0646	4.38509	-2.36126	0.0201516	0.982718	-2.32351
Single-cell pbulk	CD8_TRM	Day 28	C1orf35	-0.798063	5.48768	-2.36088	0.0201798	0.982718	-2.32299
Single-cell pbulk	CD8_TRM	Day 28	RPS24	0.138225	11.6566	2.37324	0.0202663	0.982718	2.32138
Single-cell pbulk	CD8_TRM	Day 28	NADSYN1	-0.774283	5.46765	-2.35646	0.0203995	0.982718	-2.31892
Single-cell pbulk	CD8_TRM	Day 28	METTL23	0.796921	6.40949	2.34857	0.0208132	0.982718	2.31136
Single-cell pbulk	CD8_TRM	Day 28	TRDMT1	0.942908	4.92188	2.34485	0.0210106	0.982718	2.30779
Single-cell pbulk	CD8_TRM	Day 28	C22orf34	1.204	3.77568	2.34416	0.0210472	0.982718	2.30714
Single-cell pbulk	CD8_TRM	Day 28	NR4A2	0.762931	6.93884	2.35971	0.0211648	0.982718	2.30503
Single-cell pbulk	CD8_TRM	Day 28	SPAG7	0.516026	6.08943	2.34003	0.021269	0.982718	2.30317
Single-cell pbulk	CD8_TRM	Day 28	SIRT2	1.05782	5.20183	2.33484	0.0215505	0.982718	2.2982
Single-cell pbulk	CD8_TRM	Day 28	CTD-3184A7.4	-0.753252	5.80829	-2.34644	0.0215816	0.982718	-2.29765
Single-cell pbulk	CD8_TRM	Day 28	IARS	0.672156	5.80863	2.33166	0.0217247	0.982718	2.29515
Single-cell pbulk	CD8_TRM	Day 28	TCEAL4	-0.764256	5.24243	-2.32954	0.021841	0.982718	-2.29312
Single-cell pbulk	CD8_TRM	Day 28	GDI1	-0.611118	6.4322	-2.34055	0.0219342	0.982718	-2.29151
Single-cell pbulk	CD8_TRM	Day 28	RP11-403A21.2	-1.15714	4.01992	-2.33933	0.0219991	0.982718	-2.29038
Single-cell pbulk	CD8_TRM	Day 28	NGLY1	0.765139	6.14195	2.32339	0.0221837	0.982718	2.28721
Single-cell pbulk	CD8_TRM	Day 28	ICT1	0.813279	5.08425	2.31833	0.022476	0.982718	2.28223
Single-cell pbulk	CD8_TRM	Day 28	IMP3	0.458401	6.99863	2.32961	0.0224839	0.982718	2.28209
Single-cell pbulk	CD8_TRM	Day 28	MRPL46	1.10131	4.91411	2.30988	0.0229533	0.982718	2.27421
Single-cell pbulk	CD8_TRM	Day 28	SMEK1	-0.546561	6.94397	-2.30815	0.0230501	0.982718	-2.2726
Single-cell pbulk	CD8_TRM	Day 28	C1orf63	-0.29281	8.45432	-2.31693	0.0230549	0.982718	-2.27252
Single-cell pbulk	CD8_TRM	Day 28	MT-ND3	0.198253	10.1391	2.31926	0.023338	0.982718	2.26786
Single-cell pbulk	CD8_TRM	Day 28	MORF4L1	-0.333773	7.93115	-2.31145	0.0236255	0.982718	-2.26316
Single-cell pbulk	CD8_TRM	Day 28	SUFU	-1.1705	3.91754	-2.29807	0.0236401	0.982718	-2.26293
Single-cell pbulk	CD8_TRM	Day 28	CIDEB	1.01052	4.37956	2.30672	0.0237331	0.982718	2.26142
Single-cell pbulk	CD8_TRM	Day 28	PEX26	-0.920873	5.01569	-2.29511	0.0238216	0.982718	-2.25999
Single-cell pbulk	CD8_TRM	Day 28	PRCP	0.774003	5.08362	2.30976	0.0238726	0.982718	2.25917
Single-cell pbulk	CD8_TRM	Day 28	DTNBP1	0.799615	5.18209	2.30644	0.0240068	0.982718	2.25702
Single-cell pbulk	CD8_TRM	Day 28	NKAP	0.724108	5.63162	2.29139	0.0240382	0.982718	2.25652
Single-cell pbulk	CD8_TRM	Day 28	LARP7	-0.985664	5.56351	-2.29119	0.0240507	0.982718	-2.25632
Single-cell pbulk	CD8_TRM	Day 28	CCDC146	-0.968955	3.51229	-2.29291	0.0247204	0.982718	-2.24574
Single-cell pbulk	CD8_TRM	Day 28	GFPT1	-0.869928	5.09085	-2.28945	0.0248799	0.982718	-2.24326
Single-cell pbulk	CD8_TRM	Day 28	KLHDC3	-0.676568	5.67926	-2.26134	0.0259114	0.982718	-2.22754
Single-cell pbulk	CD8_TRM	Day 28	HUS1	-0.989379	5.07449	-2.27153	0.0259635	0.982718	-2.22676
Single-cell pbulk	CD8_TRM	Day 28	DEAF1	0.968247	4.94828	2.25826	0.0261021	0.982718	2.22469
Single-cell pbulk	CD8_TRM	Day 28	CNP	-0.99219	4.12006	-2.26468	0.0263857	0.982718	-2.22049
Single-cell pbulk	CD8_TRM	Day 28	SLC16A1-AS1	1.08916	3.71623	2.24944	0.0266768	0.982718	2.21621
Single-cell pbulk	CD8_TRM	Day 28	CLPB	0.980919	3.67437	2.26034	0.026765	0.982718	2.21493
Single-cell pbulk	CD8_TRM	Day 28	RPUSD3	-0.84975	5.31983	-2.24163	0.0272031	0.982718	-2.20859
Single-cell pbulk	CD8_TRM	Day 28	HAUS2	1.13469	4.71329	2.23921	0.0273577	0.982718	2.20638
Single-cell pbulk	CD8_TRM	Day 28	WDR81	-1.07613	4.28005	-2.23527	0.0276234	0.982718	-2.20259
Single-cell pbulk	CD8_TRM	Day 28	CHTF8	-0.778847	5.68118	-2.24283	0.0278258	0.982718	-2.19973
Single-cell pbulk	CD8_TRM	Day 28	MARK2	0.707831	6.04287	2.22702	0.0281883	0.982718	2.19466
Single-cell pbulk	CD8_TRM	Day 28	MTMR8	1.01184	3.77988	2.23798	0.0282006	0.982718	2.19448
Single-cell pbulk	CD8_TRM	Day 28	CCNG1	0.605066	6.59625	2.22643	0.0282292	0.982718	2.19409
Single-cell pbulk	CD8_TRM	Day 28	LPAR2	-0.926591	4.61885	-2.22538	0.0283017	0.982718	-2.19308
Single-cell pbulk	CD8_TRM	Day 28	VNN2	0.914486	4.40077	2.23116	0.0284841	0.982718	2.19055
Single-cell pbulk	CD8_TRM	Day 28	TELO2	-1.05262	4.43359	-2.22213	0.028528	0.982718	-2.18995
Single-cell pbulk	CD8_TRM	Day 28	KIAA0040	-0.643802	6.06829	-2.23205	0.0285977	0.982718	-2.18899
Single-cell pbulk	CD8_TRM	Day 28	C12orf42	0.995367	3.58191	2.23143	0.0286761	0.982718	2.18791
Single-cell pbulk	CD8_TRM	Day 28	LEMD2	-1.045	5.06254	-2.21713	0.028879	0.982718	-2.18513
Single-cell pbulk	CD8_TRM	Day 28	SOCS2	0.942952	4.38683	2.22713	0.0289619	0.982718	2.18401
Single-cell pbulk	CD8_TRM	Day 28	KLHL20	-0.906773	5.06664	-2.22301	0.0294429	0.982718	-2.17751
Single-cell pbulk	CD8_TRM	Day 28	CSTF1	1.02311	4.47031	2.20697	0.0296181	0.982718	2.17516
Single-cell pbulk	CD8_TRM	Day 28	TAF1B	0.950654	4.79835	2.21367	0.0299334	0.982718	2.17097
Single-cell pbulk	CD8_TRM	Day 28	PRMT1	-0.554352	6.78823	-2.19971	0.0301305	0.982718	-2.16837
Single-cell pbulk	CD8_TRM	Day 28	CDK5RAP2	-0.736007	5.3959	-2.21504	0.0301495	0.982718	-2.16812
Single-cell pbulk	CD8_TRM	Day 28	DNAAF2	0.662181	5.99602	2.19829	0.0302343	0.982718	2.16701
Single-cell pbulk	CD8_TRM	Day 28	HLA-A	-0.0972194	12.1079	-2.20658	0.0303083	0.982718	-2.16604
Single-cell pbulk	CD8_TRM	Day 28	DNAJC8	0.515435	6.90787	2.21103	0.0303277	0.982718	2.16578
Single-cell pbulk	CD8_TRM	Day 28	NAGK	1.01826	4.81108	2.20828	0.0303395	0.982718	2.16563
Single-cell pbulk	CD8_TRM	Day 28	RANGAP1	0.894571	4.73226	2.19683	0.0303653	0.982718	2.16529
Single-cell pbulk	CD8_TRM	Day 28	APBA3	0.797453	5.02731	2.19537	0.0304558	0.982718	2.16411
Single-cell pbulk	CD8_TRM	Day 28	POLR2I	-0.779947	6.03808	-2.19225	0.0306836	0.982718	-2.16115
Single-cell pbulk	CD8_TRM	Day 28	NHLRC3	-0.912843	4.80758	-2.19115	0.0307632	0.982718	-2.16012
Single-cell pbulk	CD8_TRM	Day 28	P2RY10	-0.82785	5.50277	-2.19642	0.0307956	0.982718	-2.1597
Single-cell pbulk	CD8_TRM	Day 28	TTN	1.1114	3.85042	2.18865	0.0309521	0.982718	2.15769
Single-cell pbulk	CD8_TRM	Day 28	HCLS1	0.274861	8.49006	2.20083	0.031093	0.982718	2.15588
Single-cell pbulk	CD8_TRM	Day 28	FAM45A	-1.00303	5.10955	-2.19753	0.0311586	0.982718	-2.15504
Single-cell pbulk	CD8_TRM	Day 28	HIP1R	0.968605	4.53515	2.19549	0.031262	0.982718	2.15372
Single-cell pbulk	CD8_TRM	Day 28	ZNF829	-0.874559	3.37054	-2.19499	0.0313163	0.982718	-2.15303
Single-cell pbulk	CD8_TRM	Day 28	SAFB	-0.502333	6.49748	-2.19653	0.0314597	0.982718	-2.15121
Single-cell pbulk	CD8_TRM	Day 28	PSMB7	-0.748362	5.75139	-2.17855	0.0317364	0.982718	-2.14771
Single-cell pbulk	CD8_TRM	Day 28	SSSCA1	-0.77421	5.38584	-2.18709	0.031809	0.982718	-2.1468
Single-cell pbulk	CD8_TRM	Day 28	ICAM3	0.352153	7.96117	2.18383	0.0318732	0.982718	2.146
Single-cell pbulk	CD8_TRM	Day 28	FCGR3A	1.01768	3.46597	2.18339	0.0322084	0.982718	2.14181
Single-cell pbulk	CD8_TRM	Day 28	SHMT2	-0.878906	5.13245	-2.18688	0.0322436	0.982718	-2.14138
Single-cell pbulk	CD8_TRM	Day 28	NOMO2	0.928312	3.93371	2.17867	0.0325067	0.982718	2.13812
Single-cell pbulk	CD8_TRM	Day 28	SLC26A11	1.00494	4.58426	2.1659	0.0326959	0.982718	2.1358
Single-cell pbulk	CD8_TRM	Day 28	C17orf89	-0.629104	6.08797	-2.17476	0.0327985	0.982718	-2.13454
Single-cell pbulk	CD8_TRM	Day 28	PAICS	0.807917	4.86483	2.17368	0.0328087	0.982718	2.13442
Single-cell pbulk	CD8_TRM	Day 28	DYNLL2	-0.630058	6.02669	-2.1723	0.0328494	0.982718	-2.13392
Single-cell pbulk	CD8_TRM	Day 28	UBE2A	-0.678652	5.8239	-2.16164	0.0330319	0.982718	-2.1317
Single-cell pbulk	CD8_TRM	Day 28	PHKG2	0.950082	4.01179	2.16187	0.0330377	0.982718	2.13162
Single-cell pbulk	CD8_TRM	Day 28	PIP4K2C	-1.05622	4.35657	-2.16133	0.0330567	0.982718	-2.13139
Single-cell pbulk	CD8_TRM	Day 28	CCND3	-0.294058	8.74546	-2.17179	0.0330688	0.982718	-2.13125
Single-cell pbulk	CD8_TRM	Day 28	PABPN1	-0.330554	8.05846	-2.15928	0.0332201	0.982718	-2.12941
Single-cell pbulk	CD8_TRM	Day 28	MED11	-0.943843	5.39496	-2.1662	0.0332657	0.982718	-2.12886
Single-cell pbulk	CD8_TRM	Day 28	LRRC8D	0.880532	5.16165	2.16962	0.0332909	0.982718	2.12856
Single-cell pbulk	CD8_TRM	Day 28	RNF141	0.994743	4.40955	2.15837	0.0332921	0.982718	2.12854
Single-cell pbulk	CD8_TRM	Day 28	SDR39U1	0.814317	6.05806	2.15734	0.033401	0.982718	2.12723
Single-cell pbulk	CD8_TRM	Day 28	PPARD	-1.0321	3.92415	-2.16671	0.033504	0.982718	-2.12599
Single-cell pbulk	CD8_TRM	Day 28	CCDC97	0.862256	5.22261	2.16038	0.0337947	0.982718	2.12251
Single-cell pbulk	CD8_TRM	Day 28	CARHSP1	-0.941859	5.30776	-2.14333	0.0345178	0.982718	-2.11397
Single-cell pbulk	CD8_TRM	Day 28	RANBP6	-0.878349	5.21962	-2.14288	0.0345492	0.982718	-2.1136
Single-cell pbulk	CD8_TRM	Day 28	H2AFZ	-0.382779	7.88989	-2.14819	0.034946	0.982718	-2.10898
Single-cell pbulk	CD8_TRM	Day 28	CHST11	0.784849	6.01554	2.13743	0.0350009	0.982718	2.10835
Single-cell pbulk	CD8_TRM	Day 28	RAB11FIP3	-0.87057	4.4084	-2.14396	0.0351196	0.982718	-2.10698
Single-cell pbulk	CD8_TRM	Day 28	IFT140	-0.955783	3.43348	-2.13552	0.0351831	0.982718	-2.10625
Single-cell pbulk	CD8_TRM	Day 28	RNF219	-1.05577	4.85738	-2.13284	0.0353852	0.982718	-2.10392
Single-cell pbulk	CD8_TRM	Day 28	BCS1L	-1.00256	4.16767	-2.14029	0.035587	0.982718	-2.10162
Single-cell pbulk	CD8_TRM	Day 28	APLF	0.964145	3.71303	2.12827	0.0357725	0.982718	2.0995
Single-cell pbulk	CD8_TRM	Day 28	RALGPS1	0.89863	3.79318	2.13504	0.0360585	0.982718	2.09627
Single-cell pbulk	CD8_TRM	Day 28	MTHFR	-0.935952	3.99575	-2.12489	0.0360607	0.982718	-2.09624
Single-cell pbulk	CD8_TRM	Day 28	CEP68	-0.821804	5.52657	-2.12379	0.0361653	0.982718	-2.09506
Single-cell pbulk	CD8_TRM	Day 28	LNPEP	-0.417848	7.4015	-2.12279	0.0362408	0.982718	-2.09422
Single-cell pbulk	CD8_TRM	Day 28	LINC00998	-1.03849	4.50771	-2.10811	0.0375211	0.982718	-2.08005
Single-cell pbulk	CD8_TRM	Day 28	RP13-977J11.2	-1.04021	4.2266	-2.10735	0.0375891	0.982718	-2.07931
Single-cell pbulk	CD8_TRM	Day 28	TOP3A	1.05148	4.293	2.11601	0.037706	0.982718	2.07804
Single-cell pbulk	CD8_TRM	Day 28	OBFC1	-0.563992	6.46128	-2.11043	0.0379915	0.982718	-2.07495
Single-cell pbulk	CD8_TRM	Day 28	UGCG	0.814953	5.31778	2.11262	0.0381335	0.982718	2.07342
Single-cell pbulk	CD8_TRM	Day 28	ERV3-1	-0.801711	4.54684	-2.10995	0.0381658	0.982718	-2.07307
Single-cell pbulk	CD8_TRM	Day 28	AKR1B1	0.658969	6.09568	2.10997	0.0382747	0.982718	2.0719
Single-cell pbulk	CD8_TRM	Day 28	TAGAP	-0.323171	8.89417	-2.09961	0.0383061	0.982718	-2.07156
Single-cell pbulk	CD8_TRM	Day 28	SNX29P2	-0.917455	3.74802	-2.09754	0.0384675	0.982718	-2.06984
Single-cell pbulk	CD8_TRM	Day 28	GUSB	-0.833246	5.32335	-2.09589	0.0386165	0.982718	-2.06825
Single-cell pbulk	CD8_TRM	Day 28	AKAP7	-1.05235	4.92538	-2.09574	0.0386301	0.982718	-2.06811
Single-cell pbulk	CD8_TRM	Day 28	PIGN	-0.996025	4.22177	-2.09535	0.0386662	0.982718	-2.06772
Single-cell pbulk	CD8_TRM	Day 28	ATP1A1	0.395347	7.14021	2.10269	0.0387718	0.982718	2.0666
Single-cell pbulk	CD8_TRM	Day 28	MDM2	0.87214	5.18684	2.10235	0.0389035	0.982718	2.06521
Single-cell pbulk	CD8_TRM	Day 28	RNASEH2A	-0.938255	4.35558	-2.10347	0.038936	0.982718	-2.06486
Single-cell pbulk	CD8_TRM	Day 28	ZNF669	0.915191	3.93906	2.10157	0.0389394	0.982718	2.06483
Single-cell pbulk	CD8_TRM	Day 28	ATG2B	0.824241	4.82234	2.10136	0.0391477	0.982718	2.06263
Single-cell pbulk	CD8_TRM	Day 28	FAM200B	0.878149	5.35924	2.09005	0.0391505	0.982718	2.0626
Single-cell pbulk	CD8_TRM	Day 28	NECAP1	0.635315	5.36568	2.10001	0.039328	0.982718	2.06074
Single-cell pbulk	CD8_TRM	Day 28	RRP1B	-0.465716	6.72221	-2.09616	0.0394327	0.982718	-2.05964
Single-cell pbulk	CD8_TRM	Day 28	SCO1	0.909373	4.3008	2.09549	0.0395753	0.982718	2.05815
Single-cell pbulk	CD8_TRM	Day 28	PET117	-1.04856	4.51235	-2.09212	0.0397042	0.982718	-2.05681
Single-cell pbulk	CD8_TRM	Day 28	JMJD8	0.731168	5.30918	2.08246	0.0398758	0.982718	2.05503
Single-cell pbulk	CD8_TRM	Day 28	RREB1	-0.951057	4.52344	-2.08839	0.0401437	0.982718	-2.05227
Single-cell pbulk	CD8_TRM	Day 28	DDX19B	-1.00065	4.07748	-2.07922	0.040156	0.982718	-2.05214
Single-cell pbulk	CD8_TRM	Day 28	TIMM13	0.724459	5.7326	2.0788	0.040197	0.982718	2.05172
Single-cell pbulk	CD8_TRM	Day 28	AIP	0.433093	6.95198	2.07878	0.0401971	0.982718	2.05172
Single-cell pbulk	CD8_TRM	Day 28	CTSW	0.39064	8.59382	2.08924	0.0403016	0.982718	2.05064
Single-cell pbulk	CD8_TRM	Day 28	MATK	0.5998	6.39987	2.07735	0.0403404	0.982718	2.05025
Single-cell pbulk	CD8_TRM	Day 28	C21orf33	0.688116	5.82796	2.07592	0.0404668	0.982718	2.04895
Single-cell pbulk	CD8_TRM	Day 28	GFI1	1.02331	4.3775	2.08521	0.0404894	0.982718	2.04872
Single-cell pbulk	CD8_TRM	Day 28	FAM210B	-0.88328	5.10136	-2.08605	0.0405594	0.982718	-2.04801
Single-cell pbulk	CD8_TRM	Day 28	CCDC115	-0.614858	6.0002	-2.07421	0.0406287	0.982718	-2.0473
Single-cell pbulk	CD8_TRM	Day 28	ATP5G1	-0.634797	6.20674	-2.07242	0.0408096	0.98308	-2.04546
Single-cell pbulk	CD8_TRM	Day 28	GZMH	1.08001	3.44146	2.07844	0.0409999	0.983666	2.04353
Single-cell pbulk	CD8_TRM	Day 28	MED6	-0.797725	5.21536	-2.06739	0.0412796	0.984558	-2.04071
Single-cell pbulk	CD8_TRM	Day 28	LINC00861	-0.498653	7.71129	-2.06617	0.0414295	0.984558	-2.03921
Single-cell pbulk	CD8_TRM	Day 28	AVL9	0.820951	4.97073	2.06365	0.0416413	0.984558	2.03709
Single-cell pbulk	CD8_TRM	Day 28	ITGB2	0.383786	7.91166	2.07047	0.0419272	0.984558	2.03424
Single-cell pbulk	CD8_TRM	Day 28	RPS19BP1	-0.537883	6.51305	-2.06975	0.0421128	0.984558	-2.0324
Single-cell pbulk	CD8_TRM	Day 28	DEK	-0.360647	7.92124	-2.06396	0.0423691	0.984558	-2.02988
Single-cell pbulk	CD8_TRM	Day 28	GSR	-0.866332	5.00314	-2.06617	0.0424411	0.984558	-2.02917
Single-cell pbulk	CD8_TRM	Day 28	OGFOD1	0.868886	4.96839	2.05681	0.0430263	0.984558	2.02345
Single-cell pbulk	CD8_TRM	Day 28	KIAA0556	0.890306	3.59321	2.05773	0.0431261	0.984558	2.02249
Single-cell pbulk	CD8_TRM	Day 28	SLAIN2	0.617526	6.02211	2.04599	0.0433935	0.984558	2.0199
Single-cell pbulk	CD8_TRM	Day 28	MGAT4A	-0.400793	7.91924	-2.04479	0.0435223	0.984558	-2.01866
Single-cell pbulk	CD8_TRM	Day 28	TAP1	0.40243	7.316	2.05217	0.0436365	0.984558	2.01757
Single-cell pbulk	CD8_TRM	Day 28	ERICH1	-0.561487	6.57504	-2.04298	0.0436852	0.984558	-2.0171
Single-cell pbulk	CD8_TRM	Day 28	ATG9A	-0.92169	4.11883	-2.05121	0.0437406	0.984558	-2.01657
Single-cell pbulk	CD8_TRM	Day 28	LMBRD1	0.595905	6.36623	2.03979	0.044009	0.984558	2.014
Single-cell pbulk	CD8_TRM	Day 28	TPRG1	-1.11305	4.30817	-2.04654	0.0440734	0.984558	-2.01339
Single-cell pbulk	CD8_TRM	Day 28	PPP1R15A	0.535635	7.99881	2.04567	0.0441387	0.984558	2.01277
Single-cell pbulk	CD8_TRM	Day 28	PHYKPL	-0.543859	6.78915	-2.04714	0.0442426	0.984558	-2.01179
Single-cell pbulk	CD8_TRM	Day 28	NEAT1	-0.47375	7.82123	-2.04973	0.044286	0.984558	-2.01137
Single-cell pbulk	CD8_TRM	Day 28	SIL1	-0.954576	4.21796	-2.03807	0.045127	0.984558	-2.00347
Single-cell pbulk	CD8_TRM	Day 28	ZNF852	1.0336	4.13017	2.02808	0.0452119	0.984558	2.00268
Single-cell pbulk	CD8_TRM	Day 28	APOBR	-0.95592	4.70263	-2.02793	0.0452266	0.984558	-2.00254
Single-cell pbulk	CD8_TRM	Day 28	FAM104A	-0.837924	5.1196	-2.03718	0.0452363	0.984558	-2.00245
Single-cell pbulk	CD8_TRM	Day 28	TMEM33	-0.911556	4.96169	-2.02479	0.0455555	0.984558	-1.99949
Single-cell pbulk	CD8_TRM	Day 28	TESC	0.949037	3.79515	2.02317	0.0457244	0.984558	1.99793
Single-cell pbulk	CD8_TRM	Day 28	SH3BGRL	0.395656	7.34855	2.02287	0.0461492	0.984558	1.99403
Single-cell pbulk	CD8_TRM	Day 28	TNPO2	0.880055	3.78491	2.02645	0.0462134	0.984558	1.99344
Single-cell pbulk	CD8_TRM	Day 28	SAMD9	0.568782	6.42702	2.02599	0.0463068	0.984558	1.99259
Single-cell pbulk	CD8_TRM	Day 28	HIST1H2BC	0.876543	4.21966	2.02586	0.0463404	0.984558	1.99228
Single-cell pbulk	CD8_TRM	Day 28	SLAMF1	0.796502	5.57511	2.02235	0.0464877	0.984558	1.99094
Single-cell pbulk	CD8_TRM	Day 28	MDH1	-0.491323	6.65407	-2.01398	0.046698	0.984558	-1.98903
Single-cell pbulk	CD8_TRM	Day 28	ZNF121	-0.881373	4.64753	-2.01363	0.0467474	0.984558	-1.98858
Single-cell pbulk	CD8_TRM	Day 28	TRAF3	0.83433	4.95854	2.01206	0.0469028	0.984558	1.98718
Single-cell pbulk	CD8_TRM	Day 28	UROS	-0.63494	5.50524	-2.01213	0.04691	0.984558	-1.98711
Single-cell pbulk	CD8_TRM	Day 28	UVRAG	-0.592717	6.11558	-2.01989	0.0470106	0.984558	-1.9862
Single-cell pbulk	CD8_TRM	Day 28	AKT2	-0.802206	5.23758	-2.00768	0.0473751	0.984558	-1.98293
Single-cell pbulk	CD8_TRM	Day 28	C9orf91	0.999718	4.09316	2.0035	0.0478352	0.984558	1.97883
Single-cell pbulk	CD8_TRM	Day 28	CD101	-0.803764	4.88706	-2.00833	0.0482568	0.984558	-1.9751
Single-cell pbulk	CD8_TRM	Day 28	FAM172A	0.537162	5.84642	1.99893	0.048357	0.984558	1.97422
Single-cell pbulk	CD8_TRM	Day 28	TNFRSF18	0.829048	3.36797	2.00749	0.0485342	0.984558	1.97266
Single-cell pbulk	CD8_TRM	Day 28	COPS4	-0.765621	4.82888	-2.00565	0.0488884	0.984558	-1.96956
Single-cell pbulk	CD8_TRM	Day 28	LPIN1	0.558614	6.02062	2.00009	0.0488933	0.984558	1.96952
Single-cell pbulk	CD8_TRM	Day 28	MRPL20	0.475674	7.04806	1.99101	0.0492086	0.984558	1.96678
Single-cell pbulk	CD8_TRM	Day 28	PHF3	0.31498	7.71536	1.99967	0.0492448	0.984558	1.96647
Single-cell pbulk	CD8_TRM	Day 28	CPT1A	0.909716	5.039	1.99786	0.0492626	0.984558	1.96631
Single-cell pbulk	CD8_TRM	Day 28	MAP3K11	-0.82149	5.20875	-1.99624	0.0496282	0.984558	-1.96315
Single-cell pbulk	CD8_TRM	Day 28	CNPY3	0.342269	6.99792	1.9977	0.0496596	0.984558	1.96288
Single-cell pbulk	cDC	Day 1	PSMB10	0.468818	8.36577	5.47717	5.63512e-07	0.00334288	5.00332
Single-cell pbulk	cDC	Day 1	UBE2L6	0.683751	7.43899	5.2682	1.38724e-06	0.00334288	4.82683
Single-cell pbulk	cDC	Day 1	LAP3	0.817439	7.95505	5.25474	1.43001e-06	0.00334288	4.82078
Single-cell pbulk	cDC	Day 1	IRF1	0.758408	8.20707	4.95675	4.49398e-06	0.0064448	4.58712
Single-cell pbulk	cDC	Day 1	TMSB10	0.164056	12.8808	4.91594	4.89625e-06	0.0064448	4.56918
Single-cell pbulk	cDC	Day 1	PSME2	0.791691	8.95666	4.90779	5.51388e-06	0.0064448	4.54422
Single-cell pbulk	cDC	Day 1	PSME1	0.374399	9.12007	4.8085	7.74253e-06	0.0077569	4.47218
Single-cell pbulk	cDC	Day 1	STAT1	1.10921	7.40735	4.67011	1.41009e-05	0.0114519	4.34228
Single-cell pbulk	cDC	Day 1	GBP1	1.24396	6.32006	4.65154	1.46966e-05	0.0114519	4.33319
Single-cell pbulk	cDC	Day 1	PSMB9	0.490602	8.56788	4.55262	2.08228e-05	0.014603	4.25588
Single-cell pbulk	cDC	Day 1	IFITM1	1.01975	6.60225	4.43681	3.19158e-05	0.0203477	4.15935
Single-cell pbulk	cDC	Day 1	IFI35	0.595322	6.10473	4.39742	3.63294e-05	0.0212315	4.12966
Single-cell pbulk	cDC	Day 1	B2M	0.211199	13.107	4.31761	4.89609e-05	0.0264125	4.06053
Single-cell pbulk	cDC	Day 1	IFITM3	0.862992	8.03705	4.22266	6.86787e-05	0.0344031	3.98082
Single-cell pbulk	cDC	Day 1	SLCO3A1	-0.577386	5.71777	-4.05239	9.86792e-05	0.0461358	-3.89382
Single-cell pbulk	cDC	Day 1	LY6E	0.483098	8.14366	4.07113	0.000117913	0.0516826	3.85043
Single-cell pbulk	cDC	Day 1	C8orf44-SGK3	-1.22481	2.81856	-4.02876	0.000139473	0.0575367	-3.8091
Single-cell pbulk	cDC	Day 1	CUL1	0.481644	6.46588	3.97896	0.000161151	0.0613748	3.77323
Single-cell pbulk	cDC	Day 1	ACAA1	0.31932	7.6694	3.9506	0.000179348	0.0613748	3.74646
Single-cell pbulk	cDC	Day 1	TM7SF3	-0.531952	5.33585	-3.88636	0.000180191	0.0613748	-3.74528
Single-cell pbulk	cDC	Day 1	ATG3	0.267728	8.01985	3.95609	0.000183783	0.0613748	3.74032
Single-cell pbulk	cDC	Day 1	FABP5	0.494573	6.92541	3.88491	0.000222608	0.0709614	3.69187
Single-cell pbulk	cDC	Day 1	IFIT2	1.45907	3.94933	3.87379	0.000237878	0.0725323	3.67497
Single-cell pbulk	cDC	Day 1	GSDMD	0.463674	6.13775	3.8607	0.000248581	0.0726374	3.66372
Single-cell pbulk	cDC	Day 1	ARPC4	0.319058	6.89354	3.80775	0.000279587	0.0780504	3.63351
Single-cell pbulk	cDC	Day 1	CHMP2A	0.318622	7.07239	3.79135	0.000299912	0.0780504	3.61538
Single-cell pbulk	cDC	Day 1	C19orf66	0.559484	5.25467	3.73848	0.000304576	0.0780504	3.61138
Single-cell pbulk	cDC	Day 1	FCGR1A	1.01826	4.76253	3.80391	0.000311623	0.0780504	3.60544
Single-cell pbulk	cDC	Day 1	GBP2	1.04081	5.36837	3.75184	0.000350712	0.0848119	3.57464
Single-cell pbulk	cDC	Day 1	SERPING1	1.57577	3.17896	3.71449	0.000398423	0.0892897	3.54113
Single-cell pbulk	cDC	Day 1	GPR34	-1.59059	0.912771	-3.70351	0.000403754	0.0892897	-3.53762
Single-cell pbulk	cDC	Day 1	DNM2	0.317364	6.58342	3.70149	0.000407425	0.0892897	3.53523
Single-cell pbulk	cDC	Day 1	RPL26	-0.109264	12.1317	-3.69703	0.000421035	0.0894762	-3.52654
Single-cell pbulk	cDC	Day 1	TUBA1B	0.277342	9.80483	3.66953	0.000455118	0.0938747	3.50587
Single-cell pbulk	cDC	Day 1	MYOF	0.722199	5.71181	3.63474	0.000514391	0.103069	3.47315
Single-cell pbulk	cDC	Day 1	THEM6	-1.63111	2.66704	-3.57063	0.000543088	0.104372	-3.45855
Single-cell pbulk	cDC	Day 1	IFITM2	0.2718	9.35333	3.61488	0.000550657	0.104372	3.45482
Single-cell pbulk	cDC	Day 1	WARS	0.744698	7.6407	3.60411	0.000568879	0.104988	3.44603
Single-cell pbulk	cDC	Day 1	RARRES3	0.645162	6.0162	3.58175	0.000613546	0.109948	3.42555
Single-cell pbulk	cDC	Day 1	SNRPG	0.279297	7.1994	3.57195	0.000627112	0.109948	3.41961
Single-cell pbulk	cDC	Day 1	SORL1	-0.574557	5.71424	-3.54973	0.000666275	0.110767	-3.40309
Single-cell pbulk	cDC	Day 1	CNDP2	0.330018	6.92588	3.5451	0.000677569	0.110767	3.3985
Single-cell pbulk	cDC	Day 1	GRN	-0.142662	10.2034	-3.54731	0.000679164	0.110767	-3.39785
Single-cell pbulk	cDC	Day 1	TNFSF10	0.532095	6.80772	3.52923	0.000734935	0.117139	3.3762
Single-cell pbulk	cDC	Day 1	LY86	-0.198327	8.32599	-3.50819	0.000769427	0.119911	-3.36357
Single-cell pbulk	cDC	Day 1	PELP1	-0.616863	4.86363	-3.49389	0.000812713	0.120685	-3.34843
Single-cell pbulk	cDC	Day 1	INTS10	0.383701	6.0024	3.44645	0.00081801	0.120685	3.34663
Single-cell pbulk	cDC	Day 1	POMP	0.320441	7.7575	3.48626	0.000827193	0.120685	3.34353
Single-cell pbulk	cDC	Day 1	EPSTI1	0.53841	6.52931	3.48217	0.000845033	0.120685	3.33761
Single-cell pbulk	cDC	Day 1	RP11-256L6.2	-1.48882	1.58169	-3.47563	0.000860437	0.120685	-3.33258
Single-cell pbulk	cDC	Day 1	TAGLN2	-0.246704	10.3601	-3.45181	0.000922366	0.124784	-3.3132
Single-cell pbulk	cDC	Day 1	ODF3B	0.429344	7.09412	3.45586	0.000936573	0.124784	3.30892
Single-cell pbulk	cDC	Day 1	AC008937.2	-1.44442	1.01024	-3.44572	0.000959047	0.124784	-3.30227
Single-cell pbulk	cDC	Day 1	CYP2S1	-0.46528	5.91138	-3.43491	0.000960835	0.124784	-3.30175
Single-cell pbulk	cDC	Day 1	TGFBR2	-0.371663	6.75191	-3.42228	0.00101417	0.127444	-3.28657
Single-cell pbulk	cDC	Day 1	IRF7	0.490189	6.54031	3.4215	0.00101766	0.127444	3.2856
Single-cell pbulk	cDC	Day 1	MYO5C	1.58255	2.39044	3.34311	0.00114896	0.141362	3.25126
Single-cell pbulk	cDC	Day 1	MYL12A	0.11699	9.92512	3.33786	0.00132199	0.159847	3.21116
Single-cell pbulk	cDC	Day 1	POU2F1	-0.833354	3.64175	-3.34045	0.00138042	0.164083	-3.19871
Single-cell pbulk	cDC	Day 1	FAM157B	-1.34334	0.905296	-3.32362	0.00140406	0.164112	-3.19381
Single-cell pbulk	cDC	Day 1	RP11-426C22.4	-1.41388	0.959	-3.302	0.00147856	0.169985	-3.17886
Single-cell pbulk	cDC	Day 1	ZCCHC6	0.408166	5.82876	3.25862	0.00150891	0.170678	3.17296
Single-cell pbulk	cDC	Day 1	SLC26A11	-1.25419	2.03322	-3.2868	0.00156221	0.173902	-3.16287
Single-cell pbulk	cDC	Day 1	YRDC	0.590135	4.71264	3.23844	0.00161808	0.177306	3.15263
Single-cell pbulk	cDC	Day 1	HAPLN3	1.43563	2.36564	3.2761	0.00167101	0.180289	3.14322
Single-cell pbulk	cDC	Day 1	MIEF1	-0.523148	4.47734	-3.24739	0.00176301	0.185008	-3.1275
Single-cell pbulk	cDC	Day 1	DDX39A	0.30799	6.62658	3.23962	0.00178377	0.185008	3.12406
Single-cell pbulk	cDC	Day 1	RPS7	-0.0863527	11.8938	-3.24102	0.00179389	0.185008	-3.12239
Single-cell pbulk	cDC	Day 1	SEPW1	0.264109	6.87042	3.22721	0.00188611	0.190545	3.1076
Single-cell pbulk	cDC	Day 1	GAS2L1	-0.79704	4.55182	-3.2161	0.0019283	0.190545	-3.10106
Single-cell pbulk	cDC	Day 1	ETV7	1.58656	1.19882	3.21598	0.00192909	0.190545	3.10094
Single-cell pbulk	cDC	Day 1	KLHL15	-1.14543	2.93369	-3.20062	0.00202273	0.197019	-3.08687
Single-cell pbulk	cDC	Day 1	HP1BP3	-0.225256	7.54708	-3.17576	0.00225244	0.216388	-3.05476
Single-cell pbulk	cDC	Day 1	IFIT3	1.37298	3.59464	3.15604	0.00232998	0.220813	3.04459
Single-cell pbulk	cDC	Day 1	GBP4	1.01298	5.17052	3.15266	0.002389	0.223387	3.03706
Single-cell pbulk	cDC	Day 1	PSMB8	0.254717	8.19695	3.13464	0.00246898	0.227829	3.02712
Single-cell pbulk	cDC	Day 1	CEP192	-0.695437	4.54774	-3.09302	0.00255018	0.232265	-3.01732
Single-cell pbulk	cDC	Day 1	EIF5A	0.217824	8.52777	3.11409	0.0026354	0.236949	3.00735
Single-cell pbulk	cDC	Day 1	SPG11	0.336661	6.21766	3.10896	0.00270986	0.240152	2.99887
Single-cell pbulk	cDC	Day 1	LTA4H	-0.235726	7.92715	-3.09636	0.00281406	0.240152	-2.98735
Single-cell pbulk	cDC	Day 1	CAMTA1	-0.345395	6.29183	-3.08843	0.00282932	0.240152	-2.9857
Single-cell pbulk	cDC	Day 1	RPS4X	-0.0805634	11.9716	-3.08943	0.00284833	0.240152	-2.98365
Single-cell pbulk	cDC	Day 1	KLF16	0.543864	4.56264	3.08907	0.00286705	0.240152	2.98164
Single-cell pbulk	cDC	Day 1	SNX15	1.26291	0.691843	3.05381	0.00287648	0.240152	2.98064
Single-cell pbulk	cDC	Day 1	SP110	0.252645	7.25226	3.06896	0.00300402	0.240572	2.96733
Single-cell pbulk	cDC	Day 1	EIF3C	-0.65272	3.82211	-3.06708	0.00302581	0.240572	-2.9651
Single-cell pbulk	cDC	Day 1	ATF7	0.622527	4.96302	3.03313	0.00304996	0.240572	2.96266
Single-cell pbulk	cDC	Day 1	SUDS3	-0.405651	5.44399	-3.03145	0.0030793	0.240572	-2.95971
Single-cell pbulk	cDC	Day 1	RASSF4	-0.209558	7.42877	-3.0622	0.00308551	0.240572	-2.95909
Single-cell pbulk	cDC	Day 1	PKP2	-1.11736	3.8203	-3.06656	0.00308734	0.240572	-2.95891
Single-cell pbulk	cDC	Day 1	RBBP4	0.20519	7.41322	3.03934	0.00327093	0.25104	2.94106
Single-cell pbulk	cDC	Day 1	PADI2	-0.514492	4.38987	-3.03253	0.00333732	0.25104	-2.93483
Single-cell pbulk	cDC	Day 1	MST1	-1.32747	0.903058	-3.03531	0.00335121	0.25104	-2.93354
Single-cell pbulk	cDC	Day 1	HLA-F	0.280307	7.33474	3.03391	0.00336487	0.25104	2.93228
Single-cell pbulk	cDC	Day 1	CFL1	0.0885355	11.3296	3.02146	0.00347458	0.256309	2.9223
Single-cell pbulk	cDC	Day 1	STOM	0.582234	4.96648	3.01692	0.00356212	0.256309	2.91454
Single-cell pbulk	cDC	Day 1	USP30-AS1	1.56502	1.6369	2.97951	0.00360452	0.256309	2.91085
Single-cell pbulk	cDC	Day 1	LEPRE1	-0.587989	4.66905	-3.00748	0.00361911	0.256309	-2.90958
Single-cell pbulk	cDC	Day 1	CARD17	1.38073	0.908235	2.97497	0.00363626	0.256309	2.90811
Single-cell pbulk	cDC	Day 1	ZBTB2	1.12212	3.53292	2.96774	0.00371602	0.256309	2.90131
Single-cell pbulk	cDC	Day 1	SIRPB2	-0.567894	5.2056	-2.99621	0.00372792	0.256309	-2.90031
Single-cell pbulk	cDC	Day 1	RP11-290D2.6	-0.448536	6.39289	-2.98932	0.00374612	0.256309	-2.89878
Single-cell pbulk	cDC	Day 1	TXN	0.238355	8.16185	2.9912	0.00376441	0.256309	2.89726
Single-cell pbulk	cDC	Day 1	HIST1H2AG	1.2878	2.20691	2.95323	0.0038948	0.262035	2.88656
Single-cell pbulk	cDC	Day 1	MYD88	0.23871	7.73243	2.97797	0.00392324	0.262035	2.88427
Single-cell pbulk	cDC	Day 1	GMPS	-0.370294	5.8921	-2.96444	0.00404363	0.267528	-2.87474
Single-cell pbulk	cDC	Day 1	GBA	0.642537	4.32326	2.94824	0.00416649	0.27308	2.86527
Single-cell pbulk	cDC	Day 1	AP1G2	-0.329133	5.98472	-2.94978	0.00423935	0.274003	-2.85978
Single-cell pbulk	cDC	Day 1	SLC46A2	-0.971505	3.88171	-2.94911	0.00425871	0.274003	-2.85833
Single-cell pbulk	cDC	Day 1	SASH3	-0.250792	6.82823	-2.91058	0.00440555	0.280874	-2.84756
Single-cell pbulk	cDC	Day 1	ETV6	0.186101	7.94942	2.93566	0.00445585	0.281521	2.84395
Single-cell pbulk	cDC	Day 1	ANKRD22	1.5997	1.00866	2.92483	0.0045178	0.282887	2.83954
Single-cell pbulk	cDC	Day 1	SECTM1	0.46372	6.0158	2.92358	0.00467953	0.290421	2.8283
Single-cell pbulk	cDC	Day 1	EEF1A1	-0.0784621	13.6223	-2.90235	0.00487207	0.299377	-2.81537
Single-cell pbulk	cDC	Day 1	PLAC8	0.563739	6.71727	2.90226	0.00491216	0.299377	2.81274
Single-cell pbulk	cDC	Day 1	PRR5	1.32932	0.834682	2.89513	0.0049519	0.299377	2.81015
Single-cell pbulk	cDC	Day 1	ATP5F1	0.139665	8.55305	2.88303	0.00507176	0.300498	2.80244
Single-cell pbulk	cDC	Day 1	ZNF862	-0.474241	4.46297	-2.88822	0.00508699	0.300498	-2.80147
Single-cell pbulk	cDC	Day 1	TMEM60	0.569656	4.54538	2.8591	0.00512531	0.300498	2.79905
Single-cell pbulk	cDC	Day 1	ANKEF1	-1.18814	0.749378	-2.8787	0.00518124	0.300498	-2.79554
Single-cell pbulk	cDC	Day 1	IRAK3	-0.360234	6.97381	-2.88217	0.0051847	0.300498	-2.79533
Single-cell pbulk	cDC	Day 1	RRP9	0.602218	4.06128	2.87514	0.00523276	0.300798	2.79234
Single-cell pbulk	cDC	Day 1	RP4-781K5.2	1.25586	2.09059	2.87421	0.00531125	0.30263	2.78752
Single-cell pbulk	cDC	Day 1	CCSER2	0.476438	4.74127	2.86397	0.00538667	0.30263	2.78295
Single-cell pbulk	cDC	Day 1	ZNF250	0.845352	3.23569	2.84156	0.00539409	0.30263	2.78251
Single-cell pbulk	cDC	Day 1	CLCN5	-0.533097	4.56126	-2.85723	0.00550445	0.304573	-2.77593
Single-cell pbulk	cDC	Day 1	CNST	-0.438769	5.25808	-2.85415	0.00558019	0.304573	-2.77148
Single-cell pbulk	cDC	Day 1	RP11-505K9.1	1.29471	1.0429	2.85299	0.00561081	0.304573	2.7697
Single-cell pbulk	cDC	Day 1	P2RY11	-1.29347	0.914043	-2.82744	0.00561983	0.304573	-2.76918
Single-cell pbulk	cDC	Day 1	HIST1H1C	0.418247	6.29727	2.85168	0.00569873	0.304573	2.76463
Single-cell pbulk	cDC	Day 1	XAF1	0.364545	6.9349	2.84736	0.00572053	0.304573	2.76338
Single-cell pbulk	cDC	Day 1	NUB1	0.380533	6.15814	2.84327	0.00576895	0.304573	2.76063
Single-cell pbulk	cDC	Day 1	LCP2	0.252394	7.64665	2.8469	0.00577616	0.304573	2.76022
Single-cell pbulk	cDC	Day 1	WAS	0.148101	8.37403	2.84165	0.0058574	0.306552	2.75566
Single-cell pbulk	cDC	Day 1	DYNC2H1	-1.31965	1.6421	-2.8315	0.00595611	0.308478	-2.75019
Single-cell pbulk	cDC	Day 1	TGFBI	-0.212781	7.93196	-2.83246	0.00598217	0.308478	-2.74876
Single-cell pbulk	cDC	Day 1	RFC3	-1.09838	2.53508	-2.82626	0.00603041	0.308696	-2.74612
Single-cell pbulk	cDC	Day 1	DNAJA1	0.259178	7.59331	2.82233	0.00617012	0.313558	2.7386
Single-cell pbulk	cDC	Day 1	IDH2	0.255759	7.01862	2.81555	0.0062942	0.317123	2.73205
Single-cell pbulk	cDC	Day 1	FES	-0.229226	7.22834	-2.81086	0.0063307	0.317123	-2.73014
Single-cell pbulk	cDC	Day 1	MVP	0.308461	7.11954	2.79902	0.00646596	0.320644	2.72317
Single-cell pbulk	cDC	Day 1	DPP7	-0.220064	7.38418	-2.80191	0.00649848	0.320644	-2.72151
Single-cell pbulk	cDC	Day 1	KCNQ1	-0.31685	6.21	-2.77598	0.00653816	0.320644	-2.7195
Single-cell pbulk	cDC	Day 1	VAMP5	0.862693	5.7904	2.79883	0.00665778	0.320914	2.71349
Single-cell pbulk	cDC	Day 1	CA2	0.748226	4.23647	2.79104	0.00667831	0.320914	2.71247
Single-cell pbulk	cDC	Day 1	DECR1	0.185039	7.79899	2.79043	0.0067265	0.320914	2.71009
Single-cell pbulk	cDC	Day 1	ATP6AP2	-0.182712	7.67561	-2.78954	0.00672669	0.320914	-2.71008
Single-cell pbulk	cDC	Day 1	GBP5	1.37486	3.71875	2.77607	0.00686964	0.322227	2.7031
Single-cell pbulk	cDC	Day 1	PMF1	-1.03324	2.7731	-2.7773	0.00692114	0.322227	-2.70062
Single-cell pbulk	cDC	Day 1	CELF2	-0.218927	7.91426	-2.77421	0.00695237	0.322227	-2.69912
Single-cell pbulk	cDC	Day 1	ERCC2	0.674848	4.03987	2.75278	0.00696386	0.322227	2.69857
Single-cell pbulk	cDC	Day 1	RP11-66N11.8	-1.38121	1.76012	-2.77041	0.00702029	0.322227	-2.69588
Single-cell pbulk	cDC	Day 1	DPP4	-1.27976	2.44735	-2.7709	0.00703417	0.322227	-2.69522
Single-cell pbulk	cDC	Day 1	SLC46A1	0.95424	2.57615	2.76971	0.00707586	0.322227	2.69325
Single-cell pbulk	cDC	Day 1	PTDSS2	-0.86229	3.28753	-2.74464	0.00712675	0.322451	-2.69086
Single-cell pbulk	cDC	Day 1	PPP1R13L	-1.29303	1.53215	-2.73794	0.00726359	0.326536	-2.68451
Single-cell pbulk	cDC	Day 1	LYSMD2	0.364065	6.14394	2.75604	0.00737727	0.3278	2.67932
Single-cell pbulk	cDC	Day 1	CASC5	-1.32778	1.53854	-2.73085	0.00743093	0.3278	-2.67689
Single-cell pbulk	cDC	Day 1	PARP14	0.359638	6.73295	2.75355	0.00748084	0.3278	2.67464
Single-cell pbulk	cDC	Day 1	PRELID1	0.150153	9.41447	2.75002	0.00751118	0.3278	2.67329
Single-cell pbulk	cDC	Day 1	THEM4	-0.456991	4.7851	-2.74364	0.00756591	0.3278	-2.67085
Single-cell pbulk	cDC	Day 1	MAD2L2	-0.270534	5.97339	-2.73556	0.00776807	0.3278	-2.66199
Single-cell pbulk	cDC	Day 1	NUDT13	-1.18661	1.09388	-2.73602	0.00777237	0.3278	-2.6618
Single-cell pbulk	cDC	Day 1	CPNE1	-0.2357	6.68669	-2.73654	0.00777256	0.3278	-2.66179
Single-cell pbulk	cDC	Day 1	CFD	-0.419715	7.21739	-2.73866	0.00780913	0.3278	-2.66021
Single-cell pbulk	cDC	Day 1	WDR91	-0.76739	3.53285	-2.71179	0.00782039	0.3278	-2.65973
Single-cell pbulk	cDC	Day 1	SDCBP2-AS1	1.11106	1.89429	2.72855	0.00787415	0.3278	2.65742
Single-cell pbulk	cDC	Day 1	TP53BP1	-0.68869	4.24134	-2.731	0.00789607	0.3278	-2.65648
Single-cell pbulk	cDC	Day 1	SRSF2	0.162523	8.28984	2.73223	0.00790652	0.3278	2.65604
Single-cell pbulk	cDC	Day 1	HAAO	-0.617683	4.22312	-2.72312	0.00797259	0.3278	-2.65323
Single-cell pbulk	cDC	Day 1	SUCLG2	0.497288	4.72958	2.73186	0.00799654	0.3278	2.65222
Single-cell pbulk	cDC	Day 1	ZNF45	-1.03324	2.5271	-2.70292	0.00803958	0.3278	-2.6504
Single-cell pbulk	cDC	Day 1	SLMO2	-0.323883	5.55336	-2.71847	0.00813729	0.329866	-2.64632
Single-cell pbulk	cDC	Day 1	EMR3	-0.942703	2.95855	-2.71879	0.00830707	0.331566	-2.63933
Single-cell pbulk	cDC	Day 1	FXYD5	-0.141919	9.91675	-2.70927	0.00836928	0.331566	-2.6368
Single-cell pbulk	cDC	Day 1	SAMD9L	0.555496	5.96327	2.70598	0.00847237	0.331566	2.63264
Single-cell pbulk	cDC	Day 1	FLOT1	-0.257591	6.9563	-2.70343	0.00849679	0.331566	-2.63166
Single-cell pbulk	cDC	Day 1	TRPC6	-1.25117	1.25613	-2.70327	0.00850867	0.331566	-2.63119
Single-cell pbulk	cDC	Day 1	NF2	0.585286	4.48034	2.70394	0.00854662	0.331566	2.62968
Single-cell pbulk	cDC	Day 1	MAST4	-1.16553	1.15453	-2.67898	0.00857386	0.331566	-2.62859
Single-cell pbulk	cDC	Day 1	HLA-E	0.153291	9.34592	2.69933	0.00861595	0.331566	2.62693
Single-cell pbulk	cDC	Day 1	ERGIC3	-0.206494	7.52571	-2.67727	0.00863991	0.331566	-2.62598
Single-cell pbulk	cDC	Day 1	TCP11L2	-0.643511	4.32629	-2.69211	0.00865558	0.331566	-2.62537
Single-cell pbulk	cDC	Day 1	GNB2L1	-0.0844684	11.5017	-2.69473	0.00871874	0.331566	-2.62289
Single-cell pbulk	cDC	Day 1	CD7	1.03532	2.90594	2.6911	0.00875362	0.331566	2.62153
Single-cell pbulk	cDC	Day 1	LGALS3BP	1.14961	3.30511	2.69379	0.00879386	0.331566	2.61997
Single-cell pbulk	cDC	Day 1	TAP1	0.357357	7.11547	2.68764	0.00895996	0.336022	2.61358
Single-cell pbulk	cDC	Day 1	GPR146	1.11109	2.0694	2.68222	0.00905028	0.337604	2.61015
Single-cell pbulk	cDC	Day 1	RPL34	-0.0943886	11.6444	-2.67688	0.00915388	0.339662	-2.60625
Single-cell pbulk	cDC	Day 1	GLUL	-0.270464	6.87396	-2.66978	0.00928456	0.342665	-2.60139
Single-cell pbulk	cDC	Day 1	FAM8A1	0.833299	3.41242	2.67213	0.00933251	0.342665	2.59963
Single-cell pbulk	cDC	Day 1	RPL29	-0.0833711	11.9146	-2.66673	0.00952834	0.343994	-2.59249
Single-cell pbulk	cDC	Day 1	ICAM3	-0.19793	8.02281	-2.66207	0.00953859	0.343994	-2.59212
Single-cell pbulk	cDC	Day 1	TTC31	-0.741856	3.77706	-2.63984	0.00955858	0.343994	-2.5914
Single-cell pbulk	cDC	Day 1	NLRP12	-0.59869	4.41621	-2.66736	0.00957467	0.343994	-2.59082
Single-cell pbulk	cDC	Day 1	CSGALNACT1	-0.88667	2.75605	-2.65379	0.00970426	0.343994	-2.58619
Single-cell pbulk	cDC	Day 1	CCDC47	-0.239447	6.73371	-2.65214	0.00970716	0.343994	-2.58609
Single-cell pbulk	cDC	Day 1	RPS3	-0.0713722	12.0224	-2.65504	0.00972987	0.343994	-2.58528
Single-cell pbulk	cDC	Day 1	ZNF134	0.838256	3.05943	2.63315	0.00976112	0.343994	2.58418
Single-cell pbulk	cDC	Day 1	BAG3	-1.16017	2.66565	-2.64548	0.00998442	0.348437	-2.57637
Single-cell pbulk	cDC	Day 1	BECN1	-0.254571	6.13121	-2.64175	0.0100236	0.348437	-2.57501
Single-cell pbulk	cDC	Day 1	PARP9	0.434351	6.06478	2.64279	0.0100363	0.348437	2.57458
Single-cell pbulk	cDC	Day 1	CEACAM4	0.494839	5.1696	2.6491	0.0101002	0.348928	2.57238
Single-cell pbulk	cDC	Day 1	BRICD5	-1.12501	1.05398	-2.63608	0.0102254	0.351522	-2.56811
Single-cell pbulk	cDC	Day 1	BROX	-0.379892	5.53637	-2.63273	0.0102987	0.351684	-2.56563
Single-cell pbulk	cDC	Day 1	CDK2AP1	-0.234069	7.29671	-2.62961	0.0103741	0.351684	-2.56311
Single-cell pbulk	cDC	Day 1	PSMA3	0.267877	6.69189	2.62797	0.0104349	0.351684	2.56107
Single-cell pbulk	cDC	Day 1	C5AR1	-1.00127	3.1427	-2.62464	0.0105235	0.351684	-2.55814
Single-cell pbulk	cDC	Day 1	VPS41	-0.307846	5.99981	-2.60486	0.0105239	0.351684	-2.55812
Single-cell pbulk	cDC	Day 1	INO80B	-0.501515	4.503	-2.60461	0.010531	0.351684	-2.55789
Single-cell pbulk	cDC	Day 1	ZC3HC1	-0.863802	3.23962	-2.61962	0.010657	0.35275	-2.55375
Single-cell pbulk	cDC	Day 1	LGALS2	-0.206483	9.20421	-2.6204	0.0106635	0.35275	-2.55354
Single-cell pbulk	cDC	Day 1	APOL6	0.517381	5.48154	2.61678	0.0108713	0.357096	2.54681
Single-cell pbulk	cDC	Day 1	SMC4	-0.437871	4.83991	-2.61278	0.0108967	0.357096	-2.54599
Single-cell pbulk	cDC	Day 1	EIF5A2	-1.06038	0.945806	-2.6056	0.0110665	0.360973	-2.54059
Single-cell pbulk	cDC	Day 1	GAS6	0.411954	5.9042	2.60126	0.0111243	0.361181	2.53877
Single-cell pbulk	cDC	Day 1	PCBP3	1.05255	0.858313	2.60095	0.0112111	0.36232	2.53605
Single-cell pbulk	cDC	Day 1	FCGRT	-0.167482	9.05923	-2.59819	0.0112881	0.363133	-2.53365
Single-cell pbulk	cDC	Day 1	SEC24C	0.415311	5.019	2.58934	0.0114979	0.368194	2.52719
Single-cell pbulk	cDC	Day 1	MRPS28	0.34842	5.71824	2.58616	0.0115954	0.368899	2.52422
Single-cell pbulk	cDC	Day 1	ARAP3	-1.08619	2.61659	-2.58908	0.0116251	0.368899	-2.52333
Single-cell pbulk	cDC	Day 1	RP11-248J23.6	-1.0764	0.657132	-2.58301	0.0117451	0.37103	-2.51971
Single-cell pbulk	cDC	Day 1	TYMP	0.327565	9.61648	2.58259	0.0118238	0.37184	2.51736
Single-cell pbulk	cDC	Day 1	SCPEP1	-0.245429	6.65185	-2.578	0.0119072	0.372791	-2.51488
Single-cell pbulk	cDC	Day 1	CTSF	-1.22632	1.10242	-2.57642	0.0119631	0.372878	-2.51323
Single-cell pbulk	cDC	Day 1	RPL21	-0.071853	11.3522	-2.57225	0.0121534	0.375554	-2.50766
Single-cell pbulk	cDC	Day 1	TRIM69	0.538117	4.38406	2.5718	0.0122	0.375554	2.5063
Single-cell pbulk	cDC	Day 1	PPP1R14B	-0.206247	7.47282	-2.57035	0.0122097	0.375554	-2.50603
Single-cell pbulk	cDC	Day 1	PSMA4	0.246811	7.52721	2.5583	0.0124963	0.381902	2.49781
Single-cell pbulk	cDC	Day 1	SCIMP	0.293208	6.96365	2.55992	0.012525	0.381902	2.497
Single-cell pbulk	cDC	Day 1	LRIF1	0.467586	4.96869	2.55415	0.012631	0.381926	2.49401
Single-cell pbulk	cDC	Day 1	RP11-442H21.2	-1.33823	2.34224	-2.55914	0.0126347	0.381926	-2.4939
Single-cell pbulk	cDC	Day 1	GSDMB	-1.15862	0.754323	-2.55386	0.0127401	0.383459	-2.49095
Single-cell pbulk	cDC	Day 1	ATF5	0.382273	6.20429	2.54873	0.0128421	0.384648	2.48812
Single-cell pbulk	cDC	Day 1	GLRX	0.190922	7.75167	2.54845	0.0129043	0.384648	2.4864
Single-cell pbulk	cDC	Day 1	SP1	-0.450149	4.98364	-2.54703	0.0129619	0.384648	-2.48482
Single-cell pbulk	cDC	Day 1	IFI6	0.518455	6.81373	2.54701	0.0129989	0.384648	2.4838
Single-cell pbulk	cDC	Day 1	EIF3E	-0.137152	8.85217	-2.54465	0.0131247	0.386163	-2.48037
Single-cell pbulk	cDC	Day 1	SLC31A2	0.317993	6.95886	2.54207	0.0131603	0.386163	2.4794
Single-cell pbulk	cDC	Day 1	EEF2	-0.1278	11.1074	-2.53893	0.0132604	0.386389	-2.4767
Single-cell pbulk	cDC	Day 1	RP11-103G8.2	-1.18343	1.0342	-2.53546	0.0132848	0.386389	-2.47604
Single-cell pbulk	cDC	Day 1	SDC4	-1.18652	1.22519	-2.53219	0.0133807	0.386389	-2.47347
Single-cell pbulk	cDC	Day 1	KIAA0226L	-1.44216	2.1448	-2.53341	0.0133883	0.386389	-2.47327
Single-cell pbulk	cDC	Day 1	NUDT16	0.251413	6.56343	2.52646	0.013572	0.388081	2.4684
Single-cell pbulk	cDC	Day 1	RP11-872J21.3	1.08169	1.13254	2.52941	0.0135803	0.388081	2.46818
Single-cell pbulk	cDC	Day 1	MIR4435-1HG	0.390083	5.03803	2.52731	0.013613	0.388081	2.46732
Single-cell pbulk	cDC	Day 1	TPT1	-0.0824172	12.3116	-2.52255	0.0137495	0.389482	-2.46374
Single-cell pbulk	cDC	Day 1	KLHDC4	0.72894	3.79516	2.50466	0.013824	0.389482	2.4618
Single-cell pbulk	cDC	Day 1	RYBP	-0.448454	4.70298	-2.50456	0.0138288	0.389482	-2.46168
Single-cell pbulk	cDC	Day 1	TNFRSF10B	0.376603	5.09927	2.49506	0.0141514	0.396976	2.4534
Single-cell pbulk	cDC	Day 1	PIP4K2C	0.79874	2.87968	2.50845	0.0142129	0.397112	2.45184
Single-cell pbulk	cDC	Day 1	FAU	-0.0687953	11.5024	-2.50777	0.0142953	0.397831	-2.44975
Single-cell pbulk	cDC	Day 1	KIFC2	-0.680894	3.34231	-2.50675	0.0144312	0.400023	-2.44635
Single-cell pbulk	cDC	Day 1	NR2C2AP	0.846634	3.1267	2.47968	0.0147403	0.40175	2.4387
Single-cell pbulk	cDC	Day 1	NTPCR	0.482981	4.5591	2.49426	0.0147481	0.40175	2.43851
Single-cell pbulk	cDC	Day 1	IFT20	-0.267359	6.17451	-2.49172	0.0147928	0.40175	-2.43741
Single-cell pbulk	cDC	Day 1	ZNF680	-1.00208	3.07302	-2.49101	0.0148217	0.40175	-2.43671
Single-cell pbulk	cDC	Day 1	PPP5D1	-1.10181	1.10752	-2.49322	0.0148268	0.40175	-2.43658
Single-cell pbulk	cDC	Day 1	FAXDC2	-1.15016	1.4782	-2.47657	0.0148618	0.40175	-2.43573
Single-cell pbulk	cDC	Day 1	ANKRD16	0.669485	3.36001	2.47574	0.0148945	0.40175	2.43493
Single-cell pbulk	cDC	Day 1	GRAP2	1.2067	1.49086	2.48994	0.0150293	0.402472	2.43167
Single-cell pbulk	cDC	Day 1	PPA1	0.176525	8.18443	2.48781	0.0151049	0.402472	2.42985
Single-cell pbulk	cDC	Day 1	CFLAR	-0.19163	7.08297	-2.4879	0.0151194	0.402472	-2.42951
Single-cell pbulk	cDC	Day 1	UBE2Z	0.274406	6.0744	2.48574	0.0152209	0.402472	2.42708
Single-cell pbulk	cDC	Day 1	ZNF660	1.03062	0.899016	2.46519	0.0153486	0.402472	2.42405
Single-cell pbulk	cDC	Day 1	PPAT	0.809235	3.08534	2.46335	0.0154189	0.402472	2.42239
Single-cell pbulk	cDC	Day 1	NCAM1	-1.06996	0.99543	-2.48278	0.0154382	0.402472	-2.42193
Single-cell pbulk	cDC	Day 1	FCGR1B	1.24234	2.99586	2.48003	0.0154724	0.402472	2.42113
Single-cell pbulk	cDC	Day 1	SIGLEC10	-0.463751	5.27418	-2.47448	0.0155215	0.402472	-2.41998
Single-cell pbulk	cDC	Day 1	ABR	0.36537	5.03577	2.47973	0.0155356	0.402472	2.41965
Single-cell pbulk	cDC	Day 1	RPS28	-0.0795846	11.4824	-2.48136	0.0155525	0.402472	-2.41925
Single-cell pbulk	cDC	Day 1	PRKAR2B	0.328412	6.02141	2.47413	0.0156705	0.402995	2.4165
Single-cell pbulk	cDC	Day 1	GUK1	0.172996	7.92198	2.47647	0.0156877	0.402995	2.4161
Single-cell pbulk	cDC	Day 1	TBCB	0.16965	7.3045	2.46807	0.015874	0.406293	2.4118
Single-cell pbulk	cDC	Day 1	SLC2A8	-0.766305	3.37692	-2.4651	0.0160861	0.4084	-2.40696
Single-cell pbulk	cDC	Day 1	RAB32	-0.202641	8.01255	-2.46243	0.0160862	0.4084	-2.40695
Single-cell pbulk	cDC	Day 1	OPRL1	-0.862297	3.04964	-2.44437	0.0161759	0.4084	-2.40492
Single-cell pbulk	cDC	Day 1	CD93	-0.354781	6.17466	-2.45859	0.0161892	0.4084	-2.40462
Single-cell pbulk	cDC	Day 1	ATG16L2	-0.186599	7.11283	-2.45815	0.016316	0.409326	-2.40177
Single-cell pbulk	cDC	Day 1	SEC11A	-0.145952	8.28489	-2.45871	0.0164269	0.409326	-2.39929
Single-cell pbulk	cDC	Day 1	FAM207A	0.408342	4.82745	2.45424	0.016429	0.409326	2.39924
Single-cell pbulk	cDC	Day 1	RP11-360F5.1	-1.12023	1.01076	-2.43844	0.0164594	0.409326	-2.39857
Single-cell pbulk	cDC	Day 1	CD302	-0.181579	7.98851	-2.44986	0.0167454	0.414508	-2.39225
Single-cell pbulk	cDC	Day 1	DDX60	0.688901	3.90429	2.44802	0.016786	0.414508	2.39136
Single-cell pbulk	cDC	Day 1	HSPA4	0.250864	6.45532	2.44635	0.0168644	0.414983	2.38965
Single-cell pbulk	cDC	Day 1	NBPF11	0.5724	4.01191	2.43801	0.0170559	0.415399	2.3855
Single-cell pbulk	cDC	Day 1	RP11-982M15.2	-1.14037	1.05883	-2.42344	0.0170848	0.415399	-2.38488
Single-cell pbulk	cDC	Day 1	DENND1A	0.255478	6.26042	2.4406	0.0170933	0.415399	2.3847
Single-cell pbulk	cDC	Day 1	GRASP	-0.412927	6.39565	-2.43968	0.0171183	0.415399	-2.38416
Single-cell pbulk	cDC	Day 1	CTD-2162K18.5	-1.08688	1.93915	-2.42049	0.0172499	0.416115	-2.38134
Single-cell pbulk	cDC	Day 1	HLA-C	0.106531	11.3644	2.43451	0.017356	0.416115	2.37908
Single-cell pbulk	cDC	Day 1	ERH	0.152745	7.72342	2.43314	0.0173582	0.416115	2.37903
Single-cell pbulk	cDC	Day 1	ARFRP1	0.403758	4.77452	2.42962	0.0173851	0.416115	2.37846
Single-cell pbulk	cDC	Day 1	RP11-211G3.2	1.10233	1.14937	2.43081	0.0175175	0.417398	2.37566
Single-cell pbulk	cDC	Day 1	UBE2V1	-0.214456	6.84774	-2.43298	0.0175577	0.417398	-2.37482
Single-cell pbulk	cDC	Day 1	LYSMD4	1.04532	1.14723	2.42435	0.0177363	0.418275	2.37108
Single-cell pbulk	cDC	Day 1	ATF3	0.533684	6.35385	2.42729	0.0177623	0.418275	2.37054
Single-cell pbulk	cDC	Day 1	TMEM66	-0.129108	9.37069	-2.42408	0.0177736	0.418275	-2.3703
Single-cell pbulk	cDC	Day 1	MRPS18A	0.4481	4.82846	2.4195	0.0179094	0.420061	2.36749
Single-cell pbulk	cDC	Day 1	CTB-179K24.3	0.977851	0.664929	2.40365	0.0180183	0.420194	2.36524
Single-cell pbulk	cDC	Day 1	PNP	0.366472	6.32066	2.41618	0.0180348	0.420194	2.3649
Single-cell pbulk	cDC	Day 1	CLEC12A	-0.243047	7.16497	-2.41908	0.0180961	0.420226	-2.36365
Single-cell pbulk	cDC	Day 1	NBEA	-1.1495	1.35091	-2.41626	0.0182137	0.421561	-2.36124
Single-cell pbulk	cDC	Day 1	EPHB6	-0.785703	3.87319	-2.39778	0.0182992	0.422145	-2.35951
Single-cell pbulk	cDC	Day 1	ZNF232	-1.00271	2.27528	-2.39208	0.0185312	0.424085	-2.35483
Single-cell pbulk	cDC	Day 1	TRPM2	0.777555	3.31352	2.40945	0.0185614	0.424085	2.35422
Single-cell pbulk	cDC	Day 1	ATP2A3	-0.602917	4.10827	-2.40391	0.0185647	0.424085	-2.35416
Single-cell pbulk	cDC	Day 1	MT2A	0.567612	6.77293	2.39789	0.0190174	0.431246	2.34519
Single-cell pbulk	cDC	Day 1	ZBTB41	-0.778391	2.89854	-2.38209	0.0190537	0.431246	-2.34448
Single-cell pbulk	cDC	Day 1	CATSPER1	-0.619054	3.82127	-2.39556	0.0190813	0.431246	-2.34394
Single-cell pbulk	cDC	Day 1	CASP1	0.181123	8.31809	2.3941	0.0192013	0.431246	2.3416
Single-cell pbulk	cDC	Day 1	CERS4	-0.956413	2.40071	-2.39594	0.0192443	0.431246	-2.34076
Single-cell pbulk	cDC	Day 1	ITGAE	-0.292239	6.00223	-2.38972	0.0194028	0.431246	-2.3377
Single-cell pbulk	cDC	Day 1	NRIP1	0.315356	6.41329	2.39388	0.0194164	0.431246	2.33744
Single-cell pbulk	cDC	Day 1	RP11-38J22.6	-1.37184	2.99597	-2.38848	0.0194368	0.431246	-2.33705
Single-cell pbulk	cDC	Day 1	UXS1	-0.429883	4.46683	-2.38557	0.0195516	0.431246	-2.33484
Single-cell pbulk	cDC	Day 1	ARHGEF2	-0.252046	6.37926	-2.37084	0.0196111	0.431246	-2.33371
Single-cell pbulk	cDC	Day 1	SLC6A6	-0.396837	4.92731	-2.38539	0.019622	0.431246	-2.3335
Single-cell pbulk	cDC	Day 1	TSPAN31	0.561394	4.02777	2.3688	0.0196741	0.431246	2.3325
Single-cell pbulk	cDC	Day 1	DNAJC4	-0.214882	7.13232	-2.38497	0.0196776	0.431246	-2.33244
Single-cell pbulk	cDC	Day 1	TPTEP1	-0.977368	0.860014	-2.38019	0.0198021	0.432623	-2.33008
Single-cell pbulk	cDC	Day 1	HCG25	-0.97273	1.15548	-2.37657	0.0200471	0.434958	-2.32547
Single-cell pbulk	cDC	Day 1	UBA6-AS1	0.868726	2.1364	2.37477	0.02013	0.434958	2.32392
Single-cell pbulk	cDC	Day 1	ST7L	-0.723347	3.65795	-2.36052	0.0201343	0.434958	-2.32384
Single-cell pbulk	cDC	Day 1	RCSD1	-0.188371	7.81122	-2.37557	0.0201571	0.434958	-2.32341
Single-cell pbulk	cDC	Day 1	AC005037.3	1.18404	1.49363	2.35582	0.0203384	0.435008	2.32005
Single-cell pbulk	cDC	Day 1	RTP4	0.784596	2.94037	2.36765	0.0205197	0.435008	2.31671
Single-cell pbulk	cDC	Day 1	RP11-517A5.4	1.1198	0.895926	2.35266	0.0205448	0.435008	2.31625
Single-cell pbulk	cDC	Day 1	ACTB	0.0999044	14.4718	2.36695	0.0205458	0.435008	2.31623
Single-cell pbulk	cDC	Day 1	IL10RA	-0.197552	7.70179	-2.36757	0.020586	0.435008	-2.31549
Single-cell pbulk	cDC	Day 1	EIF2AK2	0.37484	6.04747	2.36613	0.0206014	0.435008	2.31521
Single-cell pbulk	cDC	Day 1	ZNF671	1.07259	2.39626	2.35092	0.0206341	0.435008	2.31461
Single-cell pbulk	cDC	Day 1	CARD16	0.185692	8.20963	2.36451	0.0206556	0.435008	2.31422
Single-cell pbulk	cDC	Day 1	FBL	-0.147823	7.84242	-2.36508	0.020778	0.43573	-2.31199
Single-cell pbulk	cDC	Day 1	C11orf31	0.123819	8.22013	2.3621	0.0208141	0.43573	2.31134
Single-cell pbulk	cDC	Day 1	TTC21A	-1.04623	2.20599	-2.34502	0.0209379	0.436123	-2.3091
Single-cell pbulk	cDC	Day 1	UBE2L3	0.177859	7.47331	2.3572	0.0211252	0.436123	2.30574
Single-cell pbulk	cDC	Day 1	C11orf45	0.948484	0.802823	2.35532	0.0211503	0.436123	2.30529
Single-cell pbulk	cDC	Day 1	GPR89A	0.689657	3.53288	2.35893	0.0211565	0.436123	2.30518
Single-cell pbulk	cDC	Day 1	FAM160B1	-0.462019	4.40944	-2.35576	0.021162	0.436123	-2.30508
Single-cell pbulk	cDC	Day 1	NDFIP1	-0.166717	7.45803	-2.35673	0.0212061	0.436123	-2.3043
Single-cell pbulk	cDC	Day 1	ZCCHC14	-1.10374	1.38408	-2.35413	0.0213022	0.436289	-2.30258
Single-cell pbulk	cDC	Day 1	SLC48A1	0.68245	3.4338	2.35256	0.0213386	0.436289	2.30194
Single-cell pbulk	cDC	Day 1	HERC1	-0.273554	6.00149	-2.33192	0.0216458	0.441285	-2.29653
Single-cell pbulk	cDC	Day 1	TRAF2	0.992358	2.37176	2.32994	0.0217219	0.441553	2.2952
Single-cell pbulk	cDC	Day 1	EDC3	-0.736046	3.33279	-2.32614	0.0219321	0.443791	-2.29154
Single-cell pbulk	cDC	Day 1	RAD54L2	0.734944	3.12941	2.34054	0.0219586	0.443791	2.29108
Single-cell pbulk	cDC	Day 1	CGRRF1	-0.604729	3.64731	-2.33769	0.0220702	0.444764	-2.28916
Single-cell pbulk	cDC	Day 1	ZP3	-0.873045	3.19499	-2.33591	0.0221909	0.445351	-2.28708
Single-cell pbulk	cDC	Day 1	SGOL2	-1.05903	1.60618	-2.32079	0.0222669	0.445351	-2.28578
Single-cell pbulk	cDC	Day 1	ARGLU1	-0.173108	8.1081	-2.32042	0.0222898	0.445351	-2.28539
Single-cell pbulk	cDC	Day 1	ELMO3	1.13734	1.59362	2.30824	0.022986	0.45595	2.27367
Single-cell pbulk	cDC	Day 1	DDX58	0.533534	4.5605	2.32011	0.0229985	0.45595	2.27346
Single-cell pbulk	cDC	Day 1	THAP1	0.453785	4.52711	2.32137	0.0230153	0.45595	2.27318
Single-cell pbulk	cDC	Day 1	FBXO6	0.331758	5.80404	2.31149	0.0235217	0.464669	2.26485
Single-cell pbulk	cDC	Day 1	PLCXD1	0.906224	2.32248	2.30932	0.0237238	0.466045	2.26157
Single-cell pbulk	cDC	Day 1	PROCR	-0.841633	2.64947	-2.3102	0.0237243	0.466045	-2.26157
Single-cell pbulk	cDC	Day 1	COPS4	0.349631	5.25089	2.28782	0.0241869	0.471266	2.25415
Single-cell pbulk	cDC	Day 1	NFYC-AS1	-0.977368	1.62017	-2.30116	0.0241898	0.471266	-2.2541
Single-cell pbulk	cDC	Day 1	NAA35	-0.469196	4.34797	-2.28662	0.0242246	0.471266	-2.25355
Single-cell pbulk	cDC	Day 1	TOMM22	0.174054	7.48221	2.28543	0.0243028	0.471266	2.25231
Single-cell pbulk	cDC	Day 1	DYNLT1	0.280091	6.46681	2.29968	0.024326	0.471266	2.25194
Single-cell pbulk	cDC	Day 1	LCP1	0.0943299	10.0217	2.2967	0.0244787	0.471678	2.24953
Single-cell pbulk	cDC	Day 1	MTHFD2L	0.419202	4.71507	2.28239	0.0245141	0.471678	2.24897
Single-cell pbulk	cDC	Day 1	OXLD1	-0.317522	5.54632	-2.29158	0.024591	0.471678	-2.24777
Single-cell pbulk	cDC	Day 1	LIPT1	0.993236	2.43117	2.2944	0.024667	0.471678	2.24658
Single-cell pbulk	cDC	Day 1	USP32	0.347018	5.39695	2.27911	0.0246836	0.471678	2.24632
Single-cell pbulk	cDC	Day 1	LAT2	0.189205	7.25619	2.29212	0.0249383	0.473548	2.24236
Single-cell pbulk	cDC	Day 1	RPL10	-0.0674326	13.1535	-2.28926	0.0249549	0.473548	-2.2421
Single-cell pbulk	cDC	Day 1	PDLIM1	-0.356869	5.77485	-2.28993	0.024984	0.473548	-2.24165
Single-cell pbulk	cDC	Day 1	CD68	-0.213598	8.01381	-2.28745	0.0250764	0.474018	-2.24022
Single-cell pbulk	cDC	Day 1	SNX29	-0.319568	6.10713	-2.27121	0.0252138	0.474462	-2.23811
Single-cell pbulk	cDC	Day 1	CRKL	-0.409824	4.8832	-2.27083	0.0252352	0.474462	-2.23778
Single-cell pbulk	cDC	Day 1	ALPK1	0.543973	4.2722	2.28087	0.0254077	0.476389	2.23515
Single-cell pbulk	cDC	Day 1	KIAA1468	0.349437	5.04294	2.26579	0.0255157	0.476389	2.23351
Single-cell pbulk	cDC	Day 1	RP11-111F5.4	0.939697	2.31117	2.26518	0.0255983	0.476389	2.23225
Single-cell pbulk	cDC	Day 1	KIAA1324L	0.952759	0.851967	2.27721	0.0256094	0.476389	2.23208
Single-cell pbulk	cDC	Day 1	DHTKD1	0.480987	4.51212	2.26991	0.0260544	0.477052	2.2254
Single-cell pbulk	cDC	Day 1	NCF1	0.332364	7.38427	2.26823	0.026239	0.477052	2.22266
Single-cell pbulk	cDC	Day 1	SERPINF1	-0.453377	4.99624	-2.26616	0.0262466	0.477052	-2.22254
Single-cell pbulk	cDC	Day 1	JAK2	0.221049	7.66948	2.26677	0.0263019	0.477052	2.22172
Single-cell pbulk	cDC	Day 1	TIFA	0.60911	4.21623	2.26313	0.0264526	0.477052	2.2195
Single-cell pbulk	cDC	Day 1	EP300	-0.218823	6.70908	-2.2514	0.0264847	0.477052	-2.21903
Single-cell pbulk	cDC	Day 1	NOL11	0.383029	4.82836	2.25108	0.026507	0.477052	2.2187
Single-cell pbulk	cDC	Day 1	FAM134C	-0.643299	3.64627	-2.24742	0.0267041	0.477052	-2.21582
Single-cell pbulk	cDC	Day 1	PSMD7	0.184541	7.28941	2.24647	0.0268031	0.477052	2.21437
Single-cell pbulk	cDC	Day 1	HSPA1A	-0.315223	6.46931	-2.26158	0.0269313	0.477052	-2.21251
Single-cell pbulk	cDC	Day 1	PRSS21	-0.991163	0.881685	-2.25475	0.0270653	0.477052	-2.21057
Single-cell pbulk	cDC	Day 1	PRDX4	0.297294	5.65611	2.25415	0.0270756	0.477052	2.21043
Single-cell pbulk	cDC	Day 1	C11orf73	0.269328	6.12789	2.24172	0.0270827	0.477052	2.21032
Single-cell pbulk	cDC	Day 1	SLC25A3	-0.0980224	9.46171	-2.25665	0.0270917	0.477052	-2.21019
Single-cell pbulk	cDC	Day 1	AP3M2	-0.763664	3.29271	-2.25324	0.0271299	0.477052	-2.20964
Single-cell pbulk	cDC	Day 1	IRS2	-0.757725	3.59885	-2.25245	0.0271472	0.477052	-2.20939
Single-cell pbulk	cDC	Day 1	PHYHD1	-1.07293	1.21973	-2.25329	0.0272162	0.477052	-2.2084
Single-cell pbulk	cDC	Day 1	VIM	-0.142752	12.625	-2.25397	0.0272318	0.477052	-2.20818
Single-cell pbulk	cDC	Day 1	RPS9	-0.0627132	11.605	-2.2528	0.0272719	0.477052	-2.2076
Single-cell pbulk	cDC	Day 1	SPINT1	-0.266487	5.7466	-2.25227	0.0272812	0.477052	-2.20747
Single-cell pbulk	cDC	Day 1	FLAD1	0.333264	4.89154	2.25107	0.0274506	0.477052	2.20505
Single-cell pbulk	cDC	Day 1	ATP2B4	-0.3534	5.53271	-2.23585	0.0274775	0.477052	-2.20467
Single-cell pbulk	cDC	Day 1	ATAD5	0.911514	2.74652	2.24846	0.0275132	0.477052	2.20416
Single-cell pbulk	cDC	Day 1	OASL	0.929847	3.07162	2.24881	0.0275702	0.477052	2.20335
Single-cell pbulk	cDC	Day 1	PDCD5	0.195864	6.53993	2.24871	0.0276097	0.477052	2.20279
Single-cell pbulk	cDC	Day 1	DDX27	-0.253964	6.07781	-2.24829	0.0276358	0.477052	-2.20242
Single-cell pbulk	cDC	Day 1	RP11-76E17.3	-1.19128	0.964196	-2.23038	0.0278993	0.477052	-2.1987
Single-cell pbulk	cDC	Day 1	SEMA3C	-0.805188	3.46675	-2.23012	0.0279106	0.477052	-2.19854
Single-cell pbulk	cDC	Day 1	OGFOD3	0.329153	5.2257	2.24645	0.0279169	0.477052	2.19845
Single-cell pbulk	cDC	Day 1	SLC25A26	-0.378622	4.87023	-2.23804	0.0279282	0.477052	-2.19829
Single-cell pbulk	cDC	Day 1	TBCK	-0.380033	4.66101	-2.24183	0.0279379	0.477052	-2.19816
Single-cell pbulk	cDC	Day 1	CD37	-0.124869	9.49427	-2.2415	0.0279431	0.477052	-2.19808
Single-cell pbulk	cDC	Day 1	MCOLN2	-0.379797	5.17245	-2.24094	0.0279796	0.477052	-2.19757
Single-cell pbulk	cDC	Day 1	HINFP	0.49705	3.55861	2.24109	0.0280442	0.477052	2.19667
Single-cell pbulk	cDC	Day 1	IL12RB1	0.569668	3.97879	2.23887	0.0280798	0.477052	2.19617
Single-cell pbulk	cDC	Day 1	C6orf48	-0.255893	6.75643	-2.23936	0.0280939	0.477052	-2.19597
Single-cell pbulk	cDC	Day 1	ELMOD3	-0.419136	4.05524	-2.22338	0.0283742	0.479976	-2.19207
Single-cell pbulk	cDC	Day 1	MSL1	-0.371787	5.21283	-2.2377	0.028403	0.479976	-2.19167
Single-cell pbulk	cDC	Day 1	RSBN1	0.328577	5.16208	2.23817	0.0286668	0.482897	2.18804
Single-cell pbulk	cDC	Day 1	LBX2	-1.00678	0.773128	-2.2293	0.0287648	0.482897	-2.1867
Single-cell pbulk	cDC	Day 1	XRN1	0.278932	6.06409	2.21757	0.0287824	0.482897	2.18645
Single-cell pbulk	cDC	Day 1	GTF2IRD2B	-0.895595	2.46459	-2.21444	0.0289598	0.483869	-2.18403
Single-cell pbulk	cDC	Day 1	ABRACL	0.14241	7.69995	2.22691	0.0289783	0.483869	2.18378
Single-cell pbulk	cDC	Day 1	PRSS57	-1.07347	1.02358	-2.22421	0.0290601	0.484081	-2.18267
Single-cell pbulk	cDC	Day 1	CD14	-0.414435	7.55217	-2.22498	0.029239	0.485824	-2.18025
Single-cell pbulk	cDC	Day 1	MCTS1	0.235142	5.88551	2.20962	0.0293032	0.485824	2.17938
Single-cell pbulk	cDC	Day 1	C5orf56	0.521899	4.20252	2.21912	0.0294981	0.48777	2.17677
Single-cell pbulk	cDC	Day 1	TAF13	0.702768	3.27057	2.21708	0.0296134	0.48777	2.17522
Single-cell pbulk	cDC	Day 1	SMC3	-0.22286	6.24541	-2.20566	0.0296293	0.48777	-2.17501
Single-cell pbulk	cDC	Day 1	HLA-A	0.103394	11.3768	2.21395	0.029939	0.490018	2.1709
Single-cell pbulk	cDC	Day 1	RP11-849H4.4	0.524455	3.7178	2.21155	0.0299699	0.490018	2.17049
Single-cell pbulk	cDC	Day 1	KDM6B	-0.320338	5.87581	-2.21308	0.0300263	0.490018	-2.16974
Single-cell pbulk	cDC	Day 1	SLC25A32	0.300174	5.34608	2.198	0.0301451	0.490018	2.16818
Single-cell pbulk	cDC	Day 1	N4BP2L2	0.161343	7.49575	2.19809	0.0301823	0.490018	2.16769
Single-cell pbulk	cDC	Day 1	PPP1R16B	-0.70046	3.38271	-2.2112	0.030185	0.490018	-2.16765
Single-cell pbulk	cDC	Day 1	MTFR2	1.21646	1.61826	2.20595	0.0304942	0.492821	2.16361
Single-cell pbulk	cDC	Day 1	PDIA3	0.180701	8.85556	2.19381	0.0304983	0.492821	2.16356
Single-cell pbulk	cDC	Day 1	SLC35E2	0.943199	2.09129	2.20289	0.0307115	0.493414	2.16079
Single-cell pbulk	cDC	Day 1	STIP1	-0.252168	5.94903	-2.19018	0.030761	0.493414	-2.16015
Single-cell pbulk	cDC	Day 1	ZFP1	1.14241	1.7625	2.18968	0.0307612	0.493414	2.16015
Single-cell pbulk	cDC	Day 1	L2HGDH	-0.959639	0.843718	-2.20123	0.0308164	0.493414	-2.15944
Single-cell pbulk	cDC	Day 1	RPL30	-0.0664128	12.1142	-2.19914	0.0310253	0.493954	-2.15675
Single-cell pbulk	cDC	Day 1	MIOS	0.299975	5.04857	2.19804	0.0310371	0.493954	2.1566
Single-cell pbulk	cDC	Day 1	RPL11	-0.0625479	12.3295	-2.19699	0.0312224	0.493954	-2.15423
Single-cell pbulk	cDC	Day 1	SPATA2	0.737454	2.91053	2.18364	0.0312611	0.493954	2.15373
Single-cell pbulk	cDC	Day 1	COLGALT2	-0.938708	0.823745	-2.19306	0.0313092	0.493954	-2.15312
Single-cell pbulk	cDC	Day 1	SPINT2	-0.143392	7.94302	-2.19363	0.0313737	0.493954	-2.1523
Single-cell pbulk	cDC	Day 1	PSAP	-0.123846	10.6899	-2.19551	0.0313986	0.493954	-2.15198
Single-cell pbulk	cDC	Day 1	ME3	-0.812755	2.66258	-2.19545	0.0314458	0.493954	-2.15139
Single-cell pbulk	cDC	Day 1	RASSF2	-0.223502	7.02775	-2.19097	0.031484	0.493954	-2.1509
Single-cell pbulk	cDC	Day 1	RPL7	-0.0773577	10.7589	-2.19119	0.0316881	0.49506	-2.14832
Single-cell pbulk	cDC	Day 1	SLC11A1	-0.588959	5.39788	-2.18883	0.0316957	0.49506	-2.14823
Single-cell pbulk	cDC	Day 1	PPDPF	-0.0962612	9.23209	-2.1859	0.0320358	0.499261	-2.14396
Single-cell pbulk	cDC	Day 1	RP3-522P13.3	0.929142	0.864544	2.1698	0.0323239	0.501235	2.14038
Single-cell pbulk	cDC	Day 1	RPS15	-0.0550441	11.9398	-2.18191	0.0323629	0.501235	-2.1399
Single-cell pbulk	cDC	Day 1	GSTZ1	0.520324	4.21751	2.18125	0.0323769	0.501235	2.13973
Single-cell pbulk	cDC	Day 1	AFF1	-0.230259	6.14137	-2.17893	0.0325836	0.503323	-2.13718
Single-cell pbulk	cDC	Day 1	SLC35D2	-0.396743	5.28617	-2.17701	0.0326966	0.503959	-2.13579
Single-cell pbulk	cDC	Day 1	TM9SF4	0.321777	5.56194	2.17176	0.032871	0.505535	2.13366
Single-cell pbulk	cDC	Day 1	MPND	0.310297	5.19458	2.1719	0.0329626	0.505835	2.13254
Single-cell pbulk	cDC	Day 1	RPS3A	-0.065387	12.324	-2.17396	0.033035	0.505839	-2.13166
Single-cell pbulk	cDC	Day 1	MAGEF1	-0.307061	5.831	-2.16791	0.0332684	0.508009	-2.12883
Single-cell pbulk	cDC	Day 1	TM9SF1	-0.351671	4.94525	-2.1562	0.0334016	0.508009	-2.12722
Single-cell pbulk	cDC	Day 1	RHOU	0.471179	4.9024	2.1666	0.0334206	0.508009	2.12699
Single-cell pbulk	cDC	Day 1	BSCL2	-0.363151	4.85418	-2.16456	0.0334665	0.508009	-2.12644
Single-cell pbulk	cDC	Day 1	BMF	-0.568809	3.87122	-2.16519	0.0336616	0.509868	-2.1241
Single-cell pbulk	cDC	Day 1	NT5DC1	-0.247918	5.52627	-2.16313	0.0337476	0.51007	-2.12307
Single-cell pbulk	cDC	Day 1	ZNF284	-0.966261	1.02816	-2.15921	0.0339934	0.512679	-2.12015
Single-cell pbulk	cDC	Day 1	ARSG	0.403038	4.23723	2.15925	0.0342209	0.514476	2.11746
Single-cell pbulk	cDC	Day 1	HERC5	0.913126	3.15581	2.15692	0.0343384	0.514476	2.11608
Single-cell pbulk	cDC	Day 1	OSBPL3	0.356187	4.62882	2.15594	0.0343546	0.514476	2.11588
Single-cell pbulk	cDC	Day 1	WARS2	0.448231	4.27454	2.1543	0.0345469	0.514476	2.11363
Single-cell pbulk	cDC	Day 1	PABPC4	-0.211109	6.9507	-2.15347	0.0345575	0.514476	-2.11351
Single-cell pbulk	cDC	Day 1	DDT	0.165954	7.41567	2.15378	0.0345708	0.514476	2.11335
Single-cell pbulk	cDC	Day 1	CTD-2541M15.1	-0.973495	0.870296	-2.14053	0.0346267	0.514476	-2.1127
Single-cell pbulk	cDC	Day 1	RP1-101K10.6	1.01077	1.27832	2.15244	0.0346994	0.514476	2.11185
Single-cell pbulk	cDC	Day 1	NGLY1	0.267678	6.13138	2.1353	0.0351065	0.517604	2.10713
Single-cell pbulk	cDC	Day 1	CAMK1D	-0.205638	6.54237	-2.14707	0.0351362	0.517604	-2.10679
Single-cell pbulk	cDC	Day 1	NMI	0.223887	6.25549	2.14684	0.0351582	0.517604	2.10653
Single-cell pbulk	cDC	Day 1	MAZ	-0.18542	7.02688	-2.14702	0.0352421	0.517604	-2.10557
Single-cell pbulk	cDC	Day 1	LST1	-0.0902549	9.42461	-2.14398	0.0353492	0.517604	-2.10434
Single-cell pbulk	cDC	Day 1	DARS	0.221267	6.48192	2.14504	0.0354074	0.517604	2.10367
Single-cell pbulk	cDC	Day 1	SNX24	-0.952414	1.77843	-2.14164	0.0355564	0.517604	-2.10196
Single-cell pbulk	cDC	Day 1	NLK	0.895029	2.25903	2.12913	0.0356303	0.517604	2.10112
Single-cell pbulk	cDC	Day 1	CALR	0.229291	8.53908	2.13796	0.0358091	0.517604	2.09909
Single-cell pbulk	cDC	Day 1	OSBPL5	0.490525	3.59092	2.13467	0.0359316	0.517604	2.0977
Single-cell pbulk	cDC	Day 1	XRN2	0.145273	7.69432	2.13593	0.0359886	0.517604	2.09706
Single-cell pbulk	cDC	Day 1	RPRD1B	-0.452015	4.22673	-2.13926	0.0360215	0.517604	-2.09668
Single-cell pbulk	cDC	Day 1	HOXB4	0.777219	2.76933	2.13729	0.0360584	0.517604	2.09627
Single-cell pbulk	cDC	Day 1	LMBRD1	-0.238825	6.31377	-2.12402	0.0360642	0.517604	-2.0962
Single-cell pbulk	cDC	Day 1	PSMC5	0.175283	7.0873	2.13304	0.0360866	0.517604	2.09595
Single-cell pbulk	cDC	Day 1	PPIF	0.250863	6.37924	2.13599	0.0361217	0.517604	2.09556
Single-cell pbulk	cDC	Day 1	NDUFAF3	0.206505	6.82256	2.13407	0.0361651	0.517604	2.09507
Single-cell pbulk	cDC	Day 1	RAB18	0.261816	5.93065	2.11627	0.0367331	0.524663	2.08872
Single-cell pbulk	cDC	Day 1	ST5	-0.959625	1.04003	-2.12617	0.0368385	0.52477	-2.08755
Single-cell pbulk	cDC	Day 1	PIGC	-0.337518	4.88136	-2.12379	0.0368954	0.52477	-2.08692
Single-cell pbulk	cDC	Day 1	UVRAG	0.145446	7.7921	2.1247	0.036979	0.52477	2.086
Single-cell pbulk	cDC	Day 1	P4HB	0.152978	7.85549	2.12358	0.0370399	0.52477	2.08532
Single-cell pbulk	cDC	Day 1	ASAP1	-0.234636	6.99399	-2.11761	0.0374702	0.529795	-2.0806
Single-cell pbulk	cDC	Day 1	PAK1	0.144101	8.12918	2.11952	0.0376037	0.530237	2.07915
Single-cell pbulk	cDC	Day 1	RP11-67L2.2	-0.974505	1.24982	-2.10529	0.0376994	0.530237	-2.07811
Single-cell pbulk	cDC	Day 1	PABPC1	-0.0734799	11.1165	-2.11633	0.0378125	0.530237	-2.07688
Single-cell pbulk	cDC	Day 1	LRRC45	-0.805562	2.89719	-2.1017	0.0379717	0.530237	-2.07516
Single-cell pbulk	cDC	Day 1	ARL6IP6	0.307992	5.07839	2.11765	0.0379898	0.530237	2.07496
Single-cell pbulk	cDC	Day 1	BCAS2	0.341907	5.52068	2.10134	0.0380549	0.530237	2.07426
Single-cell pbulk	cDC	Day 1	RRM1	0.53322	3.89939	2.1004	0.038139	0.530237	2.07336
Single-cell pbulk	cDC	Day 1	C1orf216	-0.849346	2.83159	-2.10852	0.0382846	0.530237	-2.07179
Single-cell pbulk	cDC	Day 1	ACAD8	-0.705621	3.40466	-2.1089	0.0382858	0.530237	-2.07178
Single-cell pbulk	cDC	Day 1	WDR34	-0.975057	1.34028	-2.1092	0.0384143	0.530237	-2.07041
Single-cell pbulk	cDC	Day 1	ACRC	0.907184	0.900014	2.11065	0.0384352	0.530237	2.07018
Single-cell pbulk	cDC	Day 1	ZNF235	0.7918	2.73429	2.09698	0.0384397	0.530237	2.07013
Single-cell pbulk	cDC	Day 1	RP11-1143G9.4	-0.211175	8.45508	-2.10723	0.0384843	0.530237	-2.06966
Single-cell pbulk	cDC	Day 1	AC006129.2	0.857706	1.24877	2.10354	0.0387934	0.533448	2.06637
Single-cell pbulk	cDC	Day 1	CRY2	-0.501177	4.66823	-2.09162	0.0389349	0.533638	-2.06487
Single-cell pbulk	cDC	Day 1	TSKS	-0.816328	1.39354	-2.10171	0.038991	0.533638	-2.06428
Single-cell pbulk	cDC	Day 1	DNPEP	0.243153	6.31185	2.10258	0.0391397	0.533638	2.06271
Single-cell pbulk	cDC	Day 1	PLEKHO1	0.138948	8.51433	2.09949	0.0392338	0.533638	2.06173
Single-cell pbulk	cDC	Day 1	AAED1	-0.330343	5.21498	-2.09772	0.0392794	0.533638	-2.06125
Single-cell pbulk	cDC	Day 1	ALG5	0.313632	5.16741	2.0866	0.0393464	0.533638	2.06055
Single-cell pbulk	cDC	Day 1	RTN1	-0.190229	7.62538	-2.09691	0.03952	0.533638	-2.05873
Single-cell pbulk	cDC	Day 1	ARL8B	0.20782	6.64822	2.09458	0.0395313	0.533638	2.05861
Single-cell pbulk	cDC	Day 1	IL7R	-0.833999	2.32916	-2.09923	0.0395403	0.533638	-2.05852
Single-cell pbulk	cDC	Day 1	MUS81	0.371975	4.56775	2.09558	0.0395682	0.533638	2.05823
Single-cell pbulk	cDC	Day 1	ADD1	-0.171648	6.89938	-2.08722	0.040246	0.541738	-2.05122
Single-cell pbulk	cDC	Day 1	DXO	0.481063	3.82884	2.08596	0.0404831	0.543885	2.04879
Single-cell pbulk	cDC	Day 1	LINC00478	0.916227	0.975524	2.07267	0.040652	0.54511	2.04706
Single-cell pbulk	cDC	Day 1	ZNF808	-0.54621	3.76777	-2.0801	0.0409099	0.547521	-2.04444
Single-cell pbulk	cDC	Day 1	C5orf15	0.281358	5.63991	2.07639	0.0411386	0.548087	2.04213
Single-cell pbulk	cDC	Day 1	MMP25	-0.853218	2.65597	-2.07851	0.0411408	0.548087	-2.04211
Single-cell pbulk	cDC	Day 1	CYBA	0.0691474	11.0834	2.07628	0.0412155	0.548087	2.04136
Single-cell pbulk	cDC	Day 1	SLC20A1	-0.306854	5.42434	-2.07698	0.0413068	0.548087	-2.04044
Single-cell pbulk	cDC	Day 1	ASCL2	0.308726	5.39525	2.07516	0.0414029	0.548087	2.03947
Single-cell pbulk	cDC	Day 1	STAT3	0.189984	7.16594	2.07667	0.0414211	0.548087	2.03929
Single-cell pbulk	cDC	Day 1	AGPAT1	-0.30085	5.60635	-2.07435	0.0415858	0.548751	-2.03764
Single-cell pbulk	cDC	Day 1	YTHDF3-AS1	0.952576	1.89463	2.0721	0.0416741	0.548751	2.03676
Single-cell pbulk	cDC	Day 1	SYT11	-0.470793	4.23206	-2.07047	0.0417385	0.548751	-2.03612
Single-cell pbulk	cDC	Day 1	ABHD6	0.405903	4.7429	2.06897	0.0417842	0.548751	2.03566
Single-cell pbulk	cDC	Day 1	MYADM	-0.226416	8.73442	-2.07116	0.0418708	0.54886	-2.0348
Single-cell pbulk	cDC	Day 1	CCDC163P	0.784091	0.800184	2.07076	0.0419514	0.548891	2.034
Single-cell pbulk	cDC	Day 1	TMEM201	0.908686	2.18497	2.05825	0.0420942	0.549246	2.03259
Single-cell pbulk	cDC	Day 1	FAM195B	-0.28298	5.76976	-2.0578	0.0421352	0.549246	-2.03218
Single-cell pbulk	cDC	Day 1	LYRM9	0.866153	2.65254	2.07332	0.042232	0.549486	2.03123
Single-cell pbulk	cDC	Day 1	TBL2	0.475077	4.00445	2.05552	0.042365	0.549757	2.02992
Single-cell pbulk	cDC	Day 1	RP11-84C10.4	-0.985316	1.74045	-2.06387	0.0424179	0.549757	-2.0294
Single-cell pbulk	cDC	Day 1	H2AFY2	-0.622282	3.34474	-2.06397	0.042488	0.549757	-2.02871
Single-cell pbulk	cDC	Day 1	NAA38	-0.169192	6.59924	-2.0627	0.0427239	0.550005	-2.0264
Single-cell pbulk	cDC	Day 1	MTHFD2	0.214788	6.74335	2.061	0.0427956	0.550005	2.0257
Single-cell pbulk	cDC	Day 1	CAST	-0.11748	8.81193	-2.06071	0.0428162	0.550005	-2.0255
Single-cell pbulk	cDC	Day 1	ETS2	-0.258036	7.46128	-2.06024	0.0428647	0.550005	-2.02503
Single-cell pbulk	cDC	Day 1	RNU11	0.866104	2.56739	2.06011	0.0429088	0.550005	2.0246
Single-cell pbulk	cDC	Day 1	SLC29A1	-0.767076	2.05988	-2.05821	0.0431105	0.550005	-2.02264
Single-cell pbulk	cDC	Day 1	PIK3AP1	0.235423	6.32672	2.05599	0.043199	0.550005	2.02178
Single-cell pbulk	cDC	Day 1	AHNAK	-0.164263	10.5514	-2.057	0.043241	0.550005	-2.02137
Single-cell pbulk	cDC	Day 1	RB1	0.204703	7.2878	2.05791	0.0432682	0.550005	2.02111
Single-cell pbulk	cDC	Day 1	RP11-196G18.23	0.917257	0.854606	2.05562	0.0432914	0.550005	2.02089
Single-cell pbulk	cDC	Day 1	DNAJC12	-0.933305	0.892314	-2.05625	0.0434082	0.550491	-2.01976
Single-cell pbulk	cDC	Day 1	WAC-AS1	0.284309	5.67977	2.05412	0.0435461	0.550547	2.01843
Single-cell pbulk	cDC	Day 1	NPC2	0.153074	8.90553	2.05319	0.0436399	0.550547	2.01753
Single-cell pbulk	cDC	Day 1	CRTAP	-0.14564	8.30081	-2.05147	0.0436911	0.550547	-2.01704
Single-cell pbulk	cDC	Day 1	ATP5C1	0.101974	8.22499	2.05253	0.0437266	0.550547	2.0167
Single-cell pbulk	cDC	Day 1	ZNF280D	-0.258598	5.64966	-2.04972	0.0439851	0.551211	-2.01423
Single-cell pbulk	cDC	Day 1	MITD1	0.354981	5.03793	2.04564	0.0440233	0.551211	2.01387
Single-cell pbulk	cDC	Day 1	FPR1	-0.304049	6.48896	-2.04833	0.0440566	0.551211	-2.01355
Single-cell pbulk	cDC	Day 1	GNG7	-0.311632	5.09024	-2.04742	0.0440937	0.551211	-2.0132
Single-cell pbulk	cDC	Day 1	WDR7	-0.353586	4.55051	-2.0426	0.0444256	0.554098	-2.01005
Single-cell pbulk	cDC	Day 1	CXCL16	-0.295744	6.17204	-2.0444	0.0444827	0.554098	-2.00951
Single-cell pbulk	cDC	Day 1	DLEC1	0.944396	2.56989	2.04122	0.0447683	0.556666	2.00683
Single-cell pbulk	cDC	Day 1	NEK11	-1.04408	1.4152	-2.02904	0.044985	0.557829	-2.00479
Single-cell pbulk	cDC	Day 1	DEF8	-0.338005	4.96639	-2.03878	0.0450939	0.557829	-2.00378
Single-cell pbulk	cDC	Day 1	PRR5L	0.832994	1.79695	2.03795	0.0451004	0.557829	2.00372
Single-cell pbulk	cDC	Day 1	TRIQK	-0.408698	4.18577	-2.03405	0.0454713	0.561427	-2.00027
Single-cell pbulk	cDC	Day 1	DUSP14	0.906907	1.4231	2.03338	0.0456507	0.562651	1.99861
Single-cell pbulk	cDC	Day 1	IRAK1	0.244385	5.89384	2.02844	0.0458435	0.563251	1.99683
Single-cell pbulk	cDC	Day 1	EGR3	-0.958269	0.650997	-2.02117	0.04586	0.563251	-1.99668
Single-cell pbulk	cDC	Day 1	PCBP2	-0.136831	7.80887	-2.02793	0.0462157	0.566628	-1.99342
Single-cell pbulk	cDC	Day 1	AP003774.4	-0.837409	1.78176	-2.02645	0.046363	0.567441	-1.99207
Single-cell pbulk	cDC	Day 1	USPL1	0.568113	4.30325	2.02353	0.0465228	0.567821	1.99062
Single-cell pbulk	cDC	Day 1	VMAC	0.83861	2.75132	2.0141	0.0465559	0.567821	1.99032
Single-cell pbulk	cDC	Day 1	ZNF768	-0.597292	3.46737	-2.01268	0.046708	0.568687	-1.98894
Single-cell pbulk	cDC	Day 1	LYRM5	-0.463539	4.40792	-2.00999	0.0469968	0.570666	-1.98633
Single-cell pbulk	cDC	Day 1	NDUFV3	0.219937	6.44681	2.01892	0.0471891	0.570666	1.9846
Single-cell pbulk	cDC	Day 1	AIM2	1.14117	2.22743	2.01781	0.0472483	0.570666	1.98407
Single-cell pbulk	cDC	Day 1	SOX15	-0.889871	0.895069	-2.00777	0.0472903	0.570666	-1.98369
Single-cell pbulk	cDC	Day 1	SLC27A4	0.57249	3.46693	2.0147	0.0474024	0.570666	1.98269
Single-cell pbulk	cDC	Day 1	SLC24A4	-0.482466	3.86323	-2.01345	0.0476226	0.570666	-1.98072
Single-cell pbulk	cDC	Day 1	NHP2	0.152621	7.29144	2.00221	0.0478912	0.570666	1.97833
Single-cell pbulk	cDC	Day 1	SKIV2L2	0.220548	5.40806	2.01125	0.0480345	0.570666	1.97706
Single-cell pbulk	cDC	Day 1	C3orf58	0.25129	6.21783	2.00013	0.04812	0.570666	1.97631
Single-cell pbulk	cDC	Day 1	DNMT1	0.182946	6.63153	2.00885	0.0481269	0.570666	1.97625
Single-cell pbulk	cDC	Day 1	TUBA1C	0.25582	6.70611	1.99931	0.0481578	0.570666	1.97597
Single-cell pbulk	cDC	Day 1	TMEM159	-0.467025	4.08805	-2.00617	0.0481889	0.570666	-1.9757
Single-cell pbulk	cDC	Day 1	PFDN6	0.262563	6.01741	2.01073	0.0482152	0.570666	1.97547
Single-cell pbulk	cDC	Day 1	TNFRSF14	0.246426	6.51839	2.00803	0.0483169	0.570666	1.97457
Single-cell pbulk	cDC	Day 1	RPL14	-0.0587425	11.4267	-2.00663	0.048424	0.570666	-1.97363
Single-cell pbulk	cDC	Day 1	HLA-B	0.0744777	12.0755	2.00656	0.0485146	0.570666	1.97283
Single-cell pbulk	cDC	Day 1	AIFM3	-0.763081	2.8566	-2.00444	0.0486231	0.570666	-1.97188
Single-cell pbulk	cDC	Day 1	CCNI	-0.0893945	9.52451	-2.00395	0.0487736	0.570666	-1.97057
Single-cell pbulk	cDC	Day 1	HLA-DOA	0.188527	6.89649	2.00403	0.0487944	0.570666	1.97038
Single-cell pbulk	cDC	Day 1	ZNF449	0.959971	1.5501	2.00127	0.0488001	0.570666	1.97033
Single-cell pbulk	cDC	Day 1	CBR1	0.248758	6.12871	2.00431	0.0488188	0.570666	1.97017
Single-cell pbulk	cDC	Day 1	TAB3	-0.541975	3.73904	-2.00347	0.0488669	0.570666	-1.96975
Single-cell pbulk	cDC	Day 1	EXOSC5	0.239639	5.98932	1.99232	0.0489891	0.570666	1.96869
Single-cell pbulk	cDC	Day 1	JAK3	0.306682	5.42464	2.0003	0.0491037	0.570666	1.96769
Single-cell pbulk	cDC	Day 1	GLRX5	-0.179208	6.33727	-1.99917	0.0491623	0.570666	-1.96718
Single-cell pbulk	cDC	Day 1	C1orf204	0.930506	1.42763	1.99062	0.0491723	0.570666	1.96709
Single-cell pbulk	cDC	Day 1	SHFM1	0.164148	7.42101	1.99042	0.0491935	0.570666	1.96691
Single-cell pbulk	cDC	Day 1	HEXA	-0.176536	6.96294	-1.99868	0.0493414	0.570666	-1.96563
Single-cell pbulk	cDC	Day 1	RP11-484D2.2	-0.82838	0.838533	-1.99714	0.0493647	0.570666	-1.96543
Single-cell pbulk	cDC	Day 1	SLC25A20	0.377123	4.9024	1.99961	0.0494171	0.570666	1.96498
Single-cell pbulk	cDC	Day 1	EXOC1	0.284066	5.29245	1.98744	0.0494771	0.570666	1.96446
Single-cell pbulk	cDC	Day 1	CAMLG	-0.211008	6.26514	-1.99771	0.049555	0.570666	-1.96379
Single-cell pbulk	cDC	Day 1	LMNB1	0.24685	6.46839	1.99618	0.0495559	0.570666	1.96378
Single-cell pbulk	cDC	Day 1	SET	0.102816	8.88449	1.99371	0.0499521	0.572407	1.96037
Single-cell pbulk	cDC	Day 28	AP1G2	-0.516632	5.98472	-4.02743	0.000127316	0.885151	-3.83159
Single-cell pbulk	cDC	Day 28	EIF3C	-0.884886	3.82211	-3.65662	0.000515182	0.885151	-3.47274
Single-cell pbulk	cDC	Day 28	SASH3	-0.32822	6.82823	-3.53303	0.000612089	0.885151	-3.4262
Single-cell pbulk	cDC	Day 28	IRF2BP1	0.961889	3.70988	3.52216	0.00063522	0.885151	3.41611
Single-cell pbulk	cDC	Day 28	DDX11	-1.30561	2.47767	-3.55181	0.000676781	0.885151	-3.39882
Single-cell pbulk	cDC	Day 28	B3GNT7	-1.70717	2.14113	-3.44371	0.000825496	0.885151	-3.3441
Single-cell pbulk	cDC	Day 28	CCL4	1.8711	1.24466	3.46546	0.00088351	0.885151	3.32521
Single-cell pbulk	cDC	Day 28	CXCL3	2.00942	0.567041	3.32101	0.00136403	0.977887	3.20216
Single-cell pbulk	cDC	Day 28	AP000476.1	-1.34969	2.57713	-3.2834	0.00169501	0.977887	-3.13904
Single-cell pbulk	cDC	Day 28	MAST4	-1.46602	1.15453	-3.20651	0.00178089	0.977887	-3.12453
Single-cell pbulk	cDC	Day 28	CEPT1	-0.571563	4.93631	-3.17758	0.00195384	0.977887	-3.09716
Single-cell pbulk	cDC	Day 28	GEN1	-1.56356	1.83713	-3.15195	0.0021141	0.977887	-3.07372
Single-cell pbulk	cDC	Day 28	ZNF845	1.41807	1.55471	3.14491	0.00216108	0.977887	3.06715
Single-cell pbulk	cDC	Day 28	SCHIP1	-1.49911	1.02134	-3.17472	0.00217261	0.977887	-3.06556
Single-cell pbulk	cDC	Day 28	C1orf112	-1.56198	1.50928	-3.14114	0.00218908	0.977887	-3.0633
Single-cell pbulk	cDC	Day 28	C5AR1	-1.35794	3.1427	-3.16034	0.00226535	0.977887	-3.05304
Single-cell pbulk	cDC	Day 28	FAM157B	-1.31644	0.905296	-3.14139	0.00243698	0.977887	-3.03106
Single-cell pbulk	cDC	Day 28	HIST1H4C	0.318364	6.59464	3.12026	0.00251613	0.977887	3.0214
Single-cell pbulk	cDC	Day 28	MAD2L2	-0.329042	5.97339	-3.07615	0.00284369	0.977887	-2.98415
Single-cell pbulk	cDC	Day 28	MACF1	0.305257	7.008	3.06832	0.0029694	0.977887	2.97089
Single-cell pbulk	cDC	Day 28	B3GNTL1	-0.687755	4.56045	-3.04975	0.00307637	0.977887	-2.96
Single-cell pbulk	cDC	Day 28	NSMF	-0.511485	5.4174	-3.06841	0.0031649	0.977887	-2.95125
Single-cell pbulk	cDC	Day 28	AC008937.2	-1.33646	1.01024	-3.01527	0.00350162	0.977887	-2.91988
Single-cell pbulk	cDC	Day 28	ZBED1	-0.476716	5.6114	-3.00665	0.0035158	0.977887	-2.91862
Single-cell pbulk	cDC	Day 28	CDK6	-0.52002	5.40379	-2.99227	0.00371619	0.977887	-2.9013
Single-cell pbulk	cDC	Day 28	RP11-326C3.12	1.35156	1.0725	2.95653	0.00417294	0.977887	2.86478
Single-cell pbulk	cDC	Day 28	ZNF677	-0.846905	3.27113	-2.92836	0.00440664	0.977887	-2.84748
Single-cell pbulk	cDC	Day 28	TRAPPC6A	-0.284032	6.48807	-2.91318	0.00466943	0.977887	-2.829
Single-cell pbulk	cDC	Day 28	MMP25	-1.29864	2.65597	-2.87776	0.0052429	0.977887	-2.79172
Single-cell pbulk	cDC	Day 28	DCBLD2	-1.37457	1.20198	-2.86933	0.00526975	0.977887	-2.79006
Single-cell pbulk	cDC	Day 28	SPDYA	1.3407	1.66902	2.87624	0.00529306	0.977887	2.78864
Single-cell pbulk	cDC	Day 28	GLRX	0.230044	7.75167	2.86777	0.00531956	0.977887	2.78702
Single-cell pbulk	cDC	Day 28	ZNHIT1	0.223416	6.88588	2.85965	0.00540179	0.977887	2.78204
Single-cell pbulk	cDC	Day 28	ZBTB2	1.09266	3.53292	2.81948	0.0057509	0.977887	2.76166
Single-cell pbulk	cDC	Day 28	MST1	-1.29244	0.903058	-2.84484	0.00581854	0.977887	-2.75784
Single-cell pbulk	cDC	Day 28	DNM2	0.257826	6.58342	2.8311	0.0059047	0.977887	2.75303
Single-cell pbulk	cDC	Day 28	ARPC1A	-0.326331	6.00534	-2.81923	0.00602767	0.977887	-2.74627
Single-cell pbulk	cDC	Day 28	NCAM1	-1.27079	0.99543	-2.81781	0.00615836	0.977887	-2.73923
Single-cell pbulk	cDC	Day 28	SH3BP5	-0.354426	6.55675	-2.77749	0.00691932	0.977887	-2.7007
Single-cell pbulk	cDC	Day 28	BRCA1	1.20068	2.0801	2.77098	0.00702646	0.977887	2.69559
Single-cell pbulk	cDC	Day 28	ELOVL1	-0.281423	7.01881	-2.76497	0.00705961	0.977887	-2.69402
Single-cell pbulk	cDC	Day 28	PKD2L2	-1.25822	2.08859	-2.74775	0.00706415	0.977887	-2.6938
Single-cell pbulk	cDC	Day 28	MPP5	-0.975478	2.8646	-2.76456	0.00724697	0.977887	-2.68528
Single-cell pbulk	cDC	Day 28	CDK2AP1	-0.26449	7.29671	-2.74612	0.00753356	0.977887	-2.67229
Single-cell pbulk	cDC	Day 28	MYO5C	1.36495	2.39044	2.71634	0.00772089	0.977887	2.66404
Single-cell pbulk	cDC	Day 28	PLCXD1	1.09474	2.32248	2.72287	0.00799994	0.977887	2.65207
Single-cell pbulk	cDC	Day 28	FBXO27	-1.64412	1.30752	-2.69826	0.00813292	0.977887	-2.6465
Single-cell pbulk	cDC	Day 28	NBPF11	0.650769	4.01191	2.70807	0.00819281	0.977887	2.64402
Single-cell pbulk	cDC	Day 28	SEC24C	0.45314	5.019	2.70738	0.00822924	0.977887	2.64252
Single-cell pbulk	cDC	Day 28	CCDC51	1.08512	3.01911	2.68318	0.00847392	0.977887	2.63258
Single-cell pbulk	cDC	Day 28	YRDC	0.520493	4.71264	2.6723	0.00874005	0.977887	2.62206
Single-cell pbulk	cDC	Day 28	SLMO2	-0.348147	5.55336	-2.68202	0.00885865	0.977887	-2.61746
Single-cell pbulk	cDC	Day 28	ZBTB26	1.24336	1.51512	2.66519	0.00891051	0.977887	2.61547
Single-cell pbulk	cDC	Day 28	LCP1	-0.121646	10.0217	-2.67354	0.00916896	0.977887	-2.60569
Single-cell pbulk	cDC	Day 28	DNAJC19	0.337237	5.56724	2.64208	0.0094999	0.977887	2.59352
Single-cell pbulk	cDC	Day 28	TMEM39B	0.520572	4.72076	2.63126	0.00979119	0.977887	2.58312
Single-cell pbulk	cDC	Day 28	SERPINF1	-0.584543	4.99624	-2.63971	0.00997037	0.977887	-2.57686
Single-cell pbulk	cDC	Day 28	RGS19	-0.157088	7.93446	-2.6362	0.0100668	0.977887	-2.57353
Single-cell pbulk	cDC	Day 28	PMPCB	-0.30588	6.16953	-2.63205	0.0101071	0.977887	-2.57214
Single-cell pbulk	cDC	Day 28	SIDT2	0.432319	4.99796	2.60074	0.0111383	0.977887	2.53833
Single-cell pbulk	cDC	Day 28	RASGRP2	0.281404	6.47592	2.5825	0.0116264	0.977887	2.52328
Single-cell pbulk	cDC	Day 28	PPP1CC	-0.233489	7.26323	-2.57652	0.0118318	0.977887	-2.51712
Single-cell pbulk	cDC	Day 28	BTBD9	-0.616155	4.0443	-2.5765	0.0120512	0.977887	-2.51064
Single-cell pbulk	cDC	Day 28	FAM96B	0.190301	7.31293	2.56796	0.0120837	0.977887	2.50969
Single-cell pbulk	cDC	Day 28	METTL21B	1.14603	1.99573	2.56672	0.0122098	0.977887	2.50602
Single-cell pbulk	cDC	Day 28	CENPH	-1.08032	2.37269	-2.55436	0.012796	0.977887	-2.4894
Single-cell pbulk	cDC	Day 28	RANBP17	1.13145	0.879544	2.53463	0.0132569	0.977887	2.47679
Single-cell pbulk	cDC	Day 28	C14orf80	0.690801	3.854	2.52479	0.0136101	0.977887	2.46739
Single-cell pbulk	cDC	Day 28	MED11	0.50917	4.84179	2.50863	0.0136493	0.977887	2.46636
Single-cell pbulk	cDC	Day 28	PSTPIP1	0.246196	6.62152	2.52105	0.0137014	0.977887	2.465
Single-cell pbulk	cDC	Day 28	SETD3	0.348942	5.69318	2.51726	0.0137839	0.977887	2.46285
Single-cell pbulk	cDC	Day 28	GORASP2	-0.290789	6.04888	-2.49792	0.0140504	0.977887	-2.45597
Single-cell pbulk	cDC	Day 28	CTSC	0.195951	7.78205	2.50598	0.0142747	0.977887	2.45028
Single-cell pbulk	cDC	Day 28	DPF2	-0.473875	5.04725	-2.48738	0.014474	0.977887	-2.44528
Single-cell pbulk	cDC	Day 28	RP11-361D15.2	1.24542	1.32655	2.48509	0.0145307	0.977887	2.44387
Single-cell pbulk	cDC	Day 28	SRD5A3	-0.663277	4.47082	-2.49183	0.01486	0.977887	-2.43577
Single-cell pbulk	cDC	Day 28	TM7SF3	-0.349142	5.33585	-2.47441	0.0149482	0.977887	-2.43363
Single-cell pbulk	cDC	Day 28	ZNF223.1	-1.01181	1.88563	-2.49087	0.0149826	0.977887	-2.4328
Single-cell pbulk	cDC	Day 28	RHBDD3	1.01526	2.83926	2.47237	0.0150277	0.977887	2.43171
Single-cell pbulk	cDC	Day 28	PHLDA1	1.40362	1.37323	2.47103	0.0150809	0.977887	2.43043
Single-cell pbulk	cDC	Day 28	GFM2	-0.721117	3.59806	-2.47099	0.0151104	0.977887	-2.42972
Single-cell pbulk	cDC	Day 28	PIGC	-0.437121	4.88136	-2.47841	0.0152	0.977887	-2.42758
Single-cell pbulk	cDC	Day 28	FCGBP	1.13065	2.15389	2.48069	0.0152893	0.977887	2.42545
Single-cell pbulk	cDC	Day 28	C11orf45	1.03473	0.802823	2.47784	0.0154702	0.977887	2.42118
Single-cell pbulk	cDC	Day 28	STIP1	-0.305253	5.94903	-2.46167	0.0154789	0.977887	-2.42098
Single-cell pbulk	cDC	Day 28	LMF2	-0.364531	5.4449	-2.46044	0.0155204	0.977887	-2.42
Single-cell pbulk	cDC	Day 28	ATP1A1	0.272782	6.79581	2.45342	0.0158141	0.977887	2.41318
Single-cell pbulk	cDC	Day 28	KDM3B	0.346921	5.86459	2.4582	0.015957	0.977887	2.4099
Single-cell pbulk	cDC	Day 28	ZNF134	0.819596	3.05943	2.449	0.0159811	0.977887	2.40935
Single-cell pbulk	cDC	Day 28	EOGT	-1.01551	2.99849	-2.44362	0.0162077	0.977887	-2.4042
Single-cell pbulk	cDC	Day 28	RP11-472N13.3	-1.21239	2.13185	-2.45372	0.0163087	0.977887	-2.40193
Single-cell pbulk	cDC	Day 28	RP11-610P16.1	1.09823	0.951701	2.44121	0.0163102	0.977887	2.4019
Single-cell pbulk	cDC	Day 28	CTB-55O6.12	-0.849771	3.18418	-2.45573	0.0163873	0.977887	-2.40017
Single-cell pbulk	cDC	Day 28	DGKZ	-0.287394	6.49798	-2.4389	0.0164089	0.977887	-2.39969
Single-cell pbulk	cDC	Day 28	FAF1	-0.301549	5.62484	-2.44734	0.016765	0.977887	-2.39182
Single-cell pbulk	cDC	Day 28	CPOX	-0.729291	3.67219	-2.44223	0.0168213	0.977887	-2.39059
Single-cell pbulk	cDC	Day 28	RPS6KA3	0.198884	7.12669	2.43835	0.0170598	0.977887	2.38542
Single-cell pbulk	cDC	Day 28	ENHO	0.335357	7.98919	2.45925	0.017108	0.977887	2.38438
Single-cell pbulk	cDC	Day 28	CCZ1B	-0.748679	3.37164	-2.4334	0.0171727	0.977887	-2.38299
Single-cell pbulk	cDC	Day 28	ZNF888	1.13454	1.43077	2.43035	0.017405	0.977887	2.37804
Single-cell pbulk	cDC	Day 28	SNX16	0.991366	2.60328	2.41431	0.01751	0.977887	2.37582
Single-cell pbulk	cDC	Day 28	NFE2L1	0.593514	3.94684	2.42768	0.0175868	0.977887	2.3742
Single-cell pbulk	cDC	Day 28	TMEM184B	-0.709168	4.00177	-2.40943	0.0177182	0.977887	-2.37146
Single-cell pbulk	cDC	Day 28	RGS1	0.685773	5.54702	2.42152	0.0178666	0.977887	2.36837
Single-cell pbulk	cDC	Day 28	DENND6B	-0.485816	4.75887	-2.41732	0.0179664	0.977887	-2.36631
Single-cell pbulk	cDC	Day 28	RPIA	-0.367937	5.73487	-2.4156	0.0180831	0.977887	-2.36391
Single-cell pbulk	cDC	Day 28	PSMD8	-0.180642	7.53281	-2.40203	0.0180883	0.977887	-2.36381
Single-cell pbulk	cDC	Day 28	PRPF6	-0.229749	6.37816	-2.40856	0.0181582	0.977887	-2.36238
Single-cell pbulk	cDC	Day 28	ATOX1	-0.238441	6.8295	-2.4091	0.0182985	0.977887	-2.35952
Single-cell pbulk	cDC	Day 28	SH3BP1	-0.256472	6.74679	-2.40207	0.0186852	0.977887	-2.35175
Single-cell pbulk	cDC	Day 28	ACSBG1	1.06309	1.5922	2.40932	0.01874	0.977887	2.35066
Single-cell pbulk	cDC	Day 28	GRAP2	1.20765	1.49086	2.39846	0.0189466	0.977887	2.34658
Single-cell pbulk	cDC	Day 28	ADIPOR2	0.352072	5.20089	2.38134	0.0190509	0.977887	2.34453
Single-cell pbulk	cDC	Day 28	PREP	0.416707	4.99331	2.39465	0.0191719	0.977887	2.34217
Single-cell pbulk	cDC	Day 28	RP11-66N24.4	-0.892229	2.24167	-2.38794	0.0194803	0.977887	-2.33621
Single-cell pbulk	cDC	Day 28	IRF2	-0.294727	6.37219	-2.38243	0.0196312	0.977887	-2.33332
Single-cell pbulk	cDC	Day 28	ZNRD1-AS1	1.08708	2.29267	2.36468	0.0198848	0.977887	2.32851
Single-cell pbulk	cDC	Day 28	TJP2	-0.830015	2.90219	-2.37589	0.0200808	0.977887	-2.32483
Single-cell pbulk	cDC	Day 28	PBXIP1	0.562946	4.12362	2.36937	0.0201766	0.977887	2.32305
Single-cell pbulk	cDC	Day 28	SEMA6B	0.96125	0.716712	2.37075	0.0202997	0.977887	2.32076
Single-cell pbulk	cDC	Day 28	CNN2	-0.168478	8.68734	-2.36914	0.0204	0.977887	-2.31891
Single-cell pbulk	cDC	Day 28	MLLT6	0.63871	3.79429	2.34563	0.0208741	0.977887	2.31025
Single-cell pbulk	cDC	Day 28	ZC2HC1A	0.905253	3.64829	2.35328	0.0210178	0.977887	2.30766
Single-cell pbulk	cDC	Day 28	UBFD1	-0.622027	4.14303	-2.33192	0.0216132	0.977887	-2.2971
Single-cell pbulk	cDC	Day 28	PPM1H	-0.994492	2.60679	-2.32957	0.0217427	0.977887	-2.29483
Single-cell pbulk	cDC	Day 28	RP13-516M14.1	-1.0947	1.00062	-2.34188	0.0217972	0.977887	-2.29388
Single-cell pbulk	cDC	Day 28	NARF	0.325338	5.52716	2.33875	0.021807	0.977887	2.29371
Single-cell pbulk	cDC	Day 28	GPAM	-0.983997	1.98585	-2.33993	0.021892	0.977887	-2.29224
Single-cell pbulk	cDC	Day 28	SPIB	-0.909113	3.79789	-2.33176	0.0220385	0.977887	-2.2897
Single-cell pbulk	cDC	Day 28	GOT2	-0.457715	4.94086	-2.32163	0.022185	0.977887	-2.28719
Single-cell pbulk	cDC	Day 28	LINC00886	-1.11022	1.80977	-2.33387	0.0222127	0.977887	-2.28671
Single-cell pbulk	cDC	Day 28	ST7	0.696455	3.88283	2.31934	0.0223151	0.977887	2.28496
Single-cell pbulk	cDC	Day 28	TALDO1	0.138873	8.94768	2.33135	0.0223517	0.977887	2.28434
Single-cell pbulk	cDC	Day 28	POMGNT1	-0.831631	3.39198	-2.32507	0.0224892	0.977887	-2.282
Single-cell pbulk	cDC	Day 28	ATF6	-0.378687	5.66133	-2.32066	0.0228125	0.977887	-2.27656
Single-cell pbulk	cDC	Day 28	TTLL12	-0.623262	3.83679	-2.31577	0.0229126	0.977887	-2.27489
Single-cell pbulk	cDC	Day 28	ABHD17B	-0.870067	2.65399	-2.30549	0.023105	0.977887	-2.27169
Single-cell pbulk	cDC	Day 28	PIAS1	0.197953	6.59605	2.31537	0.0231836	0.977887	2.27039
Single-cell pbulk	cDC	Day 28	KAT7	0.417399	4.88746	2.30222	0.023296	0.977887	2.26854
Single-cell pbulk	cDC	Day 28	GLTP	-0.254121	6.23693	-2.3076	0.0236097	0.977887	-2.26342
Single-cell pbulk	cDC	Day 28	L3MBTL3	0.692795	3.46214	2.30508	0.0238007	0.977887	2.26033
Single-cell pbulk	cDC	Day 28	TAP2.1	-0.586421	3.99807	-2.30243	0.02399	0.977887	-2.25729
Single-cell pbulk	cDC	Day 28	RIOK3	-0.280262	6.55156	-2.29038	0.0240018	0.977887	-2.2571
Single-cell pbulk	cDC	Day 28	ZFAND5	0.197094	7.74344	2.30257	0.0241614	0.977887	2.25455
Single-cell pbulk	cDC	Day 28	TCP1	-0.255513	6.51513	-2.2869	0.0242079	0.977887	-2.25381
Single-cell pbulk	cDC	Day 28	RNU11	0.985719	2.56739	2.29515	0.0243014	0.977887	2.25233
Single-cell pbulk	cDC	Day 28	LAPTM4B	1.10827	1.19304	2.29364	0.0245431	0.977887	2.24852
Single-cell pbulk	cDC	Day 28	NAALADL1	-0.771871	3.13417	-2.29266	0.0245479	0.977887	-2.24844
Single-cell pbulk	cDC	Day 28	TMEM143	1.12069	1.92968	2.2805	0.0246205	0.977887	2.24731
Single-cell pbulk	cDC	Day 28	CATSPER1	-0.639118	3.82127	-2.29128	0.0246632	0.977887	-2.24664
Single-cell pbulk	cDC	Day 28	C8orf47	-1.10923	0.945973	-2.28793	0.0248799	0.977887	-2.24326
Single-cell pbulk	cDC	Day 28	TRMT10A	-0.949433	2.62208	-2.27286	0.0250708	0.977887	-2.24031
Single-cell pbulk	cDC	Day 28	GALNT3	0.516638	4.83046	2.27527	0.0256597	0.977887	2.23132
Single-cell pbulk	cDC	Day 28	FBXW2	-0.427746	4.70908	-2.26935	0.025891	0.977887	-2.22784
Single-cell pbulk	cDC	Day 28	PAK2	-0.112748	8.40797	-2.27	0.0260718	0.977887	-2.22514
Single-cell pbulk	cDC	Day 28	SLC25A43	-0.617898	4.12509	-2.2529	0.026352	0.977887	-2.22098
Single-cell pbulk	cDC	Day 28	RBAK-RBAKDN	-1.0625	1.18674	-2.2649	0.0264803	0.977887	-2.21909
Single-cell pbulk	cDC	Day 28	NOMO1	-0.984757	2.68901	-2.24911	0.0265929	0.977887	-2.21744
Single-cell pbulk	cDC	Day 28	TLK1	0.251383	6.13344	2.24756	0.0267138	0.977887	2.21567
Single-cell pbulk	cDC	Day 28	SC5D	-0.647288	3.72158	-2.25408	0.0267848	0.977887	-2.21464
Single-cell pbulk	cDC	Day 28	SPNS3	0.324371	5.679	2.25708	0.0268683	0.977887	2.21343
Single-cell pbulk	cDC	Day 28	E4F1	0.517414	4.20372	2.24126	0.0271317	0.977887	2.20962
Single-cell pbulk	cDC	Day 28	RPS15	-0.0622306	11.9398	-2.23923	0.0280471	0.977887	-2.19663
Single-cell pbulk	cDC	Day 28	MPP7	0.278795	6.36155	2.23688	0.0281067	0.977887	2.19579
Single-cell pbulk	cDC	Day 28	PRR3	0.447704	4.37171	2.22589	0.0282035	0.977887	2.19444
Single-cell pbulk	cDC	Day 28	ERCC2	-0.712157	4.03987	-2.21339	0.0290346	0.977887	-2.18302
Single-cell pbulk	cDC	Day 28	C14orf1	-0.473144	4.89592	-2.22275	0.0290357	0.977887	-2.183
Single-cell pbulk	cDC	Day 28	PRICKLE1	1.10008	1.6115	2.2249	0.0291018	0.977887	2.1821
Single-cell pbulk	cDC	Day 28	RP11-401P9.5	-1.06444	1.18439	-2.22374	0.0291284	0.977887	-2.18174
Single-cell pbulk	cDC	Day 28	NT5DC1	-0.272649	5.52627	-2.22017	0.0291546	0.977887	-2.18139
Single-cell pbulk	cDC	Day 28	CTC-548K16.5	1.07239	1.13049	2.20919	0.029334	0.977887	2.17897
Single-cell pbulk	cDC	Day 28	TES	-0.233428	6.65433	-2.22263	0.0293862	0.977887	-2.17827
Single-cell pbulk	cDC	Day 28	PRKDC	0.197433	7.16279	2.21862	0.0294496	0.977887	2.17741
Single-cell pbulk	cDC	Day 28	THBS3	1.02305	1.92195	2.21723	0.029508	0.977887	2.17663
Single-cell pbulk	cDC	Day 28	PRAM1	0.259608	6.94504	2.21867	0.0297715	0.977887	2.17312
Single-cell pbulk	cDC	Day 28	CRKL	-0.428328	4.8832	-2.20024	0.0299834	0.977887	-2.17031
Single-cell pbulk	cDC	Day 28	C16orf58	0.617247	3.89222	2.21248	0.030054	0.977887	2.16938
Single-cell pbulk	cDC	Day 28	GTDC1	0.606331	3.42557	2.20704	0.0302909	0.977887	2.16627
Single-cell pbulk	cDC	Day 28	ADCY4	-1.00155	1.3118	-2.20832	0.030299	0.977887	-2.16616
Single-cell pbulk	cDC	Day 28	SCP2	-0.159475	7.31992	-2.20707	0.0303254	0.977887	-2.16581
Single-cell pbulk	cDC	Day 28	C8orf44-SGK3	-0.708331	2.81856	-2.20624	0.0304287	0.977887	-2.16447
Single-cell pbulk	cDC	Day 28	AREL1	0.49199	3.70639	2.19953	0.030636	0.977887	2.16177
Single-cell pbulk	cDC	Day 28	SVIL	-0.46837	4.77221	-2.1995	0.0308226	0.977887	-2.15936
Single-cell pbulk	cDC	Day 28	TMEM43	0.263868	5.69389	2.19908	0.0309204	0.977887	2.1581
Single-cell pbulk	cDC	Day 28	SNTB1	-0.649326	3.94386	-2.19519	0.0312697	0.977887	-2.15362
Single-cell pbulk	cDC	Day 28	ORC6	-1.12717	2.10732	-2.18221	0.031323	0.977887	-2.15295
Single-cell pbulk	cDC	Day 28	CCDC151	1.08245	1.82163	2.19146	0.0313937	0.977887	2.15205
Single-cell pbulk	cDC	Day 28	SPG11	0.256202	6.21766	2.19211	0.0314878	0.977887	2.15085
Single-cell pbulk	cDC	Day 28	CRTAM	0.896264	2.72861	2.17995	0.0314951	0.977887	2.15076
Single-cell pbulk	cDC	Day 28	NME1	0.443676	4.20628	2.19476	0.0316363	0.977887	2.14898
Single-cell pbulk	cDC	Day 28	KIAA0195	0.41107	4.40001	2.17802	0.031648	0.977887	2.14883
Single-cell pbulk	cDC	Day 28	RP11-442H21.2	-1.17845	2.34224	-2.18625	0.0319343	0.977887	-2.14523
Single-cell pbulk	cDC	Day 28	ADRM1	-0.220558	6.8592	-2.17321	0.0320205	0.977887	-2.14415
Single-cell pbulk	cDC	Day 28	SP1	-0.419557	4.98364	-2.18129	0.0321326	0.977887	-2.14276
Single-cell pbulk	cDC	Day 28	PNN	0.198442	7.51009	2.17113	0.0321733	0.977887	2.14225
Single-cell pbulk	cDC	Day 28	CCL5	-0.809169	4.02205	-2.17804	0.0322615	0.977887	-2.14116
Single-cell pbulk	cDC	Day 28	HLA-DQB1	-0.127082	10.84	-2.18391	0.0322855	0.977887	-2.14086
Single-cell pbulk	cDC	Day 28	DYNC2H1	-1.04436	1.6421	-2.17862	0.0324297	0.977887	-2.13907
Single-cell pbulk	cDC	Day 28	USO1	0.287869	5.83656	2.17524	0.0324578	0.977887	2.13873
Single-cell pbulk	cDC	Day 28	RP3-522P13.3	0.962035	0.864544	2.16513	0.032642	0.977887	2.13646
Single-cell pbulk	cDC	Day 28	LY86	-0.129866	8.32599	-2.17657	0.0326646	0.977887	-2.13618
Single-cell pbulk	cDC	Day 28	RP4-758J18.2	-0.567149	3.94504	-2.16465	0.032683	0.977887	-2.13596
Single-cell pbulk	cDC	Day 28	CAP1	-0.126623	9.09995	-2.17453	0.0327882	0.977887	-2.13467
Single-cell pbulk	cDC	Day 28	PSRC1	-1.09715	1.96912	-2.17553	0.0328363	0.977887	-2.13408
Single-cell pbulk	cDC	Day 28	TEC	-0.587381	4.15305	-2.15595	0.0333783	0.977887	-2.1275
Single-cell pbulk	cDC	Day 28	RP11-489E7.4	0.512192	4.4693	2.1653	0.033428	0.977887	2.12691
Single-cell pbulk	cDC	Day 28	PLA2G4A	-0.724867	3.60669	-2.16292	0.0334409	0.977887	-2.12675
Single-cell pbulk	cDC	Day 28	DLG4	-0.863217	2.39339	-2.16654	0.0335491	0.977887	-2.12545
Single-cell pbulk	cDC	Day 28	RP11-658F2.8	-1.06656	1.72356	-2.152	0.0336929	0.977887	-2.12373
Single-cell pbulk	cDC	Day 28	AC002310.12	0.927175	1.42569	2.16281	0.0336975	0.977887	2.12367
Single-cell pbulk	cDC	Day 28	RFX2	0.829812	3.21861	2.1606	0.0337881	0.977887	2.12259
Single-cell pbulk	cDC	Day 28	RAB18	0.285312	5.93065	2.14846	0.0339866	0.977887	2.12023
Single-cell pbulk	cDC	Day 28	UBE2O	0.482916	4.61041	2.15056	0.0347174	0.977887	2.11164
Single-cell pbulk	cDC	Day 28	KARS	-0.313526	5.81353	-2.14702	0.0348008	0.977887	-2.11067
Single-cell pbulk	cDC	Day 28	SASH1	1.22328	1.26794	2.14838	0.0348279	0.977887	2.11035
Single-cell pbulk	cDC	Day 28	ASPM	1.0191	0.689204	2.14699	0.034925	0.977887	2.10923
Single-cell pbulk	cDC	Day 28	C7orf73	-0.161724	7.44344	-2.14513	0.0351231	0.977887	-2.10694
Single-cell pbulk	cDC	Day 28	TMEM53	-1.02162	1.8195	-2.14478	0.0351303	0.977887	-2.10685
Single-cell pbulk	cDC	Day 28	SPATA24	-1.06297	1.18762	-2.14252	0.0353429	0.977887	-2.10441
Single-cell pbulk	cDC	Day 28	DCAF15	-0.330608	5.05392	-2.13865	0.0353578	0.977887	-2.10424
Single-cell pbulk	cDC	Day 28	RGS2	0.370727	7.98597	2.14223	0.0353879	0.977887	2.10389
Single-cell pbulk	cDC	Day 28	FADS2	-0.461223	4.23353	-2.14104	0.0355017	0.977887	-2.10259
Single-cell pbulk	cDC	Day 28	PLK2	0.861626	4.23365	2.13727	0.0356142	0.977887	2.10131
Single-cell pbulk	cDC	Day 28	RNF139-AS1	0.695968	3.55185	2.13816	0.0357755	0.977887	2.09947
Single-cell pbulk	cDC	Day 28	PRMT3	-0.518404	4.4473	-2.13548	0.0358133	0.977887	-2.09904
Single-cell pbulk	cDC	Day 28	ASPH	-0.382625	4.95376	-2.13623	0.0358712	0.977887	-2.09838
Single-cell pbulk	cDC	Day 28	PARP6	-0.474481	4.47373	-2.12537	0.0359015	0.977887	-2.09804
Single-cell pbulk	cDC	Day 28	ZNF581	-0.318399	5.69558	-2.1246	0.0359808	0.977887	-2.09714
Single-cell pbulk	cDC	Day 28	PABPC1L	-1.06346	2.32327	-2.134	0.0361033	0.977887	-2.09576
Single-cell pbulk	cDC	Day 28	MEGF8	-0.982969	2.51562	-2.12175	0.0362116	0.977887	-2.09454
Single-cell pbulk	cDC	Day 28	C5orf63	1.04665	1.90215	2.12134	0.0362712	0.977887	2.09387
Single-cell pbulk	cDC	Day 28	GARS	-0.282019	6.11989	-2.11888	0.0364593	0.977887	-2.09177
Single-cell pbulk	cDC	Day 28	RNASE6	0.199285	7.99743	2.12747	0.0366236	0.977887	2.08994
Single-cell pbulk	cDC	Day 28	ZFAT	0.769057	2.86489	2.12623	0.0366616	0.977887	2.08951
Single-cell pbulk	cDC	Day 28	FAM135A	-0.452845	5.09064	-2.12436	0.0366618	0.977887	-2.08951
Single-cell pbulk	cDC	Day 28	FHOD1	-0.343993	5.29587	-2.12138	0.0369284	0.977887	-2.08656
Single-cell pbulk	cDC	Day 28	BLOC1S5	0.44607	4.42868	2.1209	0.0371782	0.977887	2.0838
Single-cell pbulk	cDC	Day 28	PRC1	0.846295	3.04357	2.12021	0.0371955	0.977887	2.08361
Single-cell pbulk	cDC	Day 28	FAM136A	0.272109	5.86857	2.11841	0.0372571	0.977887	2.08294
Single-cell pbulk	cDC	Day 28	PRR11	-0.748306	3.38824	-2.11312	0.0377306	0.977887	-2.07777
Single-cell pbulk	cDC	Day 28	HLA-DRB5	-0.111893	11.7946	-2.11573	0.0377459	0.977887	-2.0776
Single-cell pbulk	cDC	Day 28	ELF2	0.251559	6.3025	2.10458	0.0383248	0.977887	2.07136
Single-cell pbulk	cDC	Day 28	UTP14C	0.845476	2.81625	2.09714	0.0383974	0.977887	2.07059
Single-cell pbulk	cDC	Day 28	RP11-274B18.2	0.996652	1.19896	2.09616	0.0384719	0.977887	2.06979
Single-cell pbulk	cDC	Day 28	ALG10B	1.05297	1.27163	2.0943	0.0386451	0.977887	2.06795
Single-cell pbulk	cDC	Day 28	DVL1	0.783916	2.96321	2.09258	0.0387973	0.977887	2.06633
Single-cell pbulk	cDC	Day 28	NFYA	0.528975	3.47874	2.08718	0.0393048	0.977887	2.06098
Single-cell pbulk	cDC	Day 28	ANK3	1.00541	0.963399	2.0947	0.0395951	0.977887	2.05795
Single-cell pbulk	cDC	Day 28	ITGAL	-0.326799	6.14807	-2.09416	0.0396327	0.977887	-2.05756
Single-cell pbulk	cDC	Day 28	BRICD5	-0.924857	1.05398	-2.09582	0.0396669	0.977887	-2.0572
Single-cell pbulk	cDC	Day 28	C12orf42	0.934036	0.763359	2.07821	0.040192	0.977887	2.05177
Single-cell pbulk	cDC	Day 28	RHBDD1	0.554333	4.07973	2.07615	0.0403227	0.977887	2.05043
Single-cell pbulk	cDC	Day 28	NUB1	0.297621	6.15814	2.08433	0.0404969	0.977887	2.04864
Single-cell pbulk	cDC	Day 28	CD101	0.431989	5.18293	2.08798	0.0405347	0.977887	2.04826
Single-cell pbulk	cDC	Day 28	RP11-327F22.1	-0.845086	2.12728	-2.08515	0.0406081	0.977887	-2.04751
Single-cell pbulk	cDC	Day 28	RNF13	-0.22327	7.07464	-2.08076	0.0406301	0.977887	-2.04729
Single-cell pbulk	cDC	Day 28	ENTPD3-AS1	0.846692	2.37855	2.07686	0.0409705	0.977887	2.04383
Single-cell pbulk	cDC	Day 28	HN1L	-0.653404	3.35826	-2.06723	0.0412171	0.977887	-2.04134
Single-cell pbulk	cDC	Day 28	TBC1D10C	-0.32318	5.72941	-2.07414	0.0414919	0.977887	-2.03858
Single-cell pbulk	cDC	Day 28	ZSWIM7	-0.253075	6.27222	-2.07324	0.0415381	0.977887	-2.03812
Single-cell pbulk	cDC	Day 28	LRRFIP2	0.275526	5.99689	2.0712	0.0415779	0.977887	2.03772
Single-cell pbulk	cDC	Day 28	HSPA4	0.226353	6.45532	2.0722	0.0416829	0.977887	2.03667
Single-cell pbulk	cDC	Day 28	FBP1	0.274025	6.86012	2.07681	0.0417269	0.977887	2.03623
Single-cell pbulk	cDC	Day 28	CD93	-0.321397	6.17466	-2.06903	0.0417632	0.977887	-2.03587
Single-cell pbulk	cDC	Day 28	TMEM50A	-0.140964	7.56832	-2.06109	0.0417651	0.977887	-2.03585
Single-cell pbulk	cDC	Day 28	ZNF565	-0.826198	2.11495	-2.07233	0.0417904	0.977887	-2.0356
Single-cell pbulk	cDC	Day 28	CLEC2D	-0.892881	2.37192	-2.05983	0.041906	0.977887	-2.03445
Single-cell pbulk	cDC	Day 28	FAM8A1	0.695327	3.41242	2.06957	0.0419201	0.977887	2.03431
Single-cell pbulk	cDC	Day 28	TAF1B	0.379585	4.79156	2.06179	0.0423823	0.977887	2.02975
Single-cell pbulk	cDC	Day 28	MORF4L2	-0.240747	6.21607	-2.06276	0.0425693	0.977887	-2.02791
Single-cell pbulk	cDC	Day 28	RNF167	0.22003	6.15772	2.05035	0.0428212	0.977887	2.02545
Single-cell pbulk	cDC	Day 28	CTB-179K24.3	0.881882	0.664929	2.05052	0.0428248	0.977887	2.02541
Single-cell pbulk	cDC	Day 28	LRP11	0.891083	0.748332	2.05796	0.0429186	0.977887	2.0245
Single-cell pbulk	cDC	Day 28	TRAFD1	-0.381713	4.69612	-2.04695	0.0431607	0.977887	-2.02215
Single-cell pbulk	cDC	Day 28	RBMS1	0.168406	6.72475	2.05504	0.0432139	0.977887	2.02164
Single-cell pbulk	cDC	Day 28	ZNF250	0.651578	3.23569	2.04345	0.0435121	0.977887	2.01876
Single-cell pbulk	cDC	Day 28	ATF3	0.470174	6.35385	2.05279	0.0435395	0.977887	2.0185
Single-cell pbulk	cDC	Day 28	TBCK	-0.398875	4.66101	-2.05076	0.0435606	0.977887	-2.01829
Single-cell pbulk	cDC	Day 28	IRF2BP2	0.301373	6.19822	2.04293	0.0435743	0.977887	2.01816
Single-cell pbulk	cDC	Day 28	RP11-11N9.4	-0.511695	3.99518	-2.05192	0.0435933	0.977887	-2.01798
Single-cell pbulk	cDC	Day 28	ZNF41	0.570387	3.5287	2.04175	0.0436839	0.977887	2.01711
Single-cell pbulk	cDC	Day 28	KIAA2018	0.364972	4.8058	2.04551	0.0437758	0.977887	2.01623
Single-cell pbulk	cDC	Day 28	NUDT12	1.04595	1.7773	2.0489	0.0439528	0.977887	2.01454
Single-cell pbulk	cDC	Day 28	RP11-297C4.1	0.987918	1.12652	2.04397	0.0444351	0.977887	2.00996
Single-cell pbulk	cDC	Day 28	SMIM12	-0.231851	5.88771	-2.04135	0.0444591	0.977887	-2.00974
Single-cell pbulk	cDC	Day 28	SLC38A1	-0.278394	6.61633	-2.0437	0.0446172	0.977887	-2.00825
Single-cell pbulk	cDC	Day 28	FAM120C	-0.546316	3.40398	-2.03114	0.0447711	0.977887	-2.0068
Single-cell pbulk	cDC	Day 28	PDLIM1	-0.340802	5.77485	-2.03716	0.045121	0.977887	-2.00352
Single-cell pbulk	cDC	Day 28	MED27	0.383568	4.75933	2.03355	0.0453335	0.977887	2.00155
Single-cell pbulk	cDC	Day 28	ZNF346	-0.927865	2.99956	-2.03158	0.0453905	0.977887	-2.00102
Single-cell pbulk	cDC	Day 28	FMO4	0.992123	1.2329	2.02455	0.0454526	0.977887	2.00044
Single-cell pbulk	cDC	Day 28	TMEM256	-0.242524	6.55026	-2.02275	0.0456772	0.977887	-1.99836
Single-cell pbulk	cDC	Day 28	CCDC47	-0.196428	6.73371	-2.02873	0.0456916	0.977887	-1.99823
Single-cell pbulk	cDC	Day 28	RUVBL1	-0.374347	4.90602	-2.02693	0.045918	0.977887	-1.99615
Single-cell pbulk	cDC	Day 28	TAOK2	-0.652653	3.51901	-2.01918	0.046017	0.977887	-1.99524
Single-cell pbulk	cDC	Day 28	ATF1	-0.323988	5.02553	-2.01716	0.0462467	0.977887	-1.99313
Single-cell pbulk	cDC	Day 28	INSR	-0.523418	4.01075	-2.02179	0.0465061	0.977887	-1.99077
Single-cell pbulk	cDC	Day 28	ANKRD42	0.653302	3.20578	2.01378	0.0465909	0.977887	1.99
Single-cell pbulk	cDC	Day 28	IFNGR1	-0.168617	7.69126	-2.02238	0.0467372	0.977887	-1.98867
Single-cell pbulk	cDC	Day 28	CLSTN3	-0.881203	1.5034	-2.02178	0.0468035	0.977887	-1.98807
Single-cell pbulk	cDC	Day 28	STX4	-0.272724	5.85116	-2.01011	0.0469838	0.977887	-1.98645
Single-cell pbulk	cDC	Day 28	GCH1	0.423381	5.3273	2.01967	0.0470056	0.977887	1.98625
Single-cell pbulk	cDC	Day 28	OGFR	-0.184203	7.26908	-2.00957	0.0470786	0.977887	-1.98559
Single-cell pbulk	cDC	Day 28	ZNF587B	1.02437	1.1236	2.01441	0.0474446	0.977887	1.98231
Single-cell pbulk	cDC	Day 28	PTPDC1	0.907038	2.01102	2.00527	0.0475069	0.977887	1.98175
Single-cell pbulk	cDC	Day 28	TEF	-0.921944	1.32834	-2.01191	0.0477743	0.977887	-1.97937
Single-cell pbulk	cDC	Day 28	BTG1	0.162829	8.88177	2.01105	0.0478701	0.977887	1.97852
Single-cell pbulk	cDC	Day 28	STYX	-0.438521	4.66717	-2.00892	0.0479342	0.977887	-1.97795
Single-cell pbulk	cDC	Day 28	ATF7	0.441845	4.96302	2.00105	0.0479673	0.977887	1.97766
Single-cell pbulk	cDC	Day 28	CTNNBIP1	0.224549	6.26981	2.00757	0.0481098	0.977887	1.9764
Single-cell pbulk	cDC	Day 28	ATP10A	-0.77449	2.85716	-2.00532	0.0483798	0.977887	-1.97402
Single-cell pbulk	cDC	Day 28	SCIMP	0.244634	6.96365	2.00544	0.0484867	0.977887	1.97308
Single-cell pbulk	cDC	Day 28	LA16c-390E6.4	-0.96474	1.55188	-2.00324	0.0486874	0.977887	-1.97132
Single-cell pbulk	cDC	Day 28	CNOT3	-0.395553	4.72995	-1.99297	0.0488588	0.977887	-1.96982
Single-cell pbulk	cDC	Day 28	CEP89	-0.662837	3.06624	-1.99291	0.048866	0.977887	-1.96976
Single-cell pbulk	cDC	Day 28	LINC01150	-1.00471	1.75632	-1.98972	0.0492247	0.977887	-1.96664
Single-cell pbulk	cDC	Day 28	OXLD1	-0.301598	5.54632	-1.99434	0.0492586	0.977887	-1.96635
Single-cell pbulk	cDC	Day 28	ITM2B	0.114865	9.95696	1.99705	0.0495535	0.977887	1.9638
Single-cell pbulk	cDC	Day 28	DAZAP2	-0.129684	8.65591	-1.99544	0.0495919	0.977887	-1.96347
Single-cell pbulk	cDC	Day 28	ALDH6A1	-0.48407	3.93716	-1.98636	0.0495993	0.977887	-1.9634
Single-cell pbulk	cDC	Day 28	TFB1M	-0.42814	4.43004	-1.99428	0.0496879	0.977887	-1.96264
Single-cell pbulk	cDC	Day 28	RP11-66N11.8	-1.03537	1.76012	-1.98998	0.0499511	0.977887	-1.96038
Single-cell pbulk	gdT_Vd2	Day 1	STAT1	1.049	7.87831	4.37549	3.88045e-05	0.211678	4.11449
Single-cell pbulk	gdT_Vd2	Day 1	ZFP36L2	-0.455234	11.0818	-3.81213	0.000280835	0.47085	-3.63237
Single-cell pbulk	gdT_Vd2	Day 1	IFITM1	0.257352	11.096	3.79399	0.000299914	0.47085	3.61537
Single-cell pbulk	gdT_Vd2	Day 1	PSME1	0.268597	9.64488	3.7546	0.000345261	0.47085	3.57874
Single-cell pbulk	gdT_Vd2	Day 28	DLGAP1-AS1	1.11556	4.67806	4.07646	8.96398e-05	0.488985	3.91705
Single-cell pbulk	gdT_Vd2	Day 28	THAP9	1.68056	2.58043	3.88574	0.000223406	0.490113	3.69096
Single-cell pbulk	gdT_Vd2	Day 28	IFIT1	1.68248	2.58596	3.8208	0.00026954	0.490113	3.64294
Single-cell pbulk	gdT_Vd2	Day 28	HIST1H1D	-0.704999	7.74715	-3.46198	0.000784315	0.999145	-3.35827
Single-cell pbulk	gdT_Vd2	Day 28	SF1	-0.246368	8.94752	-3.41867	0.00103648	0.999145	-3.28043
Single-cell pbulk	gdT_Vd2	Day 28	ZNF213	1.52879	2.75416	3.34715	0.00129086	0.999145	3.218
Single-cell pbulk	gdT_Vd2	Day 28	GNPAT	0.612527	5.84861	3.25902	0.00151107	0.999145	3.17255
Single-cell pbulk	gdT_Vd2	Day 28	KRTAP5-AS1	1.39147	2.59092	3.2877	0.0015705	0.999145	3.16133
Single-cell pbulk	gdT_Vd2	Day 28	HEG1	-0.697403	5.06374	-3.26092	0.00168111	0.999145	-3.14145
Single-cell pbulk	gdT_Vd2	Day 28	CTC-548K16.5	-1.30686	2.45735	-3.18382	0.00212325	0.999145	-3.07243
Single-cell pbulk	gdT_Vd2	Day 28	RAI14	1.28077	2.27679	3.15025	0.00234587	0.999145	3.04254
Single-cell pbulk	gdT_Vd2	Day 28	HNRNPH1	-0.388161	7.25353	-3.09194	0.00270135	0.999145	-2.99982
Single-cell pbulk	gdT_Vd2	Day 28	HILPDA	1.07779	2.28861	3.07293	0.00297811	0.999145	2.96999
Single-cell pbulk	gdT_Vd2	Day 28	MRPS28	0.728822	5.17806	3.03106	0.00328943	0.999145	2.93931
Single-cell pbulk	gdT_Vd2	Day 28	HPS4	0.960407	4.83214	2.98624	0.00352217	0.999145	2.91806
Single-cell pbulk	gdT_Vd2	Day 28	ZFP36L2	-0.354628	11.0818	-2.98963	0.00377089	0.999145	-2.89672
Single-cell pbulk	gdT_Vd2	Day 28	AEBP1	1.19916	2.08856	2.97567	0.00393658	0.999145	2.8832
Single-cell pbulk	gdT_Vd2	Day 28	ST8SIA6	1.13706	2.85641	2.92521	0.00458564	0.999145	2.83479
Single-cell pbulk	gdT_Vd2	Day 28	CHPF2	-0.760978	4.88484	-2.87278	0.00495032	0.999145	-2.81025
Single-cell pbulk	gdT_Vd2	Day 28	ARRDC1	-0.591062	6.08833	-2.85596	0.00518438	0.999145	-2.79535
Single-cell pbulk	gdT_Vd2	Day 28	MCM8	1.29457	3.17402	2.87692	0.00520932	0.999145	2.7938
Single-cell pbulk	gdT_Vd2	Day 28	RP11-98I9.4	1.16447	2.75334	2.84983	0.00566827	0.999145	2.76638
Single-cell pbulk	gdT_Vd2	Day 28	RP11-353N4.4	1.28801	2.43929	2.81182	0.00634137	0.999145	2.72959
Single-cell pbulk	gdT_Vd2	Day 28	ZNF30	1.18357	2.84192	2.7945	0.00666411	0.999145	2.71318
Single-cell pbulk	gdT_Vd2	Day 28	AC068831.15	1.18455	2.06004	2.79674	0.00667693	0.999145	2.71254
Single-cell pbulk	gdT_Vd2	Day 28	IMPDH1	0.575377	5.63867	2.76762	0.00708439	0.999145	2.69285
Single-cell pbulk	gdT_Vd2	Day 28	UVSSA	0.81355	4.31447	2.7294	0.00795185	0.999145	2.65411
Single-cell pbulk	gdT_Vd2	Day 28	RP11-134G8.7	-1.06996	2.06975	-2.7178	0.00832817	0.999145	-2.63847
Single-cell pbulk	gdT_Vd2	Day 28	RP11-393I2.4	-1.10462	2.16663	-2.70625	0.00851651	0.999145	-2.63088
Single-cell pbulk	gdT_Vd2	Day 28	ZNF653	1.06015	2.92193	2.68416	0.00896889	0.999145	2.61324
Single-cell pbulk	gdT_Vd2	Day 28	DAXX	0.407378	6.69758	2.66064	0.00903546	0.999145	2.61071
Single-cell pbulk	gdT_Vd2	Day 28	APH1A	-0.338757	7.30869	-2.65355	0.00921489	0.999145	-2.60398
Single-cell pbulk	gdT_Vd2	Day 28	MID2	-1.0044	3.55738	-2.67231	0.00934918	0.999145	-2.59901
Single-cell pbulk	gdT_Vd2	Day 28	RP1-151F17.1	-0.924809	3.20463	-2.66975	0.00935062	0.999145	-2.59896
Single-cell pbulk	gdT_Vd2	Day 28	PPP1R12B	0.735762	4.19831	2.67646	0.00941277	0.999145	2.59669
Single-cell pbulk	gdT_Vd2	Day 28	CDK5R1	-0.982447	2.93291	-2.66141	0.00951679	0.999145	-2.59291
Single-cell pbulk	gdT_Vd2	Day 28	APPL2	-0.686484	5.13372	-2.67852	0.00958287	0.999145	-2.59053
Single-cell pbulk	gdT_Vd2	Day 28	SLC9A8	-0.865064	4.75165	-2.63526	0.00969564	0.999145	-2.5865
Single-cell pbulk	gdT_Vd2	Day 28	SARNP	0.921575	3.13565	2.63006	0.00984648	0.999145	2.58117
Single-cell pbulk	gdT_Vd2	Day 28	COPRS	0.896597	3.51184	2.62907	0.00985962	0.999145	2.58071
Single-cell pbulk	gdT_Vd2	Day 28	EIF4E3	-0.500792	6.4176	-2.64714	0.00990302	0.999145	-2.5792
Single-cell pbulk	gdT_Vd2	Day 28	POLR2F	-0.408155	6.7079	-2.62248	0.0100399	0.999145	-2.57445
Single-cell pbulk	gdT_Vd2	Day 28	RPS17	1.07622	2.1046	2.63599	0.010214	0.999145	2.5685
Single-cell pbulk	gdT_Vd2	Day 28	F8A1	1.10237	2.57465	2.62188	0.0106582	0.999145	2.55371
Single-cell pbulk	gdT_Vd2	Day 28	MICA	0.823005	3.69909	2.6012	0.011345	0.999145	2.53189
Single-cell pbulk	gdT_Vd2	Day 28	RMI1	1.16458	3.11358	2.58794	0.011596	0.999145	2.5242
Single-cell pbulk	gdT_Vd2	Day 28	CCDC163P	1.12515	2.74592	2.5837	0.0117256	0.999145	2.5203
Single-cell pbulk	gdT_Vd2	Day 28	ACTA2	1.03223	3.89258	2.57544	0.0119843	0.999145	2.51261
Single-cell pbulk	gdT_Vd2	Day 28	RP11-2C24.4	-0.97269	2.70047	-2.55775	0.012743	0.999145	-2.49087
Single-cell pbulk	gdT_Vd2	Day 28	PPP3CC	-0.292942	7.47824	-2.55599	0.0127731	0.999145	-2.49003
Single-cell pbulk	gdT_Vd2	Day 28	PBX3	0.882855	3.38504	2.53637	0.0133218	0.999145	2.47505
Single-cell pbulk	gdT_Vd2	Day 28	COPE	-0.273407	7.91174	-2.47533	0.014949	0.999145	-2.43361
Single-cell pbulk	gdT_Vd2	Day 28	FKBP4	0.58546	5.58017	2.47335	0.0150045	0.999145	2.43227
Single-cell pbulk	gdT_Vd2	Day 28	LINC00665	1.11852	2.40894	2.485	0.0151943	0.999145	2.42771
Single-cell pbulk	gdT_Vd2	Day 28	NBPF10	-0.772855	4.71697	-2.48645	0.0152492	0.999145	-2.42641
Single-cell pbulk	gdT_Vd2	Day 28	DUS4L	0.945267	3.30518	2.48367	0.0152998	0.999145	2.4252
Single-cell pbulk	gdT_Vd2	Day 28	HCST	-0.172207	10.3227	-2.47067	0.0156603	0.999145	-2.41674
Single-cell pbulk	gdT_Vd2	Day 28	WAS	-0.258565	7.95256	-2.44802	0.0160421	0.999145	-2.40796
Single-cell pbulk	gdT_Vd2	Day 28	PPP5C	-0.483115	5.58933	-2.46066	0.0161549	0.999145	-2.4054
Single-cell pbulk	gdT_Vd2	Day 28	ZNF346	-0.87362	4.06439	-2.45268	0.0165298	0.999145	-2.397
Single-cell pbulk	gdT_Vd2	Day 28	PAXBP1	0.449613	6.31205	2.44766	0.0167719	0.999145	2.39167
Single-cell pbulk	gdT_Vd2	Day 28	FXYD5	-0.151938	9.81893	-2.44573	0.0169323	0.999145	-2.38818
Single-cell pbulk	gdT_Vd2	Day 28	TXNIP	-0.202741	11.797	-2.44017	0.0171481	0.999145	-2.38352
Single-cell pbulk	gdT_Vd2	Day 28	FBXO48	1.08747	2.69699	2.42572	0.0177929	0.999145	2.3699
Single-cell pbulk	gdT_Vd2	Day 28	ZNF175	1.0722	2.65864	2.42159	0.0178619	0.999145	2.36847
Single-cell pbulk	gdT_Vd2	Day 28	EVL	-0.170568	9.32148	-2.41132	0.0181654	0.999145	-2.36223
Single-cell pbulk	gdT_Vd2	Day 28	GDPGP1	1.05164	2.74579	2.41022	0.0185095	0.999145	2.35526
Single-cell pbulk	gdT_Vd2	Day 28	DOT1L	1.08239	3.01176	2.40163	0.0186244	0.999145	2.35296
Single-cell pbulk	gdT_Vd2	Day 28	PADI4	1.00439	1.99074	2.3887	0.0195437	0.999145	2.33499
Single-cell pbulk	gdT_Vd2	Day 28	RPL6	-0.0808957	11.918	-2.37994	0.0202228	0.999145	-2.32219
Single-cell pbulk	gdT_Vd2	Day 28	PKD2L2	0.861986	3.38593	2.36882	0.0205104	0.999145	2.31688
Single-cell pbulk	gdT_Vd2	Day 28	YTHDF1	-0.593695	5.71941	-2.34778	0.0207809	0.999145	-2.31194
Single-cell pbulk	gdT_Vd2	Day 28	CD101	0.943699	2.18549	2.36431	0.0207909	0.999145	2.31176
Single-cell pbulk	gdT_Vd2	Day 28	OGDH	-0.361232	6.25193	-2.35713	0.0208392	0.999145	-2.31089
Single-cell pbulk	gdT_Vd2	Day 28	AC007246.3	0.895334	3.61125	2.34165	0.0211044	0.999145	2.30611
Single-cell pbulk	gdT_Vd2	Day 28	RPS14	-0.0865506	12.7026	-2.35233	0.0214755	0.999145	-2.29952
Single-cell pbulk	gdT_Vd2	Day 28	CLP1	-0.890914	3.80265	-2.34519	0.0216674	0.999145	-2.29615
Single-cell pbulk	gdT_Vd2	Day 28	SELM	-0.422191	6.13976	-2.34728	0.0217184	0.999145	-2.29526
Single-cell pbulk	gdT_Vd2	Day 28	NAIF1	0.986224	2.84654	2.34485	0.0218417	0.999145	2.29311
Single-cell pbulk	gdT_Vd2	Day 28	RNASEH1-AS1	0.835586	3.39264	2.34009	0.0221122	0.999145	2.28843
Single-cell pbulk	gdT_Vd2	Day 28	PPM1L	0.732166	3.70624	2.33178	0.0224476	0.999145	2.28271
Single-cell pbulk	gdT_Vd2	Day 28	FAM110A	0.809603	4.81777	2.31593	0.0225294	0.999145	2.28132
Single-cell pbulk	gdT_Vd2	Day 28	VAC14	0.657634	4.71959	2.31263	0.0227154	0.999145	2.27819
Single-cell pbulk	gdT_Vd2	Day 28	MBLAC2	0.820413	3.76966	2.30995	0.0228941	0.999145	2.2752
Single-cell pbulk	gdT_Vd2	Day 28	HNRNPA1	-0.157912	10.1401	-2.32988	0.0232167	0.999145	-2.26985
Single-cell pbulk	gdT_Vd2	Day 28	LRP1	0.957538	2.646	2.31758	0.0233406	0.999145	2.26781
Single-cell pbulk	gdT_Vd2	Day 28	PDHX	0.78956	4.03461	2.29569	0.0237002	0.999145	2.26195
Single-cell pbulk	gdT_Vd2	Day 28	YIPF3	0.360716	6.23573	2.30549	0.0237419	0.999145	2.26128
Single-cell pbulk	gdT_Vd2	Day 28	TOR4A	-0.890011	3.00905	-2.30663	0.0239279	0.999145	-2.25828
Single-cell pbulk	gdT_Vd2	Day 28	RP11-403I13.4	1.03354	2.46585	2.29829	0.0246005	0.999145	2.24762
Single-cell pbulk	gdT_Vd2	Day 28	RPS3A	-0.0891516	12.5902	-2.30071	0.0246763	0.999145	-2.24643
Single-cell pbulk	gdT_Vd2	Day 28	TMEM180	1.02323	3.00366	2.297	0.0246794	0.999145	2.24638
Single-cell pbulk	gdT_Vd2	Day 28	C12orf66	0.87124	3.78466	2.29063	0.0247436	0.999145	2.24538
Single-cell pbulk	gdT_Vd2	Day 28	ETS1	-0.173044	9.32243	-2.28866	0.0248769	0.999145	-2.24331
Single-cell pbulk	gdT_Vd2	Day 28	TMED8	-0.894672	3.78032	-2.2736	0.0250447	0.999145	-2.24071
Single-cell pbulk	gdT_Vd2	Day 28	RABAC1	-0.207084	7.98878	-2.28091	0.0254701	0.999145	-2.2342
Single-cell pbulk	gdT_Vd2	Day 28	PTPN12	-0.657186	5.70071	-2.277	0.0256916	0.999145	-2.23084
Single-cell pbulk	gdT_Vd2	Day 28	TTC33	-0.78652	3.89327	-2.26306	0.0257096	0.999145	-2.23057
Single-cell pbulk	gdT_Vd2	Day 28	HELZ2	0.718107	4.45264	2.261	0.0258415	0.999145	2.22859
Single-cell pbulk	gdT_Vd2	Day 28	SH2D1B	0.729976	1.92161	2.27264	0.0259887	0.999145	2.22638
Single-cell pbulk	gdT_Vd2	Day 28	SMC4	0.657427	5.0343	2.26733	0.0263466	0.999145	2.22106
Single-cell pbulk	gdT_Vd2	Day 28	CTB-55O6.12	0.929946	3.01862	2.24826	0.0266695	0.999145	2.21632
Single-cell pbulk	gdT_Vd2	Day 28	RPS28	-0.0893346	11.9864	-2.26578	0.0267434	0.999145	-2.21524
Single-cell pbulk	gdT_Vd2	Day 28	FAM161A	0.943398	2.6186	2.25915	0.0269362	0.999145	2.21244
Single-cell pbulk	gdT_Vd2	Day 28	LAPTM5	-0.124498	9.81159	-2.26575	0.0269982	0.999145	-2.21154
Single-cell pbulk	gdT_Vd2	Day 28	ZNF816	0.714988	3.88735	2.25369	0.0272667	0.999145	2.20768
Single-cell pbulk	gdT_Vd2	Day 28	FAM131B	0.919548	2.38645	2.25175	0.0273148	0.999145	2.20699
Single-cell pbulk	gdT_Vd2	Day 28	NSUN6	0.97167	4.03685	2.22559	0.0282153	0.999145	2.19428
Single-cell pbulk	gdT_Vd2	Day 28	P2RY10	0.537297	4.77376	2.23636	0.0283234	0.999145	2.19278
Single-cell pbulk	gdT_Vd2	Day 28	SLC16A3	0.617038	4.80606	2.22084	0.0285301	0.999145	2.18992
Single-cell pbulk	gdT_Vd2	Day 28	ILF3	-0.215431	7.77097	-2.22958	0.0289438	0.999145	-2.18425
Single-cell pbulk	gdT_Vd2	Day 28	LAMTOR1	-0.284452	7.26988	-2.21242	0.0291371	0.999145	-2.18163
Single-cell pbulk	gdT_Vd2	Day 28	PLEKHF1	0.393607	6.29275	2.22976	0.0291862	0.999145	2.18096
Single-cell pbulk	gdT_Vd2	Day 28	CHAF1A	0.849876	3.68557	2.21687	0.0296132	0.999145	2.17523
Single-cell pbulk	gdT_Vd2	Day 28	ZER1	0.571069	4.92163	2.2121	0.0297119	0.999145	2.17391
Single-cell pbulk	gdT_Vd2	Day 28	SRPK1	0.38596	6.34513	2.20032	0.0300136	0.999145	2.16991
Single-cell pbulk	gdT_Vd2	Day 28	ATMIN	0.506236	5.24523	2.1977	0.0301882	0.999145	2.16761
Single-cell pbulk	gdT_Vd2	Day 28	AC002310.12	1.07491	2.80259	2.20332	0.030698	0.999145	2.16097
Single-cell pbulk	gdT_Vd2	Day 28	ABCC4	0.894084	3.86174	2.19061	0.0307214	0.999145	2.16066
Single-cell pbulk	gdT_Vd2	Day 28	PRSS35	0.979208	2.29436	2.19977	0.0308683	0.999145	2.15877
Single-cell pbulk	gdT_Vd2	Day 28	HLTF	0.504578	5.45772	2.19989	0.0310327	0.999145	2.15665
Single-cell pbulk	gdT_Vd2	Day 28	RP11-110I1.12	-0.913673	2.68671	-2.19983	0.0310455	0.999145	-2.15649
Single-cell pbulk	gdT_Vd2	Day 28	LPHN1	0.896805	2.64664	2.19831	0.0310475	0.999145	2.15646
Single-cell pbulk	gdT_Vd2	Day 28	HLA-DQA2	0.747807	2.85066	2.19623	0.0312513	0.999145	2.15386
Single-cell pbulk	gdT_Vd2	Day 28	PCED1A	0.708544	5.15772	2.1835	0.0312719	0.999145	2.1536
Single-cell pbulk	gdT_Vd2	Day 28	CTC-301O7.4	-0.668197	4.57483	-2.19402	0.0315212	0.999145	-2.15043
Single-cell pbulk	gdT_Vd2	Day 28	ZNF182	0.77594	3.37206	2.19413	0.0315361	0.999145	2.15024
Single-cell pbulk	gdT_Vd2	Day 28	CIRBP	-0.186275	9.30639	-2.17056	0.0328302	0.999145	-2.13415
Single-cell pbulk	gdT_Vd2	Day 28	EIF2B5	-0.476353	5.83527	-2.15482	0.0334837	0.999145	-2.12623
Single-cell pbulk	gdT_Vd2	Day 28	HERC4	-0.481986	6.04891	-2.15345	0.0335953	0.999145	-2.1249
Single-cell pbulk	gdT_Vd2	Day 28	ZNF837	0.912673	2.50159	2.1632	0.0338167	0.999145	2.12225
Single-cell pbulk	gdT_Vd2	Day 28	BLOC1S3	0.849932	3.10068	2.16417	0.0339707	0.999145	2.12042
Single-cell pbulk	gdT_Vd2	Day 28	EXTL3	0.843953	3.72718	2.16094	0.0339954	0.999145	2.12013
Single-cell pbulk	gdT_Vd2	Day 28	ATXN2L	-0.358664	6.86017	-2.14166	0.0345787	0.999145	-2.11326
Single-cell pbulk	gdT_Vd2	Day 28	LENG8-AS1	0.819365	2.95761	2.14952	0.0350098	0.999145	2.10824
Single-cell pbulk	gdT_Vd2	Day 28	FBP1	0.882474	3.31139	2.14642	0.0350936	0.999145	2.10728
Single-cell pbulk	gdT_Vd2	Day 28	RELB	0.664299	5.22086	2.13056	0.0354834	0.999145	2.1028
Single-cell pbulk	gdT_Vd2	Day 28	MZF1	-0.630083	4.98413	-2.13939	0.0355212	0.999145	-2.10237
Single-cell pbulk	gdT_Vd2	Day 28	AC022182.3	0.961962	2.34262	2.13831	0.0357773	0.999145	2.09945
Single-cell pbulk	gdT_Vd2	Day 28	DIABLO	0.401155	5.68014	2.13664	0.0359659	0.999145	2.09731
Single-cell pbulk	gdT_Vd2	Day 28	SWSAP1	0.795296	3.36592	2.1372	0.0360523	0.999145	2.09634
Single-cell pbulk	gdT_Vd2	Day 28	SFPQ	-0.169529	8.71722	-2.12948	0.0363526	0.999145	-2.09296
Single-cell pbulk	gdT_Vd2	Day 28	ENO1-AS1	0.818153	1.96663	2.13143	0.0364091	0.999145	2.09233
Single-cell pbulk	gdT_Vd2	Day 28	ARPC4-TTLL3	-0.967229	2.57787	-2.13063	0.0365616	0.999145	-2.09063
Single-cell pbulk	gdT_Vd2	Day 28	NDUFA1	-0.216438	7.72212	-2.11506	0.0368568	0.999145	-2.08735
Single-cell pbulk	gdT_Vd2	Day 28	RP11-108M9.6	0.861485	3.40724	2.11593	0.0376568	0.999145	2.07857
Single-cell pbulk	gdT_Vd2	Day 28	ZFP82	0.714256	3.62128	2.11948	0.0376646	0.999145	2.07849
Single-cell pbulk	gdT_Vd2	Day 28	UTP23	-0.420366	6.0665	-2.1055	0.0377033	0.999145	-2.07807
Single-cell pbulk	gdT_Vd2	Day 28	ZNF888	0.994035	2.44786	2.11552	0.0377684	0.999145	2.07736
Single-cell pbulk	gdT_Vd2	Day 28	MTFP1	-0.488161	6.10787	-2.10928	0.038232	0.999145	-2.07236
Single-cell pbulk	gdT_Vd2	Day 28	MITD1	-0.518273	5.66883	-2.09868	0.0382704	0.999145	-2.07195
Single-cell pbulk	gdT_Vd2	Day 28	RGS14	-0.335585	6.76314	-2.09592	0.0385176	0.999145	-2.0693
Single-cell pbulk	gdT_Vd2	Day 28	DNMT1	-0.319769	7.15794	-2.09511	0.0385899	0.999145	-2.06853
Single-cell pbulk	gdT_Vd2	Day 28	DUSP2	-0.343679	10.0613	-2.10388	0.0387296	0.999145	-2.06705
Single-cell pbulk	gdT_Vd2	Day 28	CCT6A	0.261054	7.52713	2.08767	0.0392782	0.999145	2.06126
Single-cell pbulk	gdT_Vd2	Day 28	B3GNT8	0.878408	3.14194	2.09703	0.0394316	0.999145	2.05965
Single-cell pbulk	gdT_Vd2	Day 28	RP11-635N19.1	0.985674	2.51085	2.0987	0.0394323	0.999145	2.05965
Single-cell pbulk	gdT_Vd2	Day 28	TMEM256	-0.362574	6.31356	-2.09441	0.0395232	0.999145	-2.0587
Single-cell pbulk	gdT_Vd2	Day 28	IMPA2	0.821581	2.66689	2.09622	0.0396216	0.999145	2.05767
Single-cell pbulk	gdT_Vd2	Day 28	VIMP	-0.444471	6.28086	-2.10326	0.0396468	0.999145	-2.05741
Single-cell pbulk	gdT_Vd2	Day 28	ANKRD27	0.522677	4.95039	2.08215	0.0398077	0.999145	2.05574
Single-cell pbulk	gdT_Vd2	Day 28	FKBP8	-0.219287	7.9779	-2.07258	0.0407095	0.999145	-2.04648
Single-cell pbulk	gdT_Vd2	Day 28	DBR1	-0.7568	4.08854	-2.06195	0.0417061	0.999145	-2.03644
Single-cell pbulk	gdT_Vd2	Day 28	LTB	0.24987	9.16555	2.07012	0.0420915	0.999145	2.03261
Single-cell pbulk	gdT_Vd2	Day 28	DBF4	-0.439047	6.05771	-2.06344	0.0421631	0.999145	-2.03191
Single-cell pbulk	gdT_Vd2	Day 28	CPSF3L	0.367144	6.41278	2.0702	0.0421901	0.999145	2.03164
Single-cell pbulk	gdT_Vd2	Day 28	RPL35A	-0.0880708	11.489	-2.06971	0.0423613	0.999145	-2.02995
Single-cell pbulk	gdT_Vd2	Day 28	DOK2	0.252853	7.67675	2.06143	0.0426265	0.999145	2.02735
Single-cell pbulk	gdT_Vd2	Day 28	SLC9A6	0.667169	4.09987	2.05965	0.0427154	0.999145	2.02648
Single-cell pbulk	gdT_Vd2	Day 28	SEMA7A	0.823502	3.28556	2.05896	0.0427804	0.999145	2.02585
Single-cell pbulk	gdT_Vd2	Day 28	IWS1	0.46907	6.06109	2.04959	0.0429207	0.999145	2.02448
Single-cell pbulk	gdT_Vd2	Day 28	PEX11A	0.976871	2.85748	2.05888	0.042923	0.999145	2.02446
Single-cell pbulk	gdT_Vd2	Day 28	FAH	0.857632	3.50378	2.05785	0.0432736	0.999145	2.02106
Single-cell pbulk	gdT_Vd2	Day 28	RAD23A	-0.23625	7.58602	-2.04507	0.0433726	0.999145	-2.0201
Single-cell pbulk	gdT_Vd2	Day 28	SFI1	-0.475737	5.95205	-2.04305	0.0436046	0.999145	-2.01787
Single-cell pbulk	gdT_Vd2	Day 28	TYW1	-0.460451	5.56656	-2.03991	0.043894	0.999145	-2.0151
Single-cell pbulk	gdT_Vd2	Day 28	CES4A	-0.815245	2.56668	-2.05053	0.0439367	0.999145	-2.01469
Single-cell pbulk	gdT_Vd2	Day 28	C4orf21	0.974062	3.04773	2.04863	0.0440311	0.999145	2.01379
Single-cell pbulk	gdT_Vd2	Day 28	USP20	0.535759	5.40231	2.03827	0.0440638	0.999145	2.01348
Single-cell pbulk	gdT_Vd2	Day 28	PTDSS1	0.338732	6.47278	2.04457	0.0441346	0.999145	2.01281
Single-cell pbulk	gdT_Vd2	Day 28	ARNTL	0.311808	6.48167	2.02981	0.044929	0.999145	2.00532
Single-cell pbulk	gdT_Vd2	Day 28	CUTA	-0.214441	8.14219	-2.02893	0.0450418	0.999145	-2.00426
Single-cell pbulk	gdT_Vd2	Day 28	CDK5RAP1	0.443383	5.65629	2.03829	0.0451035	0.999145	2.00369
Single-cell pbulk	gdT_Vd2	Day 28	SPRYD4	0.82111	3.20134	2.03604	0.0453991	0.999145	2.00094
Single-cell pbulk	gdT_Vd2	Day 28	ERV3-1	-0.692126	4.71045	-2.02242	0.0457003	0.999145	-1.99815
Single-cell pbulk	gdT_Vd2	Day 28	RP11-819C21.1	-0.758316	2.42103	-2.03298	0.0457143	0.999145	-1.99802
Single-cell pbulk	gdT_Vd2	Day 28	MSH5	0.867581	3.42372	2.03233	0.0457235	0.999145	1.99794
Single-cell pbulk	gdT_Vd2	Day 28	SNRPN	-0.293945	6.74901	-2.02987	0.0458195	0.999145	-1.99705
Single-cell pbulk	gdT_Vd2	Day 28	ABHD17A	-0.176972	9.27288	-2.03158	0.0458453	0.999145	-1.99682
Single-cell pbulk	gdT_Vd2	Day 28	PCSK5	-0.898002	2.32782	-2.03062	0.0459413	0.999145	-1.99593
Single-cell pbulk	gdT_Vd2	Day 28	BAZ2B	-0.364314	5.83329	-2.02806	0.0462182	0.999145	-1.9934
Single-cell pbulk	gdT_Vd2	Day 28	CCT7	-0.271507	7.32374	-2.0153	0.046477	0.999145	-1.99104
Single-cell pbulk	gdT_Vd2	Day 28	ZNF382	0.914318	3.39135	2.02501	0.0465261	0.999145	1.99059
Single-cell pbulk	gdT_Vd2	Day 28	MRM1	0.762277	3.22657	2.02426	0.0465663	0.999145	1.99022
Single-cell pbulk	gdT_Vd2	Day 28	OVCH1-AS1	0.919526	2.50702	2.02249	0.0468108	0.999145	1.98801
Single-cell pbulk	gdT_Vd2	Day 28	RIC3	0.780238	4.24133	2.01778	0.046834	0.999145	1.9878
Single-cell pbulk	gdT_Vd2	Day 28	RP11-973H7.1	-0.866033	2.66786	-2.02	0.047004	0.999145	-1.98626
Single-cell pbulk	gdT_Vd2	Day 28	MPHOSPH6	-0.456166	5.0372	-2.01629	0.0470245	0.999145	-1.98608
Single-cell pbulk	gdT_Vd2	Day 28	PLEKHO2	0.822961	2.48942	2.01661	0.0473762	0.999145	1.98292
Single-cell pbulk	gdT_Vd2	Day 28	PYCR2	0.612539	4.27429	2.01343	0.0474849	0.999145	1.98195
Single-cell pbulk	gdT_Vd2	Day 28	MCOLN1	-0.71756	3.89629	-2.00427	0.0476439	0.999145	-1.98053
Single-cell pbulk	gdT_Vd2	Day 28	GRASP	0.699302	3.6866	2.01728	0.0476889	0.999145	1.98013
Single-cell pbulk	gdT_Vd2	Day 28	PRF1	0.206399	9.95859	2.02926	0.0477587	0.999145	1.97951
Single-cell pbulk	gdT_Vd2	Day 28	CERCAM	0.773665	2.25049	2.01206	0.0480054	0.999145	1.97732
Single-cell pbulk	gdT_Vd2	Day 28	CPEB2	-0.606283	4.25389	-2.00775	0.0480848	0.999145	-1.97662
Single-cell pbulk	gdT_Vd2	Day 28	PNRC1	-0.126379	10.706	-2.01378	0.0480987	0.999145	-1.9765
Single-cell pbulk	gdT_Vd2	Day 28	IDI1	-0.255659	6.58832	-2.01404	0.0481705	0.999145	-1.97586
Single-cell pbulk	gdT_Vd2	Day 28	RARRES3	0.204214	9.13179	2.00424	0.048482	0.999145	1.97312
Single-cell pbulk	gdT_Vd2	Day 28	PNKD	-0.346189	6.39025	-1.99598	0.0485553	0.999145	-1.97248
Single-cell pbulk	gdT_Vd2	Day 28	TMED2	-0.262094	7.3612	-1.99567	0.048585	0.999145	-1.97222
Single-cell pbulk	gdT_Vd2	Day 28	CARD11	0.329937	6.54292	1.99441	0.0487239	0.999145	1.971
Single-cell pbulk	gdT_Vd2	Day 28	RP11-634H22.1	0.716073	3.2391	2.00236	0.0488121	0.999145	1.97023
Single-cell pbulk	gdT_Vd2	Day 28	MCM4	0.825189	3.56857	2.0033	0.0488599	0.999145	1.96981
Single-cell pbulk	gdT_Vd2	Day 28	TXLNG	0.446259	5.37561	1.99005	0.04921	0.999145	1.96677
Single-cell pbulk	gdT_Vd2	Day 28	RPS15A	-0.0739718	12.6865	-1.99869	0.0496678	0.999145	-1.96281
Single-cell pbulk	gdT_Vd2	Day 28	RPLP2	-0.0786185	11.9193	-1.99778	0.0497372	0.999145	-1.96222
Single-cell pbulk	gdT_Vd2	Day 28	SLC25A25	-0.750114	4.35712	-1.984	0.0499262	0.999145	-1.9606
Single-cell pbulk	gdT_Vd2	Day 1	RMI1	1.44384	3.11358	3.3796	0.00116678	0.999828	3.24688
Single-cell pbulk	gdT_Vd2	Day 1	HERPUD1	-0.548865	7.15811	-3.33992	0.00134634	0.999828	-3.20592
Single-cell pbulk	gdT_Vd2	Day 1	TXNIP	-0.257849	11.797	-3.31075	0.00147696	0.999828	-3.17917
Single-cell pbulk	gdT_Vd2	Day 1	CYTIP	-0.347576	8.30367	-3.29837	0.00154188	0.999828	-3.16668
Single-cell pbulk	gdT_Vd2	Day 1	BTN2A2	-1.00783	4.02501	-3.23272	0.00184637	0.999828	-3.11389
Single-cell pbulk	gdT_Vd2	Day 1	THAP9	1.36827	2.58043	3.23257	0.00186127	0.999828	3.11152
Single-cell pbulk	gdT_Vd2	Day 1	MRPL52	0.558494	6.16166	3.1548	0.00211039	0.999828	3.07424
Single-cell pbulk	gdT_Vd2	Day 1	B3GAT2	1.47401	2.74103	3.15616	0.00236411	0.999828	3.04021
Single-cell pbulk	gdT_Vd2	Day 1	LSMD1	0.560104	6.63223	3.06735	0.00276529	0.999828	2.99269
Single-cell pbulk	gdT_Vd2	Day 1	SERINC3	-0.393738	7.08419	-3.03387	0.00342574	0.999828	-2.9267
Single-cell pbulk	gdT_Vd2	Day 1	ETS1	-0.217973	9.32243	-3.0061	0.00359948	0.999828	-2.91128
Single-cell pbulk	gdT_Vd2	Day 1	CAPS	-1.21891	2.53568	-2.99855	0.00373197	0.999828	-2.89997
Single-cell pbulk	gdT_Vd2	Day 1	C14orf28	1.06743	3.68454	2.92449	0.00423551	0.999828	2.86007
Single-cell pbulk	gdT_Vd2	Day 1	BTG1	-0.240411	10.7496	-2.94564	0.00429486	0.999828	-2.85565
Single-cell pbulk	gdT_Vd2	Day 1	EIF1AX	-0.378805	7.17348	-2.92105	0.00429566	0.999828	-2.85559
Single-cell pbulk	gdT_Vd2	Day 1	IL7R	-0.259342	10.9492	-2.94944	0.00432787	0.999828	-2.85322
Single-cell pbulk	gdT_Vd2	Day 1	GBP1	0.651872	6.69446	2.93868	0.00443233	0.999828	2.84563
Single-cell pbulk	gdT_Vd2	Day 1	KCTD10	1.13148	4.26012	2.90889	0.00473175	0.999828	2.82475
Single-cell pbulk	gdT_Vd2	Day 1	DUSP2	-0.475247	10.0613	-2.87161	0.00530804	0.999828	-2.78772
Single-cell pbulk	gdT_Vd2	Day 1	MRPS28	0.695526	5.17806	2.86324	0.00538419	0.999828	2.7831
Single-cell pbulk	gdT_Vd2	Day 1	RELB	0.858776	5.22086	2.84048	0.00542025	0.999828	2.78094
Single-cell pbulk	gdT_Vd2	Day 1	ZNF202	-1.0367	3.4507	-2.83711	0.00547358	0.999828	-2.77776
Single-cell pbulk	gdT_Vd2	Day 1	TRIM32	1.0694	3.50108	2.85776	0.00555745	0.999828	2.77281
Single-cell pbulk	gdT_Vd2	Day 1	CABLES2	0.941302	3.11903	2.83194	0.00601459	0.999828	2.74698
Single-cell pbulk	gdT_Vd2	Day 1	XAF1	0.52855	6.72052	2.81269	0.0062379	0.999828	2.73501
Single-cell pbulk	gdT_Vd2	Day 1	APOLD1	1.12939	2.90691	2.79029	0.00679397	0.999828	2.70678
Single-cell pbulk	gdT_Vd2	Day 1	ERI1	0.954345	3.9197	2.78809	0.00680233	0.999828	2.70637
Single-cell pbulk	gdT_Vd2	Day 1	PPIF	0.906236	4.22252	2.75662	0.00689859	0.999828	2.7017
Single-cell pbulk	gdT_Vd2	Day 1	IFIT1	1.19021	2.58596	2.76531	0.00714359	0.999828	2.69008
Single-cell pbulk	gdT_Vd2	Day 1	CDK5R1	-0.943173	2.93291	-2.76708	0.0071691	0.999828	-2.68889
Single-cell pbulk	gdT_Vd2	Day 1	C12orf66	1.00733	3.78466	2.76004	0.00730835	0.999828	2.68246
Single-cell pbulk	gdT_Vd2	Day 1	MRPS24	0.437562	6.51667	2.71031	0.0078879	0.999828	2.65683
Single-cell pbulk	gdT_Vd2	Day 1	CTC-459F4.3	1.12727	3.18001	2.71985	0.00818019	0.999828	2.64454
Single-cell pbulk	gdT_Vd2	Day 1	RP11-134G8.7	-1.0073	2.06975	-2.6735	0.0093867	0.999828	-2.59764
Single-cell pbulk	gdT_Vd2	Day 1	MRM1	0.957372	3.22657	2.66598	0.00944915	0.999828	2.59536
Single-cell pbulk	gdT_Vd2	Day 1	ITGB3BP	-0.813787	4.84207	-2.66126	0.00958728	0.999828	-2.59037
Single-cell pbulk	gdT_Vd2	Day 1	MCF2L2	1.11592	2.09803	2.65657	0.00971696	0.999828	2.58574
Single-cell pbulk	gdT_Vd2	Day 1	PARP8	-0.246244	8.5877	-2.6484	0.00994524	0.999828	-2.57773
Single-cell pbulk	gdT_Vd2	Day 1	C4orf21	1.1971	3.04773	2.64411	0.0100294	0.999828	2.57482
Single-cell pbulk	gdT_Vd2	Day 1	SLC9A8	-0.81961	4.75165	-2.59673	0.0108004	0.999828	-2.54909
Single-cell pbulk	gdT_Vd2	Day 1	EBF4	-1.17886	2.65913	-2.61214	0.0109191	0.999828	-2.54528
Single-cell pbulk	gdT_Vd2	Day 1	PXMP4	0.851297	3.86816	2.60903	0.0109636	0.999828	2.54386
Single-cell pbulk	gdT_Vd2	Day 1	IFI44	0.803897	4.51051	2.60103	0.0111507	0.999828	2.53794
Single-cell pbulk	gdT_Vd2	Day 1	BAZ2B	-0.467836	5.83329	-2.59778	0.0113785	0.999828	-2.53086
Single-cell pbulk	gdT_Vd2	Day 1	RNASEH1-AS1	0.89936	3.39264	2.59821	0.0114368	0.999828	2.52906
Single-cell pbulk	gdT_Vd2	Day 1	DDX23	0.487146	5.90073	2.57259	0.0115053	0.999828	2.52697
Single-cell pbulk	gdT_Vd2	Day 1	CLDND1	-0.263962	7.27801	-2.60287	0.0115105	0.999828	-2.52681
Single-cell pbulk	gdT_Vd2	Day 1	PIK3R6	1.01975	2.62792	2.57473	0.0121282	0.999828	2.50839
Single-cell pbulk	gdT_Vd2	Day 1	DLGAP1-AS1	0.707149	4.67806	2.54997	0.0122311	0.999828	2.50541
Single-cell pbulk	gdT_Vd2	Day 1	DIABLO	0.458156	5.68014	2.55819	0.0126169	0.999828	2.4944
Single-cell pbulk	gdT_Vd2	Day 1	C2orf40	-1.09598	2.49676	-2.54366	0.0130564	0.999828	-2.48223
Single-cell pbulk	gdT_Vd2	Day 1	RP5-1159O4.1	-1.0299	2.43761	-2.53557	0.0133792	0.999828	-2.47351
Single-cell pbulk	gdT_Vd2	Day 1	SWAP70	0.898463	3.69343	2.52928	0.013604	0.999828	2.46755
Single-cell pbulk	gdT_Vd2	Day 1	NOC4L	0.711963	4.6156	2.50996	0.013616	0.999828	2.46724
Single-cell pbulk	gdT_Vd2	Day 1	C11orf68	0.604947	5.73557	2.50907	0.0136794	0.999828	2.46557
Single-cell pbulk	gdT_Vd2	Day 1	LSM3	0.433021	6.43254	2.52256	0.0138089	0.999828	2.4622
Single-cell pbulk	gdT_Vd2	Day 1	FBXO6	0.666864	5.23783	2.5137	0.013962	0.999828	2.45824
Single-cell pbulk	gdT_Vd2	Day 1	CCT6A	0.294228	7.52713	2.49797	0.0140907	0.999828	2.45494
Single-cell pbulk	gdT_Vd2	Day 1	SYNGR1	-0.770281	4.83403	-2.517	0.0141525	0.999828	-2.45337
Single-cell pbulk	gdT_Vd2	Day 1	LMBR1	-0.511158	5.86656	-2.4915	0.014301	0.999828	-2.44961
Single-cell pbulk	gdT_Vd2	Day 1	SCO2	0.810399	4.07438	2.48812	0.01443	0.999828	2.44638
Single-cell pbulk	gdT_Vd2	Day 1	F8A1	1.01573	2.57465	2.50602	0.0144853	0.999828	2.445
Single-cell pbulk	gdT_Vd2	Day 1	HIST2H2AC	-0.413369	6.27278	-2.47823	0.0148447	0.999828	-2.43614
Single-cell pbulk	gdT_Vd2	Day 1	ATL1	-1.21896	2.31786	-2.49612	0.0149442	0.999828	-2.43373
Single-cell pbulk	gdT_Vd2	Day 1	TMEM39B	-0.82881	4.06686	-2.47295	0.0150203	0.999828	-2.43189
Single-cell pbulk	gdT_Vd2	Day 1	AC016629.8	-1.00615	2.7912	-2.48835	0.0152698	0.999828	-2.42592
Single-cell pbulk	gdT_Vd2	Day 1	SNX18	0.693697	4.80623	2.48299	0.0154254	0.999828	2.42223
Single-cell pbulk	gdT_Vd2	Day 1	MOB1A	-0.282669	7.42516	-2.46297	0.0154558	0.999828	-2.42152
Single-cell pbulk	gdT_Vd2	Day 1	CXCR4	-0.389646	9.81017	-2.47622	0.0155153	0.999828	-2.42012
Single-cell pbulk	gdT_Vd2	Day 1	FZD3	-0.947902	3.35108	-2.47992	0.0156172	0.999828	-2.41774
Single-cell pbulk	gdT_Vd2	Day 1	RP13-582O9.5	0.943332	3.54038	2.45841	0.0162684	0.999828	2.40284
Single-cell pbulk	gdT_Vd2	Day 1	GBP5	0.383791	8.52245	2.45439	0.0164587	0.999828	2.39858
Single-cell pbulk	gdT_Vd2	Day 1	KLF2	-0.200435	10.5528	-2.44485	0.0168334	0.999828	-2.39033
Single-cell pbulk	gdT_Vd2	Day 1	CD46	-0.28064	7.40608	-2.41217	0.0176095	0.999828	-2.37373
Single-cell pbulk	gdT_Vd2	Day 1	PDE4B	-0.474106	6.23875	-2.42486	0.0177166	0.999828	-2.37149
Single-cell pbulk	gdT_Vd2	Day 1	ACP5	0.78707	4.34973	2.42408	0.0177918	0.999828	2.36992
Single-cell pbulk	gdT_Vd2	Day 1	CHAF1A	0.917023	3.68557	2.42057	0.0179154	0.999828	2.36736
Single-cell pbulk	gdT_Vd2	Day 1	LYAR	-0.22919	8.50183	-2.42273	0.018147	0.999828	-2.3626
Single-cell pbulk	gdT_Vd2	Day 1	CSGALNACT1	-1.06518	2.39148	-2.41435	0.0182339	0.999828	-2.36083
Single-cell pbulk	gdT_Vd2	Day 1	AGA	0.543077	5.31361	2.411	0.0182689	0.999828	2.36012
Single-cell pbulk	gdT_Vd2	Day 1	IL18RAP	-0.381577	6.79784	-2.44195	0.0183532	0.999828	-2.35841
Single-cell pbulk	gdT_Vd2	Day 1	RP5-1021I20.1	-1.00763	2.63528	-2.41332	0.0184559	0.999828	-2.35634
Single-cell pbulk	gdT_Vd2	Day 1	GTPBP4	0.524855	5.81418	2.39081	0.0186093	0.999828	2.35327
Single-cell pbulk	gdT_Vd2	Day 1	MMP23B	-0.664699	4.80876	-2.39229	0.0193875	0.999828	-2.338
Single-cell pbulk	gdT_Vd2	Day 1	SF1	-0.16569	8.94752	-2.39131	0.0194217	0.999828	-2.33734
Single-cell pbulk	gdT_Vd2	Day 1	UBE2L6	0.332656	7.50199	2.38447	0.0196049	0.999828	2.33383
Single-cell pbulk	gdT_Vd2	Day 1	RP11-47L3.1	-0.633403	4.98281	-2.38387	0.019752	0.999828	-2.33103
Single-cell pbulk	gdT_Vd2	Day 1	SEC14L2	-0.882158	2.84117	-2.36697	0.0206479	0.999828	-2.31436
Single-cell pbulk	gdT_Vd2	Day 1	IFNG-AS1	-0.486362	5.783	-2.36384	0.0207929	0.999828	-2.31172
Single-cell pbulk	gdT_Vd2	Day 1	C12orf23	0.425359	6.11691	2.34586	0.0209204	0.999828	2.30942
Single-cell pbulk	gdT_Vd2	Day 1	RP11-89K10.1	0.774354	2.95304	2.36093	0.0209509	0.999828	2.30887
Single-cell pbulk	gdT_Vd2	Day 1	SLC25A23	-0.764161	4.2786	-2.35943	0.0209707	0.999828	-2.30851
Single-cell pbulk	gdT_Vd2	Day 1	ADI1	-0.562202	5.20135	-2.35379	0.0212203	0.999828	-2.30404
Single-cell pbulk	gdT_Vd2	Day 1	LL0XNC01-116E7.2	0.848855	2.24715	2.34771	0.0215915	0.999828	2.29748
Single-cell pbulk	gdT_Vd2	Day 1	ZFYVE28	-0.57485	5.36579	-2.32318	0.0221506	0.999828	-2.28777
Single-cell pbulk	gdT_Vd2	Day 1	DDX39B	-0.625149	5.249	-2.3114	0.0228247	0.999828	-2.27636
Single-cell pbulk	gdT_Vd2	Day 1	BMI1	0.513472	5.79375	2.32599	0.0231485	0.999828	2.27097
Single-cell pbulk	gdT_Vd2	Day 1	EIF3C	-0.969617	3.09817	-2.3198	0.0231657	0.999828	-2.27069
Single-cell pbulk	gdT_Vd2	Day 1	CHMP5	0.390532	5.947	2.31038	0.0233548	0.999828	2.26758
Single-cell pbulk	gdT_Vd2	Day 1	PER1	-0.740329	4.96709	-2.30995	0.0235331	0.999828	-2.26467
Single-cell pbulk	gdT_Vd2	Day 1	ITPK1	0.583074	5.07713	2.28748	0.0242268	0.999828	2.25351
Single-cell pbulk	gdT_Vd2	Day 1	INTS7	0.772037	3.85345	2.30373	0.0243451	0.999828	2.25164
Single-cell pbulk	gdT_Vd2	Day 1	PNRC1	-0.137762	10.706	-2.3018	0.0245906	0.999828	-2.24777
Single-cell pbulk	gdT_Vd2	Day 1	CDC25B	0.275443	7.34298	2.30291	0.0246793	0.999828	2.24639
Single-cell pbulk	gdT_Vd2	Day 1	LTB	0.266965	9.16555	2.27642	0.0259079	0.999828	2.22759
Single-cell pbulk	gdT_Vd2	Day 1	TSC22D3	-0.284163	9.98799	-2.26714	0.0261304	0.999828	-2.22427
Single-cell pbulk	gdT_Vd2	Day 1	PARL	0.512517	5.79066	2.25392	0.0262988	0.999828	2.22177
Single-cell pbulk	gdT_Vd2	Day 1	CTA-217C2.1	0.825281	3.23626	2.26771	0.0263402	0.999828	2.22116
Single-cell pbulk	gdT_Vd2	Day 1	FMO5	-0.768258	2.33289	-2.25581	0.0271258	0.999828	-2.2097
Single-cell pbulk	gdT_Vd2	Day 1	PDCD10	0.334668	6.72732	2.23578	0.027503	0.999828	2.2043
Single-cell pbulk	gdT_Vd2	Day 1	CD74	0.185673	10.4938	2.24714	0.0275769	0.999828	2.20325
Single-cell pbulk	gdT_Vd2	Day 1	AKNA	-0.235389	8.24115	-2.23045	0.0279076	0.999828	-2.19858
Single-cell pbulk	gdT_Vd2	Day 1	SSSCA1-AS1	-0.963764	2.88661	-2.24421	0.0280014	0.999828	-2.19727
Single-cell pbulk	gdT_Vd2	Day 1	MSH5	0.927966	3.42372	2.23783	0.0283013	0.999828	2.19308
Single-cell pbulk	gdT_Vd2	Day 1	TXN	0.327564	7.22299	2.22355	0.0283863	0.999828	2.19191
Single-cell pbulk	gdT_Vd2	Day 1	PSMC4	0.379932	6.41463	2.2203	0.0286129	0.999828	2.18878
Single-cell pbulk	gdT_Vd2	Day 1	TMEM33	0.553768	5.16208	2.20933	0.0293445	0.999828	2.17883
Single-cell pbulk	gdT_Vd2	Day 1	TYW3	0.558621	5.50713	2.20878	0.0293843	0.999828	2.17829
Single-cell pbulk	gdT_Vd2	Day 1	PDGFRB	-0.860505	2.06081	-2.22465	0.0294319	0.999828	-2.17765
Single-cell pbulk	gdT_Vd2	Day 1	KIF3B	0.512815	5.1096	2.20098	0.029948	0.999828	2.17078
Single-cell pbulk	gdT_Vd2	Day 1	CPSF3	-0.583378	4.70881	-2.19829	0.0301452	0.999828	-2.16818
Single-cell pbulk	gdT_Vd2	Day 1	RP11-2B6.3	0.89577	2.76654	2.20581	0.0305536	0.999828	2.16284
Single-cell pbulk	gdT_Vd2	Day 1	SNX22	-1.0133	2.58786	-2.19775	0.031183	0.999828	-2.15473
Single-cell pbulk	gdT_Vd2	Day 1	CDC7	-0.794247	3.89614	-2.18027	0.0315387	0.999828	-2.15021
Single-cell pbulk	gdT_Vd2	Day 1	LEPROTL1	-0.244327	8.17867	-2.19026	0.0320511	0.999828	-2.14377
Single-cell pbulk	gdT_Vd2	Day 1	PITPNA	-0.494595	5.42135	-2.18016	0.032156	0.999828	-2.14247
Single-cell pbulk	gdT_Vd2	Day 1	C5orf17	0.779452	2.29845	2.18551	0.0321873	0.999828	2.14208
Single-cell pbulk	gdT_Vd2	Day 1	TTC30B	0.940262	3.1361	2.16879	0.0324327	0.999828	2.13904
Single-cell pbulk	gdT_Vd2	Day 1	RMDN3	0.51441	5.32193	2.16342	0.0328419	0.999828	2.13401
Single-cell pbulk	gdT_Vd2	Day 1	NRAS	-0.549699	5.01219	-2.1556	0.0334213	0.999828	-2.12699
Single-cell pbulk	gdT_Vd2	Day 1	PPM1N	0.867804	3.4363	2.16885	0.0336	0.999828	2.12484
Single-cell pbulk	gdT_Vd2	Day 1	CHMP2B	-0.427518	5.81698	-2.14885	0.0339667	0.999828	-2.12047
Single-cell pbulk	gdT_Vd2	Day 1	NCF4	-0.868651	2.92312	-2.15929	0.0341252	0.999828	-2.11859
Single-cell pbulk	gdT_Vd2	Day 1	ZNF213	0.975585	2.75416	2.15903	0.0341888	0.999828	2.11784
Single-cell pbulk	gdT_Vd2	Day 1	PDE3B	-0.464358	6.84474	-2.15867	0.0343397	0.999828	-2.11606
Single-cell pbulk	gdT_Vd2	Day 1	ZNF26	0.804328	2.4256	2.14504	0.0352576	0.999828	2.10539
Single-cell pbulk	gdT_Vd2	Day 1	ACTA2	0.844082	3.89258	2.13961	0.0356735	0.999828	2.10063
Single-cell pbulk	gdT_Vd2	Day 1	RAB11B	0.310457	7.10129	2.12721	0.0358199	0.999828	2.09897
Single-cell pbulk	gdT_Vd2	Day 1	MRPL23	0.315488	6.72847	2.13351	0.0362257	0.999828	2.09438
Single-cell pbulk	gdT_Vd2	Day 1	C20orf112	0.687354	4.58867	2.11822	0.0365391	0.999828	2.09088
Single-cell pbulk	gdT_Vd2	Day 1	RICTOR	-0.339672	6.37656	-2.11776	0.0366261	0.999828	-2.08991
Single-cell pbulk	gdT_Vd2	Day 1	PEX11A	0.974957	2.85748	2.12829	0.0366452	0.999828	2.08969
Single-cell pbulk	gdT_Vd2	Day 1	ZNF655	-0.355281	6.62522	-2.10521	0.0377298	0.999828	-2.07778
Single-cell pbulk	gdT_Vd2	Day 1	ZNF585B	-0.723269	3.91726	-2.10486	0.0377597	0.999828	-2.07745
Single-cell pbulk	gdT_Vd2	Day 1	CBX4	-0.281913	6.66024	-2.10995	0.0383679	0.999828	-2.0709
Single-cell pbulk	gdT_Vd2	Day 1	CHST7	0.69907	3.64568	2.10653	0.0388858	0.999828	2.06539
Single-cell pbulk	gdT_Vd2	Day 1	EPHB6	0.829675	2.50914	2.10471	0.0388949	0.999828	2.0653
Single-cell pbulk	gdT_Vd2	Day 1	PUF60	-0.272887	7.08727	-2.09133	0.0389852	0.999828	-2.06434
Single-cell pbulk	gdT_Vd2	Day 1	PPAT	-0.747021	4.13541	-2.08868	0.0392204	0.999828	-2.06187
Single-cell pbulk	gdT_Vd2	Day 1	YPEL3	-0.207628	8.63095	-2.09949	0.0393725	0.999828	-2.06027
Single-cell pbulk	gdT_Vd2	Day 1	DSE	-0.785418	4.2922	-2.09178	0.0396609	0.999828	-2.05726
Single-cell pbulk	gdT_Vd2	Day 1	BRI3BP	-0.648116	4.24254	-2.09655	0.0396724	0.999828	-2.05714
Single-cell pbulk	gdT_Vd2	Day 1	TNRC18	-0.538927	5.08399	-2.09174	0.0397278	0.999828	-2.05657
Single-cell pbulk	gdT_Vd2	Day 1	VRK1	-0.488709	5.2723	-2.09642	0.0398677	0.999828	-2.05512
Single-cell pbulk	gdT_Vd2	Day 1	PPP3CC	0.210632	7.47824	2.09399	0.0399494	0.999828	2.05427
Single-cell pbulk	gdT_Vd2	Day 1	ZNF653	0.800217	2.92193	2.08927	0.0402658	0.999828	2.05101
Single-cell pbulk	gdT_Vd2	Day 1	ZNF816	0.639941	3.88735	2.08249	0.0408301	0.999828	2.04525
Single-cell pbulk	gdT_Vd2	Day 1	SHFM1	0.24589	7.12731	2.08256	0.0408463	0.999828	2.04509
Single-cell pbulk	gdT_Vd2	Day 1	AC145212.1	-0.874991	2.36664	-2.07695	0.041389	0.999828	-2.03961
Single-cell pbulk	gdT_Vd2	Day 1	EIF2B3	0.586461	5.01832	2.06515	0.0414455	0.999828	2.03905
Single-cell pbulk	gdT_Vd2	Day 1	ARPC4-TTLL3	-0.899326	2.57787	-2.07799	0.0415301	0.999828	-2.0382
Single-cell pbulk	gdT_Vd2	Day 1	MAP2K1	0.407876	6.17414	2.06209	0.041738	0.999828	2.03612
Single-cell pbulk	gdT_Vd2	Day 1	MRPS26	0.409947	6.20884	2.0577	0.0421683	0.999828	2.03186
Single-cell pbulk	gdT_Vd2	Day 1	ATP9A	-0.731201	2.92137	-2.06702	0.0422359	0.999828	-2.03119
Single-cell pbulk	gdT_Vd2	Day 1	ZDHHC20	-0.447372	5.50034	-2.04841	0.0430917	0.999828	-2.02282
Single-cell pbulk	gdT_Vd2	Day 1	SMEK1	-0.280334	7.20556	-2.04659	0.0432603	0.999828	-2.02119
Single-cell pbulk	gdT_Vd2	Day 1	CCDC85C	0.891311	2.31208	2.05625	0.043316	0.999828	2.02065
Single-cell pbulk	gdT_Vd2	Day 1	RP11-762I7.5	0.810321	2.10575	2.05549	0.0433974	0.999828	2.01986
Single-cell pbulk	gdT_Vd2	Day 1	TRAPPC4	0.390391	5.94586	2.05499	0.0434501	0.999828	2.01936
Single-cell pbulk	gdT_Vd2	Day 1	BCL7B	-0.341362	6.27697	-2.0432	0.0436182	0.999828	-2.01774
Single-cell pbulk	gdT_Vd2	Day 1	TMEM59	-0.207003	8.0637	-2.03877	0.0440561	0.999828	-2.01356
Single-cell pbulk	gdT_Vd2	Day 1	RP11-634H22.1	0.702078	3.2391	2.04888	0.0440952	0.999828	2.01319
Single-cell pbulk	gdT_Vd2	Day 1	RARRES3	0.195063	9.13179	2.04395	0.0444167	0.999828	2.01014
Single-cell pbulk	gdT_Vd2	Day 1	RRP8	0.613519	4.88803	2.035	0.0444555	0.999828	2.00977
Single-cell pbulk	gdT_Vd2	Day 1	CSRNP2	-0.798676	3.58713	-2.03172	0.0447314	0.999828	-2.00717
Single-cell pbulk	gdT_Vd2	Day 1	HIST1H2AG	-0.733555	4.1164	-2.04411	0.044749	0.999828	-2.00701
Single-cell pbulk	gdT_Vd2	Day 1	TIPIN	0.806824	3.57338	2.03054	0.0448541	0.999828	2.00602
Single-cell pbulk	gdT_Vd2	Day 1	APH1B	0.643689	4.10968	2.04357	0.0450798	0.999828	2.00391
Single-cell pbulk	gdT_Vd2	Day 1	C6orf106	0.427706	5.65917	2.03831	0.0451852	0.999828	2.00293
Single-cell pbulk	gdT_Vd2	Day 1	NUDT9	-0.671656	4.49996	-2.02178	0.0457676	0.999828	-1.99753
Single-cell pbulk	gdT_Vd2	Day 1	F2RL2	-0.850837	3.0901	-2.03284	0.0457968	0.999828	-1.99726
Single-cell pbulk	gdT_Vd2	Day 1	ZRSR2	0.425614	5.54394	2.01958	0.0459994	0.999828	1.9954
Single-cell pbulk	gdT_Vd2	Day 1	POMC	-0.612314	4.46242	-2.03008	0.0460873	0.999828	-1.99459
Single-cell pbulk	gdT_Vd2	Day 1	NBPF20	-0.806475	2.6301	-2.02969	0.0461306	0.999828	-1.9942
Single-cell pbulk	gdT_Vd2	Day 1	PTPN6	0.270754	7.89618	2.02644	0.0464668	0.999828	1.99113
Single-cell pbulk	gdT_Vd2	Day 1	TIMM23	1.02008	2.96556	2.02557	0.0464984	0.999828	1.99084
Single-cell pbulk	gdT_Vd2	Day 1	SERF2	0.104196	10.1854	2.04495	0.046656	0.999828	1.98941
Single-cell pbulk	gdT_Vd2	Day 1	ST8SIA6	0.77241	2.85641	2.02418	0.0466658	0.999828	1.98932
Single-cell pbulk	gdT_Vd2	Day 1	FLT3LG	0.187176	7.73075	2.02722	0.0467392	0.999828	1.98866
Single-cell pbulk	gdT_Vd2	Day 1	EIF4E	0.344893	6.13513	2.01442	0.0471374	0.999828	1.98506
Single-cell pbulk	gdT_Vd2	Day 1	AGTRAP	0.330774	6.61508	2.01792	0.0476038	0.999828	1.98089
Single-cell pbulk	gdT_Vd2	Day 1	HNRNPA0	-0.194398	8.35313	-2.00985	0.0477662	0.999828	-1.97944
Single-cell pbulk	gdT_Vd2	Day 1	NOL9	-0.423805	5.41208	-2.0004	0.0481123	0.999828	-1.97638
Single-cell pbulk	gdT_Vd2	Day 1	RGS18	-1.04959	2.38989	-2.00516	0.0486525	0.999828	-1.97162
Single-cell pbulk	gdT_Vd2	Day 1	RP11-611O2.5	-0.902689	2.63449	-2.00506	0.0487091	0.999828	-1.97113
Single-cell pbulk	gdT_Vd2	Day 1	TRPM2	0.787703	2.41163	2.00457	0.0488336	0.999828	1.97004
Single-cell pbulk	gdT_Vd2	Day 1	HEG1	-0.388477	5.06374	-2.00118	0.0489941	0.999828	-1.96864
Single-cell pbulk	gdT_Vd2	Day 1	AGFG1	0.39346	5.78993	1.98998	0.0492179	0.999828	1.9667
Single-cell pbulk	gdT_Vd2	Day 1	ANKRD46	-0.640444	4.12046	-1.99015	0.0492508	0.999828	-1.96641
Single-cell pbulk	gdT_Vd2	Day 1	FBXL8	0.642972	3.537	2.00356	0.0493688	0.999828	1.96539
Single-cell pbulk	gdT_Vd2	Day 1	HNRNPDL	-0.163477	9.27929	-1.99112	0.0497854	0.999828	-1.9618
Single-cell pbulk	gdT_Vd2	Day 1	NCF2	-0.865631	2.89928	-1.99651	0.0498537	0.999828	-1.96122
Single-cell pbulk	gdT_Vd2	Day 1	TRIM59	-0.775956	3.49793	-1.99603	0.0498953	0.999828	-1.96086
Single-cell pbulk	HSPC	Day 28	SLC39A3	-2.94786	5.68324	-6.28136	8.219e-07	0.00871049	-4.93009
Single-cell pbulk	HSPC	Day 28	WHAMM	-2.91672	5.1174	-5.03865	6.25094e-06	0.0331237	-4.51772
Single-cell pbulk	HSPC	Day 28	TFG	2.29141	5.81553	4.59203	2.90182e-05	0.102512	4.18104
Single-cell pbulk	HSPC	Day 28	GGCX	-2.65736	4.1517	-4.53408	4.31631e-05	0.109189	-4.08986
Single-cell pbulk	HSPC	Day 28	MZT1	-2.74964	4.91179	-4.40596	5.57163e-05	0.109189	-4.03026
Single-cell pbulk	HSPC	Day 28	FNIP1	2.60205	5.662	4.36675	6.18166e-05	0.109189	4.00577
Single-cell pbulk	HSPC	Day 1	PRPSAP1	2.0235	5.26425	4.5554	3.2845e-05	0.234151	4.15279
Single-cell pbulk	HSPC	Day 1	SAFB2	-1.83947	6.07951	-4.52685	6.12031e-05	0.234151	-4.00812
Single-cell pbulk	HSPC	Day 1	LETMD1	1.44974	6.1839	4.31806	7.36832e-05	0.234151	3.96407
Single-cell pbulk	HSPC	Day 1	STK10	-1.98697	5.74181	-4.26044	8.83756e-05	0.234151	-3.92047
Single-cell pbulk	HSPC	Day 1	ITFG2	-1.74963	5.39667	-4.1794	0.000156412	0.265185	-3.78066
Single-cell pbulk	HSPC	Day 1	LRRC47	2.01136	5.25849	4.06973	0.000163836	0.265185	3.7691
Single-cell pbulk	HSPC	Day 1	RSU1	-1.56425	6.11891	-4.1679	0.000175155	0.265185	-3.75239
Single-cell pbulk	HSPC	Day 1	TSSC4	-1.72483	5.15947	-3.97933	0.000219186	0.290367	-3.69581
Single-cell pbulk	HSPC	Day 28	MED6	-2.42734	4.70462	-4.22184	0.000225882	0.323209	-3.68816
Single-cell pbulk	HSPC	Day 28	RP6-206I17.1	-2.59595	4.2001	-4.12292	0.000243977	0.323209	-3.6685
Single-cell pbulk	HSPC	Day 28	PPTC7	2.11651	4.37791	3.89511	0.000302558	0.326288	3.6131
Single-cell pbulk	HSPC	Day 28	FBXL15	-2.5485	5.01769	-3.86315	0.000326118	0.326288	-3.59362
Single-cell pbulk	HSPC	Day 28	TMEM8A	-2.32411	4.15505	-3.96684	0.000338665	0.326288	-3.58377
Single-cell pbulk	HSPC	Day 28	MARCH5	-2.90305	5.71098	-3.80897	0.000376381	0.331183	-3.55611
Single-cell pbulk	HSPC	Day 28	STRA13	2.08366	5.27526	3.79867	0.000406244	0.331183	3.53599
Single-cell pbulk	HSPC	Day 28	PPIL3	2.24694	5.18212	3.78575	0.000491803	0.33766	3.48518
Single-cell pbulk	HSPC	Day 28	VTI1B	1.63671	5.94137	3.70772	0.000531835	0.33766	3.46419
Single-cell pbulk	HSPC	Day 28	EPB41	-2.15104	5.88952	-4.05581	0.000549803	0.33766	-3.45524
Single-cell pbulk	HSPC	Day 28	RP11-111M22.3	-2.22974	4.3895	-3.68191	0.000559383	0.33766	-3.45058
Single-cell pbulk	HSPC	Day 28	GTF2A1	2.44021	4.55275	3.69629	0.000577649	0.33766	3.4419
Single-cell pbulk	HSPC	Day 28	GLT8D1	2.28232	4.6539	3.64466	0.00063232	0.33766	3.41736
Single-cell pbulk	HSPC	Day 28	CEP152	2.45662	4.21171	3.70514	0.000637214	0.33766	3.41526
Single-cell pbulk	HSPC	Day 1	MRPL51	-1.03577	6.87633	-3.92535	0.000322003	0.342586	-3.59692
Single-cell pbulk	HSPC	Day 1	PCYT1A	1.71577	4.4795	3.8171	0.000397629	0.342586	3.54165
Single-cell pbulk	HSPC	Day 1	EIF2B3	-2.48999	4.52499	-3.84363	0.000397685	0.342586	-3.54162
Single-cell pbulk	HSPC	Day 1	PHGDH	2.08055	4.6502	3.78465	0.000406229	0.342586	3.536
Single-cell pbulk	HSPC	Day 1	GCLC	1.96785	5.08158	3.88858	0.00043803	0.342586	3.51604
Single-cell pbulk	HSPC	Day 1	C21orf59	1.88007	5.63799	3.73234	0.000478338	0.342586	3.4926
Single-cell pbulk	HSPC	Day 1	RRNAD1	1.9614	3.79115	3.72798	0.000484883	0.342586	3.48897
Single-cell pbulk	HSPC	Day 28	HIST1H2BN	-2.53044	4.41754	-3.60912	0.000705576	0.356081	-3.3874
Single-cell pbulk	HSPC	Day 28	SRGAP3	2.39671	3.75165	3.6629	0.000746653	0.359683	3.37185
Single-cell pbulk	HSPC	Day 28	BCL3	-2.48433	4.50063	-3.54239	0.000873271	0.383747	-3.32846
Single-cell pbulk	HSPC	Day 28	CHMP1B	2.08648	5.70078	3.54195	0.000911515	0.383747	3.3165
Single-cell pbulk	HSPC	Day 28	MYO9A	2.06986	4.86876	3.50341	0.000965476	0.383747	3.3004
Single-cell pbulk	HSPC	Day 28	ZNF720	-2.46805	4.82493	-3.49808	0.000992964	0.383747	-3.29251
Single-cell pbulk	HSPC	Day 28	LINC01023	2.0336	3.86684	3.49474	0.00100783	0.383747	3.28833
Single-cell pbulk	HSPC	Day 28	LHFPL2	2.16287	4.21771	3.53152	0.00101386	0.383747	3.28665
Single-cell pbulk	HSPC	Day 28	ROCK2	2.20057	5.39297	3.45201	0.00118507	0.415016	3.24245
Single-cell pbulk	HSPC	Day 28	AP3B1	1.52253	6.03973	3.41057	0.00127559	0.415016	3.22141
Single-cell pbulk	HSPC	Day 28	ENDOD1	2.0646	4.0777	3.4453	0.00133166	0.415016	3.20907
Single-cell pbulk	HSPC	Day 28	CWC25	-2.11856	5.45809	-3.39807	0.00135347	0.415016	-3.20439
Single-cell pbulk	HSPC	Day 28	RP5-827C21.4	-1.98566	3.57314	-3.40988	0.00136445	0.415016	-3.20207
Single-cell pbulk	HSPC	Day 28	ZNF778	2.07561	3.22637	3.38486	0.00139793	0.415016	3.19508
Single-cell pbulk	HSPC	Day 28	GCLC	2.20227	5.08158	3.50682	0.00143818	0.415016	3.18688
Single-cell pbulk	HSPC	Day 28	RP2	-2.2584	4.74033	-3.39242	0.00146027	0.415016	-3.18246
Single-cell pbulk	HSPC	Day 28	EFTUD1	2.07447	4.72715	3.39274	0.00147595	0.415016	3.17937
Single-cell pbulk	HSPC	Day 28	EMC2	-2.59715	4.69646	-3.41411	0.00148807	0.415016	-3.177
Single-cell pbulk	HSPC	Day 28	KLHDC8B	-2.31895	3.88519	-3.3162	0.00168646	0.443157	-3.14052
Single-cell pbulk	HSPC	Day 28	PBDC1	2.13294	4.8981	3.31759	0.00170825	0.443157	3.13676
Single-cell pbulk	HSPC	Day 28	KDM7A	2.25764	3.75707	3.31804	0.00171442	0.443157	3.1357
Single-cell pbulk	HSPC	Day 28	TMEM131	1.41701	5.83453	3.27398	0.00190841	0.45659	3.10413
Single-cell pbulk	HSPC	Day 28	PPP2R1B	-2.05344	3.98517	-3.31438	0.00194417	0.45659	-3.09863
Single-cell pbulk	HSPC	Day 28	COPS7B	-2.26078	4.66835	-3.26264	0.00197256	0.45659	-3.09433
Single-cell pbulk	HSPC	Day 28	RFNG	-1.7028	5.17187	-3.25657	0.00204687	0.45659	-3.08335
Single-cell pbulk	HSPC	Day 28	ZNF234	-2.12513	3.86853	-3.24251	0.00209145	0.45659	-3.07693
Single-cell pbulk	HSPC	Day 28	TMEM237	2.02423	3.48812	3.3005	0.00211639	0.45659	3.07339
Single-cell pbulk	HSPC	Day 28	OBSCN	-2.01057	3.68816	-3.26386	0.00220156	0.45659	-3.0616
Single-cell pbulk	HSPC	Day 28	RAB9B	2.04168	3.33597	3.29508	0.00221331	0.45659	3.06001
Single-cell pbulk	HSPC	Day 28	LSM6	1.3915	5.92772	3.32481	0.00221514	0.45659	3.05976
Single-cell pbulk	HSPC	Day 28	SLC25A33	1.97362	4.47304	3.29453	0.00229733	0.45659	3.04883
Single-cell pbulk	HSPC	Day 28	EZH2	2.30535	4.82801	3.23003	0.00234341	0.45659	3.04286
Single-cell pbulk	HSPC	Day 28	SLC35B4	-2.47406	4.15293	-3.20012	0.00238514	0.45659	-3.03754
Single-cell pbulk	HSPC	Day 28	APEX2	2.1342	4.10818	3.18998	0.0024344	0.45659	3.03138
Single-cell pbulk	HSPC	Day 28	MOSPD1	2.0193	3.40344	3.18677	0.00245701	0.45659	3.02859
Single-cell pbulk	HSPC	Day 28	PRPSAP1	1.8122	5.26425	3.18608	0.00246188	0.45659	3.02799
Single-cell pbulk	HSPC	Day 28	SMS	1.50006	6.13292	3.18557	0.00249132	0.45659	3.02439
Single-cell pbulk	HSPC	Day 28	VEZF1	1.42453	6.32222	3.21553	0.00256315	0.45659	3.01579
Single-cell pbulk	HSPC	Day 28	AHR	2.01683	5.97453	3.19269	0.00258885	0.45659	3.01276
Single-cell pbulk	HSPC	Day 28	FAM134C	-2.05556	4.11884	-3.15971	0.00268344	0.45659	-3.00185
Single-cell pbulk	HSPC	Day 28	TMEM234	1.784	4.26696	3.22743	0.00272847	0.45659	2.99678
Single-cell pbulk	HSPC	Day 28	RP11-37B2.1	1.89696	4.82156	3.15074	0.00276724	0.45659	2.99248
Single-cell pbulk	HSPC	Day 28	KDM5C	-2.43942	5.15611	-3.14306	0.00278497	0.45659	-2.99053
Single-cell pbulk	HSPC	Day 28	FOXO1	2.28113	4.4362	3.14602	0.0027984	0.45659	2.98906
Single-cell pbulk	HSPC	Day 28	HLA-F	2.12553	5.17075	3.14721	0.00280037	0.45659	2.98884
Single-cell pbulk	HSPC	Day 28	MALSU1	-2.01275	5.13903	-3.13906	0.00285273	0.45808	-2.98318
Single-cell pbulk	HSPC	Day 1	PLEKHJ1	1.55708	5.60683	3.60252	0.00071591	0.474201	3.38341
Single-cell pbulk	HSPC	Day 1	MAP1S	1.98497	5.0633	3.56165	0.00080915	0.504434	3.34965
Single-cell pbulk	HSPC	Day 1	NELFCD	1.27136	5.81931	3.56054	0.000946108	0.507094	3.30608
Single-cell pbulk	HSPC	Day 1	RP11-11N9.4	1.80534	4.54019	3.66291	0.000952436	0.507094	3.30421
Single-cell pbulk	HSPC	Day 1	ZNF266	-1.91888	3.97533	-3.55402	0.00101075	0.507094	-3.28752
Single-cell pbulk	HSPC	Day 1	NFE2L1	-1.71669	4.38503	-3.5163	0.0010163	0.507094	-3.28598
Single-cell pbulk	HSPC	Day 1	HEATR5A	-1.76025	3.58365	-3.48406	0.00112731	0.507094	-3.25666
Single-cell pbulk	HSPC	Day 1	LEPROTL1	-1.16159	6.46753	-3.45661	0.0011328	0.507094	-3.25528
Single-cell pbulk	HSPC	Day 1	CHCHD7	1.75024	4.57425	3.48486	0.00114836	0.507094	3.25141
Single-cell pbulk	HSPC	Day 28	BMP2K	1.74517	6.61776	3.12013	0.00322997	0.510914	2.94496
Single-cell pbulk	HSPC	Day 28	FKTN	2.05681	3.77097	3.14447	0.0033721	0.525551	2.93161
Single-cell pbulk	HSPC	Day 28	METTL10	1.63804	4.90066	3.06827	0.00350072	0.535212	2.91996
Single-cell pbulk	HSPC	Day 28	FRAT1	-2.23425	4.00788	-3.07187	0.00353509	0.535212	-2.91692
Single-cell pbulk	HSPC	Day 28	RC3H1	1.79804	5.52251	3.05197	0.00360493	0.537057	2.91081
Single-cell pbulk	HSPC	Day 28	RPP21	-2.16156	4.93574	-3.04768	0.00364862	0.537057	-2.90704
Single-cell pbulk	HSPC	Day 28	MAP2K1	1.88604	4.3989	3.13689	0.00381611	0.554016	2.89298
Single-cell pbulk	HSPC	Day 1	VTI1B	1.35168	5.94137	3.39699	0.00134207	0.566744	3.20683
Single-cell pbulk	HSPC	Day 1	FNIP1	1.74888	5.662	3.33616	0.0015903	0.566744	3.15768
Single-cell pbulk	HSPC	Day 1	PLA2G4A	1.66467	4.6489	3.32855	0.00162634	0.566744	3.15114
Single-cell pbulk	HSPC	Day 1	PPP5C	1.70552	4.55938	3.32451	0.00164581	0.566744	3.14766
Single-cell pbulk	HSPC	Day 1	SON	0.530841	8.14505	3.43764	0.00165673	0.566744	3.14573
Single-cell pbulk	HSPC	Day 1	MAN1B1	-2.02838	4.84301	-3.33859	0.0016863	0.566744	-3.14055
Single-cell pbulk	HSPC	Day 1	HNRNPDL	0.654309	8.49101	3.28937	0.00182493	0.566744	3.11734
Single-cell pbulk	HSPC	Day 1	TAGAP	1.65319	6.38631	3.27394	0.00191384	0.566744	3.10329
Single-cell pbulk	HSPC	Day 1	STRN3	1.75423	5.0006	3.28692	0.0019333	0.566744	3.10029
Single-cell pbulk	HSPC	Day 1	RASA4	-1.95833	4.03455	-3.29909	0.00195155	0.566744	-3.09751
Single-cell pbulk	HSPC	Day 1	TBCE	-1.64347	4.21886	-3.28223	0.00199755	0.566744	-3.0906
Single-cell pbulk	HSPC	Day 1	ZFAND2B	-1.39535	5.85291	-3.31246	0.00203533	0.566744	-3.08503
Single-cell pbulk	HSPC	Day 1	PTK7	1.49729	4.68605	3.26765	0.00221226	0.566744	3.06015
Single-cell pbulk	HSPC	Day 1	ADIPOR2	-1.57508	5.20985	-3.28825	0.00224628	0.566744	-3.05558
Single-cell pbulk	HSPC	Day 1	DENND1A	-1.60551	4.33831	-3.24144	0.00227463	0.566744	-3.05181
Single-cell pbulk	HSPC	Day 1	ZNF320	-1.70263	3.89871	-3.20142	0.00236167	0.566744	-3.04052
Single-cell pbulk	HSPC	Day 1	FKBP14	1.88728	3.79343	3.19469	0.00240161	0.566744	3.03547
Single-cell pbulk	HSPC	Day 1	PRPF6	0.788825	6.78151	3.22306	0.00244187	0.566744	3.03045
Single-cell pbulk	HSPC	Day 1	C5orf15	1.58761	5.2119	3.22985	0.00244813	0.566744	3.02968
Single-cell pbulk	HSPC	Day 1	ANKRD10	0.926073	6.70891	3.18585	0.00246355	0.566744	3.02778
Single-cell pbulk	HSPC	Day 1	MAN2A1	1.56195	4.73587	3.18297	0.00248403	0.566744	3.02528
Single-cell pbulk	HSPC	Day 1	NDUFB1	-1.72414	5.32941	-3.19455	0.00257442	0.566744	-3.01445
Single-cell pbulk	HSPC	Day 1	TFG	1.46533	5.81553	3.16576	0.00260985	0.566744	3.01031
Single-cell pbulk	HSPC	Day 1	CD200	1.66742	4.43539	3.21141	0.00261424	0.566744	3.0098
Single-cell pbulk	HSPC	Day 1	SNX6	1.46208	6.48201	3.16436	0.00262035	0.566744	3.00909
Single-cell pbulk	HSPC	Day 28	NDUFAF4	-2.01697	4.9306	-3.00572	0.00413119	0.580014	-2.86797
Single-cell pbulk	HSPC	Day 28	DDX50	1.3284	5.97727	2.99898	0.00418085	0.580014	2.86418
Single-cell pbulk	HSPC	Day 28	IL17RA	-2.15926	4.25564	-3.04726	0.0041981	0.580014	-2.86288
Single-cell pbulk	HSPC	Day 28	ARID5B	-2.46561	5.23711	-3.03824	0.00421411	0.580014	-2.86167
Single-cell pbulk	HSPC	Day 1	PUS1	-1.83712	4.03314	-3.14602	0.00276148	0.584539	-2.99311
Single-cell pbulk	HSPC	Day 1	TMEM254	1.63391	4.3854	3.13956	0.00281293	0.584539	2.98747
Single-cell pbulk	HSPC	Day 28	KCTD12	-2.03595	3.35368	-3.0365	0.00438206	0.594029	-2.84926
Single-cell pbulk	HSPC	Day 28	CCDC66	1.91919	4.93877	2.97691	0.00444517	0.594029	2.84471
Single-cell pbulk	HSPC	Day 28	CEP85L	2.095	4.46094	2.97737	0.00448408	0.594029	2.84193
Single-cell pbulk	HSPC	Day 28	LRRC47	1.92559	5.25849	2.96894	0.00454438	0.594585	2.83767
Single-cell pbulk	HSPC	Day 28	EIF4EBP2	-2.1845	5.07277	-2.96528	0.00461567	0.596548	-2.8327
Single-cell pbulk	HSPC	Day 1	C14orf159	1.26546	5.55406	3.23728	0.0030433	0.603483	2.96333
Single-cell pbulk	HSPC	Day 1	CRNKL1	1.46536	4.85535	3.14686	0.00305512	0.603483	2.96214
Single-cell pbulk	HSPC	Day 1	SESN1	1.85316	5.03346	3.10823	0.00307527	0.603483	2.96011
Single-cell pbulk	HSPC	Day 1	POLD2	-1.38699	5.98891	-3.15568	0.00313187	0.603483	-2.95449
Single-cell pbulk	HSPC	Day 1	BRAF	1.6377	5.06291	3.09267	0.00321397	0.608243	2.9465
Single-cell pbulk	HSPC	Day 28	GOLT1B	-2.05229	4.36482	-2.97626	0.0047753	0.609742	-2.82181
Single-cell pbulk	HSPC	Day 1	CREBRF	1.41316	5.39345	3.1191	0.00330693	0.614856	2.93767
Single-cell pbulk	HSPC	Day 28	ZNF138	-2.59709	4.61386	-2.95667	0.00488282	0.615699	-2.81466
Single-cell pbulk	HSPC	Day 28	ACSS2	-2.17076	4.16466	-2.93884	0.00493814	0.615699	-2.81104
Single-cell pbulk	HSPC	Day 28	DDX59	-2.24902	4.64831	-2.96477	0.00504876	0.619087	-2.80391
Single-cell pbulk	HSPC	Day 28	NAA50	1.54169	5.55045	2.9229	0.00520598	0.619087	2.794
Single-cell pbulk	HSPC	Day 28	KLRG1	-2.29568	4.80938	-2.92357	0.00521316	0.619087	-2.79356
Single-cell pbulk	HSPC	Day 28	PIAS1	1.47809	5.92629	2.91173	0.00538681	0.619087	2.78294
Single-cell pbulk	HSPC	Day 28	RFXAP	-2.01847	4.09371	-2.92366	0.00541121	0.619087	-2.78148
Single-cell pbulk	HSPC	Day 28	OSBPL9	1.04363	6.27308	2.89758	0.00552955	0.619087	2.77445
Single-cell pbulk	HSPC	Day 28	ZNF691	-1.86352	3.93905	-2.89548	0.00556122	0.619087	-2.77259
Single-cell pbulk	HSPC	Day 28	REEP4	-2.09958	4.29731	-2.90801	0.00557344	0.619087	-2.77187
Single-cell pbulk	HSPC	Day 28	TYMP	1.75495	4.18575	2.96861	0.00557407	0.619087	2.77184
Single-cell pbulk	HSPC	Day 28	FIG4	-1.96767	4.17694	-2.88879	0.00566375	0.619087	-2.76664
Single-cell pbulk	HSPC	Day 28	ACOX3	2.001	3.6245	2.95598	0.00581157	0.619087	2.75823
Single-cell pbulk	HSPC	Day 28	PPP6R2	-2.19492	4.50576	-2.88062	0.00610254	0.619087	-2.74222
Single-cell pbulk	HSPC	Day 28	DNAJC14	-1.9077	4.05805	-2.93854	0.0061417	0.619087	-2.74012
Single-cell pbulk	HSPC	Day 28	CEP350	1.27426	6.71604	2.86164	0.00616403	0.619087	2.73893
Single-cell pbulk	HSPC	Day 28	SNIP1	1.78243	4.41308	2.87938	0.00635031	0.619087	2.72912
Single-cell pbulk	HSPC	Day 28	SEL1L3	2.14536	3.75026	2.85923	0.00636031	0.619087	2.7286
Single-cell pbulk	HSPC	Day 28	PIK3R3	-1.93764	3.93033	-2.84761	0.00641554	0.619087	-2.72575
Single-cell pbulk	HSPC	Day 28	RP11-452L6.5	2.01852	4.04778	2.84212	0.00642841	0.619087	2.72509
Single-cell pbulk	HSPC	Day 28	IARS	1.43955	6.5207	2.84234	0.00645954	0.619087	2.72349
Single-cell pbulk	HSPC	Day 28	TRIM23	1.65903	3.98936	2.83196	0.00669392	0.619087	2.7117
Single-cell pbulk	HSPC	Day 28	LRBA	1.30271	6.99492	2.83874	0.00673332	0.619087	2.70975
Single-cell pbulk	HSPC	Day 28	AGA	-2.19257	4.31502	-2.82686	0.00674897	0.619087	-2.70898
Single-cell pbulk	HSPC	Day 28	CNPY4	-2.15967	3.85963	-2.82388	0.00675246	0.619087	-2.70881
Single-cell pbulk	HSPC	Day 28	OGT	0.833928	7.28487	2.84869	0.00681363	0.619087	2.70582
Single-cell pbulk	HSPC	Day 28	USP4	-2.05921	5.5853	-2.84507	0.00683788	0.619087	-2.70464
Single-cell pbulk	HSPC	Day 28	LGALS8	1.53013	5.64763	2.82078	0.00685003	0.619087	2.70405
Single-cell pbulk	HSPC	Day 28	MFSD9	1.756	3.40488	2.82298	0.00685287	0.619087	2.70391
Single-cell pbulk	HSPC	Day 28	BBS9	2.03472	4.35419	2.81706	0.00687738	0.619087	2.70272
Single-cell pbulk	HSPC	Day 28	C12orf76	1.5698	5.5991	2.84642	0.0069059	0.619087	2.70135
Single-cell pbulk	HSPC	Day 28	HOXB4	1.83462	4.67328	2.81814	0.00696206	0.619087	2.69865
Single-cell pbulk	HSPC	Day 28	ZNF362	1.82952	4.96665	2.82224	0.00703095	0.619087	2.69537
Single-cell pbulk	HSPC	Day 28	SYDE2	1.85916	3.71774	2.8878	0.00703188	0.619087	2.69533
Single-cell pbulk	HSPC	Day 28	CPED1	1.79109	4.24305	2.85626	0.00704911	0.619087	2.69452
Single-cell pbulk	HSPC	Day 28	ARV1	1.66785	4.8315	2.80978	0.00705185	0.619087	2.69439
Single-cell pbulk	HSPC	Day 28	C16orf70	-1.82268	3.94342	-2.80658	0.00707355	0.619087	-2.69336
Single-cell pbulk	HSPC	Day 28	DERL3	2.12576	3.28681	2.8097	0.00708182	0.619087	2.69297
Single-cell pbulk	HSPC	Day 28	USPL1	1.87594	4.5462	2.80081	0.0071838	0.619087	2.6882
Single-cell pbulk	HSPC	Day 28	CEP68	1.39694	5.86497	2.80232	0.00722697	0.619087	2.6862
Single-cell pbulk	HSPC	Day 28	WDFY1	1.77678	4.75357	2.81166	0.00724352	0.619087	2.68544
Single-cell pbulk	HSPC	Day 28	EDEM1	-2.10468	4.08977	-2.80587	0.00749423	0.626718	-2.67405
Single-cell pbulk	HSPC	Day 28	CKB	2.04004	4.67025	2.80314	0.00751951	0.626718	2.67292
Single-cell pbulk	HSPC	Day 28	HNRNPH3	-1.09459	7.05603	-2.83196	0.0075477	0.626718	-2.67166
Single-cell pbulk	HSPC	Day 28	HOOK3	1.60797	5.61205	2.78124	0.00756977	0.626718	2.67068
Single-cell pbulk	HSPC	Day 28	SWSAP1	-2.07425	3.71694	-2.77564	0.0076835	0.626718	-2.66567
Single-cell pbulk	HSPC	Day 28	RNF13	1.32963	5.83402	2.78838	0.00768761	0.626718	2.66549
Single-cell pbulk	HSPC	Day 1	SEC13	-1.25052	6.04846	-3.05603	0.003564	0.627085	-2.91438
Single-cell pbulk	HSPC	Day 1	PPTC7	1.35334	4.37791	3.07083	0.00358611	0.627085	2.91245
Single-cell pbulk	HSPC	Day 1	FBXL5	-1.20297	6.19329	-3.04946	0.0036306	0.627085	-2.90859
Single-cell pbulk	HSPC	Day 1	DYTN	1.82577	4.78107	3.1433	0.00368564	0.627085	2.90388
Single-cell pbulk	HSPC	Day 1	RNF6	1.57578	4.79946	3.04272	0.00369975	0.627085	2.90269
Single-cell pbulk	HSPC	Day 1	IRF8	-2.33962	3.7789	-3.03956	0.00373268	0.627085	-2.89991
Single-cell pbulk	HSPC	Day 1	INTS5	1.66656	4.25633	3.02229	0.0039813	0.627085	2.87964
Single-cell pbulk	HSPC	Day 1	DCAF16	1.27137	5.31944	3.00853	0.00407111	0.627085	2.8726
Single-cell pbulk	HSPC	Day 1	CWC27	-1.24949	5.24545	-3.05115	0.00412946	0.627085	-2.8681
Single-cell pbulk	HSPC	Day 1	FBXO32	-1.60341	3.34886	-2.99732	0.00420017	0.627085	-2.86272
Single-cell pbulk	HSPC	Day 1	IVNS1ABP	1.33886	5.98737	3.02397	0.00425917	0.627085	2.8583
Single-cell pbulk	HSPC	Day 1	RFTN1	1.23508	5.47355	2.99203	0.00426249	0.627085	2.85805
Single-cell pbulk	HSPC	Day 1	UBA7	1.39839	5.92726	2.98617	0.00433633	0.627085	2.8526
Single-cell pbulk	HSPC	Day 1	UBA5	1.33879	5.46224	2.97818	0.0044295	0.627085	2.84584
Single-cell pbulk	HSPC	Day 1	TAOK1	1.46423	5.3757	3.03411	0.00449122	0.627085	2.84143
Single-cell pbulk	HSPC	Day 1	UGDH	1.57822	3.82776	3.03288	0.00452775	0.627085	2.83884
Single-cell pbulk	HSPC	Day 1	MTDH	0.671775	7.92358	2.9664	0.00457689	0.627085	2.8354
Single-cell pbulk	HSPC	Day 1	IARS	1.26935	6.5207	2.96468	0.00459924	0.627085	2.83384
Single-cell pbulk	HSPC	Day 1	XRCC6	0.699261	7.42879	2.95807	0.00468305	0.627085	2.82806
Single-cell pbulk	HSPC	Day 1	HNRNPH3	-0.865813	7.05603	-2.99614	0.00469089	0.627085	-2.82753
Single-cell pbulk	HSPC	Day 1	C9orf72	-1.60646	3.8445	-2.9573	0.00469762	0.627085	-2.82707
Single-cell pbulk	HSPC	Day 1	RP11-473M20.14	1.50837	4.25806	2.97965	0.00477483	0.627085	2.82184
Single-cell pbulk	HSPC	Day 1	ZNF669	1.46862	4.4065	2.97075	0.00480809	0.627085	2.81962
Single-cell pbulk	HSPC	Day 1	CLEC9A	1.52184	3.56449	2.96826	0.00484898	0.627085	2.8169
Single-cell pbulk	HSPC	Day 1	CDADC1	1.33002	5.35425	2.97673	0.00485195	0.627085	2.8167
Single-cell pbulk	HSPC	Day 28	KHDRBS2	-1.82166	4.37044	-2.78239	0.0077956	0.629328	-2.6608
Single-cell pbulk	HSPC	Day 28	SAP30	-2.02588	5.26445	-2.79358	0.00784289	0.629328	-2.65876
Single-cell pbulk	HSPC	Day 28	GALNT1	1.29501	6.23162	2.76678	0.00790855	0.629328	2.65595
Single-cell pbulk	HSPC	Day 28	KDELC2	2.03576	3.59246	2.79214	0.00795715	0.629328	2.65388
Single-cell pbulk	HSPC	Day 1	TMUB1	1.33148	5.68057	2.92852	0.0050925	0.647665	2.80112
Single-cell pbulk	HSPC	Day 1	NECAP1	1.35523	4.71881	2.92552	0.0051334	0.647665	2.79854
Single-cell pbulk	HSPC	Day 1	MPHOSPH6	1.69876	4.1888	2.94062	0.00522232	0.649234	2.79299
Single-cell pbulk	HSPC	Day 1	MST4	1.31739	5.73069	2.93618	0.00531251	0.649234	2.78745
Single-cell pbulk	HSPC	Day 1	KLF9	1.41307	4.79876	2.93094	0.00543739	0.649234	2.77991
Single-cell pbulk	HSPC	Day 1	LINC01023	1.33982	3.86684	2.90358	0.00544536	0.649234	2.77943
Single-cell pbulk	HSPC	Day 1	PLEK	1.46857	7.78245	2.90274	0.00545214	0.649234	2.77903
Single-cell pbulk	HSPC	Day 28	WDR19	-1.44417	3.94918	-2.78738	0.008382	0.650045	-2.63628
Single-cell pbulk	HSPC	Day 28	KATNB1	-1.83985	4.65174	-2.74231	0.0083946	0.650045	-2.63577
Single-cell pbulk	HSPC	Day 28	ABCA1	-2.3387	4.37309	-2.74397	0.00840311	0.650045	-2.63543
Single-cell pbulk	HSPC	Day 28	CTA-29F11.1	-1.98957	3.89748	-2.73554	0.00854633	0.650456	-2.62969
Single-cell pbulk	HSPC	Day 28	ATIC	1.33504	6.37059	2.73486	0.00856173	0.650456	2.62908
Single-cell pbulk	HSPC	Day 28	UBA5	1.51523	5.46224	2.73088	0.00865224	0.650456	2.6255
Single-cell pbulk	HSPC	Day 28	API5	-1.72995	5.91027	-2.7259	0.00876661	0.650456	-2.62102
Single-cell pbulk	HSPC	Day 28	FGFR1OP	-2.20499	4.66351	-2.76994	0.00877218	0.650456	-2.62081
Single-cell pbulk	HSPC	Day 28	ELOVL6	2.06613	4.12695	2.76311	0.00882183	0.650456	2.61888
Single-cell pbulk	HSPC	Day 28	DYRK4	-2.17096	4.59063	-2.72437	0.00889676	0.650456	-2.616
Single-cell pbulk	HSPC	Day 28	GPBP1L1	1.49573	5.70747	2.72014	0.00894625	0.650456	2.6141
Single-cell pbulk	HSPC	Day 28	ME2	1.75593	5.39307	2.73354	0.0089868	0.650456	2.61256
Single-cell pbulk	HSPC	Day 28	ATG4B	-1.98145	5.05246	-2.71499	0.00902217	0.650456	-2.61121
Single-cell pbulk	HSPC	Day 28	EEPD1	-1.81014	3.42463	-2.71108	0.00911555	0.652747	-2.60769
Single-cell pbulk	HSPC	Day 28	CDC7	-1.78597	3.55177	-2.72069	0.00931278	0.654849	-2.60035
Single-cell pbulk	HSPC	Day 28	VTI1A	-1.73339	5.22089	-2.70331	0.00935947	0.654849	-2.59864
Single-cell pbulk	HSPC	Day 28	TRAF3IP1	-2.11984	4.32401	-2.69096	0.00960954	0.654849	-2.58957
Single-cell pbulk	HSPC	Day 28	ZNF283	1.72297	3.21934	2.72314	0.00970567	0.654849	2.58614
Single-cell pbulk	HSPC	Day 28	TAGAP	1.58547	6.38631	2.69003	0.00973839	0.654849	2.58498
Single-cell pbulk	HSPC	Day 28	ATP5I	-1.90801	6.17071	-2.68893	0.00975656	0.654849	-2.58434
Single-cell pbulk	HSPC	Day 28	PLEKHJ1	1.43472	5.60683	2.68173	0.00991372	0.654849	2.57882
Single-cell pbulk	HSPC	Day 28	NEK3	-2.22453	4.13183	-2.67684	0.00997092	0.654849	-2.57684
Single-cell pbulk	HSPC	Day 28	SIAH1	1.96563	5.15125	2.67803	0.0100149	0.654849	2.57532
Single-cell pbulk	HSPC	Day 28	LIME1	-1.87311	3.58738	-2.70613	0.0100529	0.654849	-2.57401
Single-cell pbulk	HSPC	Day 28	SLC35E1	-1.9585	4.15033	-2.70778	0.0102074	0.654849	-2.56872
Single-cell pbulk	HSPC	Day 28	MRPL51	-0.918595	6.87633	-2.69951	0.0102093	0.654849	-2.56866
Single-cell pbulk	HSPC	Day 28	ARMCX5	-1.80297	3.95732	-2.67492	0.0102377	0.654849	-2.5677
Single-cell pbulk	HSPC	Day 28	ZNF25	-1.96693	3.65976	-2.66363	0.0103572	0.654849	-2.56367
Single-cell pbulk	HSPC	Day 28	CD47	1.15687	7.0568	2.65986	0.0104219	0.654849	2.56151
Single-cell pbulk	HSPC	Day 28	TRIM73	1.94829	4.78952	2.65893	0.010447	0.654849	2.56067
Single-cell pbulk	HSPC	Day 28	ZNF558	-1.6873	3.69341	-2.66058	0.0104681	0.654849	-2.55997
Single-cell pbulk	HSPC	Day 28	ZDHHC24	1.55601	5.64364	2.65813	0.0104687	0.654849	2.55995
Single-cell pbulk	HSPC	Day 28	C4orf27	-1.8911	5.10635	-2.68538	0.0104865	0.654849	-2.55936
Single-cell pbulk	HSPC	Day 28	TIGD7	-1.87872	3.68451	-2.66004	0.0104883	0.654849	-2.5593
Single-cell pbulk	HSPC	Day 28	RFX1	1.83769	3.98057	2.65918	0.0105134	0.654849	2.55847
Single-cell pbulk	HSPC	Day 28	RP11-500C11.3	-1.74136	3.73991	-2.69395	0.0106393	0.654849	-2.55433
Single-cell pbulk	HSPC	Day 28	C21orf59	1.69507	5.63799	2.65055	0.010677	0.654849	2.5531
Single-cell pbulk	HSPC	Day 28	BCOR	-2.04823	4.74581	-2.6447	0.010869	0.654849	-2.54688
Single-cell pbulk	HSPC	Day 28	PANK3	1.58171	4.41257	2.65009	0.0110929	0.654849	2.53976
Single-cell pbulk	HSPC	Day 28	PPP5C	1.80255	4.55938	2.63487	0.0111195	0.654849	2.53892
Single-cell pbulk	HSPC	Day 28	C14orf93	-1.7292	4.17073	-2.64588	0.0111721	0.654849	-2.53727
Single-cell pbulk	HSPC	Day 28	PSTPIP1	1.84281	3.76614	2.63169	0.0112799	0.654849	2.53391
Single-cell pbulk	HSPC	Day 28	OPN3	1.31025	5.7886	2.629	0.0112894	0.654849	2.53361
Single-cell pbulk	HSPC	Day 28	UBE2H	-1.34334	5.92129	-2.75784	0.0113199	0.654849	-2.53267
Single-cell pbulk	HSPC	Day 28	NECAP1	1.56441	4.71881	2.62717	0.0113878	0.654849	2.53057
Single-cell pbulk	HSPC	Day 28	SEPW1	0.922284	6.802	2.65166	0.011435	0.654849	2.52912
Single-cell pbulk	HSPC	Day 28	AL807752.1	1.49442	3.10245	2.64232	0.0115217	0.654849	2.52646
Single-cell pbulk	HSPC	Day 28	TFIP11	-1.93868	4.42608	-2.62094	0.0115267	0.654849	-2.52631
Single-cell pbulk	HSPC	Day 28	MMD	-1.80387	3.69761	-2.61899	0.0115847	0.654849	-2.52455
Single-cell pbulk	HSPC	Day 28	TMEM98	1.88033	4.34958	2.66345	0.0116093	0.654849	2.5238
Single-cell pbulk	HSPC	Day 28	RAP1GDS1	1.71031	5.44905	2.62517	0.011673	0.654849	2.52188
Single-cell pbulk	HSPC	Day 28	OTUD1	2.06713	3.7099	2.61601	0.0116739	0.654849	2.52185
Single-cell pbulk	HSPC	Day 28	MYSM1	-1.98532	4.92355	-2.6173	0.0116759	0.654849	-2.52179
Single-cell pbulk	HSPC	Day 28	SLC1A4	-2.03038	3.79894	-2.61393	0.0117367	0.654849	-2.51996
Single-cell pbulk	HSPC	Day 28	MTRF1	-1.71162	4.06895	-2.64462	0.0118777	0.654849	-2.51576
Single-cell pbulk	HSPC	Day 28	TMEM102	1.8651	3.71799	2.60916	0.0119526	0.654849	2.51354
Single-cell pbulk	HSPC	Day 28	CFLAR	1.22836	6.13974	2.60676	0.0119552	0.654849	2.51346
Single-cell pbulk	HSPC	Day 28	DEPDC5	-2.04872	3.81226	-2.60945	0.0119915	0.654849	-2.5124
Single-cell pbulk	HSPC	Day 28	AGTPBP1	1.67538	4.81023	2.65211	0.0120408	0.654849	2.51095
Single-cell pbulk	HSPC	Day 28	DHX9	-1.55116	6.333	-2.60684	0.0120528	0.654849	-2.51059
Single-cell pbulk	HSPC	Day 28	QKI	1.0982	6.32569	2.6022	0.0120961	0.654849	2.50933
Single-cell pbulk	HSPC	Day 28	TBCK	1.72791	5.40921	2.60111	0.0121301	0.654849	2.50834
Single-cell pbulk	HSPC	Day 28	ZNF557	-1.81823	3.99625	-2.60662	0.0121726	0.654849	-2.5071
Single-cell pbulk	HSPC	Day 28	PCYT1A	1.61608	4.4795	2.61373	0.0123251	0.657031	2.5027
Single-cell pbulk	HSPC	Day 28	AAK1	-1.81419	3.93711	-2.60053	0.012392	0.657031	-2.50078
Single-cell pbulk	HSPC	Day 28	PARP11	1.79301	4.98967	2.60491	0.0123992	0.657031	2.50058
Single-cell pbulk	HSPC	Day 28	ZC3H15	0.835918	6.93315	2.58988	0.012484	0.657686	2.49816
Single-cell pbulk	HSPC	Day 28	CACYBP	1.24196	6.45589	2.59206	0.0125356	0.657686	2.4967
Single-cell pbulk	HSPC	Day 28	MED16	1.82752	4.94611	2.60525	0.0126769	0.658312	2.49272
Single-cell pbulk	HSPC	Day 28	DNAJC10	1.53586	5.56036	2.58275	0.0127139	0.658312	2.49168
Single-cell pbulk	HSPC	Day 28	SPAG7	-2.00446	6.03731	-2.58214	0.0127339	0.658312	-2.49113
Single-cell pbulk	HSPC	Day 28	INTS5	1.80014	4.25633	2.57986	0.0128828	0.662777	2.48699
Single-cell pbulk	HSPC	Day 28	XRCC6	0.733897	7.42879	2.57265	0.0130461	0.667936	2.48251
Single-cell pbulk	HSPC	Day 28	UBA6	1.11837	5.77029	2.57416	0.0131165	0.668309	2.48059
Single-cell pbulk	HSPC	Day 28	HCK	-1.44112	3.07626	-2.61123	0.013185	0.668587	-2.47873
Single-cell pbulk	HSPC	Day 28	ZNF354B	-1.59417	3.94126	-2.58799	0.0134301	0.67119	-2.47215
Single-cell pbulk	HSPC	Day 28	MST4	1.37571	5.73069	2.57584	0.0134541	0.67119	2.47152
Single-cell pbulk	HSPC	Day 28	ANKRD6	1.78179	3.5661	2.58366	0.0134942	0.67119	2.47045
Single-cell pbulk	HSPC	Day 28	PPP4R2	1.46019	6.06245	2.58831	0.0135622	0.67119	2.46865
Single-cell pbulk	HSPC	Day 28	TMUB1	1.42297	5.68057	2.55846	0.0136083	0.67119	2.46744
Single-cell pbulk	HSPC	Day 28	PPP1R12C	-1.74395	3.81937	-2.56427	0.0136486	0.67119	-2.46638
Single-cell pbulk	HSPC	Day 28	PBX1	1.37794	5.92933	2.55401	0.0136797	0.67119	2.46557
Single-cell pbulk	HSPC	Day 28	KHDC1	1.69148	3.23705	2.57557	0.0138358	0.671312	2.4615
Single-cell pbulk	HSPC	Day 28	TPST1	1.67029	3.78771	2.54698	0.0139259	0.671312	2.45917
Single-cell pbulk	HSPC	Day 28	SLC19A2	1.50933	3.7041	2.58702	0.0139312	0.671312	2.45903
Single-cell pbulk	HSPC	Day 28	FTO	1.86547	4.23044	2.54671	0.0139355	0.671312	2.45892
Single-cell pbulk	HSPC	Day 28	RAB38	1.71653	3.93219	2.55767	0.0141212	0.677179	2.45417
Single-cell pbulk	HSPC	Day 28	MT-ND4	0.549811	10.4518	2.58157	0.0142367	0.67956	2.45123
Single-cell pbulk	HSPC	Day 28	RECK	-1.84424	4.14824	-2.53804	0.0142991	0.67956	-2.44966
Single-cell pbulk	HSPC	Day 1	GGCX	-1.43746	4.1517	-2.89551	0.00577591	0.680145	-2.76024
Single-cell pbulk	HSPC	Day 28	SIN3A	1.51916	5.68124	2.53117	0.0145405	0.681073	2.44363
Single-cell pbulk	HSPC	Day 28	C14orf142	1.67116	4.21398	2.57192	0.0145473	0.681073	2.44346
Single-cell pbulk	HSPC	Day 28	LSG1	1.6996	4.71641	2.5302	0.0145959	0.681073	2.44225
Single-cell pbulk	HSPC	Day 28	CHORDC1	-2.01984	5.15917	-2.52997	0.0146453	0.681073	-2.44103
Single-cell pbulk	HSPC	Day 28	ETAA1	-1.74251	4.4263	-2.54684	0.014703	0.681073	-2.43961
Single-cell pbulk	HSPC	Day 28	NME1	1.57427	4.52822	2.58064	0.0148988	0.681073	2.43483
Single-cell pbulk	HSPC	Day 28	COMTD1	-1.66569	3.56085	-2.52803	0.0149183	0.681073	-2.43436
Single-cell pbulk	HSPC	Day 28	DIDO1	1.55697	5.58505	2.5354	0.0149229	0.681073	2.43424
Single-cell pbulk	HSPC	Day 28	CXorf21	1.92054	5.31928	2.52616	0.0149658	0.681073	2.43321
Single-cell pbulk	HSPC	Day 28	SRSF1	1.20169	6.62903	2.51827	0.0149736	0.681073	2.43302
Single-cell pbulk	HSPC	Day 1	CD320	-1.64817	3.81751	-2.88915	0.00590234	0.687395	-2.75316
Single-cell pbulk	HSPC	Day 28	TMEM168	-1.71233	4.78122	-2.51054	0.0153323	0.688182	-2.42443
Single-cell pbulk	HSPC	Day 28	LRR1	1.84369	4.02763	2.51242	0.0153449	0.688182	2.42413
Single-cell pbulk	HSPC	Day 28	MAN2A1	1.65708	4.73587	2.50773	0.0153758	0.688182	2.4234
Single-cell pbulk	HSPC	Day 28	GCLM	-1.4496	4.40886	-2.51549	0.0153896	0.688182	-2.42308
Single-cell pbulk	HSPC	Day 1	RNF19A	1.26271	5.78192	2.89313	0.0059777	0.688605	2.749
Single-cell pbulk	HSPC	Day 28	MORN2	1.74373	4.39342	2.51704	0.0155477	0.690141	2.41936
Single-cell pbulk	HSPC	Day 28	TRNT1	1.32597	5.60494	2.51878	0.0156422	0.690141	2.41716
Single-cell pbulk	HSPC	Day 28	MRPL49	1.71896	4.35441	2.51105	0.0156614	0.690141	2.41671
Single-cell pbulk	HSPC	Day 28	ZNF329	1.88776	3.59992	2.52856	0.0156939	0.690141	2.41596
Single-cell pbulk	HSPC	Day 28	SPRYD3	-1.57444	3.84395	-2.49845	0.0158787	0.691093	-2.41169
Single-cell pbulk	HSPC	Day 28	SLC35A1	-1.69202	4.5559	-2.49413	0.0159092	0.691093	-2.41099
Single-cell pbulk	HSPC	Day 28	AC004381.6	-1.74278	4.18593	-2.50975	0.0159651	0.691093	-2.40971
Single-cell pbulk	HSPC	Day 28	SEC16A	-1.8622	4.33464	-2.50663	0.0160128	0.691093	-2.40862
Single-cell pbulk	HSPC	Day 28	RBBP4	0.651228	7.85203	2.50501	0.0161419	0.691093	2.40569
Single-cell pbulk	HSPC	Day 28	CTU1	-1.97493	4.40948	-2.48733	0.0161822	0.691093	-2.40478
Single-cell pbulk	HSPC	Day 28	TMEM53	1.73685	3.64044	2.53506	0.0162377	0.691093	2.40353
Single-cell pbulk	HSPC	Day 28	ATXN7L3B	0.883983	7.2639	2.48445	0.016299	0.691093	2.40215
Single-cell pbulk	HSPC	Day 28	SLC25A32	1.71003	5.08338	2.47866	0.0165957	0.691093	2.39554
Single-cell pbulk	HSPC	Day 28	SAT2	1.44529	5.58224	2.48532	0.01664	0.691093	2.39457
Single-cell pbulk	HSPC	Day 28	ARGLU1	0.576691	8.57493	2.47449	0.0167091	0.691093	2.39305
Single-cell pbulk	HSPC	Day 28	HVCN1	-1.81849	3.52232	-2.47302	0.0167707	0.691093	-2.3917
Single-cell pbulk	HSPC	Day 28	DCAF8	1.30965	5.76192	2.47553	0.016788	0.691093	2.39132
Single-cell pbulk	HSPC	Day 28	NGDN	1.26862	5.4151	2.47324	0.016841	0.691093	2.39016
Single-cell pbulk	HSPC	Day 28	TAF6L	-1.64083	4.04664	-2.47212	0.0168616	0.691093	-2.38971
Single-cell pbulk	HSPC	Day 28	RBM39	0.698694	8.38691	2.50326	0.0169234	0.691093	2.38837
Single-cell pbulk	HSPC	Day 28	NICN1	1.82968	3.85501	2.46968	0.0169616	0.691093	2.38754
Single-cell pbulk	HSPC	Day 28	ZNF718	-1.85498	4.38645	-2.47564	0.0171222	0.691093	-2.38407
Single-cell pbulk	HSPC	Day 28	DYTN	1.91628	4.78107	2.57538	0.0171276	0.691093	2.38396
Single-cell pbulk	HSPC	Day 28	ZNF559	1.80061	3.81208	2.51273	0.0172133	0.691093	2.38212
Single-cell pbulk	HSPC	Day 28	UQCRQ	1.00173	6.95495	2.4653	0.0172141	0.691093	2.3821
Single-cell pbulk	HSPC	Day 28	AL122127.25	1.83407	4.68849	2.46202	0.0172358	0.691093	2.38164
Single-cell pbulk	HSPC	Day 28	TSPYL4	1.55467	5.38761	2.46186	0.0173074	0.691093	2.38011
Single-cell pbulk	HSPC	Day 28	SSBP2	0.917633	7.56163	2.46282	0.0173183	0.691093	2.37988
Single-cell pbulk	HSPC	Day 28	MALT1	-2.12928	4.31859	-2.45885	0.0173721	0.691093	-2.37874
Single-cell pbulk	HSPC	Day 28	FAIM	1.71689	4.80133	2.47875	0.0174682	0.691093	2.3767
Single-cell pbulk	HSPC	Day 28	HIST1H2AE	-1.8052	4.66438	-2.45429	0.01757	0.691093	-2.37456
Single-cell pbulk	HSPC	Day 28	FAM216A	-1.64767	5.71657	-2.45326	0.0176147	0.691093	-2.37362
Single-cell pbulk	HSPC	Day 28	MEGF9	1.45867	4.66011	2.47529	0.0176171	0.691093	2.37357
Single-cell pbulk	HSPC	Day 28	SCO1	1.93593	4.32333	2.45195	0.0176718	0.691093	2.37242
Single-cell pbulk	HSPC	Day 28	UBA7	1.38457	5.92726	2.45195	0.0177498	0.691588	2.3708
Single-cell pbulk	HSPC	Day 1	CCDC59	1.59926	5.63323	2.84948	0.00630166	0.692001	2.73166
Single-cell pbulk	HSPC	Day 1	YIPF5	-1.6576	5.03934	-2.84356	0.0064034	0.692001	-2.72638
Single-cell pbulk	HSPC	Day 1	CCDC125	1.20426	5.07468	2.8841	0.00646045	0.692001	2.72345
Single-cell pbulk	HSPC	Day 1	TIMM22	1.56496	4.2186	2.8529	0.00647863	0.692001	2.72252
Single-cell pbulk	HSPC	Day 1	SAR1B	-1.36371	4.96118	-2.86197	0.00654798	0.692001	-2.719
Single-cell pbulk	HSPC	Day 1	SPOPL	-1.6999	4.54287	-2.87264	0.00660681	0.692001	-2.71604
Single-cell pbulk	HSPC	Day 1	ATP5L	-0.450766	9.22097	-2.86512	0.00666376	0.692001	-2.7132
Single-cell pbulk	HSPC	Day 1	NOXA1	-1.61646	3.83523	-2.84178	0.00673779	0.692001	-2.70953
Single-cell pbulk	HSPC	Day 1	CHTOP	-1.12564	5.47559	-2.84924	0.00675757	0.692001	-2.70856
Single-cell pbulk	HSPC	Day 1	XPO4	1.54595	5.0389	2.83383	0.00684971	0.692001	2.70406
Single-cell pbulk	HSPC	Day 1	DNMT3B	-1.75777	4.62259	-2.8319	0.00685484	0.692001	-2.70382
Single-cell pbulk	HSPC	Day 1	SMNDC1	1.47228	5.73932	2.8345	0.00687292	0.692001	2.70294
Single-cell pbulk	HSPC	Day 1	ZDHHC24	1.37673	5.64364	2.81253	0.00696154	0.692001	2.69868
Single-cell pbulk	HSPC	Day 1	SCAMP4	1.57126	4.57944	2.80468	0.00710983	0.692001	2.69166
Single-cell pbulk	HSPC	Day 1	ENDOD1	1.34328	4.0777	2.81608	0.00716783	0.692001	2.68894
Single-cell pbulk	HSPC	Day 1	ELP6	1.3008	5.44519	2.81286	0.0073159	0.692001	2.68211
Single-cell pbulk	HSPC	Day 1	SRRT	-1.35277	5.82607	-2.81127	0.00737374	0.692001	-2.67948
Single-cell pbulk	HSPC	Day 1	ACAP3	-1.69338	3.81596	-2.80487	0.00740096	0.692001	-2.67824
Single-cell pbulk	HSPC	Day 1	ZNF888	-1.23845	3.28664	-2.81186	0.00744098	0.692001	-2.67644
Single-cell pbulk	HSPC	Day 1	TPGS2	1.18907	6.27903	2.82683	0.00747248	0.692001	2.67502
Single-cell pbulk	HSPC	Day 1	CTD-2260A17.2	-1.45564	3.82776	-2.78568	0.00748048	0.692001	-2.67466
Single-cell pbulk	HSPC	Day 1	TMEM91	-1.24634	4.81758	-2.83704	0.00748083	0.692001	-2.67465
Single-cell pbulk	HSPC	Day 1	CCNH	1.07349	6.35816	2.78306	0.00753306	0.692001	2.67231
Single-cell pbulk	HSPC	Day 1	CCT4	0.80658	8.05915	2.78101	0.00757427	0.692001	2.67048
Single-cell pbulk	HSPC	Day 1	KANK1	1.34302	3.73266	2.81122	0.00768319	0.694326	2.66568
Single-cell pbulk	HSPC	Day 1	KIF1B	-1.50022	3.71638	-2.78401	0.00773075	0.694326	-2.66361
Single-cell pbulk	HSPC	Day 1	UCK2	1.64544	4.26372	2.7916	0.00779816	0.694495	2.66069
Single-cell pbulk	HSPC	Day 28	UROD	0.919449	6.73649	2.44559	0.0180209	0.699475	2.36519
Single-cell pbulk	HSPC	Day 28	ZNF598	1.58211	4.63061	2.44211	0.0181078	0.699475	2.36341
Single-cell pbulk	HSPC	Day 28	CCDC7	-1.65123	3.7472	-2.44088	0.018216	0.699475	-2.3612
Single-cell pbulk	HSPC	Day 28	ELMO2	-1.8783	3.8356	-2.45095	0.018236	0.699475	-2.36079
Single-cell pbulk	HSPC	Day 28	HIST1H3A	1.81336	3.47786	2.45898	0.0182822	0.699475	2.35985
Single-cell pbulk	HSPC	Day 28	TMEM154	-1.70182	3.71139	-2.4352	0.0184196	0.702198	-2.35707
Single-cell pbulk	HSPC	Day 28	TAPT1-AS1	1.81242	4.43134	2.43846	0.0186616	0.702448	2.35222
Single-cell pbulk	HSPC	Day 28	RPP25L	1.45698	4.92846	2.45337	0.0187901	0.702448	2.34967
Single-cell pbulk	HSPC	Day 28	KIAA1467	1.70179	3.49015	2.4651	0.0188716	0.702448	2.34806
Single-cell pbulk	HSPC	Day 28	PRDM2	1.3727	5.093	2.42886	0.018914	0.702448	2.34722
Single-cell pbulk	HSPC	Day 28	RP1-313I6.12	-1.71871	4.00483	-2.44272	0.0189777	0.702448	-2.34597
Single-cell pbulk	HSPC	Day 28	SNHG9	-1.81265	3.82492	-2.41993	0.0191257	0.702448	-2.34307
Single-cell pbulk	HSPC	Day 28	EMG1	1.24355	5.01659	2.41857	0.0191899	0.702448	2.34182
Single-cell pbulk	HSPC	Day 28	ERP44	1.39196	5.917	2.41791	0.0192211	0.702448	2.34121
Single-cell pbulk	HSPC	Day 28	HILPDA	-1.62794	3.53406	-2.41742	0.0192441	0.702448	-2.34077
Single-cell pbulk	HSPC	Day 28	LRRN1	1.74085	3.93346	2.419	0.0192906	0.702448	2.33987
Single-cell pbulk	HSPC	Day 28	PRR24	-1.55464	3.54474	-2.42097	0.0195064	0.702448	-2.33571
Single-cell pbulk	HSPC	Day 28	FAM129A	-1.85499	4.5001	-2.42113	0.0195515	0.702448	-2.33484
Single-cell pbulk	HSPC	Day 28	ATG3	1.13836	5.91929	2.41234	0.0195779	0.702448	2.33434
Single-cell pbulk	HSPC	Day 28	SMPD2	1.82414	4.35556	2.42505	0.0196332	0.702448	2.33328
Single-cell pbulk	HSPC	Day 28	PNPLA4	1.78613	4.00286	2.40918	0.0197105	0.702448	2.33181
Single-cell pbulk	HSPC	Day 28	FRAT2	-1.93677	4.52055	-2.40777	0.0197768	0.702448	-2.33056
Single-cell pbulk	HSPC	Day 28	BEND4	1.82202	4.09681	2.43014	0.0198512	0.702448	2.32915
Single-cell pbulk	HSPC	Day 28	AC002117.1	1.54734	4.00127	2.44469	0.019868	0.702448	2.32883
Single-cell pbulk	HSPC	Day 28	ARMC1	1.66355	4.97137	2.41381	0.0198879	0.702448	2.32846
Single-cell pbulk	HSPC	Day 28	GPAA1	1.17492	5.72768	2.41734	0.0200527	0.702448	2.32536
Single-cell pbulk	HSPC	Day 28	ERH	0.606206	7.64688	2.40351	0.0200549	0.702448	2.32532
Single-cell pbulk	HSPC	Day 28	RBM48	1.55688	4.85874	2.42589	0.0201035	0.702448	2.32441
Single-cell pbulk	HSPC	Day 28	HIVEP1	1.76013	4.32473	2.41352	0.0201443	0.702448	2.32365
Single-cell pbulk	HSPC	Day 28	TRAPPC6B	-1.67872	5.65808	-2.39824	0.0201712	0.702448	-2.32315
Single-cell pbulk	HSPC	Day 28	LYSMD3	-1.69054	4.76747	-2.40497	0.0201729	0.702448	-2.32312
Single-cell pbulk	HSPC	Day 28	TARS	1.56486	5.82266	2.40992	0.0201802	0.702448	2.32298
Single-cell pbulk	HSPC	Day 28	KIAA1377	1.62781	4.43177	2.39753	0.0202676	0.702448	2.32136
Single-cell pbulk	HSPC	Day 28	B3GALT6	-1.94662	4.71764	-2.39472	0.0203454	0.702448	-2.31992
Single-cell pbulk	HSPC	Day 28	AQR	1.59723	4.84609	2.40619	0.0204127	0.702448	2.31867
Single-cell pbulk	HSPC	Day 28	AMN1	1.74052	3.72689	2.41808	0.0204332	0.702448	2.3183
Single-cell pbulk	HSPC	Day 28	ZC3HAV1L	1.62749	4.01369	2.38967	0.0205978	0.702448	2.31528
Single-cell pbulk	HSPC	Day 28	TEX30	1.52608	4.91806	2.39079	0.0206032	0.702448	2.31518
Single-cell pbulk	HSPC	Day 28	ARG2	1.90718	3.63315	2.38867	0.0207194	0.702448	2.31306
Single-cell pbulk	HSPC	Day 28	TECPR1	-1.56602	4.00604	-2.40158	0.0207858	0.702448	-2.31185
Single-cell pbulk	HSPC	Day 28	TRAPPC1	-1.02123	7.30509	-2.41633	0.0208466	0.702448	-2.31075
Single-cell pbulk	HSPC	Day 28	KIAA0368	1.31606	5.67894	2.38877	0.0210141	0.702448	2.30773
Single-cell pbulk	HSPC	Day 28	LARP1B	-1.764	4.57757	-2.44113	0.0210243	0.702448	-2.30755
Single-cell pbulk	HSPC	Day 28	NSMCE4A	-1.82229	5.30649	-2.38091	0.0210424	0.702448	-2.30722
Single-cell pbulk	HSPC	Day 28	PPP2R5E	1.44677	5.7949	2.38189	0.0211217	0.702448	2.3058
Single-cell pbulk	HSPC	Day 28	PRKCQ	1.52046	5.5377	2.37899	0.0211413	0.702448	2.30545
Single-cell pbulk	HSPC	Day 28	MRPS18B	1.06307	5.98037	2.3755	0.0213213	0.702448	2.30225
Single-cell pbulk	HSPC	Day 28	RASA2	-1.40209	5.1883	-2.44971	0.0214082	0.702448	-2.30071
Single-cell pbulk	HSPC	Day 28	EMP1	2.02993	5.05042	2.37488	0.0214717	0.702448	2.29959
Single-cell pbulk	HSPC	Day 28	GADD45B	-1.78594	4.15533	-2.37242	0.0214818	0.702448	-2.29941
Single-cell pbulk	HSPC	Day 28	PEX5	1.79192	4.06071	2.3957	0.0214974	0.702448	2.29913
Single-cell pbulk	HSPC	Day 28	NOM1	-1.7391	3.89748	-2.36962	0.0216285	0.702448	-2.29683
Single-cell pbulk	HSPC	Day 28	DDX49	1.41444	5.279	2.36957	0.0216309	0.702448	2.29679
Single-cell pbulk	HSPC	Day 28	FAM122B	1.58245	4.74458	2.37476	0.021666	0.702448	2.29617
Single-cell pbulk	HSPC	Day 28	SMARCC1	0.78245	7.73883	2.37048	0.0217017	0.702448	2.29555
Single-cell pbulk	HSPC	Day 28	MYO15B	-1.57516	5.04499	-2.41249	0.0219227	0.702448	-2.29171
Single-cell pbulk	HSPC	Day 28	CCT7	-1.36378	7.34675	-2.36389	0.021931	0.702448	-2.29156
Single-cell pbulk	HSPC	Day 28	BBX	0.859782	6.43707	2.37595	0.0219689	0.702448	2.2909
Single-cell pbulk	HSPC	Day 28	PSMA1	0.716401	7.35929	2.36302	0.0219773	0.702448	2.29076
Single-cell pbulk	HSPC	Day 28	CNNM3	-1.67569	4.42463	-2.3625	0.0220053	0.702448	-2.29028
Single-cell pbulk	HSPC	Day 28	ZNF439	1.53449	5.18781	2.3893	0.0221096	0.703491	2.28848
Single-cell pbulk	HSPC	Day 28	IMMP2L	1.41607	5.42757	2.35836	0.0222272	0.703491	2.28646
Single-cell pbulk	HSPC	Day 28	ARCN1	-1.35386	5.71716	-2.43585	0.0222603	0.703491	-2.2859
Single-cell pbulk	HSPC	Day 28	FAM76A	1.76275	4.07343	2.37125	0.0223035	0.703491	2.28516
Single-cell pbulk	HSPC	Day 28	NOTCH2	1.4962	6.03566	2.35711	0.0224327	0.705464	2.28296
Single-cell pbulk	HSPC	Day 28	ZNHIT6	1.39874	5.00148	2.36725	0.0225691	0.707656	2.28065
Single-cell pbulk	HSPC	Day 1	FAM127C	-1.4534	3.42883	-2.78821	0.00804357	0.70932	-2.65024
Single-cell pbulk	HSPC	Day 1	MDM1	1.36171	4.61935	2.77205	0.00809848	0.70932	2.64794
Single-cell pbulk	HSPC	Day 28	C12orf44	-1.71679	3.90087	-2.34881	0.0227464	0.711111	-2.27767
Single-cell pbulk	HSPC	Day 28	NFS1	-1.50326	3.8153	-2.37049	0.0230252	0.71221	-2.27302
Single-cell pbulk	HSPC	Day 28	ENTPD4	1.73458	4.35749	2.35479	0.023069	0.71221	2.27229
Single-cell pbulk	HSPC	Day 28	NFATC2	1.2615	6.18547	2.34271	0.0230837	0.71221	2.27205
Single-cell pbulk	HSPC	Day 28	GLCE	1.52446	3.6523	2.34353	0.0231159	0.71221	2.27151
Single-cell pbulk	HSPC	Day 28	SNRNP40	1.12043	6.08817	2.35049	0.0232183	0.71221	2.26982
Single-cell pbulk	HSPC	Day 28	SF3A1	-1.05286	6.94334	-2.33974	0.0232499	0.71221	-2.2693
Single-cell pbulk	HSPC	Day 28	PPIH	1.28482	5.60149	2.3397	0.023252	0.71221	2.26927
Single-cell pbulk	HSPC	Day 28	NDUFAF1	-1.60616	4.19476	-2.33436	0.0235532	0.718676	-2.26434
Single-cell pbulk	HSPC	Day 28	ZDHHC17	1.71505	4.46132	2.33263	0.0236516	0.718676	2.26274
Single-cell pbulk	HSPC	Day 28	UTRN	1.23217	6.37269	2.33236	0.0236665	0.718676	2.2625
Single-cell pbulk	HSPC	Day 28	SYNC	0.813382	6.51599	2.33939	0.0239352	0.719562	2.25817
Single-cell pbulk	HSPC	Day 28	CRADD	-1.32285	3.8476	-2.33627	0.0239356	0.719562	-2.25816
Single-cell pbulk	HSPC	Day 28	BPNT1	1.68508	3.80827	2.32671	0.0239906	0.719562	2.25728
Single-cell pbulk	HSPC	Day 28	SPIN1	-1.75261	5.95822	-2.32897	0.0240803	0.719562	-2.25585
Single-cell pbulk	HSPC	Day 28	SLC9A6	-1.37913	3.5661	-2.32685	0.0241586	0.719562	-2.2546
Single-cell pbulk	HSPC	Day 28	NOB1	1.14197	6.25952	2.32229	0.024246	0.719562	2.25321
Single-cell pbulk	HSPC	Day 28	LARS	0.987324	6.98055	2.33143	0.0242979	0.719562	2.25239
Single-cell pbulk	HSPC	Day 28	KIAA1407	1.50352	4.08874	2.36134	0.0243005	0.719562	2.25234
Single-cell pbulk	HSPC	Day 28	ZKSCAN7	1.80982	3.66519	2.35295	0.0243068	0.719562	2.25225
Single-cell pbulk	HSPC	Day 28	GEMIN6	-1.71121	4.04721	-2.31865	0.0245624	0.721335	-2.24822
Single-cell pbulk	HSPC	Day 28	MOAP1	-1.55417	4.82588	-2.33725	0.024572	0.721335	-2.24807
Single-cell pbulk	HSPC	Day 28	ZNF654	-1.32485	3.83179	-2.33049	0.0245964	0.721335	-2.24768
Single-cell pbulk	HSPC	Day 28	DYNC1LI2	1.48823	5.23213	2.31526	0.0246585	0.721335	2.24671
Single-cell pbulk	HSPC	Day 28	NUP62	1.60268	5.10208	2.31556	0.024707	0.721335	2.24595
Single-cell pbulk	HSPC	Day 28	CENPF	1.84638	4.24536	2.3224	0.0249186	0.723113	2.24266
Single-cell pbulk	HSPC	Day 28	ATP2B4	1.54151	6.03873	2.31002	0.0249694	0.723113	2.24188
Single-cell pbulk	HSPC	Day 28	FBXO4	-1.80084	4.70939	-2.31129	0.0249726	0.723113	-2.24183
Single-cell pbulk	HSPC	Day 28	C2orf66	1.3905	3.22338	2.37012	0.0252878	0.729011	2.23698
Single-cell pbulk	HSPC	Day 28	ZNF141	1.67318	5.13827	2.29963	0.025597	0.729011	2.23227
Single-cell pbulk	HSPC	Day 28	NUDT16	1.65107	4.82629	2.29897	0.0256372	0.729011	2.23166
Single-cell pbulk	HSPC	Day 28	ANKAR	1.47777	4.56163	2.29815	0.0256874	0.729011	2.2309
Single-cell pbulk	HSPC	Day 28	DHX32	1.72893	4.46984	2.29812	0.0256897	0.729011	2.23087
Single-cell pbulk	HSPC	Day 28	FAM3C	1.55816	4.67342	2.29798	0.025698	0.729011	2.23075
Single-cell pbulk	HSPC	Day 28	SRP14-AS1	-1.57525	3.98898	-2.29353	0.0259717	0.729011	-2.22663
Single-cell pbulk	HSPC	Day 28	CCDC30	-1.35001	3.50761	-2.30865	0.0260568	0.729011	-2.22536
Single-cell pbulk	HSPC	Day 28	LETM1	-1.92575	4.1878	-2.29157	0.0260937	0.729011	-2.22481
Single-cell pbulk	HSPC	Day 28	ZNF169	1.60869	3.73279	2.29107	0.0261247	0.729011	2.22435
Single-cell pbulk	HSPC	Day 28	MPP5	-1.67396	4.18453	-2.29211	0.0262071	0.729011	-2.22313
Single-cell pbulk	HSPC	Day 28	ARL13B	1.68826	3.85277	2.30658	0.0262446	0.729011	2.22257
Single-cell pbulk	HSPC	Day 28	LINC00877	1.24561	2.96827	2.2899	0.0262816	0.729011	2.22203
Single-cell pbulk	HSPC	Day 28	PAPOLG	1.84084	4.62605	2.29785	0.026352	0.729011	2.22098
Single-cell pbulk	HSPC	Day 28	MFSD8	-1.73891	4.2955	-2.29168	0.0263568	0.729011	-2.22091
Single-cell pbulk	HSPC	Day 28	C7orf55-LUC7L2	1.12445	6.61763	2.28639	0.0264168	0.729011	2.22003
Single-cell pbulk	HSPC	Day 28	PPP3CC	-1.7321	5.27642	-2.28572	0.0264591	0.729011	-2.21941
Single-cell pbulk	HSPC	Day 28	LINC00152	-2.49207	6.1668	-2.3454	0.0264836	0.729011	-2.21905
Single-cell pbulk	HSPC	Day 28	RP11-35G9.3	-1.52412	3.7992	-2.28435	0.0265457	0.729011	-2.21813
Single-cell pbulk	HSPC	Day 28	PHPT1	1.30078	5.81301	2.30069	0.0265961	0.729011	2.21739
Single-cell pbulk	HSPC	Day 28	ARHGAP10	1.65459	3.61543	2.28316	0.0266208	0.729011	2.21703
Single-cell pbulk	HSPC	Day 28	ZNF282	-1.7407	4.56144	-2.32442	0.0267859	0.730669	-2.21462
Single-cell pbulk	HSPC	Day 28	AASDH	-1.46472	4.54379	-2.27902	0.0268835	0.730669	-2.2132
Single-cell pbulk	HSPC	Day 28	PRPF6	0.685842	6.78151	2.29603	0.0269049	0.730669	2.21289
Single-cell pbulk	HSPC	Day 28	HIST1H1B	2.01713	4.60535	2.28046	0.0270548	0.730669	2.21073
Single-cell pbulk	HSPC	Day 28	CNPY3	0.964291	6.97241	2.27526	0.0271242	0.730669	2.20973
Single-cell pbulk	HSPC	Day 28	RPL26L1	1.48482	4.89341	2.27625	0.0271383	0.730669	2.20952
Single-cell pbulk	HSPC	Day 28	TAOK1	1.39311	5.3757	2.2971	0.0272061	0.730669	2.20855
Single-cell pbulk	HSPC	Day 28	C6orf203	-1.8931	4.21361	-2.27336	0.0272466	0.730669	-2.20797
Single-cell pbulk	HSPC	Day 28	ZBTB7A	1.31196	5.6066	2.27123	0.0273846	0.730669	2.20599
Single-cell pbulk	HSPC	Day 28	CRHBP	1.71759	7.24857	2.26977	0.027479	0.730669	2.20465
Single-cell pbulk	HSPC	Day 28	VPS13C	0.800604	6.94969	2.27631	0.0275365	0.730669	2.20383
Single-cell pbulk	HSPC	Day 28	SCAI	1.58584	5.36655	2.2691	0.027618	0.730669	2.20267
Single-cell pbulk	HSPC	Day 28	EPHB6	-1.48771	4.49345	-2.26676	0.0276756	0.730669	-2.20185
Single-cell pbulk	HSPC	Day 28	LINC00526	-1.46154	3.61785	-2.27336	0.027722	0.730669	-2.2012
Single-cell pbulk	HSPC	Day 28	RBM42	1.17084	6.19751	2.26506	0.027787	0.730669	2.20028
Single-cell pbulk	HSPC	Day 28	AHCYL2	1.72222	4.37366	2.26457	0.0278196	0.730669	2.19982
Single-cell pbulk	HSPC	Day 28	URGCP	-1.58652	4.25171	-2.26405	0.0278534	0.730669	-2.19935
Single-cell pbulk	HSPC	Day 28	COG2	1.59391	4.58537	2.26192	0.027994	0.731131	2.19737
Single-cell pbulk	HSPC	Day 28	CASP4	1.01752	6.37758	2.2606	0.0280814	0.731131	2.19615
Single-cell pbulk	HSPC	Day 28	TSEN15	-1.56524	5.50368	-2.27719	0.0281596	0.731131	-2.19506
Single-cell pbulk	HSPC	Day 28	GATSL3	-1.53507	3.76841	-2.26118	0.0282133	0.731131	-2.19431
Single-cell pbulk	HSPC	Day 28	IFT57	1.35855	5.58655	2.27161	0.028216	0.731131	2.19427
Single-cell pbulk	HSPC	Day 1	BCL3	-1.59778	4.50063	-2.75866	0.00858128	0.735561	-2.6283
Single-cell pbulk	HSPC	Day 1	GRK4	-1.86581	4.41638	-2.72901	0.00869494	0.735561	-2.62382
Single-cell pbulk	HSPC	Day 1	PRR14	1.63783	4.862	2.73455	0.00888995	0.735561	2.61626
Single-cell pbulk	HSPC	Day 1	COG5	1.48033	5.02374	2.76519	0.0089244	0.735561	2.61494
Single-cell pbulk	HSPC	Day 1	SCAI	1.5285	5.36655	2.71918	0.00893574	0.735561	2.6145
Single-cell pbulk	HSPC	Day 1	SUPV3L1	1.38568	4.79069	2.73768	0.00899372	0.735561	2.61229
Single-cell pbulk	HSPC	Day 1	CDAN1	-1.43303	3.5753	-2.71537	0.00901335	0.735561	-2.61155
Single-cell pbulk	HSPC	Day 1	MGLL	1.26959	5.98383	2.74758	0.00907245	0.735561	2.60931
Single-cell pbulk	HSPC	Day 1	CHMP1B	1.43107	5.70078	2.72926	0.0090869	0.735561	2.60877
Single-cell pbulk	HSPC	Day 1	AMD1	0.928927	7.33429	2.70728	0.00920708	0.735561	2.60427
Single-cell pbulk	HSPC	Day 1	EIF4E3	1.5672	4.38066	2.70503	0.00926166	0.735561	2.60224
Single-cell pbulk	HSPC	Day 1	SORBS3	1.45735	4.46603	2.72822	0.00926292	0.735561	2.60219
Single-cell pbulk	HSPC	Day 1	PHLPP1	1.44706	4.57848	2.70344	0.00930036	0.735561	2.60081
Single-cell pbulk	HSPC	Day 28	TWSG1	1.54031	4.86282	2.25385	0.0286461	0.739559	2.18832
Single-cell pbulk	HSPC	Day 28	DGCR8	-1.85442	4.12558	-2.25079	0.0287385	0.739559	-2.18706
Single-cell pbulk	HSPC	Day 28	HOXA5	-1.49393	3.48002	-2.26283	0.0287965	0.739559	-2.18626
Single-cell pbulk	HSPC	Day 28	ACER3	-1.72768	4.05578	-2.24958	0.0288203	0.739559	-2.18594
Single-cell pbulk	HSPC	Day 1	METTL10	1.1614	4.90066	2.69814	0.00946177	0.74075	2.5949
Single-cell pbulk	HSPC	Day 1	LRRC61	1.40862	4.68496	2.69512	0.00950576	0.74075	2.59331
Single-cell pbulk	HSPC	Day 28	ZNF827	1.50225	4.35151	2.24739	0.0289693	0.741587	2.1839
Single-cell pbulk	HSPC	Day 28	SLC30A5	-1.60264	5.40478	-2.26335	0.0290914	0.741738	-2.18225
Single-cell pbulk	HSPC	Day 28	NPR3	0.99164	7.14934	2.2445	0.0291673	0.741738	2.18122
Single-cell pbulk	HSPC	Day 28	XIST	0.583255	5.13878	2.2593	0.0293095	0.741738	2.1793
Single-cell pbulk	HSPC	Day 28	SHC1	-1.68037	4.60651	-2.24308	0.0293114	0.741738	-2.17927
Single-cell pbulk	HSPC	Day 28	RMND1	-1.59214	4.76284	-2.24098	0.029409	0.741738	-2.17796
Single-cell pbulk	HSPC	Day 28	SNRPN	-1.55327	5.6817	-2.32451	0.0294413	0.741738	-2.17753
Single-cell pbulk	HSPC	Day 28	ZNF618	-1.8514	4.52952	-2.23947	0.0295141	0.741738	-2.17655
Single-cell pbulk	HSPC	Day 28	MGLL	1.21688	5.98383	2.26045	0.0295351	0.741738	2.17627
Single-cell pbulk	HSPC	Day 1	RABEP1	-1.14897	5.71713	-2.68862	0.00966853	0.746222	-2.58746
Single-cell pbulk	HSPC	Day 1	VKORC1L1	1.48512	4.94431	2.68695	0.00971679	0.746222	2.58575
Single-cell pbulk	HSPC	Day 28	THUMPD3	1.43296	4.77711	2.23389	0.0299028	0.747576	2.17138
Single-cell pbulk	HSPC	Day 28	TSTA3	-1.71969	4.98324	-2.23359	0.0300187	0.747576	-2.16984
Single-cell pbulk	HSPC	Day 28	BACH2	-1.92579	4.01094	-2.23274	0.0300977	0.747576	-2.1688
Single-cell pbulk	HSPC	Day 28	ADNP2	1.67438	4.00708	2.23098	0.0301074	0.747576	2.16867
Single-cell pbulk	HSPC	Day 28	TBC1D22B	1.68269	3.85303	2.24675	0.0301203	0.747576	2.16851
Single-cell pbulk	HSPC	Day 28	OPA1	1.00241	5.74002	2.24075	0.0302292	0.747759	2.16707
Single-cell pbulk	HSPC	Day 28	FAM102B	1.77083	5.16991	2.23712	0.0303328	0.747759	2.16572
Single-cell pbulk	HSPC	Day 28	LUC7L	1.11005	5.96159	2.23294	0.0303393	0.747759	2.16563
Single-cell pbulk	HSPC	Day 1	OCIAD1	0.650311	7.35669	2.69919	0.00998289	0.751235	2.57642
Single-cell pbulk	HSPC	Day 1	STARD10	-1.62305	4.18059	-2.69282	0.0100054	0.751235	-2.57564
Single-cell pbulk	HSPC	Day 1	CENPB	-1.64244	4.50571	-2.67775	0.010038	0.751235	-2.57452
Single-cell pbulk	HSPC	Day 1	GMDS-AS1	1.40756	5.08392	2.67327	0.0100656	0.751235	2.57357
Single-cell pbulk	HSPC	Day 28	NDC1	-1.6436	4.00806	-2.23843	0.0306808	0.754419	-2.16119
Single-cell pbulk	HSPC	Day 28	SERTAD3	-1.61427	3.91948	-2.24112	0.0307928	0.754576	-2.15974
Single-cell pbulk	HSPC	Day 28	ELL2	1.74513	4.15348	2.22017	0.0308781	0.754576	2.15864
Single-cell pbulk	HSPC	Day 28	RCBTB1	-1.70218	4.4724	-2.24176	0.0309007	0.754576	-2.15835
Single-cell pbulk	HSPC	Day 1	RBM12	1.50507	4.42762	2.69884	0.0101857	0.754885	2.56946
Single-cell pbulk	HSPC	Day 28	PRR14L	1.53167	5.28831	2.21901	0.0310811	0.756375	2.15603
Single-cell pbulk	HSPC	Day 28	RP11-11N9.4	1.58794	4.54019	2.29738	0.031155	0.756375	2.15509
Single-cell pbulk	HSPC	Day 28	YBEY	-1.74729	4.75885	-2.21701	0.0311885	0.756375	-2.15466
Single-cell pbulk	HSPC	Day 28	MS4A3	-2.93099	4.22613	-2.21201	0.0314718	0.761503	-2.15106
Single-cell pbulk	HSPC	Day 28	RP11-644F5.11	-1.324	3.59975	-2.21643	0.0315775	0.762319	-2.14972
Single-cell pbulk	HSPC	Day 1	ZGPAT	1.31323	4.55067	2.66156	0.0103757	0.763624	2.56305
Single-cell pbulk	HSPC	Day 28	BANP	-1.55638	4.38015	-2.24791	0.031769	0.7652	-2.1473
Single-cell pbulk	HSPC	Day 1	AGO2	-1.48332	4.48965	-2.66301	0.0107312	0.767964	-2.55133
Single-cell pbulk	HSPC	Day 1	PPP1R8	1.4104	4.09655	2.69477	0.0107419	0.767964	2.55098
Single-cell pbulk	HSPC	Day 1	KLHL2	1.53737	3.91626	2.6615	0.0107565	0.767964	2.55051
Single-cell pbulk	HSPC	Day 1	SPATA20	1.46374	4.61259	2.67404	0.0108498	0.767964	2.5475
Single-cell pbulk	HSPC	Day 1	RPA3-AS1	-1.44625	4.16983	-2.64228	0.0109749	0.767964	-2.5435
Single-cell pbulk	HSPC	Day 1	GPATCH2L	1.11562	5.74889	2.64888	0.01107	0.767964	2.54048
Single-cell pbulk	HSPC	Day 1	LINC00422	-1.40294	3.65514	-2.63505	0.0111143	0.767964	-2.53908
Single-cell pbulk	HSPC	Day 1	BBS9	1.49872	4.35419	2.63456	0.0111285	0.767964	2.53864
Single-cell pbulk	HSPC	Day 1	CNDP2	-1.24658	5.19925	-2.65655	0.0112334	0.767964	-2.53535
Single-cell pbulk	HSPC	Day 1	OBSCN	-1.31567	3.68816	-2.65467	0.0112487	0.767964	-2.53488
Single-cell pbulk	HSPC	Day 1	MGME1	1.35426	4.73118	2.62768	0.011328	0.767964	2.53242
Single-cell pbulk	HSPC	Day 1	MYB	0.93211	7.89596	2.62213	0.0114914	0.767964	2.52739
Single-cell pbulk	HSPC	Day 1	ACOT4	1.02309	3.0549	2.6219	0.0114981	0.767964	2.52718
Single-cell pbulk	HSPC	Day 1	MOV10	1.43433	4.10117	2.63746	0.0115713	0.767964	2.52495
Single-cell pbulk	HSPC	Day 1	PTPN12	1.4848	4.56273	2.61367	0.0117893	0.767964	2.51839
Single-cell pbulk	HSPC	Day 1	MKNK1	1.49705	3.84086	2.62726	0.0118377	0.767964	2.51694
Single-cell pbulk	HSPC	Day 1	BRE	1.30275	5.77826	2.60923	0.0118795	0.767964	2.5157
Single-cell pbulk	HSPC	Day 1	CDK10	-1.55518	4.8446	-2.62196	0.0119012	0.767964	-2.51506
Single-cell pbulk	HSPC	Day 1	GPSM3	-0.908671	7.3878	-2.6386	0.0119469	0.767964	-2.51371
Single-cell pbulk	HSPC	Day 1	EXOC1	1.30866	5.46747	2.60522	0.0120033	0.767964	2.51205
Single-cell pbulk	HSPC	Day 1	IMPDH2	0.678342	8.51409	2.59949	0.0121806	0.767964	2.50687
Single-cell pbulk	HSPC	Day 1	SAMSN1	1.58082	4.49671	2.59487	0.0123255	0.767964	2.50269
Single-cell pbulk	HSPC	Day 1	UQCRQ	0.878038	6.95495	2.59705	0.0123304	0.767964	2.50255
Single-cell pbulk	HSPC	Day 1	POLR2G	1.02511	6.35372	2.59376	0.0123608	0.767964	2.50167
Single-cell pbulk	HSPC	Day 1	FBXW11	-1.09362	5.28201	-2.59126	0.012481	0.767964	-2.49825
Single-cell pbulk	HSPC	Day 1	RP6-206I17.1	-1.38521	4.2001	-2.62565	0.0126159	0.767964	-2.49443
Single-cell pbulk	HSPC	Day 1	ZNF426	1.26669	4.61907	2.59402	0.0126696	0.767964	2.49292
Single-cell pbulk	HSPC	Day 1	PPIL3	1.31004	5.18212	2.60142	0.0127175	0.767964	2.49158
Single-cell pbulk	HSPC	Day 1	CCNY	1.56449	5.34074	2.6054	0.012728	0.767964	2.49129
Single-cell pbulk	HSPC	Day 1	DEXI	-1.34155	4.90384	-2.58118	0.0127662	0.767964	-2.49023
Single-cell pbulk	HSPC	Day 1	CPNE2	1.50347	3.5914	2.58485	0.012769	0.767964	2.49015
Single-cell pbulk	HSPC	Day 1	COL24A1	1.62292	4.53506	2.57833	0.0128584	0.767964	2.48767
Single-cell pbulk	HSPC	Day 1	ZNF768	-1.60825	4.09714	-2.5882	0.0129149	0.767964	-2.48611
Single-cell pbulk	HSPC	Day 1	PNPLA2	0.814024	6.59997	2.57369	0.0130116	0.767964	2.48345
Single-cell pbulk	HSPC	Day 1	DCP1A	1.10288	5.30428	2.5713	0.0131305	0.767964	2.48021
Single-cell pbulk	HSPC	Day 1	ORAI2	0.785733	6.57839	2.59655	0.0131676	0.767964	2.4792
Single-cell pbulk	HSPC	Day 1	SH3BGRL	0.590687	8.51747	2.58393	0.0131991	0.767964	2.47835
Single-cell pbulk	HSPC	Day 1	KIAA0196	1.50717	5.36172	2.56615	0.013264	0.767964	2.4766
Single-cell pbulk	HSPC	Day 1	PDCD5	-0.8661	6.36897	-2.57627	0.0134104	0.767964	-2.47268
Single-cell pbulk	HSPC	Day 1	LZTFL1	1.50259	5.54016	2.56069	0.0134493	0.767964	2.47164
Single-cell pbulk	HSPC	Day 1	RPRD1A	1.3287	5.53598	2.55944	0.0134924	0.767964	2.4705
Single-cell pbulk	HSPC	Day 1	FGFR1OP2	0.789742	7.07242	2.55852	0.0135237	0.767964	2.46967
Single-cell pbulk	HSPC	Day 1	FAM207A	-1.30063	5.17293	-2.56806	0.01358	0.767964	-2.46819
Single-cell pbulk	HSPC	Day 1	FAM102B	1.63728	5.16991	2.57893	0.0136872	0.767964	2.46537
Single-cell pbulk	HSPC	Day 1	ATP8B2	1.37098	3.68977	2.55328	0.013705	0.767964	2.4649
Single-cell pbulk	HSPC	Day 1	SLC25A35	-1.39867	3.54999	-2.54937	0.0138417	0.767964	-2.46135
Single-cell pbulk	HSPC	Day 1	PWAR6	-1.19199	3.39081	-2.56719	0.0138649	0.767964	-2.46074
Single-cell pbulk	HSPC	Day 1	EFTUD1	1.31823	4.72715	2.56419	0.0139129	0.767964	2.4595
Single-cell pbulk	HSPC	Day 1	DHRS11	-1.60994	4.826	-2.54321	0.0140641	0.768529	-2.45562
Single-cell pbulk	HSPC	Day 1	ANXA2	-1.89507	4.37067	-2.54297	0.0140682	0.768529	-2.45552
Single-cell pbulk	HSPC	Day 28	ZNF197	1.73196	3.86748	2.22215	0.0320943	0.770165	2.14323
Single-cell pbulk	HSPC	Day 28	PGM2L1	1.40961	5.25543	2.20449	0.03216	0.770165	2.14242
Single-cell pbulk	HSPC	Day 28	ORC2	-1.50795	4.53388	-2.21232	0.0321932	0.770165	-2.142
Single-cell pbulk	HSPC	Day 28	UBFD1	1.38589	4.51351	2.20292	0.0323386	0.770608	2.1402
Single-cell pbulk	HSPC	Day 28	SVOPL	1.66428	4.53417	2.20163	0.0323571	0.770608	2.13997
Single-cell pbulk	HSPC	Day 28	NCOA7	1.12084	6.47479	2.21774	0.0326582	0.773841	2.13626
Single-cell pbulk	HSPC	Day 28	PCMT1	0.960627	6.19673	2.2368	0.0326736	0.773841	2.13607
Single-cell pbulk	HSPC	Day 28	MRPS21	0.836878	7.54411	2.21471	0.0329438	0.773841	2.13277
Single-cell pbulk	HSPC	Day 28	ECI2	1.38619	5.648	2.18867	0.0333193	0.773841	2.12821
Single-cell pbulk	HSPC	Day 28	POLE	-1.58075	3.60518	-2.19978	0.0333349	0.773841	-2.12803
Single-cell pbulk	HSPC	Day 28	GTF2H5	-1.65067	5.48962	-2.25647	0.0333991	0.773841	-2.12725
Single-cell pbulk	HSPC	Day 28	LINC01003	0.948497	5.22473	2.21995	0.0335215	0.773841	2.12578
Single-cell pbulk	HSPC	Day 28	KB-1507C5.2	1.58192	4.34842	2.209	0.033681	0.773841	2.12387
Single-cell pbulk	HSPC	Day 28	ADPRM	1.19321	4.79077	2.20701	0.0337847	0.773841	2.12263
Single-cell pbulk	HSPC	Day 28	SLC27A3	-1.53705	3.47557	-2.17965	0.0339252	0.773841	-2.12096
Single-cell pbulk	HSPC	Day 28	BMI1	1.40236	5.57504	2.17947	0.0339394	0.773841	2.12079
Single-cell pbulk	HSPC	Day 28	TTC33	1.7987	3.99479	2.19033	0.0339447	0.773841	2.12073
Single-cell pbulk	HSPC	Day 28	AP3M2	1.4746	3.64624	2.18061	0.0339683	0.773841	2.12045
Single-cell pbulk	HSPC	Day 28	ZBTB44	1.12959	6.01473	2.17987	0.0340485	0.773841	2.1195
Single-cell pbulk	HSPC	Day 28	ERCC2	-1.66544	4.33524	-2.17881	0.0341412	0.773841	-2.1184
Single-cell pbulk	HSPC	Day 28	CCRN4L	-1.66074	3.59246	-2.1733	0.0344263	0.773841	-2.11504
Single-cell pbulk	HSPC	Day 28	PCGF5	1.46312	5.14655	2.1794	0.0345255	0.773841	2.11388
Single-cell pbulk	HSPC	Day 28	SLC1A6	1.5128	3.62276	2.21957	0.0345376	0.773841	2.11374
Single-cell pbulk	HSPC	Day 28	SIPA1L3	1.76197	4.63927	2.17183	0.0345429	0.773841	2.11368
Single-cell pbulk	HSPC	Day 28	HMGCR	1.60279	4.92063	2.17154	0.0345662	0.773841	2.1134
Single-cell pbulk	HSPC	Day 28	METTL5	1.13621	6.00682	2.17128	0.0345872	0.773841	2.11316
Single-cell pbulk	HSPC	Day 28	MRPL16	-0.810152	7.24013	-2.21392	0.0346023	0.773841	-2.11298
Single-cell pbulk	HSPC	Day 28	RPS6KA3	1.05197	6.10826	2.16975	0.0347088	0.773841	2.11174
Single-cell pbulk	HSPC	Day 28	IFT74	1.63158	4.97394	2.17683	0.0347319	0.773841	2.11147
Single-cell pbulk	HSPC	Day 28	STAC	-1.54685	3.73749	-2.17214	0.0349037	0.773841	-2.10947
Single-cell pbulk	HSPC	Day 28	TBC1D31	1.55008	4.09961	2.17062	0.0349159	0.773841	2.10933
Single-cell pbulk	HSPC	Day 28	GDE1	1.38202	5.17957	2.1659	0.0350181	0.773841	2.10815
Single-cell pbulk	HSPC	Day 28	CALHM2	-1.60383	3.83277	-2.17138	0.0350644	0.773841	-2.10761
Single-cell pbulk	HSPC	Day 28	TMEM50A	1.01313	6.8733	2.17435	0.03514	0.773841	2.10674
Single-cell pbulk	HSPC	Day 28	ELF2	1.02198	6.19962	2.16373	0.0351931	0.773841	2.10613
Single-cell pbulk	HSPC	Day 28	ABHD13	-1.4814	4.25887	-2.16209	0.0353261	0.773841	-2.1046
Single-cell pbulk	HSPC	Day 28	GPR107	-1.51208	4.26778	-2.16209	0.0353266	0.773841	-2.10459
Single-cell pbulk	HSPC	Day 28	ARIH2	1.01114	5.85004	2.1674	0.0354334	0.773841	2.10337
Single-cell pbulk	HSPC	Day 28	COMMD5	1.44002	4.17105	2.17453	0.0354449	0.773841	2.10324
Single-cell pbulk	HSPC	Day 28	USP19	-1.79821	4.30353	-2.15889	0.0355873	0.773841	-2.10161
Single-cell pbulk	HSPC	Day 28	GSK3A	-1.50027	5.36571	-2.19648	0.0357458	0.773841	-2.09981
Single-cell pbulk	HSPC	Day 28	LIX1L	0.923696	5.3716	2.15636	0.0357944	0.773841	2.09926
Single-cell pbulk	HSPC	Day 28	TTI2	-1.55206	3.75601	-2.15615	0.0358116	0.773841	-2.09906
Single-cell pbulk	HSPC	Day 28	GLTSCR2	0.459533	9.0085	2.17895	0.0358137	0.773841	2.09904
Single-cell pbulk	HSPC	Day 28	SDHB	-1.72459	5.45554	-2.19267	0.0358191	0.773841	-2.09898
Single-cell pbulk	HSPC	Day 28	FCHSD2	1.03642	5.89988	2.162	0.0358204	0.773841	2.09896
Single-cell pbulk	HSPC	Day 28	ZSCAN5A	1.62317	3.59975	2.17112	0.0358554	0.773841	2.09856
Single-cell pbulk	HSPC	Day 28	MAN1A2	1.10834	6.19549	2.17691	0.0359382	0.773841	2.09763
Single-cell pbulk	HSPC	Day 28	FAM228B	1.10964	5.4194	2.16597	0.0360902	0.773841	2.09591
Single-cell pbulk	HSPC	Day 28	SLC22A18	-1.39535	3.66519	-2.17089	0.0361335	0.773841	-2.09542
Single-cell pbulk	HSPC	Day 28	TPCN2	-1.80936	3.78788	-2.15691	0.036194	0.773841	-2.09474
Single-cell pbulk	HSPC	Day 28	FUT8	1.44497	4.69484	2.15146	0.0362588	0.773841	2.09401
Single-cell pbulk	HSPC	Day 28	TRMT10C	-1.70587	5.55447	-2.15002	0.0363186	0.773841	-2.09334
Single-cell pbulk	HSPC	Day 28	METTL2B	1.52114	4.545	2.15033	0.0363749	0.773841	2.09271
Single-cell pbulk	HSPC	Day 28	SRP9	-0.806753	7.70664	-2.15153	0.0363826	0.773841	-2.09263
Single-cell pbulk	HSPC	Day 28	TBRG1	1.06394	6.21414	2.14885	0.0364156	0.773841	2.09226
Single-cell pbulk	HSPC	Day 28	ABL2	1.6403	4.11507	2.15357	0.0365146	0.773841	2.09115
Single-cell pbulk	HSPC	Day 28	SIK1	1.60401	4.05709	2.21976	0.0365506	0.773841	2.09075
Single-cell pbulk	HSPC	Day 28	CDK2AP2	1.32182	5.54881	2.15073	0.0367067	0.773841	2.08901
Single-cell pbulk	HSPC	Day 28	ZNF468	1.60594	3.58221	2.15746	0.0367151	0.773841	2.08892
Single-cell pbulk	HSPC	Day 28	TNFRSF14	1.50474	5.72037	2.14485	0.0367508	0.773841	2.08852
Single-cell pbulk	HSPC	Day 28	NSL1	-1.62976	5.23538	-2.14436	0.0367916	0.773841	-2.08807
Single-cell pbulk	HSPC	Day 28	ARHGAP35	1.49026	3.98089	2.14529	0.0368153	0.773841	2.08781
Single-cell pbulk	HSPC	Day 28	RNPC3	0.958294	6.34077	2.15805	0.0368617	0.773841	2.08729
Single-cell pbulk	HSPC	Day 28	PNMT	1.73748	3.61802	2.16273	0.0370061	0.773841	2.0857
Single-cell pbulk	HSPC	Day 28	STX17	1.39804	5.45214	2.14127	0.0370527	0.773841	2.08518
Single-cell pbulk	HSPC	Day 28	COG5	1.47961	5.02374	2.16695	0.0370848	0.773841	2.08483
Single-cell pbulk	HSPC	Day 28	GPC2	-1.47829	3.98057	-2.14413	0.037122	0.773841	-2.08442
Single-cell pbulk	HSPC	Day 28	TMEM186	-1.50148	3.59992	-2.14646	0.037362	0.773841	-2.08179
Single-cell pbulk	HSPC	Day 28	SLC16A7	-1.60425	4.34474	-2.14947	0.0374734	0.773841	-2.08057
Single-cell pbulk	HSPC	Day 28	ABAT	-1.32656	3.37005	-2.14992	0.0375286	0.773841	-2.07997
Single-cell pbulk	HSPC	Day 28	ECH1	0.734229	7.15417	2.13496	0.0375906	0.773841	2.07929
Single-cell pbulk	HSPC	Day 28	NAB2	-1.6224	3.52559	-2.14032	0.03771	0.773841	-2.07799
Single-cell pbulk	HSPC	Day 28	PPP2CB	-1.66692	4.75797	-2.15397	0.0377374	0.773841	-2.0777
Single-cell pbulk	HSPC	Day 28	PHF20	1.02439	6.34809	2.13118	0.0379156	0.773841	2.07577
Single-cell pbulk	HSPC	Day 28	ANAPC11	-0.735696	6.72082	-2.1613	0.0379985	0.773841	-2.07487
Single-cell pbulk	HSPC	Day 28	TSPAN31	-1.72815	4.66305	-2.13079	0.0380525	0.773841	-2.07429
Single-cell pbulk	HSPC	Day 28	EPB41L2	-1.33777	3.73448	-2.13847	0.0381271	0.773841	-2.07349
Single-cell pbulk	HSPC	Day 28	COA5	1.3051	5.56163	2.1276	0.0382258	0.773841	2.07243
Single-cell pbulk	HSPC	Day 28	ITFG3	-1.40469	4.66903	-2.12647	0.0383245	0.773841	-2.07137
Single-cell pbulk	HSPC	Day 28	RP11-38J22.6	1.47817	6.27073	2.13402	0.0384639	0.773841	2.06988
Single-cell pbulk	HSPC	Day 28	HHEX	1.14073	6.26459	2.14536	0.0385375	0.773841	2.06909
Single-cell pbulk	HSPC	Day 28	THAP9-AS1	1.76621	3.71308	2.13148	0.038562	0.773841	2.06883
Single-cell pbulk	HSPC	Day 28	ITGAX	1.56005	3.33961	2.1457	0.0385817	0.773841	2.06862
Single-cell pbulk	HSPC	Day 28	NDUFB5	0.751772	6.68333	2.12316	0.0386139	0.773841	2.06828
Single-cell pbulk	HSPC	Day 28	RTN4	0.615478	7.71307	2.15501	0.0386148	0.773841	2.06827
Single-cell pbulk	HSPC	Day 28	SCOC	-1.38727	5.11954	-2.16127	0.038659	0.773841	-2.0678
Single-cell pbulk	HSPC	Day 28	SUPT7L	1.29982	5.31517	2.12209	0.0387081	0.773841	2.06728
Single-cell pbulk	HSPC	Day 28	DHX8	-1.73709	4.72381	-2.12866	0.0387448	0.773841	-2.06689
Single-cell pbulk	HSPC	Day 28	ZNF616	1.54592	3.38556	2.12144	0.0387655	0.773841	2.06667
Single-cell pbulk	HSPC	Day 28	ERV3-1	1.73919	5.19365	2.12788	0.0387724	0.773841	2.06659
Single-cell pbulk	HSPC	Day 28	A1BG	1.26349	4.98067	2.1217	0.0388457	0.773847	2.06582
Single-cell pbulk	HSPC	Day 28	CD40	-1.44092	3.29003	-2.11962	0.0389264	0.773999	-2.06496
Single-cell pbulk	HSPC	Day 28	HCCS	1.38668	3.93988	2.13378	0.0391643	0.775109	2.06246
Single-cell pbulk	HSPC	Day 28	ROGDI	1.62223	3.92872	2.11617	0.0392324	0.775109	2.06174
Single-cell pbulk	HSPC	Day 28	INTS4	1.4263	4.53282	2.14887	0.0393083	0.775109	2.06095
Single-cell pbulk	HSPC	Day 28	RP11-106M3.3	-1.33639	4.17279	-2.12461	0.0393457	0.775109	-2.06055
Single-cell pbulk	HSPC	Day 28	UQCC1	1.63891	3.89207	2.12913	0.0393478	0.775109	2.06053
Single-cell pbulk	HSPC	Day 28	ZNF75A	-1.6737	4.78239	-2.14308	0.039423	0.775149	-2.05974
Single-cell pbulk	HSPC	Day 28	ZNF275	1.55226	3.30596	2.14779	0.0395976	0.776526	2.05792
Single-cell pbulk	HSPC	Day 28	AP006621.5	1.66693	3.68638	2.12037	0.0397398	0.776526	2.05644
Single-cell pbulk	HSPC	Day 28	EREG	1.42099	6.99131	2.14785	0.0397711	0.776526	2.05612
Single-cell pbulk	HSPC	Day 28	PHLPP1	1.52535	4.57848	2.10998	0.0397861	0.776526	2.05596
Single-cell pbulk	HSPC	Day 28	GPALPP1	1.38354	4.80504	2.10807	0.0399586	0.778458	2.05418
Single-cell pbulk	HSPC	Day 28	EXOC1	1.28795	5.46747	2.10681	0.0401574	0.779455	2.05213
Single-cell pbulk	HSPC	Day 28	RBM41	-1.634	4.15802	-2.10708	0.0401607	0.779455	-2.05209
Single-cell pbulk	HSPC	Day 28	ANKRD40	1.71684	3.9508	2.12305	0.0403029	0.779455	2.05063
Single-cell pbulk	HSPC	Day 28	DSTYK	-1.40592	4.54624	-2.11724	0.0403131	0.779455	-2.05053
Single-cell pbulk	HSPC	Day 28	MT-CO2	0.420649	11.9328	2.11954	0.0404901	0.779455	2.04871
Single-cell pbulk	HSPC	Day 28	BAG4	1.08649	4.88147	2.10399	0.0404999	0.779455	2.04861
Single-cell pbulk	HSPC	Day 28	DGKA	1.81842	4.66702	2.10185	0.0405246	0.779455	2.04836
Single-cell pbulk	HSPC	Day 28	RBMS1	1.19904	5.81643	2.09952	0.040739	0.78216	2.04618
Single-cell pbulk	HSPC	Day 28	C14orf166	0.56601	8.01957	2.0982	0.040929	0.783322	2.04425
Single-cell pbulk	HSPC	Day 28	NCSTN	1.22806	5.46219	2.09818	0.0409891	0.783322	2.04364
Single-cell pbulk	HSPC	Day 28	EAF1	-1.76716	4.13924	-2.09646	0.0410213	0.783322	-2.04331
Single-cell pbulk	HSPC	Day 28	GTF3C5	-1.43873	5.28862	-2.11463	0.041181	0.784083	-2.0417
Single-cell pbulk	HSPC	Day 28	COX5B	-0.611351	8.14771	-2.09605	0.0412091	0.784083	-2.04142
Single-cell pbulk	HSPC	Day 28	XK	-1.27911	3.10448	-2.09301	0.0413414	0.784732	-2.04009
Single-cell pbulk	HSPC	Day 28	GATAD2A	1.22325	5.11581	2.09355	0.0414572	0.784732	2.03893
Single-cell pbulk	HSPC	Day 28	NCF4	1.00505	6.40414	2.10828	0.041639	0.784732	2.03711
Single-cell pbulk	HSPC	Day 28	PLSCR4	1.62155	3.80344	2.0884	0.0417727	0.784732	2.03578
Single-cell pbulk	HSPC	Day 28	PCBP3	-1.47561	3.63315	-2.08833	0.0417797	0.784732	-2.03571
Single-cell pbulk	HSPC	Day 28	HLA-DRB5	-0.92343	7.54656	-2.13298	0.0418738	0.784732	-2.03477
Single-cell pbulk	HSPC	Day 28	CHCHD3	0.793905	6.1249	2.11913	0.041882	0.784732	2.03469
Single-cell pbulk	HSPC	Day 28	TTC24	-1.6018	3.81751	-2.08788	0.0419698	0.784732	-2.03382
Single-cell pbulk	HSPC	Day 28	ATP6V1B2	1.41171	4.93259	2.101	0.0419972	0.784732	2.03355
Single-cell pbulk	HSPC	Day 28	UQCRC1	0.728756	6.85044	2.08736	0.042046	0.784732	2.03306
Single-cell pbulk	HSPC	Day 28	POLR3G	1.21767	3.22476	2.12657	0.0423831	0.784732	2.02974
Single-cell pbulk	HSPC	Day 28	TOP3A	1.68244	3.86871	2.08145	0.0424307	0.784732	2.02927
Single-cell pbulk	HSPC	Day 28	CCDC127	1.59649	4.2412	2.07941	0.0428232	0.784732	2.02543
Single-cell pbulk	HSPC	Day 28	RCC2	0.947531	6.1075	2.07632	0.0430143	0.784732	2.02357
Single-cell pbulk	HSPC	Day 28	ZMYND19	1.51247	4.16626	2.07722	0.0430572	0.784732	2.02315
Single-cell pbulk	HSPC	Day 28	MT-ATP6	0.374985	11.418	2.1485	0.0430686	0.784732	2.02304
Single-cell pbulk	HSPC	Day 28	TRIM52-AS1	-1.42197	4.74663	-2.10397	0.0431338	0.784732	-2.02241
Single-cell pbulk	HSPC	Day 28	GSK3B	0.778	6.49867	2.08679	0.0431733	0.784732	2.02203
Single-cell pbulk	HSPC	Day 28	ZNF35	-1.51083	3.63154	-2.07953	0.0431957	0.784732	-2.02181
Single-cell pbulk	HSPC	Day 28	SAMD8	1.60375	3.91023	2.07276	0.0432661	0.784732	2.02113
Single-cell pbulk	HSPC	Day 28	HDAC6	1.3197	4.77938	2.07399	0.0433371	0.784732	2.02045
Single-cell pbulk	HSPC	Day 28	EFHC2	1.47939	4.70562	2.07375	0.043345	0.784732	2.02037
Single-cell pbulk	HSPC	Day 28	MTMR2	-1.38782	4.62826	-2.11231	0.0434271	0.784732	-2.01958
Single-cell pbulk	HSPC	Day 28	MTF1	1.5201	4.16037	2.06946	0.0435871	0.784732	2.01804
Single-cell pbulk	HSPC	Day 28	EIF2S3	0.525985	8.25954	2.06966	0.0436626	0.784732	2.01732
Single-cell pbulk	HSPC	Day 28	SURF2	-1.64582	4.45808	-2.06867	0.0436642	0.784732	-2.0173
Single-cell pbulk	HSPC	Day 28	IL12A	-1.12476	3.60717	-2.06829	0.043702	0.784732	-2.01694
Single-cell pbulk	HSPC	Day 28	ZNF257	-1.30551	3.58907	-2.08183	0.0437099	0.784732	-2.01686
Single-cell pbulk	HSPC	Day 28	PWP2	-1.74782	3.79316	-2.06775	0.0437547	0.784732	-2.01643
Single-cell pbulk	HSPC	Day 28	AZIN1	1.25778	5.5829	2.0672	0.0438079	0.784732	2.01592
Single-cell pbulk	HSPC	Day 28	PRPF38B	0.879201	6.89472	2.06702	0.0438261	0.784732	2.01575
Single-cell pbulk	HSPC	Day 28	STAU1	-1.04966	6.39197	-2.0668	0.0438472	0.784732	-2.01555
Single-cell pbulk	HSPC	Day 28	CHFR	1.22619	4.32927	2.09798	0.0439113	0.784732	2.01494
Single-cell pbulk	HSPC	Day 28	PWWP2A	1.48269	4.893	2.06608	0.043918	0.784732	2.01487
Single-cell pbulk	HSPC	Day 28	TMEM80	1.49705	4.49095	2.06771	0.0439672	0.784732	2.0144
Single-cell pbulk	HSPC	Day 28	DBNDD2	-1.44116	3.93116	-2.06525	0.0439996	0.784732	-2.01409
Single-cell pbulk	HSPC	Day 28	TMEM99	-1.3878	3.42099	-2.06568	0.0440387	0.784732	-2.01372
Single-cell pbulk	HSPC	Day 28	CLEC12A	-1.57068	3.68291	-2.06451	0.0441357	0.784732	-2.0128
Single-cell pbulk	HSPC	Day 28	OCIAD1	0.614492	7.35669	2.07793	0.0442709	0.784732	2.01152
Single-cell pbulk	HSPC	Day 28	ANGPT1	1.1709	6.36956	2.07083	0.0442787	0.784732	2.01144
Single-cell pbulk	HSPC	Day 28	DGKE	1.52335	4.12049	2.06242	0.0442791	0.784732	2.01144
Single-cell pbulk	HSPC	Day 28	RINL	-1.46898	4.27561	-2.06064	0.0444554	0.786	-2.00977
Single-cell pbulk	HSPC	Day 28	C19orf82	1.72575	3.9261	2.05971	0.044548	0.786	2.0089
Single-cell pbulk	HSPC	Day 28	STAU2	-1.78153	4.49487	-2.07464	0.0445731	0.786	-2.00866
Single-cell pbulk	HSPC	Day 28	TSEN2	1.41838	4.11685	2.06832	0.0447779	0.786578	2.00673
Single-cell pbulk	HSPC	Day 28	ACADVL	0.737971	6.81163	2.05842	0.0448664	0.786578	2.0059
Single-cell pbulk	HSPC	Day 28	GSTZ1	-1.70883	4.52748	-2.05605	0.0449133	0.786578	-2.00547
Single-cell pbulk	HSPC	Day 28	SMIM12	-1.61463	5.04898	-2.05704	0.044935	0.786578	-2.00526
Single-cell pbulk	HSPC	Day 28	PPP1R2	1.11922	6.09046	2.05541	0.044977	0.786578	2.00487
Single-cell pbulk	HSPC	Day 28	INPP4B	1.31393	5.0863	2.05483	0.0450602	0.786653	2.00409
Single-cell pbulk	HSPC	Day 28	TCF20	1.61856	3.69867	2.08753	0.0451738	0.786653	2.00303
Single-cell pbulk	HSPC	Day 28	MARCH2	1.34161	4.73045	2.06902	0.0453909	0.786653	2.00101
Single-cell pbulk	HSPC	Day 28	RP11-14N7.2	-1.24316	3.60136	-2.07316	0.0454625	0.786653	-2.00035
Single-cell pbulk	HSPC	Day 28	RPGRIP1L	1.60402	3.57555	2.05017	0.0455056	0.786653	1.99995
Single-cell pbulk	HSPC	Day 28	FNDC3A	1.15529	5.84025	2.06236	0.045528	0.786653	1.99974
Single-cell pbulk	HSPC	Day 28	MARS	-1.37093	5.10952	-2.04866	0.0456582	0.786653	-1.99854
Single-cell pbulk	HSPC	Day 28	BAK1	1.50304	4.17815	2.06727	0.0456649	0.786653	1.99848
Single-cell pbulk	HSPC	Day 28	PLOD3	-1.41011	4.41526	-2.06389	0.0459651	0.786653	-1.99571
Single-cell pbulk	HSPC	Day 28	FAM127C	-1.37594	3.42883	-2.06013	0.0460028	0.786653	-1.99537
Single-cell pbulk	HSPC	Day 28	PPCDC	1.4558	3.93193	2.04327	0.0462086	0.786653	1.99348
Single-cell pbulk	HSPC	Day 28	LPIN2	-0.950968	6.13496	-2.07696	0.0463117	0.786653	-1.99254
Single-cell pbulk	HSPC	Day 28	NHP2L1	0.708284	7.22447	2.05412	0.0463283	0.786653	1.99239
Single-cell pbulk	HSPC	Day 28	ARL4A	1.40653	5.84664	2.04763	0.0463667	0.786653	1.99204
Single-cell pbulk	HSPC	Day 28	TIMM10B	1.62699	4.35238	2.048	0.0464653	0.786653	1.99114
Single-cell pbulk	HSPC	Day 28	BAD	1.14979	5.37024	2.06158	0.0464749	0.786653	1.99105
Single-cell pbulk	HSPC	Day 28	PAWR	1.39438	5.2327	2.03963	0.0466489	0.786653	1.98947
Single-cell pbulk	HSPC	Day 28	MSRB3	1.17146	6.19543	2.03887	0.0467483	0.786653	1.98857
Single-cell pbulk	HSPC	Day 28	ACP6	1.51802	4.37309	2.04484	0.0467516	0.786653	1.98854
Single-cell pbulk	HSPC	Day 28	MICU3	1.47607	4.09508	2.04083	0.0468271	0.786653	1.98786
Single-cell pbulk	HSPC	Day 28	WIPF1	0.903186	6.62085	2.03808	0.046842	0.786653	1.98773
Single-cell pbulk	HSPC	Day 28	CEP41	-1.50851	4.56169	-2.03695	0.0468611	0.786653	-1.98755
Single-cell pbulk	HSPC	Day 28	GMDS	1.43683	5.32642	2.03534	0.0470286	0.786653	1.98604
Single-cell pbulk	HSPC	Day 28	TMEM245	1.49755	4.55898	2.03951	0.0470387	0.786653	1.98595
Single-cell pbulk	HSPC	Day 28	ARRB2	0.988042	6.14139	2.03498	0.0470664	0.786653	1.9857
Single-cell pbulk	HSPC	Day 28	PDXDC1	1.18942	5.6747	2.0342	0.0471477	0.786653	1.98497
Single-cell pbulk	HSPC	Day 28	TP53TG1	-1.71997	5.01846	-2.03229	0.0473481	0.786653	-1.98317
Single-cell pbulk	HSPC	Day 28	SAAL1	1.38508	4.79018	2.03335	0.0474439	0.786653	1.98232
Single-cell pbulk	HSPC	Day 28	PTCD3	1.14446	5.32792	2.03051	0.0475351	0.786653	1.9815
Single-cell pbulk	HSPC	Day 28	LIPA	0.951712	5.89159	2.05611	0.0475766	0.786653	1.98113
Single-cell pbulk	HSPC	Day 28	HNRNPH2	1.57466	4.19925	2.02957	0.0476332	0.786653	1.98063
Single-cell pbulk	HSPC	Day 28	TUBD1	-1.31264	3.81005	-2.0506	0.0477632	0.786653	-1.97947
Single-cell pbulk	HSPC	Day 28	C3orf58	1.28906	4.61613	2.06184	0.047779	0.786653	1.97933
Single-cell pbulk	HSPC	Day 28	COL18A1	-1.45329	3.71478	-2.03852	0.0479971	0.786653	-1.97739
Single-cell pbulk	HSPC	Day 28	ING3	-1.77214	4.74677	-2.03333	0.0481378	0.786653	-1.97615
Single-cell pbulk	HSPC	Day 28	GATM	-1.38084	3.77243	-2.02364	0.0482624	0.786653	-1.97505
Single-cell pbulk	HSPC	Day 28	POLA1	1.57329	3.87693	2.02428	0.0483376	0.786653	1.97439
Single-cell pbulk	HSPC	Day 28	CHM	1.54155	4.50741	2.02462	0.048366	0.786653	1.97414
Single-cell pbulk	HSPC	Day 28	PPP1CB	-1.11567	6.45352	-2.02167	0.0484727	0.786653	-1.9732
Single-cell pbulk	HSPC	Day 28	ZNF507	1.42165	4.34738	2.02131	0.0486035	0.786653	1.97205
Single-cell pbulk	HSPC	Day 28	EPDR1	-1.61728	4.39685	-2.02074	0.048659	0.786653	-1.97157
Single-cell pbulk	HSPC	Day 28	PSMD13	1.01787	6.08475	2.0213	0.0487783	0.786653	1.97052
Single-cell pbulk	HSPC	Day 28	RBAK	1.58387	3.68087	2.02748	0.048807	0.786653	1.97027
Single-cell pbulk	HSPC	Day 28	PCBD2	1.51373	4.22235	2.01975	0.0488479	0.786653	1.96992
Single-cell pbulk	HSPC	Day 28	GTF3C3	-1.84836	5.12354	-2.01945	0.0488512	0.786653	-1.96989
Single-cell pbulk	HSPC	Day 28	PRDM4	-1.26448	4.28548	-2.03719	0.0489939	0.786653	-1.96864
Single-cell pbulk	HSPC	Day 28	DDX60L	1.51912	4.64328	2.03905	0.049056	0.786653	1.9681
Single-cell pbulk	HSPC	Day 28	ST6GAL2	-1.7233	4.26657	-2.04192	0.0490668	0.786653	-1.96801
Single-cell pbulk	HSPC	Day 28	SLC33A1	-1.50546	4.34147	-2.01609	0.0490723	0.786653	-1.96796
Single-cell pbulk	HSPC	Day 28	TMEM70	1.25641	4.71482	2.01584	0.0490996	0.786653	1.96773
Single-cell pbulk	HSPC	Day 28	MTF2	1.16208	6.24829	2.02178	0.0491271	0.786653	1.96749
Single-cell pbulk	HSPC	Day 28	ADCK1	-1.35603	3.3414	-2.02072	0.0492682	0.786653	-1.96626
Single-cell pbulk	HSPC	Day 28	FMR1	1.27358	5.0883	2.01404	0.0492949	0.786653	1.96603
Single-cell pbulk	HSPC	Day 28	MOB3A	1.12578	4.80743	2.01321	0.0493855	0.786653	1.96525
Single-cell pbulk	HSPC	Day 28	ATG14	1.51574	5.03234	2.01274	0.0494358	0.786653	1.96481
Single-cell pbulk	HSPC	Day 28	MITD1	-1.61784	4.98915	-2.01255	0.0494566	0.786653	-1.96463
Single-cell pbulk	HSPC	Day 28	KIAA0247	-1.53997	4.30699	-2.01132	0.0495905	0.786653	-1.96348
Single-cell pbulk	HSPC	Day 28	ARAP2	1.49323	4.76058	2.0111	0.0496152	0.786653	1.96327
Single-cell pbulk	HSPC	Day 28	VPS13B	1.47461	5.18239	2.01797	0.0496621	0.786653	1.96286
Single-cell pbulk	HSPC	Day 28	SMC1A	0.903239	5.90146	2.03229	0.0497069	0.786653	1.96248
Single-cell pbulk	HSPC	Day 28	PNPLA2	0.767158	6.59997	2.00972	0.0497655	0.786653	1.96197
Single-cell pbulk	HSPC	Day 28	PNPO	-1.51971	3.65959	-2.00869	0.0498787	0.786653	-1.961
Single-cell pbulk	HSPC	Day 28	PARL	1.10529	5.73911	2.02998	0.049879	0.786653	1.961
Single-cell pbulk	HSPC	Day 28	NCOR1	-0.870683	7.31468	-2.02554	0.0499626	0.786653	-1.96028
Single-cell pbulk	HSPC	Day 1	HELQ	-1.35655	4.10521	-2.5293	0.0145972	0.791432	-2.44222
Single-cell pbulk	HSPC	Day 1	SLC35B2	1.07608	5.07764	2.54473	0.0146368	0.791432	2.44124
Single-cell pbulk	HSPC	Day 1	HVCN1	-1.4857	3.52232	-2.52328	0.0147859	0.792289	-2.43758
Single-cell pbulk	HSPC	Day 1	SSU72	0.680021	7.00463	2.52222	0.0148256	0.792289	2.43661
Single-cell pbulk	HSPC	Day 1	CEBPB	1.51625	4.73975	2.54515	0.0149948	0.792289	2.4325
Single-cell pbulk	HSPC	Day 1	CD3EAP	-1.37943	3.39641	-2.51555	0.0150764	0.792289	-2.43054
Single-cell pbulk	HSPC	Day 1	TMEM62	1.37805	3.96463	2.51516	0.0150912	0.792289	2.43018
Single-cell pbulk	HSPC	Day 1	DHRS7	-0.647269	6.71195	-2.51938	0.0152638	0.792289	-2.42606
Single-cell pbulk	HSPC	Day 1	PCBD1	1.12773	5.88129	2.53023	0.0154257	0.792289	2.42223
Single-cell pbulk	HSPC	Day 1	SLC7A1	-1.16057	5.04773	-2.50295	0.0155702	0.792289	-2.41884
Single-cell pbulk	HSPC	Day 1	HADHB	0.639562	6.71342	2.52494	0.0156486	0.792289	2.41701
Single-cell pbulk	HSPC	Day 1	CIC	1.37291	3.57718	2.51069	0.0157711	0.792289	2.41417
Single-cell pbulk	HSPC	Day 1	GINM1	-1.09327	5.63976	-2.49554	0.0158535	0.792289	-2.41227
Single-cell pbulk	HSPC	Day 1	AC004540.4	-1.94647	4.91267	-2.50105	0.015907	0.792289	-2.41104
Single-cell pbulk	HSPC	Day 1	WRN	1.18008	4.59483	2.54098	0.0159228	0.792289	2.41068
Single-cell pbulk	HSPC	Day 1	ITPR1	-1.18984	6.20221	-2.49286	0.0159822	0.792289	-2.40932
Single-cell pbulk	HSPC	Day 1	ACLY	-1.33075	5.29279	-2.49186	0.0160246	0.792289	-2.40835
Single-cell pbulk	HSPC	Day 1	SRSF7	-0.53096	7.93203	-2.50344	0.0160729	0.792289	-2.40726
Single-cell pbulk	HSPC	Day 1	TBC1D22B	1.40267	3.85303	2.50585	0.0160929	0.792289	2.4068
Single-cell pbulk	HSPC	Day 1	FRAT2	-1.54419	4.52055	-2.48957	0.0161011	0.792289	-2.40662
Single-cell pbulk	HSPC	Day 1	NUDT10	1.18435	3.65476	2.50606	0.0162364	0.792289	2.40356
Single-cell pbulk	HSPC	Day 1	SEPT9	-1.19774	6.08094	-2.49629	0.0163808	0.792289	-2.40032
Single-cell pbulk	HSPC	Day 1	DFFB	1.25821	3.85056	2.48153	0.0164185	0.792289	2.39948
Single-cell pbulk	HSPC	Day 1	ATR	1.43497	4.66547	2.47769	0.0165763	0.792289	2.39597
Single-cell pbulk	HSPC	Day 1	C10orf76	1.24004	4.09155	2.50502	0.0165997	0.792289	2.39546
Single-cell pbulk	HSPC	Day 1	RPS27L	0.813759	6.72419	2.49571	0.0166271	0.792289	2.39485
Single-cell pbulk	HSPC	Day 1	DDA1	-1.2544	5.20297	-2.48669	0.0168064	0.792289	-2.39092
Single-cell pbulk	HSPC	Day 1	PLXNB2	-1.60495	3.98528	-2.4682	0.0169731	0.792289	-2.38729
Single-cell pbulk	HSPC	Day 1	BRCC3	-1.12604	4.91073	-2.48851	0.0171441	0.792289	-2.3836
Single-cell pbulk	HSPC	Day 1	OSTM1	-1.28448	4.11678	-2.46362	0.0171674	0.792289	-2.3831
Single-cell pbulk	HSPC	Day 1	ZNF384	-1.14298	5.37944	-2.46443	0.0171764	0.792289	-2.38291
Single-cell pbulk	HSPC	Day 1	PFKL	-0.929077	6.07944	-2.49227	0.0172264	0.792289	-2.38184
Single-cell pbulk	HSPC	Day 1	PDCD4-AS1	1.53306	4.90942	2.46172	0.0172486	0.792289	2.38137
Single-cell pbulk	HSPC	Day 1	NMT2	1.45069	4.26516	2.45652	0.017473	0.792289	2.3766
Single-cell pbulk	HSPC	Day 1	SPINT2	0.535026	7.87226	2.45647	0.0174853	0.792289	2.37634
Single-cell pbulk	HSPC	Day 1	DYNC2LI1	1.45159	4.50812	2.45406	0.01758	0.792289	2.37435
Single-cell pbulk	HSPC	Day 1	BANP	-1.36988	4.38015	-2.48172	0.0176653	0.792289	-2.37256
Single-cell pbulk	HSPC	Day 1	FASTKD2	1.15386	5.09524	2.44861	0.0178189	0.792289	2.36936
Single-cell pbulk	HSPC	Day 1	SETD9	-1.43896	4.34613	-2.46919	0.0179241	0.792289	-2.36718
Single-cell pbulk	HSPC	Day 1	NENF	0.704774	7.72879	2.44613	0.0179285	0.792289	2.36709
Single-cell pbulk	HSPC	Day 1	VILL	1.30577	4.34213	2.46906	0.0180314	0.792289	2.36497
Single-cell pbulk	HSPC	Day 1	KCNA3	1.27405	4.67513	2.44441	0.0180455	0.792289	2.36468
Single-cell pbulk	HSPC	Day 1	THEM4	1.19551	5.13	2.45969	0.0180764	0.792289	2.36405
Single-cell pbulk	HSPC	Day 1	STAT5B	-1.20461	5.9268	-2.49329	0.0180875	0.792289	-2.36382
Single-cell pbulk	HSPC	Day 1	GAB3	-1.56106	5.17484	-2.43908	0.0182445	0.792289	-2.36062
Single-cell pbulk	HSPC	Day 1	PDP1	-1.50426	3.94359	-2.46044	0.0182613	0.792289	-2.36028
Single-cell pbulk	HSPC	Day 1	PEX7	-1.33365	3.84031	-2.45696	0.0182705	0.792289	-2.36009
Single-cell pbulk	HSPC	Day 1	C5orf22	-1.2447	4.28194	-2.44198	0.0185601	0.792289	-2.35425
Single-cell pbulk	HSPC	Day 1	XK	-1.16389	3.10448	-2.43207	0.0185624	0.792289	-2.3542
Single-cell pbulk	HSPC	Day 1	OST4	0.513698	7.77909	2.48146	0.0185645	0.792289	2.35416
Single-cell pbulk	HSPC	Day 1	DST	1.16082	5.72611	2.43072	0.0186244	0.792289	2.35296
Single-cell pbulk	HSPC	Day 1	ERH	0.495727	7.64688	2.43137	0.0186702	0.792289	2.35205
Single-cell pbulk	HSPC	Day 1	LZTS2	-1.18956	5.01552	-2.42963	0.0186793	0.792289	-2.35187
Single-cell pbulk	HSPC	Day 1	ZMYND8	0.945922	6.7207	2.42941	0.0187146	0.792289	2.35117
Single-cell pbulk	HSPC	Day 1	DUS3L	-1.2399	5.37189	-2.42797	0.0187512	0.792289	-2.35044
Single-cell pbulk	HSPC	Day 1	TTC5	1.21432	5.25964	2.42852	0.0187557	0.792289	2.35035
Single-cell pbulk	HSPC	Day 1	CHFR	1.08511	4.32927	2.45475	0.0187643	0.792289	2.35018
Single-cell pbulk	HSPC	Day 1	FBXO33	1.3163	4.32102	2.42419	0.0189264	0.795959	2.34698
Single-cell pbulk	HSPC	Day 1	JAK2	-1.10093	5.49047	-2.4291	0.0191141	0.800677	-2.3433
Single-cell pbulk	HSPC	Day 1	PCNXL3	1.32674	3.46515	2.41795	0.0192625	0.801054	2.34041
Single-cell pbulk	HSPC	Day 1	MARCH8	1.41106	5.308	2.41602	0.0193105	0.801054	2.33948
Single-cell pbulk	HSPC	Day 1	ANAPC10	1.43619	4.41394	2.42252	0.0194555	0.801054	2.33669
Single-cell pbulk	HSPC	Day 1	SYMPK	-1.30252	5.33617	-2.41088	0.019556	0.801054	-2.33476
Single-cell pbulk	HSPC	Day 1	TMEM11	-1.48112	4.88144	-2.43116	0.0195982	0.801054	-2.33395
Single-cell pbulk	HSPC	Day 1	LMBR1	0.97724	5.6455	2.40829	0.019725	0.801054	2.33154
Single-cell pbulk	HSPC	Day 1	FAM76B	1.10368	5.45291	2.4147	0.0197559	0.801054	2.33095
Single-cell pbulk	HSPC	Day 1	RASA1	1.40702	4.97701	2.43262	0.0197967	0.801054	2.33018
Single-cell pbulk	HSPC	Day 1	ZNF44	-1.31939	4.60404	-2.41819	0.0198034	0.801054	-2.33005
Single-cell pbulk	HSPC	Day 1	ZBTB8OS	-1.49885	4.54818	-2.40333	0.0199581	0.804243	-2.32713
Single-cell pbulk	HSPC	Day 1	BRF2	1.26589	3.86908	2.40812	0.0200474	0.804782	2.32546
Single-cell pbulk	HSPC	Day 1	PPFIBP1	1.20753	5.40504	2.41916	0.0202996	0.805439	2.32076
Single-cell pbulk	HSPC	Day 1	ZNF580	-0.98365	5.75446	-2.41263	0.0205166	0.805439	-2.31676
Single-cell pbulk	HSPC	Day 1	PRKAG2	-1.3425	4.61057	-2.3906	0.0205513	0.805439	-2.31613
Single-cell pbulk	HSPC	Day 1	RGS3	-1.48654	3.63332	-2.39193	0.0206123	0.805439	-2.31501
Single-cell pbulk	HSPC	Day 1	SP2	-1.33678	4.15876	-2.39721	0.0207767	0.805439	-2.31202
Single-cell pbulk	HSPC	Day 1	ZNF296	-1.35961	3.32368	-2.38257	0.0209577	0.805439	-2.30875
Single-cell pbulk	HSPC	Day 1	UBE2D1	-1.18834	5.1992	-2.3955	0.0209672	0.805439	-2.30857
Single-cell pbulk	HSPC	Day 1	KIAA0040	1.27296	3.99949	2.39339	0.0210948	0.805439	2.30628
Single-cell pbulk	HSPC	Day 1	RPS19BP1	-1.16804	5.8841	-2.39081	0.0211149	0.805439	-2.30592
Single-cell pbulk	HSPC	Day 1	LDLRAD3	-1.11896	3.10287	-2.37785	0.0211999	0.805439	-2.3044
Single-cell pbulk	HSPC	Day 1	TMEM71	-1.50308	3.73953	-2.37743	0.0212452	0.805439	-2.3036
Single-cell pbulk	HSPC	Day 1	AGO3	-1.24123	5.56024	-2.36586	0.0218265	0.805439	-2.29337
Single-cell pbulk	HSPC	Day 1	KATNBL1	-1.15185	5.76733	-2.36566	0.0218436	0.805439	-2.29308
Single-cell pbulk	HSPC	Day 1	DNAJC18	1.36525	4.15416	2.38195	0.0218785	0.805439	2.29247
Single-cell pbulk	HSPC	Day 1	FAM178B	-1.09792	3.24934	-2.38416	0.0219012	0.805439	-2.29208
Single-cell pbulk	HSPC	Day 1	ERAP2	1.28202	5.07268	2.39375	0.021988	0.805439	2.29058
Single-cell pbulk	HSPC	Day 1	PEX11A	1.27585	3.74096	2.36831	0.0222038	0.805439	2.28686
Single-cell pbulk	HSPC	Day 1	TRIP6	-1.22856	4.58197	-2.35824	0.0222335	0.805439	-2.28636
Single-cell pbulk	HSPC	Day 1	PPP1R12A	1.01836	6.91314	2.35786	0.0222705	0.805439	2.28572
Single-cell pbulk	HSPC	Day 1	RP5-827C21.4	-1.12607	3.57314	-2.36766	0.022333	0.805439	-2.28466
Single-cell pbulk	HSPC	Day 1	FUS	-0.646842	8.18442	-2.36825	0.0223663	0.805439	-2.28409
Single-cell pbulk	HSPC	Day 1	CD47	0.87495	7.0568	2.35501	0.0224081	0.805439	2.28338
Single-cell pbulk	HSPC	Day 1	MAPKAP1	1.195	5.61082	2.36556	0.0224966	0.805439	2.28188
Single-cell pbulk	HSPC	Day 1	SNAPC5	-1.34489	4.43551	-2.35304	0.022515	0.805439	-2.28156
Single-cell pbulk	HSPC	Day 1	ETV2	1.09351	3.07787	2.35343	0.0225211	0.805439	2.28146
Single-cell pbulk	HSPC	Day 1	TCEAL3	1.42182	4.93958	2.35181	0.022582	0.805439	2.28043
Single-cell pbulk	HSPC	Day 1	GCDH	-1.42096	4.90717	-2.35023	0.0227661	0.805439	-2.27734
Single-cell pbulk	HSPC	Day 1	RNF25	-1.24743	3.86963	-2.35802	0.0228989	0.805439	-2.27512
Single-cell pbulk	HSPC	Day 1	ACP1	-0.826043	6.66973	-2.34506	0.0229536	0.805439	-2.27421
Single-cell pbulk	HSPC	Day 1	HNRNPA3	0.555213	8.35006	2.34296	0.0230703	0.805439	2.27227
Single-cell pbulk	HSPC	Day 1	ZNF576	1.3272	4.04704	2.37347	0.0232091	0.805439	2.26998
Single-cell pbulk	HSPC	Day 1	EFHC1	1.47484	4.97598	2.34739	0.0233	0.805439	2.26848
Single-cell pbulk	HSPC	Day 1	TMPRSS9	1.49492	3.67791	2.33867	0.0233116	0.805439	2.26829
Single-cell pbulk	HSPC	Day 1	DVL3	1.22852	4.83859	2.36374	0.023332	0.805439	2.26795
Single-cell pbulk	HSPC	Day 1	ZNF529	-1.3976	5.02878	-2.33874	0.0233992	0.805439	-2.26685
Single-cell pbulk	HSPC	Day 1	IER2	-1.37255	6.84033	-2.33794	0.0234076	0.805439	-2.26672
Single-cell pbulk	HSPC	Day 1	CEP85L	1.42071	4.46094	2.33719	0.0234232	0.805439	2.26646
Single-cell pbulk	HSPC	Day 1	RPP25L	1.14793	4.92846	2.35123	0.0235826	0.805439	2.26386
Single-cell pbulk	HSPC	Day 1	METTL6	1.20127	4.24155	2.34234	0.0235874	0.805439	2.26378
Single-cell pbulk	HSPC	Day 1	BZRAP1-AS1	1.48049	3.81312	2.33345	0.0236049	0.805439	2.2635
Single-cell pbulk	HSPC	Day 1	UBR1	1.50175	4.88555	2.33197	0.0236887	0.805439	2.26214
Single-cell pbulk	HSPC	Day 1	EXOC6	1.01554	5.94784	2.35152	0.0237314	0.805439	2.26145
Single-cell pbulk	HSPC	Day 1	ZNF200	-1.33332	3.46693	-2.35746	0.0237793	0.805439	-2.26068
Single-cell pbulk	HSPC	Day 1	NME3	-0.821332	6.28612	-2.34406	0.0238514	0.805439	-2.25951
Single-cell pbulk	HSPC	Day 1	BCO2	-1.2653	3.23964	-2.33484	0.023986	0.805439	-2.25735
Single-cell pbulk	HSPC	Day 1	APH1B	-1.54749	4.73779	-2.32627	0.0240157	0.805439	-2.25688
Single-cell pbulk	HSPC	Day 1	PMAIP1	1.42652	4.56632	2.33486	0.0244293	0.805439	2.25031
Single-cell pbulk	HSPC	Day 1	SCRIB	-0.954111	3.23163	-2.31768	0.0245161	0.805439	-2.24894
Single-cell pbulk	HSPC	Day 1	VTI1A	-1.03607	5.22089	-2.31765	0.0245204	0.805439	-2.24888
Single-cell pbulk	HSPC	Day 1	LGALS8	1.0913	5.64763	2.31653	0.0245837	0.805439	2.24788
Single-cell pbulk	HSPC	Day 1	DNASE1	1.08339	4.6048	2.33182	0.0247076	0.805439	2.24594
Single-cell pbulk	HSPC	Day 1	G2E3	1.40099	4.85893	2.31406	0.0247291	0.805439	2.24561
Single-cell pbulk	HSPC	Day 1	RP11-474G23.3	1.0016	3.28986	2.3247	0.0248581	0.805439	2.2436
Single-cell pbulk	HSPC	Day 1	ZMAT1	-1.30955	5.32885	-2.32021	0.0248849	0.805439	-2.24319
Single-cell pbulk	HSPC	Day 1	L3MBTL3	1.23635	4.44056	2.30994	0.0249755	0.805439	2.24178
Single-cell pbulk	HSPC	Day 1	PAFAH1B3	-0.975731	6.56725	-2.30848	0.0250763	0.805439	-2.24023
Single-cell pbulk	HSPC	Day 1	DGCR14	1.33372	3.97991	2.31565	0.0250971	0.805439	2.2399
Single-cell pbulk	HSPC	Day 1	EFHD2	-0.954522	6.29486	-2.3068	0.0251624	0.805439	-2.2389
Single-cell pbulk	HSPC	Day 1	TBK1	-1.46137	4.90636	-2.30648	0.0251819	0.805439	-2.2386
Single-cell pbulk	HSPC	Day 1	RBL1	-1.35824	3.67726	-2.31723	0.025188	0.805439	-2.23851
Single-cell pbulk	HSPC	Day 1	HCLS1	0.702816	7.08349	2.30497	0.0252729	0.805439	2.23721
Single-cell pbulk	HSPC	Day 1	SPG7	0.869679	5.75299	2.31505	0.0254107	0.805439	2.2351
Single-cell pbulk	HSPC	Day 1	SLC1A6	-1.19657	3.62276	-2.3245	0.0254722	0.805439	-2.23417
Single-cell pbulk	HSPC	Day 1	PTGER2	1.2716	5.81652	2.30252	0.0254953	0.805439	2.23381
Single-cell pbulk	HSPC	Day 1	MRP63	0.535455	7.4256	2.30109	0.0255081	0.805439	2.23362
Single-cell pbulk	HSPC	Day 1	OGFRL1	-1.31164	4.89732	-2.30008	0.0255697	0.805439	-2.23268
Single-cell pbulk	HSPC	Day 1	MAPK11	-1.19658	3.35394	-2.31031	0.0255759	0.805439	-2.23259
Single-cell pbulk	HSPC	Day 1	ZNF708	-1.18602	5.35361	-2.30923	0.0256866	0.805439	-2.23092
Single-cell pbulk	HSPC	Day 1	LIME1	-1.30696	3.58738	-2.31388	0.0258191	0.805439	-2.22892
Single-cell pbulk	HSPC	Day 1	LUC7L	0.969085	5.96159	2.3023	0.0258287	0.805439	2.22878
Single-cell pbulk	HSPC	Day 1	ETS1	1.45367	4.70716	2.30455	0.0258346	0.805439	2.22869
Single-cell pbulk	HSPC	Day 1	INPPL1	1.36073	4.15867	2.30894	0.0258826	0.805439	2.22797
Single-cell pbulk	HSPC	Day 1	C6orf226	1.13989	4.33409	2.29568	0.0259009	0.805439	2.22769
Single-cell pbulk	HSPC	Day 1	WDFY4	-1.10525	3.35555	-2.31419	0.0260245	0.805439	-2.22585
Single-cell pbulk	HSPC	Day 1	GPX7	1.11738	5.18991	2.2996	0.0260887	0.805439	2.22489
Single-cell pbulk	HSPC	Day 1	FAM175A	-1.15609	5.86014	-2.2915	0.0260979	0.805439	-2.22475
Single-cell pbulk	HSPC	Day 1	TMEM80	1.19695	4.49095	2.29239	0.0261169	0.805439	2.22447
Single-cell pbulk	HSPC	Day 1	VMA21	-1.07133	5.92996	-2.29112	0.0261213	0.805439	-2.2244
Single-cell pbulk	HSPC	Day 1	TRMT1	0.852238	5.88366	2.31361	0.0261271	0.805439	2.22432
Single-cell pbulk	HSPC	Day 1	MTMR10	0.977847	3.52541	2.30813	0.0262228	0.805439	2.2229
Single-cell pbulk	HSPC	Day 1	FAM178A	-1.51314	4.51425	-2.28934	0.0262323	0.805439	-2.22275
Single-cell pbulk	HSPC	Day 1	BMP2K	1.1755	6.61776	2.30604	0.0262957	0.805439	2.22182
Single-cell pbulk	HSPC	Day 1	TAB3	-1.36018	3.80746	-2.28532	0.0265253	0.81013	-2.21843
Single-cell pbulk	HSPC	Day 1	KSR1	-1.19658	3.41234	-2.2928	0.0267074	0.812332	-2.21577
Single-cell pbulk	HSPC	Day 1	RCN2	0.827082	6.13924	2.28111	0.0267507	0.812332	2.21514
Single-cell pbulk	HSPC	Day 1	RINT1	1.06763	3.92151	2.29689	0.0269644	0.816176	2.21203
Single-cell pbulk	HSPC	Day 1	SAT2	1.11967	5.58224	2.28411	0.0270429	0.816176	2.2109
Single-cell pbulk	HSPC	Day 1	PRR5	1.39807	4.31299	2.27555	0.0271083	0.816176	2.20995
Single-cell pbulk	HSPC	Day 1	NCDN	1.05814	3.65434	2.27542	0.0272031	0.816708	2.20859
Single-cell pbulk	HSPC	Day 1	ANKLE1	1.26447	3.34869	2.26995	0.0275284	0.820441	2.20394
Single-cell pbulk	HSPC	Day 1	RAD17	1.31563	4.54802	2.26856	0.027558	0.820441	2.20352
Single-cell pbulk	HSPC	Day 1	CYFIP1	-1.39948	5.37982	-2.28194	0.0275915	0.820441	-2.20305
Single-cell pbulk	HSPC	Day 1	PDCL3	-1.07419	5.29156	-2.29377	0.027637	0.820441	-2.2024
Single-cell pbulk	HSPC	Day 1	AMDHD2	-1.20856	3.313	-2.25832	0.028246	0.834299	-2.19385
Single-cell pbulk	HSPC	Day 1	RBM48	1.17714	4.85874	2.27186	0.0282613	0.834299	2.19364
Single-cell pbulk	HSPC	Day 1	PPP1R12C	-1.23674	3.81937	-2.26306	0.0284672	0.836723	-2.19079
Single-cell pbulk	HSPC	Day 1	RAD21	0.589066	7.36158	2.25444	0.0285013	0.836723	2.19032
Single-cell pbulk	HSPC	Day 1	DAK	-1.28927	4.5922	-2.26457	0.0289697	0.84724	-2.1839
Single-cell pbulk	HSPC	Day 1	ANKRD40	1.3723	3.9508	2.25577	0.0290254	0.84724	2.18314
Single-cell pbulk	HSPC	Day 1	CCDC66	1.16243	4.93877	2.24217	0.0293269	0.84724	2.17906
Single-cell pbulk	HSPC	Day 1	RBM23	1.26748	5.56878	2.23889	0.0295628	0.84724	2.1759
Single-cell pbulk	HSPC	Day 1	FAM50B	-1.35824	4.24178	-2.24834	0.0298069	0.84724	-2.17265
Single-cell pbulk	HSPC	Day 1	FAM76A	1.2813	4.07343	2.24604	0.0298129	0.84724	2.17257
Single-cell pbulk	HSPC	Day 1	C22orf39	1.20112	5.45847	2.23362	0.0299343	0.84724	2.17096
Single-cell pbulk	HSPC	Day 1	PCGF1	1.15668	3.88803	2.24223	0.0299645	0.84724	2.17056
Single-cell pbulk	HSPC	Day 1	CRELD1	-1.25294	4.56964	-2.23233	0.0300124	0.84724	-2.16993
Single-cell pbulk	HSPC	Day 1	ZNF160	1.35683	5.00394	2.23191	0.0300414	0.84724	2.16954
Single-cell pbulk	HSPC	Day 1	SNCA	0.984006	5.86748	2.23174	0.0301259	0.84724	2.16843
Single-cell pbulk	HSPC	Day 1	TMED10	-0.856463	6.79	-2.23027	0.0301966	0.84724	-2.1675
Single-cell pbulk	HSPC	Day 1	VPS13A	-1.0591	5.94085	-2.22906	0.0302432	0.84724	-2.16689
Single-cell pbulk	HSPC	Day 1	MAML2	1.20772	3.94342	2.22907	0.0302444	0.84724	2.16687
Single-cell pbulk	HSPC	Day 1	TRH	0.953089	3.11152	2.22697	0.0304024	0.84724	2.16481
Single-cell pbulk	HSPC	Day 1	VDAC1	0.669438	6.76809	2.22526	0.0305132	0.84724	2.16336
Single-cell pbulk	HSPC	Day 1	PDXDC1	1.07038	5.6747	2.2252	0.0305172	0.84724	2.16331
Single-cell pbulk	HSPC	Day 1	NDEL1	-1.34081	4.98314	-2.22272	0.0306951	0.84724	-2.161
Single-cell pbulk	HSPC	Day 1	SPSB3	0.906387	6.35308	2.22241	0.0307172	0.84724	2.16072
Single-cell pbulk	HSPC	Day 1	RPL36A	0.475231	8.7328	2.22424	0.0307382	0.84724	2.16045
Single-cell pbulk	HSPC	Day 1	THAP6	-1.39796	4.26859	-2.22222	0.0307526	0.84724	-2.16026
Single-cell pbulk	HSPC	Day 1	KTN1-AS1	1.07188	3.46515	2.22983	0.0307986	0.84724	2.15966
Single-cell pbulk	HSPC	Day 1	PTBP2	-1.20494	4.99063	-2.24883	0.0308767	0.84724	-2.15866
Single-cell pbulk	HSPC	Day 1	SP100	0.945644	6.5737	2.21865	0.0310043	0.84724	2.15702
Single-cell pbulk	HSPC	Day 1	NUPL1	-1.00298	5.79948	-2.21805	0.0310343	0.84724	-2.15663
Single-cell pbulk	HSPC	Day 1	RPS19	0.329868	12.2316	2.21898	0.0310541	0.84724	2.15638
Single-cell pbulk	HSPC	Day 1	ENO1	0.433476	9.17326	2.24713	0.0310732	0.84724	2.15613
Single-cell pbulk	HSPC	Day 1	THEM6	-1.33045	4.0579	-2.23012	0.0311467	0.84724	-2.15519
Single-cell pbulk	HSPC	Day 1	PLAC8	0.851041	6.93166	2.2149	0.0312602	0.84724	2.15374
Single-cell pbulk	HSPC	Day 1	PPME1	1.08155	4.77623	2.21014	0.0316152	0.84724	2.14924
Single-cell pbulk	HSPC	Day 1	C19orf25	1.20282	4.74878	2.21775	0.0316898	0.84724	2.1483
Single-cell pbulk	HSPC	Day 1	KATNB1	1.15729	4.65174	2.20801	0.0317662	0.84724	2.14734
Single-cell pbulk	HSPC	Day 1	SYNJ1	-1.23046	3.91804	-2.2078	0.0317815	0.84724	-2.14715
Single-cell pbulk	HSPC	Day 1	GTPBP2	-1.28538	3.61586	-2.21411	0.0317844	0.84724	-2.14711
Single-cell pbulk	HSPC	Day 1	DHRS12	1.41632	3.56602	2.206	0.0320588	0.84724	2.14368
Single-cell pbulk	HSPC	Day 1	ZMYM1	1.15164	4.69549	2.21244	0.0320967	0.84724	2.1432
Single-cell pbulk	HSPC	Day 1	DCTN6	1.28755	4.7053	2.2129	0.0322944	0.84724	2.14075
Single-cell pbulk	HSPC	Day 1	C10orf118	-1.25559	5.45284	-2.20031	0.0323774	0.84724	-2.13972
Single-cell pbulk	HSPC	Day 1	PUF60	-0.975324	6.17847	-2.19935	0.032412	0.84724	-2.13929
Single-cell pbulk	HSPC	Day 1	C1orf35	-1.11279	5.13044	-2.19963	0.0324188	0.84724	-2.13921
Single-cell pbulk	HSPC	Day 1	TMEM123	0.57574	7.74572	2.19872	0.0324595	0.84724	2.13871
Single-cell pbulk	HSPC	Day 1	STRA13	1.13527	5.27526	2.2073	0.0324877	0.84724	2.13836
Single-cell pbulk	HSPC	Day 1	RHOQ	-1.28574	4.43286	-2.19832	0.03249	0.84724	-2.13833
Single-cell pbulk	HSPC	Day 1	DDX59	-1.2927	4.64831	-2.20784	0.0325095	0.84724	-2.13809
Single-cell pbulk	HSPC	Day 1	EEPD1	-1.17507	3.42463	-2.19745	0.0325557	0.84724	-2.13752
Single-cell pbulk	HSPC	Day 1	RFX5	0.827396	5.14078	2.20259	0.0325788	0.84724	2.13724
Single-cell pbulk	HSPC	Day 1	GCC1	-1.15241	3.86692	-2.19615	0.032654	0.84724	-2.13631
Single-cell pbulk	HSPC	Day 1	COPS6	-1.10759	6.03053	-2.24822	0.0327025	0.84724	-2.13572
Single-cell pbulk	HSPC	Day 1	TOMM40L	1.2053	3.82325	2.19453	0.0327771	0.84724	2.1348
Single-cell pbulk	HSPC	Day 1	C16orf91	1.16017	4.45999	2.19268	0.032918	0.84724	2.13308
Single-cell pbulk	HSPC	Day 1	HLA-A	0.418183	10.3048	2.2241	0.0330277	0.84724	2.13175
Single-cell pbulk	HSPC	Day 1	CC2D1A	-1.12088	4.70854	-2.21361	0.0330373	0.84724	-2.13163
Single-cell pbulk	HSPC	Day 1	PSMD6	-0.798515	6.34686	-2.18854	0.0332352	0.84724	-2.12923
Single-cell pbulk	HSPC	Day 1	ATP6V0A1	1.29704	4.52347	2.1885	0.0332394	0.84724	2.12918
Single-cell pbulk	HSPC	Day 1	MAPK8	-1.16503	5.15856	-2.20465	0.0333798	0.84724	-2.12749
Single-cell pbulk	HSPC	Day 1	SPG21	-0.779378	6.57625	-2.18633	0.0334057	0.84724	-2.12717
Single-cell pbulk	HSPC	Day 1	PRDX4	1.12387	5.86659	2.195	0.0335406	0.84724	2.12555
Single-cell pbulk	HSPC	Day 1	CUL1	1.14325	5.62046	2.19031	0.0335758	0.84724	2.12513
Single-cell pbulk	HSPC	Day 1	MGRN1	-1.14563	5.26582	-2.18388	0.0335957	0.84724	-2.12489
Single-cell pbulk	HSPC	Day 1	MICU2	0.85884	5.81708	2.20064	0.0336878	0.84724	2.12379
Single-cell pbulk	HSPC	Day 1	FANCL	1.11174	5.51627	2.18204	0.0337385	0.84724	2.12318
Single-cell pbulk	HSPC	Day 1	CD300A	1.24188	4.98199	2.19811	0.033816	0.84724	2.12226
Single-cell pbulk	HSPC	Day 1	ARL5B	1.299	4.63837	2.17964	0.0339264	0.847999	2.12095
Single-cell pbulk	HSPC	Day 1	CCDC47	-0.931837	6.22683	-2.19041	0.0340552	0.849217	-2.11942
Single-cell pbulk	HSPC	Day 1	MFSD3	1.26878	4.14439	2.17721	0.0342853	0.850759	2.1167
Single-cell pbulk	HSPC	Day 1	PSMD1	1.00303	5.65641	2.17343	0.0344197	0.850759	2.11512
Single-cell pbulk	HSPC	Day 1	MRPL16	-0.690201	7.24013	-2.19638	0.0344227	0.850759	-2.11508
Single-cell pbulk	HSPC	Day 1	ATG12	-1.28148	5.35877	-2.17377	0.0344382	0.850759	-2.1149
Single-cell pbulk	HSPC	Day 1	METTL1	1.2908	3.60153	2.16989	0.0346983	0.853241	2.11186
Single-cell pbulk	HSPC	Day 1	KRR1	1.14612	5.71078	2.16818	0.0348349	0.853241	2.11027
Single-cell pbulk	HSPC	Day 1	UBXN1	-0.498459	7.75872	-2.16803	0.0348465	0.853241	-2.11014
Single-cell pbulk	HSPC	Day 1	KMT2E-AS1	-1.25479	4.62291	-2.18286	0.0349574	0.853241	-2.10885
Single-cell pbulk	HSPC	Day 1	PRDX1	0.683461	8.15019	2.1982	0.0350332	0.853241	2.10797
Single-cell pbulk	HSPC	Day 1	HLA-DQB1	-1.05007	5.82028	-2.18231	0.0350391	0.853241	-2.10791
Single-cell pbulk	HSPC	Day 1	DAD1	0.654562	7.77369	2.16486	0.0351022	0.853241	2.10718
Single-cell pbulk	HSPC	Day 1	SMIM15	1.12801	5.54187	2.16377	0.0351903	0.853425	2.10616
Single-cell pbulk	HSPC	Day 1	METTL5	0.94867	6.00682	2.16158	0.0353673	0.853563	2.10413
Single-cell pbulk	HSPC	Day 1	PPWD1	-1.05045	5.29739	-2.17248	0.0353759	0.853563	-2.10403
Single-cell pbulk	HSPC	Day 1	MTHFR	-1.47418	4.52144	-2.15999	0.0355105	0.853563	-2.10249
Single-cell pbulk	HSPC	Day 1	SETD7	-1.12217	3.38208	-2.15973	0.0355181	0.853563	-2.1024
Single-cell pbulk	HSPC	Day 1	TTC4	1.11477	3.83721	2.15751	0.0356997	0.855985	2.10033
Single-cell pbulk	HSPC	Day 1	GLIPR1	-1.36121	6.19683	-2.15163	0.036185	0.862649	-2.09484
Single-cell pbulk	HSPC	Day 1	SRFBP1	-1.35323	5.28749	-2.15126	0.0362152	0.862649	-2.0945
Single-cell pbulk	HSPC	Day 1	NME1-NME2	0.483077	9.64709	2.19042	0.0362218	0.862649	2.09443
Single-cell pbulk	HSPC	Day 1	MTBP	-0.963664	3.38716	-2.14827	0.0364645	0.866481	-2.09171
Single-cell pbulk	HSPC	Day 1	ADARB1	1.24352	3.99923	2.15095	0.0367152	0.867904	2.08892
Single-cell pbulk	HSPC	Day 1	EPT1	-1.27388	4.608	-2.1497	0.0369973	0.867904	-2.08579
Single-cell pbulk	HSPC	Day 1	NXT2	-1.34235	3.99198	-2.14225	0.0369984	0.867904	-2.08578
Single-cell pbulk	HSPC	Day 1	CANT1	-1.31376	4.46356	-2.14796	0.0371302	0.867904	-2.08433
Single-cell pbulk	HSPC	Day 1	CERS2	0.906463	6.43186	2.16872	0.0372436	0.867904	2.08308
Single-cell pbulk	HSPC	Day 1	GNL3L	1.16189	4.58105	2.15581	0.0373698	0.867904	2.0817
Single-cell pbulk	HSPC	Day 1	AASS	1.21046	3.71355	2.13718	0.0374001	0.867904	2.08137
Single-cell pbulk	HSPC	Day 1	BMI1	1.14401	5.57504	2.13651	0.0374574	0.867904	2.08074
Single-cell pbulk	HSPC	Day 1	PRKRIP1	1.16887	5.22588	2.13635	0.037471	0.867904	2.08059
Single-cell pbulk	HSPC	Day 1	EFR3A	-1.07982	4.6959	-2.15317	0.0376577	0.867904	-2.07856
Single-cell pbulk	HSPC	Day 1	MFAP1	0.98385	5.00803	2.15322	0.0376811	0.867904	2.07831
Single-cell pbulk	HSPC	Day 1	OAT	1.00973	5.0358	2.14722	0.0377245	0.867904	2.07784
Single-cell pbulk	HSPC	Day 1	ISOC2	-1.1691	5.3587	-2.13395	0.0377268	0.867904	-2.07781
Single-cell pbulk	HSPC	Day 1	BCR	-1.20079	5.63719	-2.13284	0.0377744	0.867904	-2.07729
Single-cell pbulk	HSPC	Day 1	NLK	1.309	4.72717	2.13244	0.0378066	0.867904	2.07695
Single-cell pbulk	HSPC	Day 1	FAM122A	-1.29679	4.16488	-2.13044	0.0379797	0.867904	-2.07507
Single-cell pbulk	HSPC	Day 1	GSTM1	-0.651317	4.23969	-2.18136	0.0380481	0.867904	-2.07434
Single-cell pbulk	HSPC	Day 1	RAB11FIP1	-1.35124	4.54561	-2.1288	0.0381219	0.867904	-2.07354
Single-cell pbulk	HSPC	Day 1	RUNX3	-1.40451	4.24144	-2.1255	0.0384095	0.867904	-2.07046
Single-cell pbulk	HSPC	Day 1	PCMT1	0.786048	6.19673	2.15499	0.0384148	0.867904	2.0704
Single-cell pbulk	HSPC	Day 1	ATG5	0.917198	5.21765	2.13767	0.0385109	0.867904	2.06937
Single-cell pbulk	HSPC	Day 1	CNTLN	1.21525	4.95726	2.12173	0.0387396	0.867904	2.06694
Single-cell pbulk	HSPC	Day 1	RPL38	0.380068	9.77503	2.12293	0.0388182	0.867904	2.06611
Single-cell pbulk	HSPC	Day 1	MSH6	-1.00782	5.73286	-2.12736	0.0388363	0.867904	-2.06592
Single-cell pbulk	HSPC	Day 1	FAM89B	-1.2681	5.05112	-2.12053	0.0388461	0.867904	-2.06581
Single-cell pbulk	HSPC	Day 1	C14orf142	1.10474	4.21398	2.13683	0.0388626	0.867904	2.06564
Single-cell pbulk	HSPC	Day 1	MRPS22	0.976831	5.14778	2.12025	0.0388728	0.867904	2.06553
Single-cell pbulk	HSPC	Day 1	ZBED5	1.45527	5.41472	2.11847	0.0390334	0.867904	2.06383
Single-cell pbulk	HSPC	Day 1	EIF4EBP1	1.07277	5.82105	2.12725	0.0391457	0.867904	2.06265
Single-cell pbulk	HSPC	Day 1	CSNK2A1	0.915484	6.3552	2.11704	0.0391543	0.867904	2.06256
Single-cell pbulk	HSPC	Day 1	POLR3GL	1.0172	6.12176	2.13192	0.039166	0.867904	2.06244
Single-cell pbulk	HSPC	Day 1	AD000090.2	-1.25583	3.99089	-2.13644	0.0392104	0.867904	-2.06197
Single-cell pbulk	HSPC	Day 1	RPA2	-1.17654	5.39499	-2.11623	0.0392268	0.867904	-2.0618
Single-cell pbulk	HSPC	Day 1	FAM65B	-1.37728	5.18646	-2.11338	0.0394816	0.868681	-2.05913
Single-cell pbulk	HSPC	Day 1	ZNF441	-1.00717	3.30071	-2.12366	0.0394842	0.868681	-2.0591
Single-cell pbulk	HSPC	Day 1	ARMC2	1.11214	3.8103	2.11441	0.0395079	0.868681	2.05886
Single-cell pbulk	HSPC	Day 1	HK2	1.10304	3.53423	2.11029	0.0398248	0.871598	2.05556
Single-cell pbulk	HSPC	Day 1	GAN	-1.36437	3.83925	-2.10831	0.0399376	0.871598	-2.05439
Single-cell pbulk	HSPC	Day 1	MIPEP	1.37628	4.02278	2.10724	0.0400344	0.871598	2.05339
Single-cell pbulk	HSPC	Day 1	TNK2	-1.06398	4.0353	-2.12953	0.0401601	0.871598	-2.0521
Single-cell pbulk	HSPC	Day 1	TTC33	1.26004	3.99479	2.1117	0.0402119	0.871598	2.05157
Single-cell pbulk	HSPC	Day 1	BTBD6	-1.31689	3.44413	-2.10347	0.0403864	0.871598	-2.04978
Single-cell pbulk	HSPC	Day 1	PADI4	-1.43089	4.13441	-2.10928	0.0405863	0.871598	-2.04773
Single-cell pbulk	HSPC	Day 1	SMARCC2	-0.556451	7.18394	-2.10094	0.0406191	0.871598	-2.0474
Single-cell pbulk	HSPC	Day 1	TCTA	-1.07182	5.33831	-2.09872	0.0408215	0.871598	-2.04534
Single-cell pbulk	HSPC	Day 1	DHRS4L2	-1.30211	4.81308	-2.0983	0.0408514	0.871598	-2.04504
Single-cell pbulk	HSPC	Day 1	JRKL	1.19794	3.98491	2.09603	0.0410607	0.871598	2.04292
Single-cell pbulk	HSPC	Day 1	MED7	1.13046	4.44587	2.10796	0.0410732	0.871598	2.04279
Single-cell pbulk	HSPC	Day 1	AC021860.1	-0.824188	3.05854	-2.14137	0.0410812	0.871598	-2.04271
Single-cell pbulk	HSPC	Day 1	AARSD1	1.22306	4.76563	2.10709	0.041289	0.871598	2.04062
Single-cell pbulk	HSPC	Day 1	SLC46A3	-1.17737	3.97733	-2.09981	0.0413259	0.871598	-2.04025
Single-cell pbulk	HSPC	Day 1	HIPK2	1.14586	4.7243	2.1031	0.0414209	0.871598	2.03929
Single-cell pbulk	HSPC	Day 1	INPP5K	-1.24266	4.24548	-2.08882	0.0417338	0.871598	-2.03616
Single-cell pbulk	HSPC	Day 1	PLAUR	-1.08149	3.20883	-2.08929	0.0418498	0.871598	-2.03501
Single-cell pbulk	HSPC	Day 1	LUC7L3	-0.393211	8.32931	-2.09944	0.0419309	0.871598	-2.03421
Single-cell pbulk	HSPC	Day 1	PRPF39	1.03363	4.9821	2.11045	0.0420132	0.871598	2.03339
Single-cell pbulk	HSPC	Day 1	WEE1	-1.18243	5.30481	-2.0998	0.0420176	0.871598	-2.03335
Single-cell pbulk	HSPC	Day 1	ZNF747	1.08478	3.72325	2.09858	0.0421558	0.871598	2.03198
Single-cell pbulk	HSPC	Day 1	SAFB	0.714474	6.39089	2.08391	0.0421972	0.871598	2.03157
Single-cell pbulk	HSPC	Day 1	XXbac-BPG299F13.17	-1.25368	4.78598	-2.09599	0.0422018	0.871598	-2.03152
Single-cell pbulk	HSPC	Day 1	CCDC42	1.27578	3.36798	2.08986	0.0423618	0.871598	2.02995
Single-cell pbulk	HSPC	Day 1	BCKDHA	-0.971171	5.85069	-2.08088	0.0424854	0.871598	-2.02873
Single-cell pbulk	HSPC	Day 1	DCXR	-0.866538	5.98461	-2.07995	0.0425742	0.871598	-2.02786
Single-cell pbulk	HSPC	Day 1	SCYL1	1.15179	5.36911	2.08038	0.0425796	0.871598	2.02781
Single-cell pbulk	HSPC	Day 1	KLHL8	1.05191	3.98476	2.07899	0.0426657	0.871598	2.02697
Single-cell pbulk	HSPC	Day 1	REST	0.602268	7.14809	2.07879	0.0426849	0.871598	2.02678
Single-cell pbulk	HSPC	Day 1	CASC15	1.30181	5.21363	2.07711	0.0428463	0.871598	2.02521
Single-cell pbulk	HSPC	Day 1	TESC	-1.49371	4.41616	-2.09525	0.0428628	0.871598	-2.02504
Single-cell pbulk	HSPC	Day 1	SUPT7L	1.05754	5.31517	2.07602	0.0429512	0.871598	2.02418
Single-cell pbulk	HSPC	Day 1	UBE2L6	0.615022	7.27223	2.0891	0.0429819	0.871598	2.02389
Single-cell pbulk	HSPC	Day 1	CYLD	0.986157	5.8718	2.07568	0.0429843	0.871598	2.02386
Single-cell pbulk	HSPC	Day 1	CDKN1C	1.19888	5.48412	2.08559	0.0429897	0.871598	2.02381
Single-cell pbulk	HSPC	Day 1	CLASP2	-1.30734	5.24621	-2.07515	0.0430352	0.871598	-2.02337
Single-cell pbulk	HSPC	Day 1	MED6	-1.03244	4.70462	-2.10145	0.0431278	0.871598	-2.02247
Single-cell pbulk	HSPC	Day 1	VTA1	1.0731	5.43967	2.07409	0.043138	0.871598	2.02237
Single-cell pbulk	HSPC	Day 1	QPCTL	-1.03158	3.31664	-2.07357	0.0431959	0.871598	-2.02181
Single-cell pbulk	HSPC	Day 1	TTLL3	1.16804	4.13304	2.0732	0.043224	0.871598	2.02154
Single-cell pbulk	HSPC	Day 1	IRF2BPL	1.22256	4.28573	2.08905	0.0432493	0.871598	2.02129
Single-cell pbulk	HSPC	Day 1	ZNF182	1.09215	3.57331	2.09173	0.0432719	0.871598	2.02108
Single-cell pbulk	HSPC	Day 1	FAM20B	-1.17511	4.54217	-2.0739	0.0432783	0.871598	-2.02101
Single-cell pbulk	HSPC	Day 1	PUS7	-1.16089	3.89045	-2.07199	0.0433414	0.871598	-2.0204
Single-cell pbulk	HSPC	Day 1	GNA15	-0.443808	6.91088	-2.10134	0.0434752	0.872109	-2.01912
Single-cell pbulk	HSPC	Day 1	EML2	-1.03454	4.27023	-2.06937	0.0435957	0.872109	-2.01796
Single-cell pbulk	HSPC	Day 1	C14orf119	-0.953195	5.49445	-2.06919	0.0436137	0.872109	-2.01778
Single-cell pbulk	HSPC	Day 1	DNAJB11	1.06123	5.3256	2.06825	0.0437376	0.872343	2.0166
Single-cell pbulk	HSPC	Day 1	IDH2	0.494475	7.29522	2.06848	0.04379	0.872343	2.0161
Single-cell pbulk	HSPC	Day 1	TESPA1	0.744972	7.72041	2.06584	0.0439416	0.87326	2.01465
Single-cell pbulk	HSPC	Day 1	EI24	0.802973	5.908	2.06385	0.0441381	0.87326	2.01278
Single-cell pbulk	HSPC	Day 1	FAM131A	-1.10593	3.5377	-2.07371	0.0443255	0.87326	-2.011
Single-cell pbulk	HSPC	Day 1	ZBTB7A	1.00718	5.6066	2.0609	0.0444295	0.87326	2.01002
Single-cell pbulk	HSPC	Day 1	NRDE2	-1.21749	3.87591	-2.06052	0.0445062	0.87326	-2.00929
Single-cell pbulk	HSPC	Day 1	LITAF	1.22769	5.75013	2.07946	0.0445088	0.87326	2.00927
Single-cell pbulk	HSPC	Day 1	ADCK2	1.22375	4.00489	2.07354	0.0445096	0.87326	2.00926
Single-cell pbulk	HSPC	Day 1	TSEN34	0.934798	5.73866	2.05949	0.0445695	0.87326	2.0087
Single-cell pbulk	HSPC	Day 1	MIF4GD	1.21806	5.3858	2.05843	0.0446756	0.87326	2.0077
Single-cell pbulk	HSPC	Day 1	BASP1	-1.84267	5.44831	-2.05556	0.0449626	0.87326	-2.005
Single-cell pbulk	HSPC	Day 1	FAM156A	-0.942444	3.08312	-2.05615	0.0449735	0.87326	-2.0049
Single-cell pbulk	HSPC	Day 1	SLC25A43	-1.05663	3.7803	-2.0552	0.0449985	0.87326	-2.00467
Single-cell pbulk	HSPC	Day 1	NECAB3	-0.952647	3.47744	-2.05517	0.045001	0.87326	-2.00464
Single-cell pbulk	HSPC	Day 1	AARS2	1.10982	3.7853	2.06675	0.0450447	0.87326	2.00424
Single-cell pbulk	HSPC	Day 1	POLR1E	1.08145	4.50622	2.05344	0.0451748	0.87326	2.00302
Single-cell pbulk	HSPC	Day 1	NAALADL1	1.25269	5.08233	2.06043	0.0452055	0.87326	2.00274
Single-cell pbulk	HSPC	Day 1	WDR47	1.18234	3.92924	2.06437	0.0452368	0.87326	2.00245
Single-cell pbulk	HSPC	Day 1	TAF8	1.00158	4.58511	2.05692	0.0453607	0.87334	2.00129
Single-cell pbulk	HSPC	Day 1	RFXANK	-0.98545	5.80555	-2.06654	0.0454058	0.87334	-2.00088
Single-cell pbulk	HSPC	Day 1	DPF2	0.803477	5.91437	2.04856	0.0456682	0.874621	1.99845
Single-cell pbulk	HSPC	Day 1	ZMYM5	-1.2117	5.42808	-2.06345	0.045805	0.874621	-1.99719
Single-cell pbulk	HSPC	Day 1	WBP4	-1.25047	4.84342	-2.05566	0.0458101	0.874621	-1.99714
Single-cell pbulk	HSPC	Day 1	ASB1	-1.13143	3.7637	-2.05899	0.0458283	0.874621	-1.99697
Single-cell pbulk	HSPC	Day 1	RLTPR	1.07804	4.20335	2.05357	0.0458906	0.874621	1.9964
Single-cell pbulk	HSPC	Day 1	MBP	0.948375	6.26775	2.04535	0.0460019	0.874621	1.99538
Single-cell pbulk	HSPC	Day 1	CORO1B	0.82665	5.7853	2.05513	0.04605	0.874621	1.99493
Single-cell pbulk	HSPC	Day 1	CCND3	-0.893393	6.32815	-2.06908	0.0463743	0.879205	-1.99197
Single-cell pbulk	HSPC	Day 1	LHFPL2	1.06253	4.21771	2.05167	0.0465434	0.880613	1.99043
Single-cell pbulk	HSPC	Day 1	SLC38A10	0.983688	5.33735	2.03892	0.0467222	0.880613	1.98881
Single-cell pbulk	HSPC	Day 1	AC093818.1	-1.04871	3.13813	-2.03761	0.0467925	0.880613	-1.98817
Single-cell pbulk	HSPC	Day 1	TEX264	-1.03147	5.54136	-2.03727	0.0468287	0.880613	-1.98785
Single-cell pbulk	HSPC	Day 1	DHRS4	-0.88656	5.89556	-2.03559	0.0470028	0.880613	-1.98628
Single-cell pbulk	HSPC	Day 1	XPOT	0.960917	4.94691	2.03546	0.0470162	0.880613	1.98615
Single-cell pbulk	HSPC	Day 1	ZNF717	-1.0543	4.23818	-2.05053	0.0470303	0.880613	-1.98603
Single-cell pbulk	HSPC	Day 1	ME2	1.09718	5.39307	2.04583	0.0471165	0.880671	1.98525
Single-cell pbulk	HSPC	Day 1	ZNF649	-1.19051	3.79492	-2.03953	0.0473904	0.881605	-1.98279
Single-cell pbulk	HSPC	Day 1	GPR108	-1.15667	4.9625	-2.04141	0.0475059	0.881605	-1.98176
Single-cell pbulk	HSPC	Day 1	HNRNPUL2-BSCL2	-1.04403	3.99446	-2.03027	0.047576	0.881605	-1.98114
Single-cell pbulk	HSPC	Day 1	LSM14B	1.07731	4.8709	2.04348	0.0476054	0.881605	1.98087
Single-cell pbulk	HSPC	Day 1	MYO1E	-0.733047	3.03718	-2.06341	0.0476248	0.881605	-1.9807
Single-cell pbulk	HSPC	Day 1	PIK3R5	-1.25072	3.7107	-2.03526	0.0476999	0.881605	-1.98003
Single-cell pbulk	HSPC	Day 1	TMEM256-PLSCR3	1.04832	4.53617	2.02843	0.0477536	0.881605	1.97955
Single-cell pbulk	HSPC	Day 1	POLR3F	1.18223	4.18076	2.03257	0.0478457	0.881605	1.97874
Single-cell pbulk	HSPC	Day 1	PARP11	1.21631	4.98967	2.03404	0.0479695	0.881605	1.97764
Single-cell pbulk	HSPC	Day 1	RP11-575L7.8	-1.14581	3.48651	-2.02612	0.0479983	0.881605	-1.97738
Single-cell pbulk	HSPC	Day 1	PPP2CA	-0.761212	6.21967	-2.02531	0.0481659	0.881824	-1.9759
Single-cell pbulk	HSPC	Day 1	TRIM38	-1.35974	5.11433	-2.02376	0.0482495	0.881824	-1.97516
Single-cell pbulk	HSPC	Day 1	UBE2S	-0.657235	6.04016	-2.02379	0.0482598	0.881824	-1.97507
Single-cell pbulk	HSPC	Day 1	NOA1	1.09484	6.07772	2.0218	0.0485149	0.883764	1.97283
Single-cell pbulk	HSPC	Day 1	CD69	1.37926	7.35505	2.02558	0.0487196	0.883764	1.97104
Single-cell pbulk	HSPC	Day 1	TMEM60	-1.34282	4.35825	-2.02492	0.0487835	0.883764	-1.97048
Single-cell pbulk	HSPC	Day 1	MGAT1	1.11315	5.54885	2.01914	0.0487949	0.883764	1.97038
Single-cell pbulk	HSPC	Day 1	GMPR2	0.867381	6.11348	2.03625	0.0488822	0.883764	1.96962
Single-cell pbulk	HSPC	Day 1	NDUFA10	0.808771	6.40004	2.03306	0.0489358	0.883764	1.96915
Single-cell pbulk	HSPC	Day 1	COQ6	1.19153	4.10252	2.023	0.049086	0.883764	1.96784
Single-cell pbulk	HSPC	Day 1	KYNU	-1.04569	3.22129	-2.02404	0.0491732	0.883764	-1.96709
Single-cell pbulk	HSPC	Day 1	DOK3	1.14231	4.69115	2.01353	0.0493507	0.883764	1.96555
Single-cell pbulk	HSPC	Day 1	ACADSB	1.16498	3.93684	2.01033	0.0497121	0.883764	1.96243
Single-cell pbulk	HSPC	Day 1	ZNF217	1.17096	5.42299	2.00945	0.0497947	0.883764	1.96172
Single-cell pbulk	HSPC	Day 1	C10orf12	1.10722	3.48447	2.01611	0.0497967	0.883764	1.96171
Single-cell pbulk	HSPC	Day 1	SSH1	-1.12484	3.8423	-2.01991	0.0499424	0.883764	-1.96046
Single-cell pbulk	HSPC	Day 1	PRKX	1.02117	4.81316	2.0195	0.0499994	0.883764	1.95997
Single-cell pbulk	ILC	Day 28	ZYX	3.92154	7.50926	5.11491	2.23674e-05	0.125683	4.23984
Single-cell pbulk	ILC	Day 1	PSMD4	-3.96337	7.11596	-4.82147	4.92127e-05	0.128325	-4.05933
Single-cell pbulk	ILC	Day 1	ZYX	3.68087	7.50926	4.80462	5.1493e-05	0.128325	4.04875
Single-cell pbulk	ILC	Day 1	CLCN3	-3.79802	5.42936	-4.75175	6.85132e-05	0.128325	-3.98139
Single-cell pbulk	ILC	Day 1	GIMAP8	-3.52056	6.06141	-4.99814	0.000112751	0.129296	-3.86138
Single-cell pbulk	ILC	Day 1	MKLN1	-3.39673	6.54113	-4.4491	0.000133745	0.129296	-3.81946
Single-cell pbulk	ILC	Day 1	HMHA1	4.27227	8.01588	5.93472	0.0001784	0.129296	3.74779
Single-cell pbulk	ILC	Day 1	RNF115	3.42273	6.57698	4.27881	0.000210905	0.129296	3.70558
Single-cell pbulk	ILC	Day 1	OGT	3.84172	7.48118	5.43007	0.000213229	0.129296	3.7028
Single-cell pbulk	ILC	Day 1	GLRX2	-3.01325	5.33108	-4.26508	0.000218778	0.129296	-3.69628
Single-cell pbulk	ILC	Day 1	SUSD1	-3.79912	5.74395	-4.27997	0.000230104	0.129296	-3.68344
Single-cell pbulk	ILC	Day 1	C17orf62	3.00258	6.97996	4.73497	0.000354742	0.166586	3.57165
Single-cell pbulk	ILC	Day 1	NAF1	2.80172	5.36536	4.05438	0.000383208	0.166586	3.55139
Single-cell pbulk	ILC	Day 1	CSNK1G1	-3.52487	5.71281	-3.98749	0.000457457	0.166586	-3.5045
Single-cell pbulk	ILC	Day 1	MMGT1	3.13268	6.34269	4.0016	0.000474032	0.166586	3.49502
Single-cell pbulk	ILC	Day 1	CDK17	-2.98435	7.251	-3.99987	0.000494644	0.166586	-3.48364
Single-cell pbulk	ILC	Day 1	TBC1D5	3.84634	6.44022	3.93398	0.000526894	0.166586	3.4667
Single-cell pbulk	ILC	Day 1	PCMTD2	3.74609	6.24764	3.9327	0.000528679	0.166586	3.46579
Single-cell pbulk	ILC	Day 1	ANKRD10	3.14812	7.36723	4.39846	0.000533643	0.166586	3.46327
Single-cell pbulk	ILC	Day 1	RAB43	-3.16729	5.28293	-3.80884	0.000732256	0.19803	-3.37721
Single-cell pbulk	ILC	Day 1	PTPN6	3.90989	7.7515	3.79975	0.000749902	0.19803	3.37065
Single-cell pbulk	ILC	Day 1	IER3IP1.1	3.64397	6.6772	4.27055	0.000777628	0.19803	3.36064
Single-cell pbulk	ILC	Day 1	RP11-488L18.8	-3.76015	6.63977	-4.00984	0.000795003	0.19803	-3.35453
Single-cell pbulk	ILC	Day 1	SURF2	3.34571	6.0727	3.77004	0.000810588	0.19803	3.34915
Single-cell pbulk	ILC	Day 1	NEDD1	-2.94584	5.80251	-3.73345	0.00089192	0.203837	-3.32257
Single-cell pbulk	ILC	Day 1	WBP1L	-2.52748	5.93023	-4.25727	0.000906909	0.203837	-3.31792
Single-cell pbulk	ILC	Day 28	ZNF506	3.49115	5.91051	4.72166	7.5715e-05	0.212721	3.95757
Single-cell pbulk	ILC	Day 28	TBC1D5	4.2413	6.44022	4.35488	0.000172115	0.221207	3.75678
Single-cell pbulk	ILC	Day 28	HMHA1	4.32096	8.01588	5.76107	0.000213996	0.221207	3.70189
Single-cell pbulk	ILC	Day 28	UBAP1	2.88877	6.12323	4.77799	0.000226756	0.221207	3.68718
Single-cell pbulk	ILC	Day 28	OGT	3.8136	7.48118	5.36509	0.000236206	0.221207	3.67677
Single-cell pbulk	ILC	Day 1	EPS15L1	3.52755	6.07028	3.67446	0.00108949	0.227485	3.26633
Single-cell pbulk	ILC	Day 1	C7orf73	3.05191	7.1588	3.63309	0.00115822	0.227485	3.24898
Single-cell pbulk	ILC	Day 1	IL12RB1	2.96688	5.5215	3.96827	0.00116813	0.227485	3.24655
Single-cell pbulk	ILC	Day 1	CAPZA2	3.34904	6.88099	3.62786	0.00117406	0.227485	3.24511
Single-cell pbulk	ILC	Day 1	MPDU1	-3.06523	5.47336	-3.6327	0.00122599	0.229627	-3.23276
Single-cell pbulk	ILC	Day 1	CMAS	-2.98492	5.94668	-3.90819	0.0014096	0.24026	-3.19268
Single-cell pbulk	ILC	Day 1	CDK11A	3.47175	6.60217	3.5474	0.00144577	0.24026	3.18535
Single-cell pbulk	ILC	Day 1	PIP5K1C	-3.51282	5.70125	-3.55523	0.00151018	0.24026	-3.17272
Single-cell pbulk	ILC	Day 1	CHMP1B	3.21734	6.05455	3.548	0.0015492	0.24026	3.1653
Single-cell pbulk	ILC	Day 1	GLTSCR1	2.96219	5.45009	3.51525	0.00157065	0.24026	3.1613
Single-cell pbulk	ILC	Day 1	MRPS24	3.61582	6.40164	3.51311	0.0015793	0.24026	3.1597
Single-cell pbulk	ILC	Day 1	GPN3	2.81495	5.34564	4.10345	0.00158206	0.24026	3.15919
Single-cell pbulk	ILC	Day 1	UBE2E1	3.15631	6.30896	3.84092	0.00169765	0.251029	3.13859
Single-cell pbulk	ILC	Day 1	MAGOH	2.76699	7.18093	3.4556	0.0018307	0.254591	3.11641
Single-cell pbulk	ILC	Day 1	TBC1D25	-3.03136	5.40222	-3.44864	0.00186362	0.254591	-3.11115
Single-cell pbulk	ILC	Day 1	FBRSL1	-3.07615	6.12411	-3.68052	0.00188337	0.254591	-3.10803
Single-cell pbulk	ILC	Day 1	CAAP1	3.46822	6.30937	3.42048	0.00200281	0.254591	3.08982
Single-cell pbulk	ILC	Day 1	RPP14	2.90395	5.57264	3.44512	0.00201277	0.254591	3.08834
Single-cell pbulk	ILC	Day 1	MED15	3.13256	6.65147	3.64265	0.00203689	0.254591	3.0848
Single-cell pbulk	ILC	Day 1	SCAMP3	3.03892	6.49988	3.41349	0.0020389	0.254591	3.08451
Single-cell pbulk	ILC	Day 28	FAM160B1	3.17628	5.93083	4.1589	0.000323105	0.255683	3.59603
Single-cell pbulk	ILC	Day 28	KIAA1430	3.22092	6.85121	4.09165	0.000384287	0.255683	3.55065
Single-cell pbulk	ILC	Day 28	ZNF699	-3.05027	5.37665	-4.06057	0.00040953	0.255683	-3.53387
Single-cell pbulk	ILC	Day 1	ERCC3	-2.83996	5.90982	-3.37732	0.00223592	0.273122	-3.05696
Single-cell pbulk	ILC	Day 1	GSAP	2.03792	5.80054	3.66899	0.00232589	0.278068	3.04512
Single-cell pbulk	ILC	Day 1	GANAB	3.14813	6.47544	3.36864	0.00242089	0.28207	3.03306
Single-cell pbulk	ILC	Day 1	ACTR6	-2.46667	6.12677	-3.59302	0.00253544	0.28207	-3.01908
Single-cell pbulk	ILC	Day 1	NDUFA11	3.02784	6.8175	3.68186	0.00255864	0.28207	3.01632
Single-cell pbulk	ILC	Day 1	NTHL1	2.65567	5.50437	3.58257	0.0026075	0.28207	3.01058
Single-cell pbulk	ILC	Day 1	MRPL52	3.06063	6.40032	3.33871	0.00261037	0.28207	3.01025
Single-cell pbulk	ILC	Day 1	SLIRP	3.60643	6.22137	3.4877	0.00266166	0.282187	3.00433
Single-cell pbulk	ILC	Day 1	EHMT1	2.45553	7.52013	3.45855	0.00281365	0.289893	2.9874
Single-cell pbulk	ILC	Day 1	PML	3.15755	5.98966	3.49411	0.00283754	0.289893	2.98481
Single-cell pbulk	ILC	Day 28	CHCHD3	2.98445	6.41971	4.24971	0.000556878	0.298512	3.45179
Single-cell pbulk	ILC	Day 28	FAM13B	-3.25751	6.84902	-4.20644	0.000688006	0.298512	-3.39431
Single-cell pbulk	ILC	Day 28	ITK	-3.93145	6.57649	-3.85312	0.000689588	0.298512	-3.39369
Single-cell pbulk	ILC	Day 28	MKLN1	-2.91753	6.54113	-3.8228	0.000705928	0.298512	-3.38727
Single-cell pbulk	ILC	Day 28	CSNK1G1	-3.34605	5.71281	-3.79508	0.000759149	0.298512	-3.36728
Single-cell pbulk	ILC	Day 28	GIMAP8	-2.86971	6.06141	-4.07785	0.000796883	0.298512	-3.35388
Single-cell pbulk	ILC	Day 28	YDJC	2.71151	6.13194	4.16351	0.000902405	0.299363	3.31931
Single-cell pbulk	ILC	Day 28	AKIRIN2	3.31621	6.6507	3.72618	0.000945699	0.299363	3.3062
Single-cell pbulk	ILC	Day 28	EHMT1	2.79207	7.52013	3.94178	0.000962939	0.299363	3.30114
Single-cell pbulk	ILC	Day 28	RAB43	-3.05009	5.28293	-3.67236	0.00104587	0.299363	-3.27789
Single-cell pbulk	ILC	Day 28	CDK11A	3.58382	6.60217	3.6652	0.00106554	0.299363	3.27262
Single-cell pbulk	ILC	Day 28	LINS	2.98345	5.70907	3.58957	0.00129649	0.307805	3.21676
Single-cell pbulk	ILC	Day 28	C3orf58	-3.22225	5.8853	-3.58435	0.00131412	0.307805	-3.21288
Single-cell pbulk	ILC	Day 28	IL27RA	3.64436	6.73405	3.56298	0.00138875	0.307805	3.19698
Single-cell pbulk	ILC	Day 28	JUP	3.45415	5.5874	3.56042	0.00139797	0.307805	3.19507
Single-cell pbulk	ILC	Day 28	NKG7	4.58457	7.0208	3.51736	0.00156214	0.307805	3.16289
Single-cell pbulk	ILC	Day 28	ATF6B	3.14639	7.11208	4.09786	0.00158925	0.307805	3.15787
Single-cell pbulk	ILC	Day 28	PHF20	2.94555	6.86221	3.82129	0.00162849	0.307805	3.15076
Single-cell pbulk	ILC	Day 28	PSMD4	-2.91433	7.11596	-3.48107	0.0017149	0.307805	-3.13562
Single-cell pbulk	ILC	Day 28	IER3IP1.1	3.3808	6.6772	3.80362	0.00194622	0.307805	3.09832
Single-cell pbulk	ILC	Day 28	GBA	2.8208	5.44493	3.45038	0.00194885	0.307805	3.09792
Single-cell pbulk	ILC	Day 28	GOLPH3	3.53706	6.97751	3.40741	0.0020708	0.307805	3.07989
Single-cell pbulk	ILC	Day 28	LAP3	2.30352	6.08352	3.70984	0.00212529	0.307805	3.07214
Single-cell pbulk	ILC	Day 28	RNF169	3.03171	5.99266	3.7451	0.00214662	0.307805	3.06916
Single-cell pbulk	ILC	Day 28	NDUFA11	3.10675	6.8175	3.77164	0.00214768	0.307805	3.06901
Single-cell pbulk	ILC	Day 28	BZW2	3.37327	6.30195	3.37936	0.00222434	0.307805	3.05852
Single-cell pbulk	ILC	Day 28	GTF2F1	3.37502	6.35881	3.36031	0.00233483	0.307805	3.04396
Single-cell pbulk	ILC	Day 28	NAPG	2.73774	5.98123	3.63708	0.00236806	0.307805	3.03971
Single-cell pbulk	ILC	Day 28	GLUL	-3.05241	6.23375	-3.825	0.00239367	0.307805	-3.03647
Single-cell pbulk	ILC	Day 28	TM2D3	3.12596	6.25796	3.33338	0.00250012	0.307805	3.02333
Single-cell pbulk	ILC	Day 28	TBXAS1	3.33458	6.16682	3.34486	0.00252576	0.307805	3.02024
Single-cell pbulk	ILC	Day 28	CYP51A1	3.11096	5.76928	3.3365	0.0025444	0.307805	3.01801
Single-cell pbulk	ILC	Day 28	WSB2	-2.92829	5.67737	-3.33043	0.00264639	0.307805	-3.00608
Single-cell pbulk	ILC	Day 28	CLCN3	-2.78017	5.42936	-3.31609	0.00273213	0.307805	-2.99637
Single-cell pbulk	ILC	Day 28	C20orf196	-2.86425	5.28579	-3.55481	0.00273604	0.307805	-2.99594
Single-cell pbulk	ILC	Day 28	RBM25	1.21689	8.5049	3.59234	0.00275217	0.307805	2.99414
Single-cell pbulk	ILC	Day 28	STX17	-3.18867	6.38071	-3.54099	0.00277348	0.307805	-2.99179
Single-cell pbulk	ILC	Day 28	RNF115	2.84943	6.57698	3.29008	0.00278976	0.307805	2.99
Single-cell pbulk	ILC	Day 28	FYCO1	-3.11249	5.55639	-3.54313	0.00279924	0.307805	-2.98897
Single-cell pbulk	ILC	Day 28	CAPN7	3.1812	6.81737	3.97579	0.002821	0.307805	2.9866
Single-cell pbulk	ILC	Day 28	SMARCB1	3.16895	6.57504	3.26769	0.002952	0.307805	2.97269
Single-cell pbulk	ILC	Day 28	KIF3A	-3.47474	5.86052	-3.51345	0.00299063	0.307805	-2.9687
Single-cell pbulk	ILC	Day 28	TRANK1	3.37607	6.66913	3.25926	0.00301543	0.307805	2.96616
Single-cell pbulk	ILC	Day 28	MED15	2.97624	6.65147	3.44657	0.00312708	0.307805	2.95496
Single-cell pbulk	ILC	Day 28	ALG3	3.14992	6.05495	3.25169	0.0031353	0.307805	2.95415
Single-cell pbulk	ILC	Day 28	GLRX2	-2.33017	5.33108	-3.23546	0.00320154	0.307805	-2.94769
Single-cell pbulk	ILC	Day 28	ELAVL1	3.40042	6.52556	3.23275	0.00322345	0.307805	2.94558
Single-cell pbulk	ILC	Day 28	PIP5K1C	-3.27289	5.70125	-3.24375	0.00328872	0.307805	-2.93938
Single-cell pbulk	ILC	Day 28	KIAA0020	2.52102	6.35439	3.22893	0.00336686	0.307805	2.93209
Single-cell pbulk	ILC	Day 28	HDAC3	3.21941	6.0385	3.21851	0.00345708	0.307805	2.92387
Single-cell pbulk	ILC	Day 28	ACAD8	-2.80803	5.3825	-3.4695	0.0035054	0.307805	-2.91955
Single-cell pbulk	ILC	Day 28	CBWD1	-2.84711	5.26607	-3.19781	0.00363461	0.307805	-2.90825
Single-cell pbulk	ILC	Day 28	SRP54	2.57526	6.49852	3.46556	0.0036349	0.307805	2.90822
Single-cell pbulk	ILC	Day 28	ERCC3	-2.67543	5.90982	-3.18436	0.0036393	0.307805	-2.90784
Single-cell pbulk	ILC	Day 28	METTL4	2.65345	5.27777	3.19597	0.0036555	0.307805	2.90645
Single-cell pbulk	ILC	Day 28	TGS1	2.69344	6.41322	3.18075	0.00367227	0.307805	2.90502
Single-cell pbulk	ILC	Day 28	KIAA0586	-1.95018	5.86494	-3.49748	0.00367374	0.307805	-2.9049
Single-cell pbulk	ILC	Day 28	USO1	2.60033	6.61554	3.50032	0.00369487	0.307805	2.9031
Single-cell pbulk	ILC	Day 28	C7orf73	2.81908	7.1588	3.17505	0.003725	0.307805	2.90056
Single-cell pbulk	ILC	Day 1	NKG7	4.23851	7.0208	3.2492	0.0030928	0.310329	2.95836
Single-cell pbulk	ILC	Day 28	SURF2	2.86585	6.0727	3.16522	0.00381761	0.310886	2.89285
Single-cell pbulk	ILC	Day 28	MTO1	3.2346	5.57836	3.15421	0.00392392	0.311834	2.88421
Single-cell pbulk	ILC	Day 28	CPSF1	-2.59404	6.13738	-3.80436	0.00404528	0.311834	-2.87461
Single-cell pbulk	ILC	Day 28	WBP1L	-2.05961	5.93023	-3.47555	0.00405308	0.311834	-2.874
Single-cell pbulk	ILC	Day 28	COPS3	2.78438	6.6001	3.15601	0.00405669	0.311834	2.87372
Single-cell pbulk	ILC	Day 28	CTSO	2.40233	5.93023	3.40882	0.00417484	0.311834	2.86464
Single-cell pbulk	ILC	Day 28	KLHL9	3.04098	6.04366	3.3349	0.00421518	0.311834	2.86159
Single-cell pbulk	ILC	Day 28	GLTPD1	2.85032	5.9441	3.31848	0.00426675	0.311834	2.85774
Single-cell pbulk	ILC	Day 28	RFXAP	2.88656	5.36278	3.09861	0.00450567	0.311834	2.8404
Single-cell pbulk	ILC	Day 28	YAF2	3.05719	5.93138	3.30367	0.00452996	0.311834	2.83869
Single-cell pbulk	ILC	Day 28	POLR2C	3.06508	6.33426	3.2398	0.00456372	0.311834	2.83632
Single-cell pbulk	ILC	Day 28	GAS7	2.87953	6.48395	3.2318	0.00456783	0.311834	2.83603
Single-cell pbulk	ILC	Day 28	ATG2A	-2.65941	5.63623	-3.29431	0.00462504	0.311834	-2.83205
Single-cell pbulk	ILC	Day 28	COL9A2	2.66059	6.3754	3.29036	0.00466087	0.311834	2.82958
Single-cell pbulk	ILC	Day 28	ZDHHC13	-2.7335	5.4365	-3.09789	0.00466242	0.311834	-2.82948
Single-cell pbulk	ILC	Day 28	C16orf52	2.527	5.69193	3.383	0.00480901	0.311834	2.81956
Single-cell pbulk	ILC	Day 28	ZFP36L1	3.13864	9.14038	3.08697	0.00484548	0.311834	2.81713
Single-cell pbulk	ILC	Day 28	MRFAP1L1	-3.10973	6.63512	-3.07623	0.00490527	0.311834	-2.81319
Single-cell pbulk	ILC	Day 28	UBE2E1	2.85816	6.30896	3.31358	0.00491511	0.311834	2.81255
Single-cell pbulk	ILC	Day 28	OPA1	3.05474	5.88167	3.60402	0.00491686	0.311834	2.81243
Single-cell pbulk	ILC	Day 28	HERC1	-2.82798	7.18515	-3.05898	0.00496968	0.311834	-2.80899
Single-cell pbulk	ILC	Day 28	GAP43	3.60879	5.47699	3.22202	0.00499468	0.311834	2.80738
Single-cell pbulk	ILC	Day 1	C3orf58	-3.00174	5.8853	-3.22517	0.0032854	0.313303	-2.93969
Single-cell pbulk	ILC	Day 1	PHF20	2.59589	6.86221	3.47645	0.00332284	0.313303	2.93618
Single-cell pbulk	ILC	Day 1	TIMMDC1	2.90616	5.90139	3.39392	0.00335235	0.313303	2.93343
Single-cell pbulk	ILC	Day 1	ANKMY2	-3.19399	5.47879	-3.44496	0.00339427	0.313303	-2.92957
Single-cell pbulk	ILC	Day 1	CBWD5	-2.71424	5.90166	-3.45742	0.00340123	0.313303	-2.92894
Single-cell pbulk	ILC	Day 1	SRP68	3.08591	6.02224	3.21191	0.00354479	0.318623	2.91606
Single-cell pbulk	ILC	Day 1	CCDC174	-3.29304	5.75198	-3.19177	0.00357239	0.318623	-2.91364
Single-cell pbulk	ILC	Day 28	NME4	2.95416	5.4452	3.2416	0.00516387	0.318855	2.79663
Single-cell pbulk	ILC	Day 1	USP19	2.21265	5.60365	3.5384	0.00364963	0.320426	2.90696
Single-cell pbulk	ILC	Day 28	IVNS1ABP	-3.14472	6.82533	-3.21686	0.00530515	0.320975	-2.7879
Single-cell pbulk	ILC	Day 28	MTERFD2	-2.97864	5.89167	-3.18643	0.00540509	0.320975	-2.78184
Single-cell pbulk	ILC	Day 28	ANKRD10	2.453	7.36723	3.2625	0.00541254	0.320975	2.7814
Single-cell pbulk	ILC	Day 28	SUSD1	-2.84132	5.74395	-3.03344	0.0054267	0.320975	-2.78055
Single-cell pbulk	ILC	Day 28	NAA38	-2.93146	6.97115	-3.0169	0.00551226	0.32123	-2.77547
Single-cell pbulk	ILC	Day 28	C10orf54	2.67394	8.05139	3.01296	0.00556592	0.32123	2.77231
Single-cell pbulk	ILC	Day 28	LIMK1	2.78092	5.50763	3.02308	0.00561531	0.32123	2.76944
Single-cell pbulk	ILC	Day 28	POLR2H	2.79086	6.14323	3.01541	0.00565969	0.32123	2.76687
Single-cell pbulk	ILC	Day 28	SLC35D2	-3.22964	5.81965	-2.99508	0.00581537	0.326766	-2.75801
Single-cell pbulk	ILC	Day 28	MON2	2.72102	6.62384	3.18129	0.00592738	0.329762	2.75177
Single-cell pbulk	ILC	Day 1	ASTE1	3.13722	5.9728	3.16414	0.00382788	0.330906	2.89201
Single-cell pbulk	ILC	Day 28	ASL	2.98307	5.95607	3.30838	0.00600896	0.331023	2.74729
Single-cell pbulk	ILC	Day 28	COQ4	2.31223	6.05209	3.20948	0.00610502	0.33305	2.74209
Single-cell pbulk	ILC	Day 1	ZDHHC13	-2.78486	5.4365	-3.15399	0.00405316	0.338477	-2.87399
Single-cell pbulk	ILC	Day 1	IL6R	-2.91316	5.89622	-3.15424	0.00407683	0.338477	-2.87215
Single-cell pbulk	ILC	Day 1	MRFAP1L1	-3.22194	6.63512	-3.14326	0.00413256	0.338477	-2.86786
Single-cell pbulk	ILC	Day 1	CYP51A1	2.8825	5.76928	3.14147	0.00415642	0.338477	2.86604
Single-cell pbulk	ILC	Day 1	AKIRIN1	2.87463	7.0062	3.5399	0.00444172	0.34231	2.84496
Single-cell pbulk	ILC	Day 1	ELAVL1	3.14968	6.52556	3.09703	0.0045234	0.34231	2.83915
Single-cell pbulk	ILC	Day 1	KIF3A	-3.32438	5.86052	-3.30807	0.00458132	0.34231	-2.83509
Single-cell pbulk	ILC	Day 1	ATG16L2	3.15805	6.17359	3.0815	0.00470069	0.34231	2.82686
Single-cell pbulk	ILC	Day 1	UNG	3.04492	5.78823	3.07617	0.00476307	0.34231	2.82264
Single-cell pbulk	ILC	Day 1	YBEY	-3.21923	5.7598	-3.08532	0.00484908	0.34231	-2.81689
Single-cell pbulk	ILC	Day 1	CAPN7	2.86864	6.81737	3.63169	0.00489556	0.34231	2.81383
Single-cell pbulk	ILC	Day 1	STAT5B	-3.0982	6.81195	-3.29378	0.00492006	0.34231	-2.81222
Single-cell pbulk	ILC	Day 1	TCEA3	2.86972	5.72008	3.25943	0.004946	0.34231	2.81053
Single-cell pbulk	ILC	Day 1	ALG3	2.88938	6.05495	3.06949	0.00495355	0.34231	2.81004
Single-cell pbulk	ILC	Day 1	DHRS4	-2.9058	5.98708	-3.26708	0.00498874	0.34231	-2.80776
Single-cell pbulk	ILC	Day 1	MRPS27	2.6178	5.88494	3.05674	0.00499724	0.34231	2.80721
Single-cell pbulk	ILC	Day 1	ANAPC15	-2.44635	5.72008	-3.20647	0.00505443	0.34231	-2.80354
Single-cell pbulk	ILC	Day 1	GUCD1	2.68572	5.50437	3.04865	0.00509797	0.34231	2.80078
Single-cell pbulk	ILC	Day 1	RUFY3	2.843	5.96281	3.22211	0.00516613	0.34231	2.79649
Single-cell pbulk	ILC	Day 1	NAPG	2.43081	5.98123	3.25301	0.00524437	0.34231	2.79163
Single-cell pbulk	ILC	Day 1	PTPN12	-3.04285	6.52584	-3.26994	0.00531201	0.34231	-2.78748
Single-cell pbulk	ILC	Day 1	KIAA2018	-3.16809	6.15166	-3.03417	0.00542958	0.34231	-2.78038
Single-cell pbulk	ILC	Day 1	EIF2D	2.84163	5.84481	3.02292	0.00543134	0.34231	2.78027
Single-cell pbulk	ILC	Day 1	SMARCB1	2.90537	6.57504	3.02188	0.00544523	0.34231	2.77944
Single-cell pbulk	ILC	Day 1	CCDC132	2.90662	5.55551	3.37499	0.00548281	0.34231	2.77721
Single-cell pbulk	ILC	Day 1	DDX11	2.08771	5.35407	3.42644	0.00558522	0.342552	2.77119
Single-cell pbulk	ILC	Day 1	ACAD8	-2.64507	5.3825	-3.23224	0.00560861	0.342552	-2.76983
Single-cell pbulk	ILC	Day 1	ZNF655	3.13586	6.14686	2.99662	0.0057935	0.344657	2.75925
Single-cell pbulk	ILC	Day 1	C20orf112	2.65362	6.33596	3.22114	0.00588407	0.344657	2.75417
Single-cell pbulk	ILC	Day 1	CENPC	-2.04699	7.33071	-2.98765	0.00592218	0.344657	-2.75206
Single-cell pbulk	ILC	Day 1	SRSF1	3.45416	6.85975	2.9868	0.00593449	0.344657	2.75138
Single-cell pbulk	ILC	Day 1	APOA1BP	3.45553	6.85299	3.19615	0.00594976	0.344657	2.75054
Single-cell pbulk	ILC	Day 1	MRGBP	2.99678	5.98708	3.20005	0.00601381	0.344812	2.74703
Single-cell pbulk	ILC	Day 1	C20orf196	-2.56384	5.28579	-3.17224	0.00607705	0.344919	-2.74359
Single-cell pbulk	ILC	Day 1	DNAJC1	3.26833	6.72659	2.97291	0.00613953	0.34498	2.74023
Single-cell pbulk	ILC	Day 1	RRAGB	-3.03211	5.67479	-3.20512	0.0062742	0.349057	-2.7331
Single-cell pbulk	ILC	Day 1	MROH1	-1.84975	5.31721	-3.18365	0.00639112	0.350965	-2.72701
Single-cell pbulk	ILC	Day 1	CFDP1	2.72337	6.48109	2.96118	0.00643343	0.350965	2.72483
Single-cell pbulk	ILC	Day 28	MPDU1	-2.49237	5.47336	-2.95697	0.00659176	0.353217	-2.71679
Single-cell pbulk	ILC	Day 28	ERH	-2.35074	7.75029	-3.28019	0.00660416	0.353217	-2.71617
Single-cell pbulk	ILC	Day 28	CCDC23	2.95544	6.0808	2.93755	0.0066924	0.353217	2.71178
Single-cell pbulk	ILC	Day 28	IFNGR1	3.05755	6.10483	3.15373	0.00675064	0.353217	2.7089
Single-cell pbulk	ILC	Day 28	TAF3	2.75553	6.68498	3.18631	0.00678902	0.353217	2.70702
Single-cell pbulk	ILC	Day 1	PLEKHJ1	3.09082	6.58061	3.248	0.00665106	0.358838	2.71383
Single-cell pbulk	ILC	Day 1	PCYOX1	-2.87477	5.59849	-3.06768	0.00670546	0.358838	-2.71113
Single-cell pbulk	ILC	Day 1	LINS	2.51025	5.70907	2.92787	0.00685175	0.360179	2.70397
Single-cell pbulk	ILC	Day 1	EIF4EBP1	-2.50041	5.43908	-2.94361	0.00687265	0.360179	-2.70295
Single-cell pbulk	ILC	Day 1	ERC1	2.98238	6.05883	2.93465	0.00692282	0.360179	2.70053
Single-cell pbulk	ILC	Day 1	GAS7	2.70735	6.48395	3.03816	0.00700137	0.360924	2.69678
Single-cell pbulk	ILC	Day 28	PITHD1	3.15924	6.70377	2.93041	0.00704514	0.361107	2.6947
Single-cell pbulk	ILC	Day 28	SEC22C	2.32296	5.65765	3.18376	0.00706919	0.361107	2.69357
Single-cell pbulk	ILC	Day 28	MRPS27	2.56478	5.88494	2.90818	0.00718727	0.36158	2.68804
Single-cell pbulk	ILC	Day 28	APOA1BP	3.54495	6.85299	3.10447	0.00720714	0.36158	2.68712
Single-cell pbulk	ILC	Day 1	MALT1	2.32321	7.544	3.15405	0.00710301	0.36204	2.69198
Single-cell pbulk	ILC	Day 1	ZBTB8OS	-3.54076	6.0068	-2.91021	0.00715189	0.36204	-2.68969
Single-cell pbulk	ILC	Day 1	ZNF699	-2.27579	5.37665	-2.91588	0.00722196	0.362323	-2.68643
Single-cell pbulk	ILC	Day 1	TGS1	2.4112	6.41322	2.89939	0.00734198	0.363573	2.68092
Single-cell pbulk	ILC	Day 1	NME4	2.78546	5.4452	3.07151	0.00737629	0.363573	2.67936
Single-cell pbulk	ILC	Day 1	YIF1A	2.85302	6.05084	2.89327	0.00745151	0.364087	2.67596
Single-cell pbulk	ILC	Day 1	ZNF3	-2.65612	5.75423	-3.05799	0.00761163	0.364904	-2.66883
Single-cell pbulk	ILC	Day 1	RBM25	1.0411	8.5049	3.08691	0.00767609	0.364904	2.66599
Single-cell pbulk	ILC	Day 1	CBWD1	-2.58757	5.26607	-2.88755	0.00770679	0.364904	-2.66465
Single-cell pbulk	ILC	Day 1	RBMX2	-2.87872	5.64922	-2.87819	0.00772799	0.364904	-2.66373
Single-cell pbulk	ILC	Day 1	RNF169	2.52807	5.99266	3.098	0.00780329	0.365389	2.66046
Single-cell pbulk	ILC	Day 1	COQ4	2.19807	6.05209	3.08093	0.00791291	0.36746	2.65576
Single-cell pbulk	ILC	Day 1	EEFSEC	-2.83761	5.863	-2.85852	0.00810351	0.367717	-2.64773
Single-cell pbulk	ILC	Day 1	TMEM39A	2.46249	5.55292	3.03514	0.00817824	0.367717	2.64462
Single-cell pbulk	ILC	Day 1	PRKRIP1	-2.55978	6.159	-3.21942	0.0081877	0.367717	-2.64423
Single-cell pbulk	ILC	Day 1	ARMC1	2.60796	5.72294	2.8536	0.00820008	0.367717	2.64372
Single-cell pbulk	ILC	Day 1	COMTD1	2.64768	5.89126	3.08503	0.00824565	0.367717	2.64184
Single-cell pbulk	ILC	Day 1	STT3A	2.70108	6.35854	2.98538	0.00846816	0.371896	2.63281
Single-cell pbulk	ILC	Day 1	ZNF48	-2.60094	5.44493	-2.98286	0.00852105	0.371896	-2.63069
Single-cell pbulk	ILC	Day 1	RP11-611E13.2	-2.68537	5.66378	-3.08328	0.00854346	0.371896	-2.6298
Single-cell pbulk	ILC	Day 1	UTP18	2.38894	6.10065	2.83287	0.00861895	0.371896	2.62681
Single-cell pbulk	ILC	Day 1	HMG20A	2.35854	5.68064	3.1876	0.00874866	0.371896	2.62172
Single-cell pbulk	ILC	Day 1	MON2	2.58529	6.62384	2.99338	0.00879939	0.371896	2.61975
Single-cell pbulk	ILC	Day 1	PARL	-3.02402	6.514	-2.82408	0.00880267	0.371896	-2.61962
Single-cell pbulk	ILC	Day 1	GPX4	1.72059	8.54992	2.81971	0.00889534	0.373007	2.61605
Single-cell pbulk	ILC	Day 28	RP11-611E13.2	-2.74017	5.66378	-3.14276	0.0076055	0.375242	-2.6691
Single-cell pbulk	ILC	Day 28	SMAD5	2.93621	6.33728	3.09198	0.00761303	0.375242	2.66877
Single-cell pbulk	ILC	Day 28	ITGA5	2.38184	6.22626	3.04318	0.00771755	0.375248	2.66418
Single-cell pbulk	ILC	Day 28	SLC30A9	2.85372	6.14098	2.87719	0.00774671	0.375248	2.66291
Single-cell pbulk	ILC	Day 28	KIAA0040	-3.19973	6.01265	-2.87135	0.00785673	0.376843	-2.65817
Single-cell pbulk	ILC	Day 28	ATE1	3.0663	6.34942	2.8659	0.00796068	0.376843	2.65373
Single-cell pbulk	ILC	Day 28	PUS7L	2.48386	5.81707	2.85738	0.00812575	0.376843	2.6468
Single-cell pbulk	ILC	Day 28	MTMR1	2.65626	5.34822	3.06019	0.00813322	0.376843	2.64649
Single-cell pbulk	ILC	Day 28	ZNF335	-2.66496	5.75178	-2.85215	0.00822866	0.376843	-2.64254
Single-cell pbulk	ILC	Day 28	DHX36	2.97021	6.96227	3.16135	0.00823885	0.376843	2.64212
Single-cell pbulk	ILC	Day 28	RUFY3	2.73275	5.96281	3.00054	0.0082491	0.376843	2.6417
Single-cell pbulk	ILC	Day 1	NAGLU	2.61445	5.49049	2.81214	0.00905791	0.377011	2.60986
Single-cell pbulk	ILC	Day 28	RBM43	2.87488	5.64051	2.83987	0.00847534	0.384056	2.63252
Single-cell pbulk	ILC	Day 28	CTSW	2.18585	10.3886	2.8447	0.00861071	0.387069	2.62714
Single-cell pbulk	ILC	Day 1	DSE	-2.8588	5.4365	-2.94628	0.00940278	0.387664	-2.59705
Single-cell pbulk	ILC	Day 1	MED11	2.6484	5.59237	2.79155	0.00951483	0.387664	2.59298
Single-cell pbulk	ILC	Day 1	ERAP1	-2.94706	6.67429	-2.94748	0.00963536	0.387664	-2.58865
Single-cell pbulk	ILC	Day 1	CCDC23	2.80913	6.0808	2.78256	0.00972123	0.387664	2.58559
Single-cell pbulk	ILC	Day 1	KNOP1	2.46828	5.47594	2.9256	0.0097666	0.387664	2.58399
Single-cell pbulk	ILC	Day 1	SMPD2	2.58053	6.32555	2.77934	0.00979605	0.387664	2.58295
Single-cell pbulk	ILC	Day 1	CHCHD3	2.09106	6.41971	2.91362	0.00979682	0.387664	2.58292
Single-cell pbulk	ILC	Day 1	POLD2	2.83742	5.755	2.78726	0.00990502	0.389205	2.57913
Single-cell pbulk	ILC	Day 28	FRAT2	2.44624	5.62664	2.82987	0.00881835	0.391102	2.61902
Single-cell pbulk	ILC	Day 28	HSPB1	3.2325	6.94889	3.05307	0.00883965	0.391102	2.61819
Single-cell pbulk	ILC	Day 1	SERINC5	2.57454	5.89167	2.94129	0.0100626	0.392651	2.57367
Single-cell pbulk	ILC	Day 1	RNFT1	-2.74917	5.85324	-2.99378	0.0102023	0.395356	-2.5689
Single-cell pbulk	ILC	Day 1	ARFRP1	2.44334	6.00225	2.88948	0.0105181	0.404804	2.55831
Single-cell pbulk	ILC	Day 28	TCEA3	2.69603	5.72008	2.95832	0.00925645	0.404905	2.60243
Single-cell pbulk	ILC	Day 28	NUBPL	2.30927	5.30878	3.13184	0.00929573	0.404905	2.60098
Single-cell pbulk	ILC	Day 28	IL10RB	2.46669	6.19179	2.79182	0.00950884	0.405724	2.5932
Single-cell pbulk	ILC	Day 28	PRRC1	2.50658	6.28523	2.80056	0.00955672	0.405724	2.59147
Single-cell pbulk	ILC	Day 28	TBC1D25	-2.46073	5.40222	-2.78683	0.00962262	0.405724	-2.5891
Single-cell pbulk	ILC	Day 28	CHMP1B	2.67765	6.05455	2.79733	0.00967417	0.405724	2.58726
Single-cell pbulk	ILC	Day 28	TAF4B	2.46078	5.39093	2.77984	0.00978438	0.405724	2.58336
Single-cell pbulk	ILC	Day 28	AMIGO2	-2.58252	6.03564	-2.99676	0.00984892	0.405724	-2.58109
Single-cell pbulk	ILC	Day 28	KIAA1429	2.97153	6.14935	2.77714	0.00985008	0.405724	2.58105
Single-cell pbulk	ILC	Day 28	PRDM2	3.4007	6.69525	2.89437	0.00989219	0.405724	2.57958
Single-cell pbulk	ILC	Day 1	TMEM128	-2.35214	5.45907	-2.91093	0.0106336	0.405911	-2.55451
Single-cell pbulk	ILC	Day 1	C16orf52	2.20189	5.69193	2.96878	0.0106999	0.405911	2.55235
Single-cell pbulk	ILC	Day 1	NCOA3	-2.87219	6.74777	-2.73969	0.0107636	0.405911	-2.55028
Single-cell pbulk	ILC	Day 1	WSB2	-2.49935	5.67737	-2.74262	0.01089	0.406341	-2.54621
Single-cell pbulk	ILC	Day 1	EIF2S1	-2.6157	6.3701	-2.73361	0.0109196	0.406341	-2.54526
Single-cell pbulk	ILC	Day 28	PCYOX1	-2.69665	5.59849	-2.88301	0.00999951	0.407154	-2.57585
Single-cell pbulk	ILC	Day 28	DHRS4	-2.60068	5.98708	-2.92833	0.0100739	0.407232	-2.57328
Single-cell pbulk	ILC	Day 1	MLEC	2.58239	6.869	2.73645	0.0111034	0.409689	2.53943
Single-cell pbulk	ILC	Day 1	ATF6B	2.30758	7.11208	3.01143	0.0111555	0.409689	2.53779
Single-cell pbulk	ILC	Day 1	MTMR12	2.52843	5.78864	2.86244	0.0112431	0.410227	2.53505
Single-cell pbulk	ILC	Day 28	MICU2	-2.51504	6.73537	-2.76401	0.0102758	0.412427	-2.56641
Single-cell pbulk	ILC	Day 1	TRIM73	2.33893	5.8678	2.71264	0.0114745	0.413197	2.52791
Single-cell pbulk	ILC	Day 1	TMEM126A	2.6307	5.74335	2.71125	0.0115122	0.413197	2.52675
Single-cell pbulk	ILC	Day 1	HTATIP2	1.91509	5.67479	2.72345	0.0115695	0.413197	2.52501
Single-cell pbulk	ILC	Day 1	MEGF6	2.25023	5.32265	2.70655	0.0116405	0.413197	2.52286
Single-cell pbulk	ILC	Day 1	SLC35D2	-2.97467	5.81965	-2.70467	0.0116922	0.413197	-2.5213
Single-cell pbulk	ILC	Day 28	DDX11	1.9065	5.35407	3.07467	0.0104312	0.413408	2.5612
Single-cell pbulk	ILC	Day 28	TFCP2	2.02859	5.43065	2.93102	0.0107069	0.413408	2.55212
Single-cell pbulk	ILC	Day 28	ACSL3	2.69114	5.91853	2.73752	0.010819	0.413408	2.54849
Single-cell pbulk	ILC	Day 28	WBSCR16	2.09417	5.64922	2.95013	0.0108457	0.413408	2.54763
Single-cell pbulk	ILC	Day 28	KANSL1	-2.38127	6.4158	-2.99003	0.010873	0.413408	-2.54675
Single-cell pbulk	ILC	Day 28	RUVBL2	2.45701	6.05855	2.73162	0.0109711	0.413408	2.54362
Single-cell pbulk	ILC	Day 28	MT-CO2	-0.743274	12.5614	-2.94693	0.0109796	0.413408	-2.54335
Single-cell pbulk	ILC	Day 28	C17orf62	2.0205	6.97996	2.92971	0.0112432	0.413408	2.53505
Single-cell pbulk	ILC	Day 28	LIX1L	2.43692	5.95668	2.84947	0.0113286	0.413408	2.5324
Single-cell pbulk	ILC	Day 28	ICAM2	2.52821	7.99473	2.91609	0.0113457	0.413408	2.53187
Single-cell pbulk	ILC	Day 28	MMS19	-2.50856	5.75783	-2.89205	0.0114867	0.413408	-2.52753
Single-cell pbulk	ILC	Day 28	PLEKHJ1	3.04301	6.58061	2.93828	0.0115815	0.413408	2.52464
Single-cell pbulk	ILC	Day 28	SCCPDH	2.67231	6.28897	2.8736	0.0115824	0.413408	2.52462
Single-cell pbulk	ILC	Day 28	NBR1	-2.19466	6.67695	-2.71317	0.0116245	0.413408	-2.52334
Single-cell pbulk	ILC	Day 28	TMEM256-PLSCR3	-3.0744	6.65108	-2.70677	0.0116344	0.413408	-2.52304
Single-cell pbulk	ILC	Day 28	EPS15L1	2.75275	6.07028	2.7104	0.0116689	0.413408	2.522
Single-cell pbulk	ILC	Day 28	RBMX2	-2.69691	5.64922	-2.7054	0.011672	0.413408	-2.52191
Single-cell pbulk	ILC	Day 28	KANSL2	-2.98861	5.74294	-2.82072	0.0116847	0.413408	-2.52153
Single-cell pbulk	ILC	Day 28	ZNF43	2.71056	5.59264	2.79819	0.0116981	0.413408	2.52112
Single-cell pbulk	ILC	Day 1	NKIRAS2	3.02591	5.5755	2.70306	0.0119218	0.418678	2.51445
Single-cell pbulk	ILC	Day 1	GTPBP4	2.69805	5.92438	2.93142	0.0120027	0.418901	2.51207
Single-cell pbulk	ILC	Day 1	YTHDC2	2.86225	5.67737	2.68391	0.0122774	0.422244	2.50407
Single-cell pbulk	ILC	Day 1	FAM174A	-2.98272	5.45037	-2.6809	0.0123646	0.422244	-2.50156
Single-cell pbulk	ILC	Day 1	CCND3	1.39659	8.84879	2.67766	0.0124589	0.422244	2.49887
Single-cell pbulk	ILC	Day 1	POLR2C	2.70361	6.33426	2.77573	0.0124983	0.422244	2.49775
Single-cell pbulk	ILC	Day 1	RNF168	-2.71723	6.6271	-2.78623	0.0125237	0.422244	-2.49703
Single-cell pbulk	ILC	Day 1	SGSH	-2.1136	5.39964	-2.67315	0.0125915	0.422244	-2.49512
Single-cell pbulk	ILC	Day 1	KIAA0020	2.08184	6.35439	2.679	0.0126592	0.422244	2.49322
Single-cell pbulk	ILC	Day 1	RAD52	-2.31213	5.31721	-2.66399	0.0128648	0.422244	-2.48749
Single-cell pbulk	ILC	Day 1	STK38L	2.59174	5.42779	2.66204	0.0129237	0.422244	2.48586
Single-cell pbulk	ILC	Day 1	RPLP1	0.580153	13.0946	2.81274	0.0131264	0.422244	2.48032
Single-cell pbulk	ILC	Day 1	MRPL13	-2.98971	6.16141	-2.66285	0.0132504	0.422244	-2.47697
Single-cell pbulk	ILC	Day 1	SMAD5	2.59802	6.33728	2.82101	0.0132559	0.422244	2.47682
Single-cell pbulk	ILC	Day 1	FUNDC2	2.73465	6.58129	2.64355	0.0134945	0.422244	2.47045
Single-cell pbulk	ILC	Day 1	CISD3	2.50025	6.26441	2.7671	0.0135691	0.422244	2.46847
Single-cell pbulk	ILC	Day 1	CRYBG3	2.72827	5.67479	2.87081	0.0137182	0.422244	2.46456
Single-cell pbulk	ILC	Day 1	ACSL3	2.58192	5.91853	2.63644	0.0137203	0.422244	2.4645
Single-cell pbulk	ILC	Day 1	USO1	2.13133	6.61554	2.82874	0.0137576	0.422244	2.46353
Single-cell pbulk	ILC	Day 1	ELP5	2.35165	5.99357	2.85431	0.0138237	0.422244	2.46181
Single-cell pbulk	ILC	Day 1	ZNF675	2.77458	5.72036	2.63958	0.013842	0.422244	2.46134
Single-cell pbulk	ILC	Day 1	YAF2	2.56236	5.93138	2.75783	0.0141036	0.422244	2.45461
Single-cell pbulk	ILC	Day 1	LIMK1	2.4034	5.50763	2.63084	0.0142126	0.422244	2.45184
Single-cell pbulk	ILC	Day 1	RP11-796E2.4	-2.50557	5.39093	-2.62001	0.0142555	0.422244	-2.45076
Single-cell pbulk	ILC	Day 1	HEXIM1	-2.5323	5.53579	-2.62679	0.0142668	0.422244	-2.45048
Single-cell pbulk	ILC	Day 1	CEPT1	-2.6752	5.59264	-2.73413	0.0142902	0.422244	-2.44988
Single-cell pbulk	ILC	Day 1	ZC3H18	3.08042	6.36269	2.62474	0.014314	0.422244	2.44928
Single-cell pbulk	ILC	Day 1	JPX	-2.63094	6.50387	-2.62466	0.01432	0.422244	-2.44913
Single-cell pbulk	ILC	Day 1	MYLIP	2.36651	6.74639	2.69123	0.0143915	0.422244	2.44734
Single-cell pbulk	ILC	Day 1	ABCF1	2.63014	6.64746	2.62378	0.0144259	0.422244	2.44648
Single-cell pbulk	ILC	Day 1	TAF4B	2.30434	5.39093	2.61465	0.0144342	0.422244	2.44627
Single-cell pbulk	ILC	Day 1	ATXN7	2.42778	6.25122	2.7447	0.014438	0.422244	2.44618
Single-cell pbulk	ILC	Day 1	C10orf54	2.31562	8.05139	2.61353	0.0144718	0.422244	2.44533
Single-cell pbulk	ILC	Day 1	IFRD2	2.59689	5.68152	2.83558	0.0145031	0.422244	2.44455
Single-cell pbulk	ILC	Day 28	CCNK	-3.31225	6.31477	-2.68364	0.0122853	0.429646	-2.50384
Single-cell pbulk	ILC	Day 28	PSTK	-2.32612	5.2522	-2.6918	0.0123575	0.429646	-2.50177
Single-cell pbulk	ILC	Day 28	IGFBP7	3.15836	6.58925	2.89721	0.0123946	0.429646	2.50071
Single-cell pbulk	ILC	Day 28	TMIGD2	3.1469	5.77952	2.6775	0.0124635	0.429646	2.49874
Single-cell pbulk	ILC	Day 28	ZNF37A	-2.98452	6.03496	-2.85713	0.0126691	0.434071	-2.49294
Single-cell pbulk	ILC	Day 28	MMADHC	2.45281	7.05639	2.66382	0.0128698	0.436389	2.48735
Single-cell pbulk	ILC	Day 28	PTPN6	2.98404	7.7515	2.66308	0.0128921	0.436389	2.48674
Single-cell pbulk	ILC	Day 28	HSPA14	2.793	5.8678	2.66115	0.0132445	0.439915	2.47713
Single-cell pbulk	ILC	Day 28	RALGPS2	-2.19574	6.11153	-2.66252	0.0133174	0.439915	-2.47517
Single-cell pbulk	ILC	Day 28	DSE	-2.69112	5.4365	-2.77806	0.0133441	0.439915	-2.47445
Single-cell pbulk	ILC	Day 28	RASGRP1	-2.85269	6.52859	-2.64549	0.0134337	0.439915	-2.47206
Single-cell pbulk	ILC	Day 28	TNFAIP8L1	-2.69724	5.52994	-2.65645	0.013491	0.439915	-2.47054
Single-cell pbulk	ILC	Day 28	ASTE1	2.77127	5.9728	2.64308	0.0135094	0.439915	2.47005
Single-cell pbulk	ILC	Day 28	ORC3	-2.42955	5.80251	-2.65016	0.0135443	0.439915	-2.46913
Single-cell pbulk	ILC	Day 28	MPI	2.76834	5.54191	2.64439	0.0136518	0.440858	2.4663
Single-cell pbulk	ILC	Day 1	GTF2F1	2.6488	6.35881	2.59008	0.0152807	0.442589	2.42566
Single-cell pbulk	ILC	Day 28	MAD1L1	-2.46246	6.1894	-2.80923	0.0137916	0.442829	-2.46265
Single-cell pbulk	ILC	Day 28	NBPF15	-2.83791	5.73137	-2.63086	0.0138998	0.443767	-2.45984
Single-cell pbulk	ILC	Day 1	CAT	-2.7063	6.9529	-2.58501	0.015461	0.445515	-2.4214
Single-cell pbulk	ILC	Day 1	ORMDL3	-2.72123	5.86752	-2.74778	0.0156647	0.445712	-2.41663
Single-cell pbulk	ILC	Day 1	POLR2H	2.41976	6.14323	2.58274	0.0157206	0.445712	2.41534
Single-cell pbulk	ILC	Day 1	HSPBAP1	1.73158	5.55292	2.74936	0.0158928	0.445712	2.41137
Single-cell pbulk	ILC	Day 1	ILVBL	2.30106	5.52735	2.57195	0.0159348	0.445712	2.41041
Single-cell pbulk	ILC	Day 1	KAT7	-2.73632	6.15024	-2.56756	0.0160969	0.445712	-2.40671
Single-cell pbulk	ILC	Day 1	NAE1	2.42166	6.12996	2.68026	0.0161845	0.445712	2.40473
Single-cell pbulk	ILC	Day 1	DDI2	2.04595	5.54449	2.5638	0.0162371	0.445712	2.40354
Single-cell pbulk	ILC	Day 1	PFKP	2.20968	5.64725	2.77251	0.0162669	0.445712	2.40287
Single-cell pbulk	ILC	Day 1	LINC00936	-2.57854	7.00913	-2.82926	0.0162997	0.445712	-2.40214
Single-cell pbulk	ILC	Day 1	WDR4	-2.35407	5.35149	-2.56163	0.0163183	0.445712	-2.40172
Single-cell pbulk	ILC	Day 1	ZEB1	2.18602	6.64941	2.67493	0.0163404	0.445712	2.40122
Single-cell pbulk	ILC	Day 28	PIK3C2A	2.75754	5.77721	2.62623	0.0140506	0.445766	2.45597
Single-cell pbulk	ILC	Day 28	CCDC117	2.20807	5.48179	2.63614	0.0141211	0.445766	2.45417
Single-cell pbulk	ILC	Day 1	ADARB1	-2.46787	5.35665	-2.55651	0.0165121	0.446799	-2.39739
Single-cell pbulk	ILC	Day 1	UBAP1	1.69318	6.12323	2.67691	0.0167851	0.446799	2.39138
Single-cell pbulk	ILC	Day 1	MAP3K5	-2.38458	6.13326	-2.69776	0.0168367	0.446799	-2.39025
Single-cell pbulk	ILC	Day 1	MARK3	2.50773	6.63243	2.76046	0.0169281	0.446799	2.38826
Single-cell pbulk	ILC	Day 1	RAB39B	2.22747	5.33435	2.54899	0.0169812	0.446799	2.38712
Single-cell pbulk	ILC	Day 1	IGFBP7	2.87724	6.58925	2.73827	0.0169857	0.446799	2.38702
Single-cell pbulk	ILC	Day 1	ZG16B	2.62786	5.84223	2.54871	0.0170172	0.446799	2.38634
Single-cell pbulk	ILC	Day 1	NDUFB5	-2.67498	6.24279	-2.55029	0.0170869	0.446799	-2.38483
Single-cell pbulk	ILC	Day 1	ALOX5AP	-2.63538	5.71165	-2.66282	0.0170959	0.446799	-2.38464
Single-cell pbulk	ILC	Day 1	PLEKHA2	-2.8895	6.39955	-2.53519	0.0173412	0.448665	-2.37939
Single-cell pbulk	ILC	Day 1	CUEDC2	2.83702	6.17424	2.62136	0.0173415	0.448665	2.37939
Single-cell pbulk	ILC	Day 1	TSTD2	2.91626	5.58652	2.53227	0.0174575	0.448665	2.37693
Single-cell pbulk	ILC	Day 1	C11orf57	2.78447	5.91921	2.69765	0.0176793	0.448665	2.37227
Single-cell pbulk	ILC	Day 1	C1orf63	1.13072	8.81868	2.70848	0.017711	0.448665	2.37161
Single-cell pbulk	ILC	Day 1	XPNPEP3	1.97158	5.44493	2.52963	0.0178297	0.448665	2.36914
Single-cell pbulk	ILC	Day 1	MBNL3	-2.87295	5.51606	-2.52948	0.0178486	0.448665	-2.36874
Single-cell pbulk	ILC	Day 1	CISD1	2.56189	5.60107	2.53176	0.0178834	0.448665	2.36802
Single-cell pbulk	ILC	Day 1	MMADHC	2.29202	7.05639	2.51824	0.0180274	0.448665	2.36505
Single-cell pbulk	ILC	Day 1	ZNF506	1.9968	5.91051	2.52872	0.018042	0.448665	2.36476
Single-cell pbulk	ILC	Day 1	TSN	2.73735	6.30522	2.52395	0.0180456	0.448665	2.36468
Single-cell pbulk	ILC	Day 1	C1orf174	2.27702	5.74008	2.65342	0.0182682	0.451112	2.36014
Single-cell pbulk	ILC	Day 1	ABCF2	-2.49503	6.03523	-2.51157	0.0183046	0.451112	-2.3594
Single-cell pbulk	ILC	Day 1	GMPPB	2.63752	5.72621	2.50546	0.0185618	0.453048	2.35422
Single-cell pbulk	ILC	Day 1	ZBTB10	2.75835	5.99878	2.66726	0.0185854	0.453048	2.35374
Single-cell pbulk	ILC	Day 1	HSD17B12	1.43291	5.67221	2.74102	0.0187505	0.453048	2.35045
Single-cell pbulk	ILC	Day 1	OPA1	2.35987	5.88167	2.80915	0.0187615	0.453048	2.35024
Single-cell pbulk	ILC	Day 1	VPRBP	-2.0909	5.63793	-2.60581	0.0189618	0.453048	-2.34628
Single-cell pbulk	ILC	Day 1	TRANK1	2.58356	6.66913	2.49446	0.0190331	0.453048	2.34488
Single-cell pbulk	ILC	Day 1	RRP8	-2.74744	5.83053	-2.49347	0.0190759	0.453048	-2.34404
Single-cell pbulk	ILC	Day 1	BRD2	-2.33544	7.91108	-2.48987	0.0192328	0.453048	-2.34099
Single-cell pbulk	ILC	Day 1	ELL2	-2.18042	5.93608	-2.60719	0.0192434	0.453048	-2.34078
Single-cell pbulk	ILC	Day 1	EID2	-2.66662	5.71165	-2.57985	0.0192649	0.453048	-2.34036
Single-cell pbulk	ILC	Day 1	CRTC2	2.15426	6.5444	2.495	0.0192701	0.453048	2.34026
Single-cell pbulk	ILC	Day 28	CEP350	-2.08546	7.39684	-2.61378	0.0144634	0.454022	-2.44554
Single-cell pbulk	ILC	Day 28	SPCS1	2.14313	8.15259	2.60971	0.0146009	0.454191	2.44213
Single-cell pbulk	ILC	Day 28	JMJD8	2.58611	6.14935	2.77721	0.0147677	0.454191	2.43803
Single-cell pbulk	ILC	Day 28	C21orf33	2.36619	6.26381	2.76366	0.014809	0.454191	2.43702
Single-cell pbulk	ILC	Day 28	ZNF85	2.49692	5.57006	2.60047	0.0149173	0.454191	2.43438
Single-cell pbulk	ILC	Day 28	UBASH3B	2.71456	5.79496	2.59933	0.0149567	0.454191	2.43343
Single-cell pbulk	ILC	Day 28	C1orf174	2.39929	5.74008	2.75247	0.0149717	0.454191	2.43306
Single-cell pbulk	ILC	Day 28	C1orf52	2.65017	6.4	2.59629	0.0150624	0.454191	2.43087
Single-cell pbulk	ILC	Day 28	GNAQ	-2.39319	6.22239	-2.77998	0.0151155	0.454191	-2.4296
Single-cell pbulk	ILC	Day 1	LGALS8	-3.01933	6.40156	-2.48237	0.019564	0.456224	-2.33461
Single-cell pbulk	ILC	Day 1	MTIF2	2.20633	5.58679	2.54501	0.0195676	0.456224	2.33454
Single-cell pbulk	ILC	Day 1	RENBP	2.24427	5.31721	2.47859	0.0201377	0.461808	2.32377
Single-cell pbulk	ILC	Day 1	EEPD1	2.43976	5.82053	2.47462	0.0201792	0.461808	2.323
Single-cell pbulk	ILC	Day 1	ZSCAN18	-2.4075	5.93023	-2.46668	0.0202731	0.461808	-2.32125
Single-cell pbulk	ILC	Day 1	FNDC3A	2.38574	6.29482	2.55821	0.0203012	0.461808	2.32073
Single-cell pbulk	ILC	Day 1	METTL4	2.10938	5.27777	2.47037	0.0203087	0.461808	2.3206
Single-cell pbulk	ILC	Day 1	UVSSA	-2.56135	5.36536	-2.59655	0.0204497	0.461808	-2.31799
Single-cell pbulk	ILC	Day 1	B2M	0.408029	14.2429	2.68298	0.020551	0.461808	2.31613
Single-cell pbulk	ILC	Day 1	GALK2	-2.49208	5.8678	-2.62326	0.0206659	0.461808	-2.31403
Single-cell pbulk	ILC	Day 1	AKIRIN2	2.28735	6.6507	2.45941	0.0206722	0.461808	2.31392
Single-cell pbulk	ILC	Day 1	RHOF	1.98009	7.48268	2.45717	0.0207142	0.461808	2.31315
Single-cell pbulk	ILC	Day 1	LAP3	1.61035	6.08352	2.58768	0.0207229	0.461808	2.313
Single-cell pbulk	ILC	Day 1	ZFP36L1	2.51551	9.14038	2.46509	0.0207933	0.461808	2.31172
Single-cell pbulk	ILC	Day 1	SYNJ2	-2.35882	5.63535	-2.45568	0.0209788	0.46341	-2.30837
Single-cell pbulk	ILC	Day 1	FMNL1	-1.77851	8.30124	-2.6102	0.0210304	0.46341	-2.30744
Single-cell pbulk	ILC	Day 28	ALG2	2.79448	6.34208	2.59113	0.0155424	0.464537	2.41949
Single-cell pbulk	ILC	Day 1	ZSWIM6	2.43236	5.64337	2.69601	0.0213309	0.466812	2.30208
Single-cell pbulk	ILC	Day 1	PPP3CB	-2.68275	5.98228	-2.54866	0.0213871	0.466812	-2.30108
Single-cell pbulk	ILC	Day 1	HNRNPA0	-1.65678	8.64534	-2.44174	0.0214493	0.466812	-2.29998
Single-cell pbulk	ILC	Day 1	PIM2	2.65422	7.72898	2.45177	0.0215171	0.466812	2.29879
Single-cell pbulk	ILC	Day 1	RSAD1	2.39908	5.80339	2.5653	0.0216392	0.467656	2.29664
Single-cell pbulk	ILC	Day 1	PHF6	2.90133	5.98708	2.43963	0.0218322	0.470019	2.29328
Single-cell pbulk	ILC	Day 1	GDPD5	-2.7365	5.96212	-2.6275	0.0219314	0.470354	-2.29155
Single-cell pbulk	ILC	Day 1	PSTK	-2.10629	5.2522	-2.43592	0.0221261	0.472725	-2.2882
Single-cell pbulk	ILC	Day 1	ITFG2	2.42083	6.44306	2.42569	0.0222389	0.472897	2.28626
Single-cell pbulk	ILC	Day 1	P2RY14	2.00874	5.28321	2.42577	0.0223025	0.472897	2.28518
Single-cell pbulk	ILC	Day 28	AKIRIN1	2.37135	7.0062	2.82877	0.0159519	0.474013	2.41001
Single-cell pbulk	ILC	Day 28	UBXN2B	2.29011	5.62079	2.80376	0.0160797	0.474013	2.4071
Single-cell pbulk	ILC	Day 28	C11orf48	2.77801	6.13282	2.56714	0.0161125	0.474013	2.40636
Single-cell pbulk	ILC	Day 1	ATG2A	-2.10825	5.63623	-2.52812	0.0224944	0.475174	-2.28191
Single-cell pbulk	ILC	Day 28	WDR3	2.81102	5.45363	2.56152	0.0163225	0.475294	2.40162
Single-cell pbulk	ILC	Day 28	RPS6KA4	2.1944	5.58652	2.82977	0.0163253	0.475294	2.40156
Single-cell pbulk	ILC	Day 28	FAM172A	2.73059	6.59425	2.56905	0.0164265	0.475775	2.3993
Single-cell pbulk	ILC	Day 1	ABHD16A	2.08378	6.24579	2.52663	0.022722	0.476605	2.27808
Single-cell pbulk	ILC	Day 1	NARS	1.69977	6.29454	2.52735	0.0227757	0.476605	2.27718
Single-cell pbulk	ILC	Day 1	PRRC1	2.22223	6.28523	2.41546	0.0230221	0.476605	2.27307
Single-cell pbulk	ILC	Day 1	ZNF85	2.31844	5.57006	2.40835	0.0231223	0.476605	2.27141
Single-cell pbulk	ILC	Day 1	ZNF789	1.95002	5.33108	2.41684	0.0231388	0.476605	2.27113
Single-cell pbulk	ILC	Day 1	FAM173A	2.945	6.43565	2.41182	0.0232912	0.476605	2.26862
Single-cell pbulk	ILC	Day 1	PRDM2	2.87889	6.69525	2.48646	0.0232991	0.476605	2.26849
Single-cell pbulk	ILC	Day 1	ZFAND2B	-2.75365	6.27666	-2.40236	0.0234351	0.476605	-2.26627
Single-cell pbulk	ILC	Day 1	PHACTR4	-2.57321	6.07508	-2.54318	0.0234777	0.476605	-2.26557
Single-cell pbulk	ILC	Day 1	RAB5B	2.67261	6.18036	2.52772	0.0235876	0.476605	2.26378
Single-cell pbulk	ILC	Day 1	ANKIB1	-2.76622	5.8461	-2.40328	0.0237176	0.476605	-2.26167
Single-cell pbulk	ILC	Day 1	GOLPH3	2.57594	6.97751	2.39687	0.0237248	0.476605	2.26156
Single-cell pbulk	ILC	Day 1	NCAPD3	2.45855	5.86066	2.39556	0.0237942	0.476605	2.26044
Single-cell pbulk	ILC	Day 1	ICAM2	2.22257	7.99473	2.53442	0.0238171	0.476605	2.26007
Single-cell pbulk	ILC	Day 1	DOPEY2	-2.71162	5.85936	-2.40011	0.0240188	0.476605	-2.25683
Single-cell pbulk	ILC	Day 1	STRN3	2.15476	5.80795	2.39113	0.0240309	0.476605	2.25663
Single-cell pbulk	ILC	Day 1	AC016629.8	-2.38305	5.5668	-2.38788	0.024206	0.476605	-2.25384
Single-cell pbulk	ILC	Day 1	TYMS	2.48961	5.16917	2.38773	0.0242142	0.476605	2.25371
Single-cell pbulk	ILC	Day 1	TUBA1B	2.54688	8.96931	2.38674	0.0242682	0.476605	2.25286
Single-cell pbulk	ILC	Day 1	BAZ1A	-2.34881	7.14752	-2.62777	0.0242866	0.476605	-2.25256
Single-cell pbulk	ILC	Day 1	CYB5A	2.3362	5.9218	2.38712	0.0243434	0.476605	2.25167
Single-cell pbulk	ILC	Day 28	PCMTD2	2.66531	6.24764	2.55307	0.0166431	0.47674	2.3945
Single-cell pbulk	ILC	Day 28	ACSL5	2.34926	5.7798	2.56256	0.0166519	0.47674	2.3943
Single-cell pbulk	ILC	Day 28	TTC19	-2.59841	7.40306	-2.55855	0.0167434	0.47674	-2.39229
Single-cell pbulk	ILC	Day 28	RBM41	-2.02888	5.64895	-2.69805	0.0168624	0.47674	-2.38969
Single-cell pbulk	ILC	Day 28	GLG1	-2.10241	7.71675	-2.54735	0.016884	0.47674	-2.38922
Single-cell pbulk	ILC	Day 1	MTERFD2	-2.45961	5.89167	-2.46451	0.0246624	0.481173	-2.24665
Single-cell pbulk	ILC	Day 1	SCAMP4	2.06315	5.75436	2.51152	0.0248782	0.482566	2.24329
Single-cell pbulk	ILC	Day 1	PIGC	2.58382	5.81666	2.47618	0.0250447	0.482566	2.24071
Single-cell pbulk	ILC	Day 1	ORAI2	2.56501	6.54902	2.37795	0.0251104	0.482566	2.2397
Single-cell pbulk	ILC	Day 1	ZHX2	2.19185	5.34564	2.37085	0.0251431	0.482566	2.2392
Single-cell pbulk	ILC	Day 1	RNF26	1.75641	5.51865	2.51183	0.0253746	0.482566	2.23565
Single-cell pbulk	ILC	Day 1	CCNK	-3.16194	6.31477	-2.36382	0.0255398	0.482566	-2.23314
Single-cell pbulk	ILC	Day 1	SLC50A1	2.33814	5.95865	2.4591	0.025584	0.482566	2.23247
Single-cell pbulk	ILC	Day 1	C19orf48	-2.35775	5.41936	-2.36187	0.0256504	0.482566	-2.23146
Single-cell pbulk	ILC	Day 1	ZNF592	-3.07945	5.87881	-2.3617	0.0256605	0.482566	-2.23131
Single-cell pbulk	ILC	Day 1	RAB40C	2.20943	5.40549	2.36689	0.0257834	0.482566	2.22946
Single-cell pbulk	ILC	Day 1	CUX1	-2.79645	6.37167	-2.49421	0.025808	0.482566	-2.22909
Single-cell pbulk	ILC	Day 1	NIT2	2.2838	6.12996	2.46198	0.0258561	0.482566	2.22837
Single-cell pbulk	ILC	Day 1	OSTC	2.26289	7.66136	2.44316	0.02592	0.482566	2.22741
Single-cell pbulk	ILC	Day 1	TBC1D22A	2.72683	6.15867	2.36245	0.0259361	0.482566	2.22717
Single-cell pbulk	ILC	Day 28	ERAP1	-2.65681	6.67429	-2.66019	0.0173556	0.484818	-2.37909
Single-cell pbulk	ILC	Day 28	METAP2	-2.50135	6.41419	-2.6253	0.0175224	0.484818	-2.37556
Single-cell pbulk	ILC	Day 28	YIPF1	2.53613	5.49893	2.52974	0.0175589	0.484818	2.37479
Single-cell pbulk	ILC	Day 28	ETFDH	2.52651	5.51021	2.66923	0.017779	0.484818	2.37019
Single-cell pbulk	ILC	Day 28	ARRDC2	-2.80697	6.58819	-2.51989	0.0179596	0.484818	-2.36645
Single-cell pbulk	ILC	Day 28	GSR	-2.6134	5.94546	-2.52747	0.0180335	0.484818	-2.36493
Single-cell pbulk	ILC	Day 28	CHM	2.46705	6.05794	2.60041	0.0180447	0.484818	2.3647
Single-cell pbulk	ILC	Day 28	ZBTB10	2.82613	5.99878	2.68092	0.0181524	0.484818	2.36249
Single-cell pbulk	ILC	Day 28	MAGOH	2.11305	7.18093	2.51401	0.0182027	0.484818	2.36147
Single-cell pbulk	ILC	Day 28	RNF187	-2.52077	6.55404	-2.52012	0.0182704	0.484818	-2.36009
Single-cell pbulk	ILC	Day 28	MTIF2	2.26966	5.58679	2.57587	0.0183124	0.484818	2.35924
Single-cell pbulk	ILC	Day 28	STAT5B	-2.48795	6.81195	-2.64236	0.0184655	0.484818	-2.35615
Single-cell pbulk	ILC	Day 28	XPO5	2.17305	5.41065	2.50771	0.0184663	0.484818	2.35613
Single-cell pbulk	ILC	Day 28	SRRM2	-1.26751	9.26555	-2.63882	0.0184851	0.484818	-2.35576
Single-cell pbulk	ILC	Day 28	AKAP8	2.33195	6.00395	2.50609	0.018535	0.484818	2.35475
Single-cell pbulk	ILC	Day 28	CPSF4	-2.16846	5.36794	-2.50141	0.0187338	0.484818	-2.35079
Single-cell pbulk	ILC	Day 28	TMEM218	2.55594	5.79122	2.50834	0.0187502	0.484818	2.35046
Single-cell pbulk	ILC	Day 28	FARSA	2.67392	6.26381	2.61527	0.0187962	0.484818	2.34955
Single-cell pbulk	ILC	Day 28	SRSF1	2.9969	6.85975	2.49825	0.0188696	0.484818	2.3481
Single-cell pbulk	ILC	Day 28	MCRS1	2.86868	6.5329	2.49625	0.0189554	0.484818	2.34641
Single-cell pbulk	ILC	Day 28	TBX21	2.42553	5.32265	2.49564	0.018982	0.484818	2.34588
Single-cell pbulk	ILC	Day 28	ADCK3	2.14822	5.69451	2.49428	0.0191396	0.486631	2.3428
Single-cell pbulk	ILC	Day 1	ENG	-2.16202	5.68322	-2.45718	0.0266718	0.487408	-2.21629
Single-cell pbulk	ILC	Day 1	MAU2	-2.73426	5.81795	-2.40647	0.0267342	0.487408	-2.21538
Single-cell pbulk	ILC	Day 1	TELO2	2.2833	5.58393	2.34272	0.026764	0.487408	2.21494
Single-cell pbulk	ILC	Day 1	RAB3IP	2.30033	5.3825	2.34122	0.0268533	0.487408	2.21364
Single-cell pbulk	ILC	Day 1	MS4A1	2.17158	5.41181	2.34602	0.0268698	0.487408	2.2134
Single-cell pbulk	ILC	Day 1	DTD2	-1.80567	5.31721	-2.46799	0.0268816	0.487408	-2.21323
Single-cell pbulk	ILC	Day 1	IMPDH1	2.4781	5.88779	2.45626	0.0269186	0.487408	2.2127
Single-cell pbulk	ILC	Day 1	POC1B	-2.1265	5.73395	-2.49697	0.0269866	0.487408	-2.21171
Single-cell pbulk	ILC	Day 1	MFSD12	-2.27541	6.00721	-2.62935	0.0270378	0.487408	-2.21097
Single-cell pbulk	ILC	Day 1	LYSMD3	-2.41472	5.71165	-2.33769	0.0270638	0.487408	-2.2106
Single-cell pbulk	ILC	Day 28	TPGS2	2.90419	6.29712	2.48519	0.0194387	0.487851	2.33701
Single-cell pbulk	ILC	Day 28	ZSWIM6	2.46814	5.64337	2.75192	0.0194813	0.487851	2.33619
Single-cell pbulk	ILC	Day 28	TRIOBP	2.32378	5.51892	2.4848	0.0197656	0.487851	2.33077
Single-cell pbulk	ILC	Day 28	PDIA6	-2.17217	7.52643	-2.48492	0.0197691	0.487851	-2.3307
Single-cell pbulk	ILC	Day 28	DCPS	2.44763	5.53837	2.48037	0.0197729	0.487851	2.33063
Single-cell pbulk	ILC	Day 28	RAD52	-2.14897	5.31721	-2.47509	0.0198899	0.487851	-2.32842
Single-cell pbulk	ILC	Day 28	GNLY	5.14322	7.70385	2.48554	0.0199611	0.487851	2.32708
Single-cell pbulk	ILC	Day 28	ZNF593	2.81594	5.58679	2.63949	0.0200463	0.487851	2.32548
Single-cell pbulk	ILC	Day 28	XRCC6BP1	1.84524	5.39964	2.58556	0.0200937	0.487851	2.32459
Single-cell pbulk	ILC	Day 28	DLST	-2.60872	6.32324	-2.66677	0.020101	0.487851	-2.32446
Single-cell pbulk	ILC	Day 28	ATP6V1H	-2.27657	6.23395	-2.56417	0.0201426	0.487851	-2.32368
Single-cell pbulk	ILC	Day 1	PPP1R3E	2.13148	5.51865	2.44101	0.0273393	0.488172	2.20664
Single-cell pbulk	ILC	Day 1	C11orf48	2.5451	6.13282	2.3316	0.0274305	0.488172	2.20534
Single-cell pbulk	ILC	Day 1	TPT1-AS1	-2.75313	5.8255	-2.33064	0.027489	0.488172	-2.2045
Single-cell pbulk	ILC	Day 1	BIN3	2.4404	5.64922	2.46754	0.027507	0.488172	2.20425
Single-cell pbulk	ILC	Day 1	G6PC3	1.99795	5.5668	2.33616	0.0275878	0.488172	2.2031
Single-cell pbulk	ILC	Day 1	TUBA1C	2.42868	6.0931	2.32765	0.027671	0.488172	2.20192
Single-cell pbulk	ILC	Day 1	RFXANK	-2.57216	6.0321	-2.44163	0.0277798	0.488172	-2.20038
Single-cell pbulk	ILC	Day 1	LYPLA1	2.56431	7.14639	2.38774	0.0278012	0.488172	2.20008
Single-cell pbulk	ILC	Day 28	RBM4	-2.60965	7.00341	-2.46706	0.0202558	0.488486	-2.32158
Single-cell pbulk	ILC	Day 28	UNG	2.55428	5.78823	2.46194	0.0204921	0.489704	2.31721
Single-cell pbulk	ILC	Day 28	GALE	2.43651	6.14323	2.46921	0.0205576	0.489704	2.31601
Single-cell pbulk	ILC	Day 28	SLC20A1	2.18078	5.91111	2.5847	0.0205678	0.489704	2.31583
Single-cell pbulk	ILC	Day 1	GBE1	-2.1256	5.49308	-2.40414	0.0280784	0.490227	-2.19619
Single-cell pbulk	ILC	Day 1	PIK3C2A	2.42344	5.77721	2.32079	0.0280927	0.490227	2.19599
Single-cell pbulk	ILC	Day 28	SSH1	-2.68696	5.71165	-2.45788	0.0206813	0.49033	-2.31375
Single-cell pbulk	ILC	Day 1	LINC00116	2.52524	6.1623	2.31473	0.0284706	0.490981	2.19074
Single-cell pbulk	ILC	Day 1	CHMP2B	-2.64773	6.46137	-2.31167	0.0286629	0.490981	-2.18809
Single-cell pbulk	ILC	Day 1	CTSW	1.77533	10.3886	2.31817	0.0286725	0.490981	2.18796
Single-cell pbulk	ILC	Day 1	CHM	2.24062	6.05794	2.37508	0.028823	0.490981	2.1859
Single-cell pbulk	ILC	Day 1	CACTIN	-2.75625	5.41936	-2.30908	0.0288268	0.490981	-2.18585
Single-cell pbulk	ILC	Day 1	NSMCE2	-2.45822	5.66636	-2.39385	0.0288529	0.490981	-2.18549
Single-cell pbulk	ILC	Day 1	NBPF14	-2.58631	5.5215	-2.36698	0.0289419	0.490981	-2.18428
Single-cell pbulk	ILC	Day 1	CDIP1	1.97321	5.89595	2.40341	0.0289863	0.490981	2.18367
Single-cell pbulk	ILC	Day 1	C15orf57	2.43418	5.77952	2.30604	0.0290205	0.490981	2.18321
Single-cell pbulk	ILC	Day 1	TMEM256	-2.07584	6.66559	-2.30778	0.02918	0.490981	-2.18105
Single-cell pbulk	ILC	Day 1	SLC25A25	2.30673	5.69451	2.42666	0.0293009	0.490981	2.17941
Single-cell pbulk	ILC	Day 1	CDKN2AIPNL	2.20515	5.53864	2.45211	0.0293189	0.490981	2.17917
Single-cell pbulk	ILC	Day 1	NUP155	2.31749	5.61821	2.30361	0.0293855	0.490981	2.17828
Single-cell pbulk	ILC	Day 1	ACOT13	-2.72411	5.49049	-2.40223	0.0294024	0.490981	-2.17805
Single-cell pbulk	ILC	Day 1	FYCO1	-2.26246	5.55639	-2.39539	0.0295291	0.490981	-2.17635
Single-cell pbulk	ILC	Day 1	PHB	2.17607	6.62384	2.37907	0.029534	0.490981	2.17628
Single-cell pbulk	ILC	Day 28	CSRP1	2.21746	6.04081	2.62319	0.0208329	0.49185	2.311
Single-cell pbulk	ILC	Day 1	SCAND1	2.33597	7.46853	2.40145	0.029737	0.491856	2.17358
Single-cell pbulk	ILC	Day 1	MRPS2	-2.41425	6.10154	-2.29373	0.0298152	0.491856	-2.17254
Single-cell pbulk	ILC	Day 1	MYH9	-1.33408	9.01906	-2.29253	0.0298948	0.491856	-2.17148
Single-cell pbulk	ILC	Day 1	PHTF1	-2.55545	5.95696	-2.35712	0.0299368	0.491856	-2.17093
Single-cell pbulk	ILC	Day 28	MID1IP1	-2.45176	6.29896	-2.45807	0.0209815	0.492063	-2.30832
Single-cell pbulk	ILC	Day 28	NCOA7	-2.52189	6.95179	-2.62831	0.0210831	0.492063	-2.30649
Single-cell pbulk	ILC	Day 28	VPS37B	-2.71999	6.02721	-2.44891	0.0211047	0.492063	-2.30611
Single-cell pbulk	ILC	Day 1	KDM4A	-2.35701	5.51021	-2.47589	0.0301215	0.492888	-2.16849
Single-cell pbulk	ILC	Day 1	PNPLA6	1.83423	5.39379	2.48907	0.030175	0.492888	2.16779
Single-cell pbulk	ILC	Day 28	NUP43	2.37566	5.63793	2.61856	0.0213539	0.493755	2.30167
Single-cell pbulk	ILC	Day 28	INPP5B	2.67808	5.86521	2.54986	0.0217093	0.493755	2.29542
Single-cell pbulk	ILC	Day 28	ZNF592	-3.15118	5.87881	-2.43562	0.0217473	0.493755	-2.29475
Single-cell pbulk	ILC	Day 28	SPEN	-2.26594	6.80846	-2.44563	0.0217556	0.493755	-2.29461
Single-cell pbulk	ILC	Day 28	NTHL1	1.95581	5.50437	2.55055	0.0217798	0.493755	2.29419
Single-cell pbulk	ILC	Day 28	EIF2B5	2.57474	6.40995	2.51439	0.0219016	0.493755	2.29207
Single-cell pbulk	ILC	Day 28	ATMIN	2.69967	5.97865	2.4387	0.021972	0.493755	2.29085
Single-cell pbulk	ILC	Day 28	ERCC6L2	2.58923	5.88752	2.43597	0.0220436	0.493755	2.28962
Single-cell pbulk	ILC	Day 28	CYB561	-2.32658	6.34752	-2.59891	0.0222262	0.493755	-2.28648
Single-cell pbulk	ILC	Day 28	GLTSCR1	2.12879	5.45009	2.42437	0.0223054	0.493755	2.28513
Single-cell pbulk	ILC	Day 28	TIMM50	2.11683	5.67737	2.42178	0.0224357	0.493755	2.28291
Single-cell pbulk	ILC	Day 28	GMPPB	2.60588	5.72621	2.42128	0.0224605	0.493755	2.28249
Single-cell pbulk	ILC	Day 28	PHB	2.33077	6.62384	2.51282	0.0225241	0.493755	2.28141
Single-cell pbulk	ILC	Day 28	RRAGB	-2.44	5.67479	-2.55809	0.0226065	0.493755	-2.28002
Single-cell pbulk	ILC	Day 28	NAMPT	1.97603	6.04951	2.52362	0.0227146	0.493755	2.2782
Single-cell pbulk	ILC	Day 28	GTF3C2	2.25897	5.59522	2.41388	0.0228371	0.493755	2.27615
Single-cell pbulk	ILC	Day 28	MATK	-1.55759	7.26367	-2.51155	0.0230039	0.493755	-2.27337
Single-cell pbulk	ILC	Day 28	DCAF12	2.21008	5.50763	2.52698	0.0230903	0.493755	2.27194
Single-cell pbulk	ILC	Day 28	SH3BP1	2.58599	6.75543	2.40869	0.0231047	0.493755	2.2717
Single-cell pbulk	ILC	Day 28	CLPTM1L	2.51539	5.81666	2.4102	0.0231143	0.493755	2.27154
Single-cell pbulk	ILC	Day 28	UTP18	2.11663	6.10065	2.40845	0.0231169	0.493755	2.2715
Single-cell pbulk	ILC	Day 28	FBXO18	-2.7169	5.74008	-2.41374	0.0232325	0.493755	-2.26959
Single-cell pbulk	ILC	Day 28	WDR4	-2.20619	5.35149	-2.40026	0.0235454	0.493755	-2.26447
Single-cell pbulk	ILC	Day 28	DDI2	1.95047	5.54449	2.39961	0.0235798	0.493755	2.26391
Single-cell pbulk	ILC	Day 28	RPSAP58	-2.50795	5.68935	-2.59392	0.0235935	0.493755	-2.26368
Single-cell pbulk	ILC	Day 28	ATXN7	2.221	6.25122	2.50223	0.0236107	0.493755	2.26341
Single-cell pbulk	ILC	Day 28	CCDC88B	-2.45186	6.62785	-2.47332	0.023744	0.493755	-2.26125
Single-cell pbulk	ILC	Day 28	C20orf112	2.18343	6.33596	2.52108	0.0238656	0.493755	2.25929
Single-cell pbulk	ILC	Day 28	VILL	2.53586	5.55292	2.39586	0.0239082	0.493755	2.2586
Single-cell pbulk	ILC	Day 28	OAS2	2.77623	5.81122	2.40137	0.0239428	0.493755	2.25805
Single-cell pbulk	ILC	Day 28	GCA	-2.04256	5.33693	-2.39106	0.0240349	0.493755	-2.25657
Single-cell pbulk	ILC	Day 28	MGLL	2.56471	5.66894	2.39073	0.0240524	0.493755	2.25629
Single-cell pbulk	ILC	Day 28	MOB3A	2.66715	6.51971	2.45605	0.0242172	0.493755	2.25367
Single-cell pbulk	ILC	Day 28	ANP32E	-2.04443	7.30286	-2.38703	0.0242521	0.493755	-2.25311
Single-cell pbulk	ILC	Day 28	MAP3K5	-2.21429	6.13326	-2.51304	0.0242528	0.493755	-2.2531
Single-cell pbulk	ILC	Day 1	RCOR1	-2.49199	5.98225	-2.28553	0.030356	0.494406	-2.16541
Single-cell pbulk	ILC	Day 28	CARS2	2.49912	6.14065	2.5052	0.0243731	0.494413	2.2512
Single-cell pbulk	ILC	Day 1	MATK	-1.39407	7.26367	-2.37305	0.0304747	0.494906	-2.16386
Single-cell pbulk	ILC	Day 28	TBC1D1	2.35943	6.0744	2.38393	0.024723	0.499708	2.2457
Single-cell pbulk	ILC	Day 1	SBF1	2.19414	6.22667	2.35325	0.030896	0.500302	2.15841
Single-cell pbulk	ILC	Day 1	CLASRP	-2.47301	6.23409	-2.27426	0.0311133	0.501202	-2.15562
Single-cell pbulk	ILC	Day 1	PBX3	-2.43792	5.40807	-2.27371	0.0311508	0.501202	-2.15514
Single-cell pbulk	ILC	Day 1	TXNDC9	2.40869	5.91958	2.37117	0.0312538	0.501202	2.15383
Single-cell pbulk	ILC	Day 1	TRMU	2.2567	5.5755	2.27072	0.0313551	0.501202	2.15254
Single-cell pbulk	ILC	Day 1	CDC42SE1	-1.09454	8.59829	-2.27426	0.0313976	0.501202	-2.152
Single-cell pbulk	ILC	Day 1	MAP7D3	-2.7105	5.61849	-2.26864	0.0314975	0.501372	-2.15073
Single-cell pbulk	ILC	Day 1	OSBPL2	-2.25815	5.3285	-2.26468	0.0317709	0.501805	-2.14728
Single-cell pbulk	ILC	Day 1	TPRA1	2.55132	5.5755	2.26174	0.0319748	0.501805	2.14473
Single-cell pbulk	ILC	Day 1	UBA5	-2.41994	5.64079	-2.43552	0.0322536	0.501805	-2.14125
Single-cell pbulk	ILC	Day 1	TYW3	-2.28256	5.72907	-2.35773	0.0324011	0.501805	-2.13943
Single-cell pbulk	ILC	Day 1	ZNF561	-2.52493	5.6295	-2.32286	0.0324369	0.501805	-2.13898
Single-cell pbulk	ILC	Day 1	ZNF354B	2.18015	5.37121	2.25864	0.0324695	0.501805	2.13858
Single-cell pbulk	ILC	Day 1	SELM	2.33934	5.87365	2.26108	0.0325713	0.501805	2.13733
Single-cell pbulk	ILC	Day 1	USP12	1.8042	5.55381	2.34523	0.0326376	0.501805	2.13651
Single-cell pbulk	ILC	Day 1	BBC3	2.45676	5.97308	2.25088	0.0327393	0.501805	2.13527
Single-cell pbulk	ILC	Day 1	RPP38	2.08766	5.48179	2.38341	0.0327566	0.501805	2.13505
Single-cell pbulk	ILC	Day 1	SULT1A1	2.27893	5.77214	2.3849	0.032847	0.501805	2.13395
Single-cell pbulk	ILC	Day 1	SOS2	-2.35403	6.62433	-2.24564	0.0331148	0.501805	-2.13069
Single-cell pbulk	ILC	Day 1	TRIOBP	2.08281	5.51892	2.24961	0.0332332	0.501805	2.12925
Single-cell pbulk	ILC	Day 1	MGST2	2.43633	5.83937	2.24749	0.0332924	0.501805	2.12854
Single-cell pbulk	ILC	Day 1	USP20	1.79102	6.4951	2.24257	0.033336	0.501805	2.12801
Single-cell pbulk	ILC	Day 1	SP140	2.29693	5.71492	2.24501	0.0333575	0.501805	2.12775
Single-cell pbulk	ILC	Day 1	PIAS4	2.33119	5.47594	2.50707	0.0333898	0.501805	2.12736
Single-cell pbulk	ILC	Day 1	TMEM199	2.08133	5.70294	2.24141	0.0334201	0.501805	2.127
Single-cell pbulk	ILC	Day 1	KIAA1430	1.86644	6.85121	2.24731	0.0335046	0.501805	2.12598
Single-cell pbulk	ILC	Day 1	C1orf27	-2.27944	5.37379	-2.23903	0.0335925	0.501805	-2.12493
Single-cell pbulk	ILC	Day 1	ARF3	2.31019	6.2011	2.33468	0.0336208	0.501805	2.12459
Single-cell pbulk	ILC	Day 1	GBA	1.8556	5.44493	2.24429	0.0336249	0.501805	2.12454
Single-cell pbulk	ILC	Day 1	GBA2	-1.57841	5.52735	-2.34444	0.0336398	0.501805	-2.12436
Single-cell pbulk	ILC	Day 1	ITPK1	-2.49036	5.72036	-2.34275	0.0336681	0.501805	-2.12402
Single-cell pbulk	ILC	Day 1	KDM4C	-2.62777	6.88233	-2.23443	0.0339294	0.501805	-2.12091
Single-cell pbulk	ILC	Day 1	LATS2	-2.18743	5.50464	-2.2332	0.0340196	0.501805	-2.11984
Single-cell pbulk	ILC	Day 1	KCTD20	2.55911	6.2198	2.29956	0.0340231	0.501805	2.1198
Single-cell pbulk	ILC	Day 1	ELOVL6	2.17964	5.6095	2.23758	0.0341434	0.501805	2.11837
Single-cell pbulk	ILC	Day 1	FAM35A	2.49547	5.94539	2.34325	0.0342941	0.501805	2.1166
Single-cell pbulk	ILC	Day 1	ALG2	2.41433	6.34208	2.2343	0.0343366	0.501805	2.1161
Single-cell pbulk	ILC	Day 1	ZNF618	2.4002	5.61821	2.47366	0.0343685	0.501805	2.11572
Single-cell pbulk	ILC	Day 1	GLTPD1	2.01437	5.9441	2.30828	0.0344421	0.501805	2.11486
Single-cell pbulk	ILC	Day 1	KLHL9	2.19852	6.04366	2.31208	0.0344717	0.501805	2.11451
Single-cell pbulk	ILC	Day 1	PPP2R4	-2.68201	5.84223	-2.39083	0.0345741	0.501994	-2.11331
Single-cell pbulk	ILC	Day 1	MTO1	2.39309	5.57836	2.22292	0.0347847	0.50375	2.11086
Single-cell pbulk	ILC	Day 1	IFNAR1	-2.36673	6.90342	-2.22384	0.0350451	0.505083	-2.10784
Single-cell pbulk	ILC	Day 1	LSM14B	2.3468	6.06951	2.27714	0.0350565	0.505083	2.10771
Single-cell pbulk	ILC	Day 28	ZCCHC10	2.15598	5.53252	2.37007	0.0251869	0.505467	2.23852
Single-cell pbulk	ILC	Day 28	FAM35A	2.61352	5.94539	2.50119	0.0253107	0.505467	2.23663
Single-cell pbulk	ILC	Day 28	CBWD5	-1.94437	5.90166	-2.47596	0.0253372	0.505467	-2.23622
Single-cell pbulk	ILC	Day 28	C12orf49	-2.29286	5.33693	-2.37702	0.0253973	0.505467	-2.23531
Single-cell pbulk	ILC	Day 28	G6PC3	2.04636	5.5668	2.37062	0.0255684	0.505467	2.23271
Single-cell pbulk	ILC	Day 28	CYB5B	2.36071	6.2515	2.37188	0.0256025	0.505467	2.23219
Single-cell pbulk	ILC	Day 28	MED11	2.31754	5.59237	2.3621	0.0256377	0.505467	2.23166
Single-cell pbulk	ILC	Day 1	MRPL42	-2.74097	6.13928	-2.21924	0.0352443	0.505482	-2.10554
Single-cell pbulk	ILC	Day 1	ATMIN	2.44548	5.97865	2.22249	0.0352641	0.505482	2.10531
Single-cell pbulk	ILC	Day 28	NFX1	2.47658	5.87881	2.35692	0.0259345	0.508194	2.22719
Single-cell pbulk	ILC	Day 28	MYH9	-1.41418	9.01906	-2.34669	0.0265304	0.508194	-2.21836
Single-cell pbulk	ILC	Day 28	TFE3	2.41021	5.43065	2.34287	0.0267549	0.508194	2.21507
Single-cell pbulk	ILC	Day 28	GOLGA8A	2.19069	5.29749	2.44733	0.0267862	0.508194	2.21462
Single-cell pbulk	ILC	Day 28	TCEAL8	1.97798	6.2434	2.48062	0.0268195	0.508194	2.21413
Single-cell pbulk	ILC	Day 28	ZNF655	2.54733	6.14686	2.34117	0.0268561	0.508194	2.2136
Single-cell pbulk	ILC	Day 28	GARS	2.75835	6.16037	2.34475	0.0269028	0.508194	2.21293
Single-cell pbulk	ILC	Day 28	NAA20	-2.20015	6.33426	-2.4469	0.0269883	0.508194	-2.21169
Single-cell pbulk	ILC	Day 28	MALT1	1.88498	7.544	2.46643	0.0269946	0.508194	2.2116
Single-cell pbulk	ILC	Day 28	METTL10	2.61914	5.84844	2.3462	0.0270057	0.508194	2.21143
Single-cell pbulk	ILC	Day 28	LONP1	2.15054	5.49634	2.42434	0.0271913	0.508194	2.20876
Single-cell pbulk	ILC	Day 28	PHLDB3	-2.26761	5.3285	-2.33386	0.0272937	0.508194	-2.20729
Single-cell pbulk	ILC	Day 28	AF213884.2	2.17688	5.41065	2.33311	0.0275913	0.508194	2.20305
Single-cell pbulk	ILC	Day 28	SCAMP3	2.20117	6.49988	2.32887	0.0275964	0.508194	2.20298
Single-cell pbulk	ILC	Day 28	FAM126B	-2.4638	5.46492	-2.32873	0.0276052	0.508194	-2.20285
Single-cell pbulk	ILC	Day 28	KCTD20	2.68704	6.2198	2.40016	0.0277469	0.508194	2.20085
Single-cell pbulk	ILC	Day 28	RAB10	-2.36003	6.53625	-2.32614	0.0277633	0.508194	-2.20062
Single-cell pbulk	ILC	Day 28	BAZ1A	-2.28547	7.14752	-2.55291	0.0278247	0.508194	-2.19975
Single-cell pbulk	ILC	Day 28	DDX51	2.38798	5.6295	2.32343	0.02793	0.508194	2.19827
Single-cell pbulk	ILC	Day 28	MICALL1	1.97297	5.62079	2.43771	0.027938	0.508194	2.19816
Single-cell pbulk	ILC	Day 28	ABHD16A	2.00553	6.24579	2.4174	0.0282318	0.508194	2.19405
Single-cell pbulk	ILC	Day 28	FAM228B	2.96385	5.80952	2.44334	0.0282655	0.508194	2.19358
Single-cell pbulk	ILC	Day 28	CYC1	-2.05539	6.78611	-2.4264	0.0282821	0.508194	-2.19335
Single-cell pbulk	ILC	Day 28	MEF2A	-2.83873	6.93086	-2.43159	0.0283637	0.508194	-2.19222
Single-cell pbulk	ILC	Day 28	WBSCR22	-1.98033	6.60788	-2.43696	0.0283697	0.508194	-2.19214
Single-cell pbulk	ILC	Day 28	LYPLA1	2.6211	7.14639	2.37546	0.028435	0.508194	2.19123
Single-cell pbulk	ILC	Day 28	SFI1	2.46577	6.13299	2.39155	0.0284802	0.508194	2.19061
Single-cell pbulk	ILC	Day 28	SIDT1	2.28575	5.90207	2.31446	0.0284878	0.508194	2.1905
Single-cell pbulk	ILC	Day 28	FBXW2	2.65127	5.81638	2.31146	0.0286766	0.508194	2.1879
Single-cell pbulk	ILC	Day 28	CWC22	2.6876	5.8795	2.31776	0.028733	0.508194	2.18713
Single-cell pbulk	ILC	Day 28	SYNJ2	-2.22013	5.63535	-2.31372	0.0288032	0.508194	-2.18617
Single-cell pbulk	ILC	Day 28	STT3A	2.18171	6.35854	2.39209	0.0288709	0.508194	2.18525
Single-cell pbulk	ILC	Day 28	SAP30L	2.50641	5.69193	2.30786	0.029132	0.508194	2.1817
Single-cell pbulk	ILC	Day 28	E4F1	2.08211	5.60107	2.43878	0.0291443	0.508194	2.18153
Single-cell pbulk	ILC	Day 28	PRDX1	-2.44587	7.33212	-2.30415	0.0291478	0.508194	-2.18148
Single-cell pbulk	ILC	Day 28	LGALS8	-2.77182	6.40156	-2.29853	0.029503	0.508194	-2.1767
Single-cell pbulk	ILC	Day 28	NUDT1	2.38715	5.87711	2.29826	0.029758	0.508194	2.1733
Single-cell pbulk	ILC	Day 28	NME6	2.06446	5.5215	2.43356	0.0298527	0.508194	2.17204
Single-cell pbulk	ILC	Day 28	NBL1	-2.27583	5.31136	-2.29586	0.0301575	0.508194	-2.16802
Single-cell pbulk	ILC	Day 28	PI4KA	-2.59449	6.3618	-2.29523	0.0301971	0.508194	-2.1675
Single-cell pbulk	ILC	Day 28	PGM3	-1.60451	5.31721	-2.43583	0.0302	0.508194	-2.16746
Single-cell pbulk	ILC	Day 28	TMED3	2.14273	6.04951	2.38564	0.0302399	0.508194	2.16693
Single-cell pbulk	ILC	Day 28	PLEKHA2	-2.60222	6.39955	-2.28512	0.0303829	0.508194	-2.16506
Single-cell pbulk	ILC	Day 28	ANKMY2	-2.25128	5.47879	-2.37746	0.0304716	0.508194	-2.16391
Single-cell pbulk	ILC	Day 28	GTPBP4	2.30486	5.92438	2.43484	0.0304933	0.508194	2.16362
Single-cell pbulk	ILC	Day 28	PHF5A	-2.13455	6.17138	-2.43324	0.0305272	0.508194	-2.16318
Single-cell pbulk	ILC	Day 28	PTPN12	-2.28408	6.52584	-2.39176	0.0306806	0.508194	-2.16119
Single-cell pbulk	ILC	Day 28	PDCD11	-2.39691	5.60781	-2.28781	0.0306996	0.508194	-2.16094
Single-cell pbulk	ILC	Day 28	GCHFR	2.51189	5.72879	2.41752	0.0307486	0.508194	2.16031
Single-cell pbulk	ILC	Day 28	RPS6KC1	2.41601	5.62923	2.3545	0.0307882	0.508194	2.1598
Single-cell pbulk	ILC	Day 28	NINJ1	2.11088	6.66893	2.39233	0.0309074	0.508194	2.15826
Single-cell pbulk	ILC	Day 28	NIT2	2.23135	6.12996	2.37175	0.0309165	0.508194	2.15815
Single-cell pbulk	ILC	Day 28	LRRC14	2.09882	5.7598	2.37057	0.0309723	0.508194	2.15743
Single-cell pbulk	ILC	Day 28	SLC25A25	2.27883	5.69451	2.39577	0.0310478	0.508194	2.15646
Single-cell pbulk	ILC	Day 28	SACS	2.54566	6.04496	2.33744	0.0310555	0.508194	2.15636
Single-cell pbulk	ILC	Day 28	POC1B	-2.00968	5.73395	-2.42128	0.031087	0.508194	-2.15596
Single-cell pbulk	ILC	Day 28	MAT2A	2.70447	6.87961	2.35383	0.0311444	0.508194	2.15522
Single-cell pbulk	ILC	Day 28	RAB37	1.8022	7.53823	2.42706	0.0311909	0.508194	2.15463
Single-cell pbulk	ILC	Day 28	C15orf57	2.41819	5.77952	2.27225	0.0312504	0.508194	2.15387
Single-cell pbulk	ILC	Day 28	CDIP1	1.96893	5.89595	2.36455	0.03129	0.508194	2.15337
Single-cell pbulk	ILC	Day 28	MAEA	2.69973	5.89425	2.26934	0.0314491	0.508194	2.15134
Single-cell pbulk	ILC	Day 28	PARN	-2.70224	6.12439	-2.2662	0.0316656	0.508194	-2.14861
Single-cell pbulk	ILC	Day 28	PRKRIP1	-1.9645	6.159	-2.46025	0.0317264	0.508194	-2.14784
Single-cell pbulk	ILC	Day 28	PEPD	2.63074	5.99225	2.26501	0.0317477	0.508194	2.14757
Single-cell pbulk	ILC	Day 28	RMDN3	2.2271	5.57264	2.26435	0.0317937	0.508194	2.14699
Single-cell pbulk	ILC	Day 28	ZSCAN18	-2.19931	5.93023	-2.26264	0.0319125	0.508194	-2.1455
Single-cell pbulk	ILC	Day 28	EIF4EBP1	-1.94588	5.43908	-2.26928	0.0320443	0.508194	-2.14386
Single-cell pbulk	ILC	Day 28	STX4	2.21877	6.21695	2.44418	0.032185	0.508194	2.14211
Single-cell pbulk	ILC	Day 28	MRPS24	2.52257	6.40164	2.25699	0.0323076	0.508194	2.14058
Single-cell pbulk	ILC	Day 28	NECAP1	2.24583	5.9645	2.26232	0.03244	0.508194	2.13895
Single-cell pbulk	ILC	Day 28	RP11-326I11.3	2.08009	5.31463	2.38038	0.0325143	0.508194	2.13803
Single-cell pbulk	ILC	Day 28	ATG9A	-2.02294	5.31721	-2.25212	0.0326515	0.508194	-2.13634
Single-cell pbulk	ILC	Day 28	BIN3	2.38039	5.64922	2.37609	0.0326885	0.508194	2.13589
Single-cell pbulk	ILC	Day 28	CUEDC2	2.47956	6.17424	2.31467	0.0328021	0.508194	2.1345
Single-cell pbulk	ILC	Day 28	DNPEP	-2.56845	6.01265	-2.45162	0.0328626	0.508194	-2.13376
Single-cell pbulk	ILC	Day 28	KIAA2018	-2.3763	6.15166	-2.25283	0.0329582	0.508194	-2.13259
Single-cell pbulk	ILC	Day 28	CBFB	-2.41944	6.08637	-2.25322	0.0331108	0.508194	-2.13074
Single-cell pbulk	ILC	Day 28	RP11-159G9.5	1.89816	5.61209	2.43921	0.0331987	0.508194	2.12967
Single-cell pbulk	ILC	Day 28	MGST2	2.39817	5.83937	2.24958	0.0332232	0.508194	2.12937
Single-cell pbulk	ILC	Day 28	SMNDC1	-2.59847	6.72438	-2.24234	0.0333527	0.508194	-2.12781
Single-cell pbulk	ILC	Day 28	FZR1	-1.7561	5.27192	-2.24682	0.0334462	0.508194	-2.12669
Single-cell pbulk	ILC	Day 28	FRS2	1.90658	5.45622	2.34192	0.0334575	0.508194	2.12655
Single-cell pbulk	ILC	Day 28	MBD3	-2.50382	5.64922	-2.24819	0.0334799	0.508194	-2.12628
Single-cell pbulk	ILC	Day 28	MMGT1	1.96116	6.34269	2.24156	0.0334881	0.508194	2.12618
Single-cell pbulk	ILC	Day 28	CMAS	-1.88221	5.94668	-2.3406	0.0335526	0.508194	-2.12541
Single-cell pbulk	ILC	Day 28	SGSH	-1.78024	5.39964	-2.23956	0.033554	0.508194	-2.12539
Single-cell pbulk	ILC	Day 1	DGKE	-1.78962	5.44751	-2.32272	0.0356034	0.509047	-2.10143
Single-cell pbulk	ILC	Day 28	RGS14	-1.99289	6.87644	-2.35724	0.0337172	0.509215	-2.12344
Single-cell pbulk	ILC	Day 28	MRGBP	2.27899	5.98708	2.3362	0.0338027	0.509215	2.12242
Single-cell pbulk	ILC	Day 28	RBL1	2.36687	5.57353	2.22987	0.0342664	0.512004	2.11692
Single-cell pbulk	ILC	Day 28	TMEM208	-2.21528	6.3395	-2.22966	0.0342815	0.512004	-2.11675
Single-cell pbulk	ILC	Day 28	SLC2A4RG	2.5003	5.9528	2.22903	0.0343284	0.512004	2.11619
Single-cell pbulk	ILC	Day 28	EHBP1L1	-2.54931	6.72663	-2.29618	0.0343523	0.512004	-2.11591
Single-cell pbulk	ILC	Day 28	SULT1A1	2.24971	5.77214	2.36169	0.0344692	0.512387	2.11454
Single-cell pbulk	ILC	Day 28	MTMR14	2.56782	6.14908	2.22474	0.0346482	0.513152	2.11245
Single-cell pbulk	ILC	Day 28	MLEC	2.25685	6.869	2.22402	0.0349319	0.513152	2.10915
Single-cell pbulk	ILC	Day 28	ASF1A	-2.53665	5.77694	-2.29832	0.0350321	0.513152	-2.10799
Single-cell pbulk	ILC	Day 28	AC016629.8	-2.20596	5.5668	-2.21631	0.0352851	0.513152	-2.10507
Single-cell pbulk	ILC	Day 28	ATG16L2	2.4038	6.17359	2.21621	0.0352924	0.513152	2.10499
Single-cell pbulk	ILC	Day 28	ZBTB8OS	-2.70112	6.0068	-2.21543	0.0353519	0.513152	-2.1043
Single-cell pbulk	ILC	Day 28	RP3-395M20.12	-1.90163	5.74851	-2.33613	0.0355484	0.513152	-2.10206
Single-cell pbulk	ILC	Day 28	GDPD5	-2.46332	5.96212	-2.36371	0.0356064	0.513152	-2.10139
Single-cell pbulk	ILC	Day 28	TIMM17B	2.66522	6.15166	2.2137	0.0356349	0.513152	2.10107
Single-cell pbulk	ILC	Day 28	TMEM18	-2.10129	5.87231	-2.28476	0.0361485	0.513152	-2.09525
Single-cell pbulk	ILC	Day 28	SYNC	-2.82081	6.2181	-2.33712	0.0362229	0.513152	-2.09442
Single-cell pbulk	ILC	Day 28	STARD7	-2.37356	6.62038	-2.20384	0.036246	0.513152	-2.09416
Single-cell pbulk	ILC	Day 28	TBXA2R	2.2285	5.64922	2.2088	0.0363548	0.513152	2.09294
Single-cell pbulk	ILC	Day 28	IFRD2	2.2087	5.68152	2.34011	0.0363627	0.513152	2.09285
Single-cell pbulk	ILC	Day 28	EBPL	2.28389	5.84481	2.20505	0.0364622	0.513152	2.09174
Single-cell pbulk	ILC	Day 28	SOS1	-2.37455	6.34643	-2.24856	0.0365635	0.513152	-2.0906
Single-cell pbulk	ILC	Day 28	SERTAD1	2.80395	5.89881	2.26832	0.0365718	0.513152	2.09051
Single-cell pbulk	ILC	Day 28	TES	2.52929	7.27666	2.20556	0.0366032	0.513152	2.09016
Single-cell pbulk	ILC	Day 28	STK38L	2.1822	5.42779	2.19892	0.0366317	0.513152	2.08985
Single-cell pbulk	ILC	Day 28	PUM1	-2.29261	6.91721	-2.25561	0.036681	0.513152	-2.0893
Single-cell pbulk	ILC	Day 28	PRUNE	2.03924	5.53021	2.19813	0.0366941	0.513152	2.08915
Single-cell pbulk	ILC	Day 28	APOL6	-2.52775	6.50549	-2.19763	0.0367337	0.513152	-2.08871
Single-cell pbulk	ILC	Day 28	TMEM41B	2.48883	5.78279	2.31563	0.0367495	0.513152	2.08854
Single-cell pbulk	ILC	Day 28	LSM14B	2.35242	6.06951	2.25232	0.0368397	0.513152	2.08754
Single-cell pbulk	ILC	Day 28	HPCAL1	1.9726	6.06338	2.29691	0.0368429	0.513152	2.0875
Single-cell pbulk	ILC	Day 28	OSTC	2.14278	7.66136	2.26683	0.036895	0.513152	2.08692
Single-cell pbulk	ILC	Day 1	NFX1	2.31699	5.87881	2.20471	0.0361784	0.515145	2.09492
Single-cell pbulk	ILC	Day 1	GRHPR	-2.12194	6.22266	-2.32769	0.0362133	0.515145	-2.09452
Single-cell pbulk	ILC	Day 28	C1orf27	-2.22962	5.37379	-2.19102	0.0372585	0.516927	-2.08292
Single-cell pbulk	ILC	Day 28	DIMT1	2.20355	6.01068	2.18929	0.0373972	0.517573	2.0814
Single-cell pbulk	ILC	Day 28	TXLNG	2.06542	5.33435	2.18693	0.0375872	0.5176	2.07933
Single-cell pbulk	ILC	Day 28	LEMD2	-2.03154	5.68322	-2.18679	0.0375982	0.5176	-2.07921
Single-cell pbulk	ILC	Day 28	ZNF274	2.43892	6.10379	2.23738	0.037787	0.5176	2.07716
Single-cell pbulk	ILC	Day 28	CORO2A	-2.15589	5.43065	-2.18443	0.0377896	0.5176	-2.07713
Single-cell pbulk	ILC	Day 28	SYMPK	2.11344	5.69451	2.3255	0.0379948	0.5176	2.07491
Single-cell pbulk	ILC	Day 28	MAPKAPK5	2.02183	5.92696	2.29224	0.038074	0.5176	2.07406
Single-cell pbulk	ILC	Day 28	POGZ	1.78114	6.44225	2.27208	0.0380922	0.5176	2.07386
Single-cell pbulk	ILC	Day 28	ETV3	-2.35698	5.93413	-2.18663	0.0381361	0.5176	-2.07339
Single-cell pbulk	ILC	Day 28	ADARB1	-2.12045	5.35665	-2.17758	0.038348	0.518097	-2.07112
Single-cell pbulk	ILC	Day 28	NAE1	2.09234	6.12996	2.2514	0.0383938	0.518097	2.07063
Single-cell pbulk	ILC	Day 28	MORF4L2	2.40966	6.85894	2.44445	0.0385163	0.518097	2.06932
Single-cell pbulk	ILC	Day 28	SOD1	-1.53161	8.05135	-2.29496	0.0385415	0.518097	-2.06905
Single-cell pbulk	ILC	Day 28	LYSMD3	-2.22374	5.71165	-2.17264	0.038755	0.518825	-2.06678
Single-cell pbulk	ILC	Day 28	UBAP2	2.38955	5.74335	2.28263	0.0387803	0.518825	2.06651
Single-cell pbulk	ILC	Day 1	DNAJB9	-2.8154	6.33712	-2.19772	0.0367262	0.520075	-2.08879
Single-cell pbulk	ILC	Day 1	GRSF1	-2.63714	6.89823	-2.19521	0.0369256	0.520075	-2.08659
Single-cell pbulk	ILC	Day 1	RNF220	-2.51986	6.78713	-2.19981	0.0369944	0.520075	-2.08583
Single-cell pbulk	ILC	Day 1	KANSL1	-1.94412	6.4158	-2.3343	0.0370113	0.520075	-2.08564
Single-cell pbulk	ILC	Day 1	MED27	2.26746	5.98708	2.19847	0.0370226	0.520075	2.08551
Single-cell pbulk	ILC	Day 1	TXNRD1	2.55012	6.18174	2.19239	0.0371498	0.52056	2.08411
Single-cell pbulk	ILC	Day 1	SPTAN1	2.24912	7.46529	2.24296	0.0373437	0.521752	2.08199
Single-cell pbulk	ILC	Day 1	TMEM218	2.24408	5.79122	2.19346	0.0374493	0.521752	2.08083
Single-cell pbulk	ILC	Day 1	FUCA1	-2.58224	5.58135	-2.18666	0.0376092	0.521752	-2.07909
Single-cell pbulk	ILC	Day 1	ZNF66	-2.494	5.48179	-2.19242	0.0376832	0.521752	-2.07828
Single-cell pbulk	ILC	Day 1	ATP6V1E1	-2.19293	5.95308	-2.26815	0.0379244	0.521752	-2.07567
Single-cell pbulk	ILC	Day 1	PEX2	2.40308	6.11222	2.18467	0.0380807	0.521752	2.07399
Single-cell pbulk	ILC	Day 1	ZNF780A	1.63843	5.41936	2.31663	0.0383109	0.521752	2.07151
Single-cell pbulk	ILC	Day 1	SPG7	2.45216	6.48632	2.17801	0.0383122	0.521752	2.0715
Single-cell pbulk	ILC	Day 1	PNN	-1.62215	7.99111	-2.28347	0.0383829	0.521752	-2.07074
Single-cell pbulk	ILC	Day 1	LAMTOR3	2.13918	5.79924	2.17992	0.0385233	0.521752	2.06924
Single-cell pbulk	ILC	Day 1	KDM6B	-2.09808	5.61821	-2.17478	0.038578	0.521752	-2.06866
Single-cell pbulk	ILC	Day 1	GBP1	2.5938	5.86807	2.17872	0.038613	0.521752	2.06829
Single-cell pbulk	ILC	Day 1	ASL	2.13271	5.95607	2.31045	0.0386669	0.521752	2.06771
Single-cell pbulk	ILC	Day 1	CLEC3B	2.69442	5.65612	2.29644	0.0388437	0.521752	2.06584
Single-cell pbulk	ILC	Day 1	ST6GALNAC6	2.16144	6.11807	2.22106	0.0389438	0.521752	2.06478
Single-cell pbulk	ILC	Day 1	MOB3A	2.25403	6.51971	2.22523	0.0389872	0.521752	2.06432
Single-cell pbulk	ILC	Day 1	STK19	2.15722	5.87623	2.16771	0.0391651	0.521752	2.06245
Single-cell pbulk	ILC	Day 1	PLCG2	2.22666	5.75722	2.16746	0.0391861	0.521752	2.06223
Single-cell pbulk	ILC	Day 1	RPS6KA4	1.8191	5.58652	2.33895	0.0391862	0.521752	2.06223
Single-cell pbulk	ILC	Day 1	MIB2	2.59256	6.06564	2.16419	0.0394605	0.521752	2.05935
Single-cell pbulk	ILC	Day 1	TXLNG	2.03449	5.33435	2.16287	0.039572	0.521752	2.05819
Single-cell pbulk	ILC	Day 1	FAM160B1	1.76717	5.93083	2.16907	0.0395809	0.521752	2.0581
Single-cell pbulk	ILC	Day 1	LSM10	2.68695	6.14636	2.16264	0.0395916	0.521752	2.05798
Single-cell pbulk	ILC	Day 1	IKBKB	2.45522	6.5238	2.16351	0.0397583	0.521752	2.05625
Single-cell pbulk	ILC	Day 1	RPS6KC1	2.25306	5.62923	2.22614	0.0397867	0.521752	2.05596
Single-cell pbulk	ILC	Day 1	MGLL	2.32327	5.66894	2.15857	0.0399362	0.521752	2.05441
Single-cell pbulk	ILC	Day 1	KANSL2	-2.41327	5.74294	-2.22168	0.0400007	0.521752	-2.05374
Single-cell pbulk	ILC	Day 1	CPSF4	-1.92207	5.36794	-2.15722	0.0400519	0.521752	-2.05321
Single-cell pbulk	ILC	Day 1	SLC2A4RG	2.38702	5.9528	2.15686	0.0400823	0.521752	2.0529
Single-cell pbulk	ILC	Day 1	ING4	2.36393	6.39839	2.16044	0.0401549	0.521752	2.05215
Single-cell pbulk	ILC	Day 1	GIPC1	1.98718	5.57808	2.15545	0.0403366	0.521752	2.05029
Single-cell pbulk	ILC	Day 1	RPRD2	1.83643	5.97382	2.31312	0.0403758	0.521752	2.04988
Single-cell pbulk	ILC	Day 1	CCDC117	1.82124	5.48179	2.15978	0.0404366	0.521752	2.04926
Single-cell pbulk	ILC	Day 1	H2AFZ	2.73576	7.88099	2.25018	0.0404532	0.521752	2.04909
Single-cell pbulk	ILC	Day 1	NMD3	2.44563	5.84053	2.15394	0.0405388	0.521752	2.04822
Single-cell pbulk	ILC	Day 1	PRPF38A	2.32522	6.49007	2.15109	0.0405776	0.521752	2.04782
Single-cell pbulk	ILC	Day 1	E4F1	1.91316	5.60107	2.25787	0.0409654	0.525049	2.04388
Single-cell pbulk	ILC	Day 1	ZNF7	-2.37916	5.46207	-2.14554	0.0410593	0.525049	-2.04293
Single-cell pbulk	ILC	Day 1	CBFB	-2.38044	6.08637	-2.15085	0.0411143	0.525049	-2.04238
Single-cell pbulk	ILC	Day 1	CUL5	2.26246	6.59513	2.14821	0.0412967	0.525584	2.04054
Single-cell pbulk	ILC	Day 1	FAM228B	2.6929	5.80952	2.24323	0.0414188	0.525584	2.03931
Single-cell pbulk	ILC	Day 1	SDHAF2	2.09335	5.68866	2.14108	0.0414505	0.525584	2.039
Single-cell pbulk	ILC	Day 1	TBX21	2.08727	5.32265	2.14017	0.0415304	0.525584	2.0382
Single-cell pbulk	ILC	Day 28	SLC25A28	2.58608	5.99293	2.16507	0.0393867	0.525686	2.06012
Single-cell pbulk	ILC	Day 1	TM2D3	2.04654	6.25796	2.13672	0.0418353	0.525959	2.03515
Single-cell pbulk	ILC	Day 1	KCNA3	-2.21685	5.58393	-2.13522	0.0419684	0.525959	-2.03383
Single-cell pbulk	ILC	Day 1	SHOC2	2.04552	6.50754	2.30218	0.0419739	0.525959	2.03378
Single-cell pbulk	ILC	Day 1	OAS2	2.48329	5.81122	2.14113	0.0419989	0.525959	2.03353
Single-cell pbulk	ILC	Day 1	SNRNP70	2.50912	7.22106	2.24878	0.042028	0.525959	2.03324
Single-cell pbulk	ILC	Day 28	FAM117B	-2.38507	5.86283	-2.16892	0.0395645	0.525962	-2.05827
Single-cell pbulk	ILC	Day 28	RBM18	2.19108	5.56421	2.16167	0.0396734	0.525962	2.05713
Single-cell pbulk	ILC	Day 28	ABCB8	2.24519	5.44751	2.23812	0.0396882	0.525962	2.05698
Single-cell pbulk	ILC	Day 28	SMPD2	2.06016	6.32555	2.16035	0.039785	0.526005	2.05597
Single-cell pbulk	ILC	Day 1	ZMYND19	2.00732	5.49893	2.22301	0.0422034	0.526181	2.03151
Single-cell pbulk	ILC	Day 1	SH3BP1	2.23824	6.75543	2.13054	0.0423869	0.526181	2.0297
Single-cell pbulk	ILC	Day 1	RIPK2	1.97458	5.51865	2.13549	0.0423904	0.526181	2.02967
Single-cell pbulk	ILC	Day 1	JMJD8	2.06556	6.14935	2.23166	0.0424217	0.526181	2.02936
Single-cell pbulk	ILC	Day 1	ORC3	-1.97554	5.80251	-2.13269	0.042514	0.526181	-2.02845
Single-cell pbulk	ILC	Day 1	DBI	2.71002	7.31959	2.12721	0.0426865	0.527155	2.02676
Single-cell pbulk	ILC	Day 28	NDUFA12	-1.74219	7.64088	-2.2981	0.0400911	0.528701	-2.05281
Single-cell pbulk	ILC	Day 28	CUL5	2.34915	6.59513	2.16039	0.0401771	0.528701	2.05192
Single-cell pbulk	ILC	Day 1	NUP43	2.06465	5.63793	2.23606	0.0430864	0.52901	2.02287
Single-cell pbulk	ILC	Day 1	PSMD5	2.0573	5.79469	2.22517	0.0431112	0.52901	2.02263
Single-cell pbulk	ILC	Day 1	FRY	-2.32943	5.64337	-2.12244	0.0431191	0.52901	-2.02255
Single-cell pbulk	ILC	Day 28	LY9	-2.35704	5.31463	-2.15346	0.0403735	0.530044	-2.04991
Single-cell pbulk	ILC	Day 1	JADE2	-2.34481	6.49911	-2.12022	0.0433223	0.530344	-2.02059
Single-cell pbulk	ILC	Day 28	KDM4A	-2.19972	5.51021	-2.31031	0.0405114	0.530615	-2.0485
Single-cell pbulk	ILC	Day 1	KIF22	2.03517	6.58259	2.22761	0.0434969	0.531324	2.01891
Single-cell pbulk	ILC	Day 1	RILPL2	2.19267	6.23994	2.19091	0.0438706	0.53367	2.01532
Single-cell pbulk	ILC	Day 1	TRIM13	2.03508	5.49634	2.23367	0.0438789	0.53367	2.01525
Single-cell pbulk	ILC	Day 28	CACUL1	-1.99558	6.11194	-2.15471	0.0409022	0.534221	-2.04452
Single-cell pbulk	ILC	Day 28	NEDD1	-1.71645	5.80251	-2.14649	0.0409769	0.534221	-2.04376
Single-cell pbulk	ILC	Day 28	SPG7	2.56235	6.48632	2.14529	0.0410815	0.534344	2.04271
Single-cell pbulk	ILC	Day 1	KDM3A	1.7865	6.36793	2.19425	0.0440834	0.535	2.0133
Single-cell pbulk	ILC	Day 28	NCOA6	-2.54962	5.94267	-2.14326	0.0412587	0.53541	-2.04092
Single-cell pbulk	ILC	Day 1	IKBKG	-2.26772	5.94696	-2.10872	0.0443865	0.535679	-2.01042
Single-cell pbulk	ILC	Day 1	SCCPDH	2.0515	6.28897	2.1889	0.0444119	0.535679	2.01018
Single-cell pbulk	ILC	Day 1	MAN1A1	1.80903	5.96994	2.2212	0.0444254	0.535679	2.01005
Single-cell pbulk	ILC	Day 1	SFI1	2.21549	6.13299	2.16704	0.0445799	0.535887	2.0086
Single-cell pbulk	ILC	Day 1	CDC23	2.00917	5.33693	2.10419	0.0448122	0.535887	2.00641
Single-cell pbulk	ILC	Day 1	TMIGD2	2.56941	5.77952	2.1039	0.0448392	0.535887	2.00616
Single-cell pbulk	ILC	Day 1	PDCL	-2.33692	5.68322	-2.10317	0.044908	0.535887	-2.00552
Single-cell pbulk	ILC	Day 1	UQCRB	1.27815	8.69176	2.18392	0.0450032	0.535887	2.00462
Single-cell pbulk	ILC	Day 1	ADCK3	1.80852	5.69451	2.10339	0.0450149	0.535887	2.00451
Single-cell pbulk	ILC	Day 1	ASH1L	2.49446	7.52994	2.10023	0.0451873	0.536802	2.00291
Single-cell pbulk	ILC	Day 1	FAM177A1	1.59881	6.63098	2.17513	0.0453434	0.537521	2.00145
Single-cell pbulk	ILC	Day 1	SEC22C	1.63648	5.65765	2.20825	0.0454902	0.538125	2.00009
Single-cell pbulk	ILC	Day 28	PDE6D	2.05902	6.03431	2.23399	0.0417316	0.53902	2.03619
Single-cell pbulk	ILC	Day 28	METRN	2.00273	5.29164	2.24476	0.0420917	0.53902	2.03261
Single-cell pbulk	ILC	Day 28	PEX2	2.39329	6.11222	2.13581	0.0421986	0.53902	2.03156
Single-cell pbulk	ILC	Day 28	APLP2	2.48088	6.16581	2.13261	0.0422011	0.53902	2.03153
Single-cell pbulk	ILC	Day 28	FAM174A	-2.4114	5.45037	-2.13162	0.0422905	0.53902	-2.03065
Single-cell pbulk	ILC	Day 28	NARG2	2.24056	6.05144	2.13063	0.0423792	0.53902	2.02978
Single-cell pbulk	ILC	Day 28	USP7	-2.24101	5.84522	-2.13726	0.0424351	0.53902	-2.02923
Single-cell pbulk	ILC	Day 28	BIVM	2.23509	5.60393	2.12914	0.0425129	0.53902	2.02846
Single-cell pbulk	ILC	Day 28	ATG14	2.21928	5.70907	2.13149	0.0425605	0.53902	2.028
Single-cell pbulk	ILC	Day 28	TMEM126A	2.19097	5.74335	2.12749	0.0426613	0.53902	2.02701
Single-cell pbulk	ILC	Day 28	SOS2	-2.17747	6.62433	-2.1274	0.0426699	0.53902	-2.02693
Single-cell pbulk	ILC	Day 28	SGTB	-2.25806	5.46207	-2.23195	0.0427171	0.53902	-2.02647
Single-cell pbulk	ILC	Day 28	RNF219	-2.26354	5.76008	-2.13223	0.0428016	0.53902	-2.02564
Single-cell pbulk	ILC	Day 28	ZNF395	2.01625	5.38508	2.1271	0.0428799	0.53902	2.02488
Single-cell pbulk	ILC	Day 1	RNF219	-2.26997	5.76008	-2.09917	0.0457866	0.540494	-1.99736
Single-cell pbulk	ILC	Day 28	UBL7-AS1	-2.48295	5.6095	-2.26483	0.0431108	0.540714	-2.02263
Single-cell pbulk	ILC	Day 1	RNF24	2.10048	5.54707	2.09213	0.0459624	0.541099	1.99574
Single-cell pbulk	ILC	Day 1	STX17	-2.13698	6.38071	-2.16524	0.0460693	0.541099	-1.99476
Single-cell pbulk	ILC	Day 1	SGTB	-2.21707	5.46207	-2.19078	0.0461268	0.541099	-1.99423
Single-cell pbulk	ILC	Day 28	NARS	1.48804	6.29454	2.19969	0.0433408	0.541594	2.02041
Single-cell pbulk	ILC	Day 28	DCTN2	-1.842	6.93259	-2.12223	0.0435816	0.541594	-2.01809
Single-cell pbulk	ILC	Day 28	XRN1	-1.76363	7.35268	-2.18038	0.0436011	0.541594	-2.01791
Single-cell pbulk	ILC	Day 28	FAM53B	-2.53702	5.8138	-2.12372	0.0436111	0.541594	-2.01781
Single-cell pbulk	ILC	Day 28	COA5	2.07779	6.18852	2.12059	0.0436741	0.541594	2.01721
Single-cell pbulk	ILC	Day 28	TMEM167B	2.61261	6.04499	2.17196	0.0439774	0.541594	2.01431
Single-cell pbulk	ILC	Day 28	ZFYVE27	2.27297	5.78306	2.11307	0.0439808	0.541594	2.01427
Single-cell pbulk	ILC	Day 28	HIST1H2BK	2.12115	5.4365	2.11613	0.0440021	0.541594	2.01407
Single-cell pbulk	ILC	Day 28	ZBTB33	-2.09539	5.61236	-2.17257	0.0440485	0.541594	-2.01363
Single-cell pbulk	ILC	Day 1	CDC37L1	-2.10778	5.53864	-2.08797	0.0463659	0.541694	-1.99205
Single-cell pbulk	ILC	Day 1	TPK1	2.20978	6.05278	2.09134	0.0463703	0.541694	1.99201
Single-cell pbulk	ILC	Day 1	ZNF84	-1.87405	5.33108	-2.08435	0.0467185	0.543561	-1.98884
Single-cell pbulk	ILC	Day 1	TIMM17B	2.452	6.15166	2.08667	0.0467236	0.543561	1.9888
Single-cell pbulk	ILC	Day 28	MED27	2.21236	5.98708	2.11247	0.0444	0.544269	2.0103
Single-cell pbulk	ILC	Day 28	RRP1B	-2.6039	6.61255	-2.21289	0.0445796	0.544269	-2.0086
Single-cell pbulk	ILC	Day 28	GGA1	1.95402	6.28869	2.16431	0.0446524	0.544269	2.00791
Single-cell pbulk	ILC	Day 28	GMDS-AS1	1.7275	5.44751	2.10658	0.0448639	0.544269	2.00593
Single-cell pbulk	ILC	Day 28	FAM127A	1.98294	5.70322	2.17285	0.0449468	0.544269	2.00515
Single-cell pbulk	ILC	Day 28	CHMP3	-2.17181	6.47681	-2.19144	0.0457961	0.544269	-1.99727
Single-cell pbulk	ILC	Day 28	UBE4A	2.37075	6.39414	2.09372	0.0458089	0.544269	1.99715
Single-cell pbulk	ILC	Day 28	CHST12	-1.72204	6.84112	-2.09826	0.0458445	0.544269	-1.99682
Single-cell pbulk	ILC	Day 28	TUBA1B	2.27909	8.96931	2.09253	0.0459237	0.544269	1.99609
Single-cell pbulk	ILC	Day 28	ZC3H18	2.57619	6.36269	2.09427	0.045965	0.544269	1.99571
Single-cell pbulk	ILC	Day 28	COMTD1	1.95196	5.89126	2.19195	0.0461773	0.544269	1.99377
Single-cell pbulk	ILC	Day 28	AP4B1	-2.06661	5.59264	-2.15647	0.0462109	0.544269	-1.99346
Single-cell pbulk	ILC	Day 28	MARK3	2.05805	6.63243	2.21613	0.0462441	0.544269	1.99316
Single-cell pbulk	ILC	Day 28	MFSD10	1.51122	6.93497	2.14128	0.0463145	0.544269	1.99252
Single-cell pbulk	ILC	Day 28	VIM-AS1	-2.56066	5.51865	-2.08837	0.0463267	0.544269	-1.9924
Single-cell pbulk	ILC	Day 28	REPIN1	2.35732	6.3601	2.08685	0.0464747	0.544269	1.99106
Single-cell pbulk	ILC	Day 28	WIPI2	1.80749	6.50823	2.08664	0.0464948	0.544269	1.99087
Single-cell pbulk	ILC	Day 28	NAF1	1.53847	5.36536	2.08616	0.0465419	0.544269	1.99045
Single-cell pbulk	ILC	Day 28	NAGK	2.43204	5.82835	2.08529	0.0466264	0.544269	1.98968
Single-cell pbulk	ILC	Day 28	STAMBPL1	2.20298	5.94478	2.17676	0.0467005	0.544269	1.98901
Single-cell pbulk	ILC	Day 28	SCAMP4	1.84478	5.75436	2.1751	0.0469424	0.544269	1.98682
Single-cell pbulk	ILC	Day 28	HIRIP3	-1.97432	5.32007	-2.08192	0.0469573	0.544269	-1.98669
Single-cell pbulk	ILC	Day 28	USP39	-2.38073	6.11738	-2.08186	0.0469634	0.544269	-1.98663
Single-cell pbulk	ILC	Day 28	TRA2B	-1.34648	7.8553	-2.08012	0.0471352	0.544269	-1.98508
Single-cell pbulk	ILC	Day 28	FASTKD2	-1.79508	5.81638	-2.16893	0.0471585	0.544269	-1.98487
Single-cell pbulk	ILC	Day 28	TMEM260	2.12743	5.39093	2.16735	0.047202	0.544269	1.98448
Single-cell pbulk	ILC	Day 28	CORO1B	2.67916	5.76395	2.07936	0.0472096	0.544269	1.98441
Single-cell pbulk	ILC	Day 28	IPCEF1	2.58434	6.00939	2.15659	0.0473453	0.544269	1.9832
Single-cell pbulk	ILC	Day 28	ITFG2	2.12737	6.44306	2.07757	0.0473862	0.544269	1.98283
Single-cell pbulk	ILC	Day 28	MAP2K4	-2.55748	6.25884	-2.15318	0.0474389	0.544269	-1.98236
Single-cell pbulk	ILC	Day 28	PPP1R9A	2.47708	5.98423	2.08002	0.0474875	0.544269	1.98193
Single-cell pbulk	ILC	Day 28	MROH1	-1.25694	5.31721	-2.16488	0.047544	0.544269	-1.98142
Single-cell pbulk	ILC	Day 28	ZNF680	1.883	5.51021	2.26426	0.047569	0.544269	1.9812
Single-cell pbulk	ILC	Day 28	PARP6	-1.91624	5.91309	-2.17563	0.0475877	0.544269	-1.98103
Single-cell pbulk	ILC	Day 28	NUDT16	2.48574	6.16009	2.07708	0.0476921	0.544269	1.9801
Single-cell pbulk	ILC	Day 28	CTD-2228K2.5	1.98885	5.35665	2.17078	0.0478134	0.544269	1.97902
Single-cell pbulk	ILC	Day 28	DNAJC1	2.45023	6.72659	2.07248	0.0478932	0.544269	1.97831
Single-cell pbulk	ILC	Day 28	TRIM13	2.00911	5.49634	2.18468	0.0479469	0.544269	1.97784
Single-cell pbulk	ILC	Day 1	ZNF274	2.31044	6.10379	2.12748	0.0470794	0.545466	1.98559
Single-cell pbulk	ILC	Day 1	NT5C2	-2.51457	6.01071	-2.14291	0.0471025	0.545466	-1.98538
Single-cell pbulk	ILC	Day 1	G6PD	2.0687	6.68865	2.07888	0.0472568	0.545466	1.98399
Single-cell pbulk	ILC	Day 1	MANEA	1.74192	5.35407	2.0807	0.0472757	0.545466	1.98382
Single-cell pbulk	ILC	Day 1	GINM1	1.977	6.28053	2.13981	0.0473984	0.545762	1.98272
Single-cell pbulk	ILC	Day 1	CAPN15	-2.1369	5.57836	-2.07623	0.0475195	0.546037	-1.98164
Single-cell pbulk	ILC	Day 28	MPP6	1.59652	5.28035	2.14648	0.0484006	0.548312	1.97383
Single-cell pbulk	ILC	Day 28	EIF4ENIF1	1.85903	5.49049	2.06916	0.048503	0.548367	1.97294
Single-cell pbulk	ILC	Day 1	STAMBPL1	2.1499	5.94478	2.16355	0.0478874	0.549141	1.97837
Single-cell pbulk	ILC	Day 28	VEZF1	-1.87699	6.96927	-2.13613	0.048837	0.551034	-1.97001
Single-cell pbulk	ILC	Day 1	ACAT2	-2.39984	5.76851	-2.06879	0.0482644	0.551293	-1.97503
Single-cell pbulk	ILC	Day 1	JAK2	2.66026	5.91364	2.06775	0.0483686	0.551293	1.97412
Single-cell pbulk	ILC	Day 1	BMI1	-2.28627	6.36285	-2.06775	0.0483693	0.551293	-1.97411
Single-cell pbulk	ILC	Day 1	EBPL	2.17071	5.84481	2.06902	0.0484815	0.551452	1.97312
Single-cell pbulk	ILC	Day 28	BIRC3	-1.44269	7.80795	-2.13609	0.0490102	0.551881	-1.9685
Single-cell pbulk	ILC	Day 1	UBL7	-2.24756	6.23952	-2.06465	0.0486827	0.552622	-1.97136
Single-cell pbulk	ILC	Day 1	DENND4B	-2.47419	5.90881	-2.0627	0.0488812	0.553185	-1.96963
Single-cell pbulk	ILC	Day 1	TTC19	-2.15814	7.40306	-2.06524	0.0489292	0.553185	-1.96921
Single-cell pbulk	ILC	Day 1	RNF19B	1.57054	5.39351	2.13573	0.0494142	0.553584	1.965
Single-cell pbulk	ILC	Day 1	FAM103A1	-2.66874	5.76008	-2.05692	0.0494733	0.553584	-1.96449
Single-cell pbulk	ILC	Day 1	CRIPT	-2.30478	6.16363	-2.05688	0.0494776	0.553584	-1.96445
Single-cell pbulk	ILC	Day 1	ECHDC2	-2.16661	5.45424	-2.06025	0.0495644	0.553584	-1.9637
Single-cell pbulk	ILC	Day 1	METTL17	1.65762	6.10093	2.05551	0.0496188	0.553584	1.96324
Single-cell pbulk	ILC	Day 1	HSPA14	2.23247	5.8678	2.05749	0.0497813	0.553584	1.96184
Single-cell pbulk	ILC	Day 1	CCDC127	1.83672	5.37121	2.05336	0.0498413	0.553584	1.96132
Single-cell pbulk	ILC	Day 1	RNU12	2.33611	5.98253	2.05298	0.0498809	0.553584	1.96098
Single-cell pbulk	ILC	Day 1	NUBPL	1.63444	5.30878	2.19592	0.0498891	0.553584	1.96091
Single-cell pbulk	ILC	Day 28	WIPI1	-2.06315	5.61236	-2.05568	0.0496014	0.557096	-1.96339
Single-cell pbulk	ILC	Day 28	GAK	-1.8971	5.92438	-2.17691	0.049736	0.557096	-1.96223
Single-cell pbulk	ILC	Day 28	UGGT1	-1.98169	5.78537	-2.05404	0.0497708	0.557096	-1.96193
Single-cell pbulk	MAIT	Day 28	PEX5	-1.4022	3.96917	-4.47928	2.82859e-05	0.190109	-4.18685
Single-cell pbulk	MAIT	Day 28	ARMC10	0.432076	6.03119	4.06345	0.000146347	0.4918	3.79719
Single-cell pbulk	MAIT	Day 28	SWT1	-1.22006	3.16076	-3.75547	0.00034329	0.769019	-3.58023
Single-cell pbulk	MAIT	Day 28	HBB	4.73205	4.3691	3.6467	0.000457681	0.769019	3.50437
Single-cell pbulk	MAIT	Day 1	CCL5	-0.228865	11.4104	-3.8121	0.000280617	0.793364	-3.63257
Single-cell pbulk	MAIT	Day 1	IMPDH2	0.405873	6.95529	3.71929	0.000354485	0.793364	3.57184
Single-cell pbulk	MAIT	Day 1	PARK7	0.235593	8.11606	3.62193	0.00050732	0.793364	3.47686
Single-cell pbulk	MAIT	Day 1	F2R	-0.730968	5.27726	-3.56795	0.000612373	0.793364	-3.42607
Single-cell pbulk	MAIT	Day 1	ATP5G3	0.241604	8.22293	3.55364	0.000657749	0.793364	3.40661
Single-cell pbulk	MAIT	Day 1	RTN3	-0.452004	6.27936	-3.4232	0.00088076	0.793364	-3.32608
Single-cell pbulk	MAIT	Day 1	TMSB10	0.169346	11.5591	3.36952	0.00113623	0.793364	3.25442
Single-cell pbulk	MAIT	Day 1	ZNF701	0.851241	4.10481	3.32864	0.00120087	0.793364	3.23867
Single-cell pbulk	MAIT	Day 1	ARPC1B	0.194255	9.49714	3.34992	0.0012327	0.793364	3.2312
Single-cell pbulk	MAIT	Day 1	PSME2	0.384477	8.89704	3.35508	0.00125422	0.793364	3.22625
Single-cell pbulk	MAIT	Day 1	RARRES3	0.291984	8.86416	3.33076	0.00129847	0.793364	3.21632
Single-cell pbulk	MAIT	Day 1	C2orf76	-1.05235	3.76751	-3.27315	0.00143648	0.804547	-3.18722
Single-cell pbulk	MAIT	Day 1	PDE3B	-0.436997	7.23294	-3.22063	0.00190487	0.805726	-3.10468
Single-cell pbulk	MAIT	Day 1	CD74	0.200045	10.033	3.17569	0.00213569	0.805726	3.07068
Single-cell pbulk	MAIT	Day 1	TPBG	0.803569	3.8716	3.14721	0.00236298	0.805726	3.04036
Single-cell pbulk	MAIT	Day 1	BRAT1	0.672497	5.11532	3.11084	0.00240734	0.805726	3.03475
Single-cell pbulk	MAIT	Day 1	ENO1	0.236116	8.69656	3.11693	0.00253132	0.805726	3.01957
Single-cell pbulk	MAIT	Day 1	PSMB10	0.277737	8.20736	3.09753	0.0026486	0.805726	3.00583
Single-cell pbulk	MAIT	Day 1	ITGAV	-0.801719	3.55446	-3.08572	0.00277913	0.805726	-2.99117
Single-cell pbulk	MAIT	Day 1	PRPF4B	-0.246687	7.69649	-3.05903	0.00282445	0.805726	-2.98622
Single-cell pbulk	MAIT	Day 1	AIMP1	-0.438609	6.16409	-3.04954	0.00290699	0.805726	-2.97741
Single-cell pbulk	MAIT	Day 1	CALR	0.21595	8.88623	3.05262	0.00309269	0.805726	2.95837
Single-cell pbulk	MAIT	Day 1	PSMA4	0.407455	6.71246	3.02752	0.0031088	0.805726	2.95677
Single-cell pbulk	MAIT	Day 1	RP11-350N15.5	-0.989298	3.67484	-3.01225	0.00346086	0.805726	-2.92353
Single-cell pbulk	MAIT	Day 1	RBM18	-0.480235	5.27511	-3.00109	0.00353612	0.805726	-2.91683
Single-cell pbulk	MAIT	Day 1	IL7R	-0.143665	11.8611	-2.99932	0.00354317	0.805726	-2.91621
Single-cell pbulk	MAIT	Day 1	TCF7	-0.240745	8.56118	-3.00702	0.0035481	0.805726	-2.91577
Single-cell pbulk	MAIT	Day 1	DHX38	0.434376	5.4518	2.97024	0.00368112	0.805726	2.90427
Single-cell pbulk	MAIT	Day 1	CRY2	-0.630132	4.62457	-2.96623	0.00374255	0.805726	-2.89908
Single-cell pbulk	MAIT	Day 1	ACTG1	0.183406	11.319	2.96794	0.00389689	0.805726	2.88639
Single-cell pbulk	MAIT	Day 1	GAPDH	0.158156	10.4522	2.97101	0.00392547	0.805726	2.88409
Single-cell pbulk	MAIT	Day 1	H2AFY	0.32794	6.91026	2.95914	0.00399756	0.805726	2.87835
Single-cell pbulk	MAIT	Day 1	RNF213	0.228628	8.52259	2.93799	0.00426639	0.805726	2.85776
Single-cell pbulk	MAIT	Day 1	CFL1	0.12555	10.9383	2.93166	0.00436172	0.805726	2.85074
Single-cell pbulk	MAIT	Day 1	ZNF844	-1.10562	2.1384	-2.93031	0.00442925	0.805726	-2.84585
Single-cell pbulk	MAIT	Day 1	MON1A	0.694903	4.07446	2.897	0.00459502	0.805726	2.83413
Single-cell pbulk	MAIT	Day 1	MTURN	-1.08598	3.10048	-2.89052	0.00486262	0.805726	-2.816
Single-cell pbulk	MAIT	Day 1	ZSCAN2	1.0622	2.8724	2.87602	0.00488216	0.805726	2.81471
Single-cell pbulk	MAIT	Day 1	TMSB4X	0.0802391	13.2357	2.88315	0.00500737	0.805726	2.80656
Single-cell pbulk	MAIT	Day 1	IFITM1	0.203581	11.0497	2.88943	0.00505222	0.805726	2.80369
Single-cell pbulk	MAIT	Day 1	SERTAD3	-0.760126	4.27968	-2.87227	0.0051339	0.805726	-2.79851
Single-cell pbulk	MAIT	Day 1	ABRACL	0.205454	8.05962	2.87091	0.00521502	0.805726	2.79344
Single-cell pbulk	MAIT	Day 1	PIGF	0.51014	5.1003	2.8559	0.00531503	0.805726	2.78729
Single-cell pbulk	MAIT	Day 1	ZFP36L2	-0.435368	11.3074	-2.8505	0.00540915	0.805726	-2.7816
Single-cell pbulk	MAIT	Day 1	CTH	1.09134	2.72692	2.84866	0.00561031	0.805726	2.76973
Single-cell pbulk	MAIT	Day 1	ACTB	0.165582	13.4151	2.83759	0.00567265	0.805726	2.76613
Single-cell pbulk	MAIT	Day 1	RP11-291B21.2	-1.26085	1.94094	-2.83969	0.00573319	0.805726	-2.76266
Single-cell pbulk	MAIT	Day 1	STAT1	0.743663	7.98625	2.84892	0.00575433	0.805726	2.76146
Single-cell pbulk	MAIT	Day 1	MT-CO3	-0.0755444	12.658	-2.8117	0.0062545	0.857887	-2.73413
Single-cell pbulk	MAIT	Day 1	LPP	-0.354612	6.24204	-2.78064	0.00677825	0.86242	-2.70755
Single-cell pbulk	MAIT	Day 1	AUTS2	-0.597669	4.76914	-2.77663	0.00686154	0.86242	-2.70349
Single-cell pbulk	MAIT	Day 1	FMO4	-1.07222	2.26639	-2.77311	0.00691742	0.86242	-2.70079
Single-cell pbulk	MAIT	Day 1	CCDC180	-0.950465	3.38132	-2.76731	0.00704981	0.86242	-2.69448
Single-cell pbulk	MAIT	Day 1	GSDMD	0.345518	6.82042	2.76148	0.00719546	0.86242	2.68766
Single-cell pbulk	MAIT	Day 1	LINC00115	-0.992452	2.86984	-2.75507	0.00728587	0.86242	-2.68349
Single-cell pbulk	MAIT	Day 1	SMAD1	0.79168	1.35121	2.74019	0.00751159	0.86242	2.67327
Single-cell pbulk	MAIT	Day 1	BTG1	-0.25017	11.0642	-2.72801	0.00770539	0.86242	-2.66471
Single-cell pbulk	MAIT	Day 1	ZBTB44	-0.348301	6.14158	-2.70575	0.00820763	0.86242	-2.64341
Single-cell pbulk	MAIT	Day 1	RCC2	0.503681	4.91763	2.69567	0.0084974	0.86242	2.63164
Single-cell pbulk	MAIT	Day 1	ANAPC16	0.203293	8.13448	2.6947	0.00863191	0.86242	2.6263
Single-cell pbulk	MAIT	Day 1	ZNF619	-0.970347	2.90925	-2.67406	0.00868068	0.86242	-2.62438
Single-cell pbulk	MAIT	Day 1	LCORL	-0.720228	4.52345	-2.66532	0.00889485	0.86242	-2.61607
Single-cell pbulk	MAIT	Day 1	C11orf74	-1.084	2.10597	-2.68545	0.00890174	0.86242	-2.6158
Single-cell pbulk	MAIT	Day 1	TMEM66	-0.151082	10.0625	-2.67127	0.00915066	0.86242	-2.60637
Single-cell pbulk	MAIT	Day 1	METAP2	-0.281704	6.39164	-2.65322	0.00922296	0.86242	-2.60368
Single-cell pbulk	MAIT	Day 1	B2M	0.0828441	14.4702	2.68106	0.00923287	0.86242	2.60331
Single-cell pbulk	MAIT	Day 1	TSC2	-0.53664	4.70546	-2.66318	0.00937519	0.86242	-2.59806
Single-cell pbulk	MAIT	Day 1	NUB1	0.284729	7.05583	2.67247	0.00938991	0.86242	2.59752
Single-cell pbulk	MAIT	Day 1	ZDHHC18	-0.353176	6.03569	-2.65093	0.0095001	0.86242	-2.59351
Single-cell pbulk	MAIT	Day 1	UBE2L6	0.376124	7.5318	2.6501	0.00962679	0.86242	2.58895
Single-cell pbulk	MAIT	Day 1	PNRC1	-0.137279	10.7617	-2.64906	0.00963377	0.86242	-2.5887
Single-cell pbulk	MAIT	Day 1	AHR	0.54312	4.98801	2.66484	0.00966327	0.86242	2.58765
Single-cell pbulk	MAIT	Day 1	SRP19	0.56754	4.78481	2.63301	0.00975232	0.86242	2.58449
Single-cell pbulk	MAIT	Day 1	RAB5C	0.220942	7.2139	2.64562	0.00977212	0.86242	2.58379
Single-cell pbulk	MAIT	Day 1	CASP1	0.199203	7.70914	2.63854	0.0099787	0.86242	2.57657
Single-cell pbulk	MAIT	Day 1	GPR135	-1.11937	1.55067	-2.64166	0.00999107	0.86242	-2.57614
Single-cell pbulk	MAIT	Day 1	GEMIN8	-0.771361	4.076	-2.62509	0.0102908	0.86242	-2.5659
Single-cell pbulk	MAIT	Day 1	MPRIP	0.439001	6.02022	2.62834	0.0103364	0.86242	2.56437
Single-cell pbulk	MAIT	Day 1	ABHD15	-0.511411	4.89567	-2.61028	0.010356	0.86242	-2.56371
Single-cell pbulk	MAIT	Day 1	C1orf233	1.11077	2.54977	2.62653	0.0104392	0.86242	2.56093
Single-cell pbulk	MAIT	Day 1	SLC1A5	0.671483	4.38584	2.60759	0.0104534	0.86242	2.56046
Single-cell pbulk	MAIT	Day 1	PSME1	0.202613	9.69246	2.61125	0.0106864	0.86242	2.55279
Single-cell pbulk	MAIT	Day 1	FBXL19	1.16928	1.99059	2.5952	0.0107926	0.86242	2.54934
Single-cell pbulk	MAIT	Day 1	TESC	1.12332	3.12146	2.60252	0.0110798	0.86242	2.54017
Single-cell pbulk	MAIT	Day 1	KLHL2	-0.681995	4.14785	-2.60108	0.0113179	0.86242	-2.53273
Single-cell pbulk	MAIT	Day 1	RP11-533E19.7	-1.01698	2.05581	-2.59518	0.011341	0.86242	-2.53201
Single-cell pbulk	MAIT	Day 1	TSEN15	-0.418944	5.72157	-2.58207	0.0116166	0.86242	-2.52358
Single-cell pbulk	MAIT	Day 1	GPX4	-0.186725	8.19727	-2.58038	0.0117256	0.86242	-2.5203
Single-cell pbulk	MAIT	Day 1	ZBTB2	0.544982	4.8871	2.56165	0.0118236	0.86242	2.51737
Single-cell pbulk	MAIT	Day 1	MT1F	0.540223	4.82139	2.57393	0.0119224	0.86242	2.51443
Single-cell pbulk	MAIT	Day 1	KLRK1	0.990591	2.87929	2.55843	0.0119542	0.86242	2.51349
Single-cell pbulk	MAIT	Day 1	KDM5B	-0.553504	4.72151	-2.5688	0.0119803	0.86242	-2.51273
Single-cell pbulk	MAIT	Day 1	TEP1	0.741681	3.93712	2.55623	0.0122171	0.86242	2.50581
Single-cell pbulk	MAIT	Day 1	SUMF1	0.529288	4.96366	2.53602	0.0129529	0.86242	2.48506
Single-cell pbulk	MAIT	Day 1	LIPE	-0.638925	4.09464	-2.54419	0.0130084	0.86242	-2.48354
Single-cell pbulk	MAIT	Day 1	OSBPL9	-0.33144	6.22599	-2.53106	0.0132112	0.86242	-2.47802
Single-cell pbulk	MAIT	Day 1	DXO	-0.503062	4.66586	-2.54298	0.0133067	0.86242	-2.47545
Single-cell pbulk	MAIT	Day 1	CHCHD10	0.207033	7.68882	2.53269	0.013372	0.86242	2.47371
Single-cell pbulk	MAIT	Day 1	NME1-NME2	0.174611	9.16793	2.52144	0.0137286	0.86242	2.46429
Single-cell pbulk	MAIT	Day 1	FAHD2B	-0.583084	4.80866	-2.49492	0.0141416	0.86242	-2.45365
Single-cell pbulk	MAIT	Day 1	RNF125	-0.278194	7.42153	-2.50307	0.0142316	0.86242	-2.45136
Single-cell pbulk	MAIT	Day 1	AP000783.1	0.848796	3.10469	2.50872	0.0142613	0.86242	2.45061
Single-cell pbulk	MAIT	Day 1	SNHG12	-0.314552	6.32086	-2.50027	0.0143468	0.86242	-2.44846
Single-cell pbulk	MAIT	Day 1	LRRC37B	-1.05855	2.70506	-2.50484	0.0144662	0.86242	-2.44547
Single-cell pbulk	MAIT	Day 1	PLIN2	-0.310682	6.31994	-2.50182	0.0144754	0.86242	-2.44524
Single-cell pbulk	MAIT	Day 1	AGAP8	0.454216	4.91788	2.49599	0.0145168	0.86242	2.44421
Single-cell pbulk	MAIT	Day 1	RP11-656D10.3	0.928406	1.96311	2.50081	0.0145454	0.86242	2.4435
Single-cell pbulk	MAIT	Day 1	GZMK	-0.115111	10.399	-2.49818	0.0146433	0.86242	-2.44108
Single-cell pbulk	MAIT	Day 1	EIF3C	0.774586	3.14166	2.4742	0.0149397	0.86242	2.43384
Single-cell pbulk	MAIT	Day 1	PIGS	-0.437254	5.21025	-2.47287	0.015261	0.86242	-2.42613
Single-cell pbulk	MAIT	Day 1	ALG13	-0.297684	6.37058	-2.46438	0.0153605	0.86242	-2.42377
Single-cell pbulk	MAIT	Day 1	TMEM186	-1.0035	3.00828	-2.46296	0.0153896	0.86242	-2.42308
Single-cell pbulk	MAIT	Day 1	DOK4	1.15552	1.76957	2.47391	0.0155974	0.86242	2.4182
Single-cell pbulk	MAIT	Day 1	ADC	0.990864	2.85824	2.46998	0.0156969	0.86242	2.41589
Single-cell pbulk	MAIT	Day 1	CHRAC1	0.352661	5.95502	2.46616	0.015727	0.86242	2.41519
Single-cell pbulk	MAIT	Day 1	LCP1	0.127019	9.90887	2.46485	0.0158649	0.86242	2.41201
Single-cell pbulk	MAIT	Day 1	TRPC1	-0.646342	3.95101	-2.47342	0.0158674	0.86242	-2.41195
Single-cell pbulk	MAIT	Day 1	CBR3	-1.1284	1.4087	-2.46567	0.0158836	0.86242	-2.41158
Single-cell pbulk	MAIT	Day 1	SDF2L1	0.244503	6.96765	2.46005	0.0159452	0.86242	2.41017
Single-cell pbulk	MAIT	Day 1	PSMD12	0.273111	6.11445	2.45916	0.0160811	0.86242	2.40707
Single-cell pbulk	MAIT	Day 1	ARL6IP1	0.160689	7.74433	2.44025	0.0163638	0.86242	2.4007
Single-cell pbulk	MAIT	Day 1	PLCG1	0.253146	7.31038	2.43656	0.016525	0.86242	2.39711
Single-cell pbulk	MAIT	Day 1	PRDM1	-0.293213	8.03004	-2.44563	0.0166102	0.86242	-2.39522
Single-cell pbulk	MAIT	Day 1	ACYP1	0.577891	4.78646	2.43348	0.0166268	0.86242	2.39486
Single-cell pbulk	MAIT	Day 1	MIB1	-0.718675	3.90718	-2.43348	0.0166601	0.86242	-2.39412
Single-cell pbulk	MAIT	Day 1	MYL6	0.101269	10.0841	2.43737	0.0169022	0.86242	2.38883
Single-cell pbulk	MAIT	Day 1	ABCG1	-0.634902	4.77511	-2.43797	0.0169216	0.86242	-2.38841
Single-cell pbulk	MAIT	Day 1	RNF166	-0.249635	7.15799	-2.4351	0.0169757	0.86242	-2.38723
Single-cell pbulk	MAIT	Day 1	LATS1	-0.288559	6.30995	-2.42099	0.0171773	0.86242	-2.38289
Single-cell pbulk	MAIT	Day 1	RP11-38J22.6	0.781638	1.63061	2.43436	0.0172062	0.86242	2.38227
Single-cell pbulk	MAIT	Day 1	GBP1	0.580245	6.64569	2.43831	0.0172151	0.86242	2.38208
Single-cell pbulk	MAIT	Day 1	CD3E	-0.0902915	10.625	-2.42996	0.017228	0.86242	-2.38181
Single-cell pbulk	MAIT	Day 1	LZTS1	0.938806	1.2077	2.43091	0.0173888	0.86242	2.37838
Single-cell pbulk	MAIT	Day 1	TMOD3	0.216405	7.26161	2.41578	0.0174441	0.86242	2.37721
Single-cell pbulk	MAIT	Day 1	MCM2	0.933989	2.76075	2.41364	0.017545	0.86242	2.37508
Single-cell pbulk	MAIT	Day 1	ZNF891	0.715328	3.53884	2.40931	0.0177065	0.86242	2.3717
Single-cell pbulk	MAIT	Day 1	WNT11	-1.13869	2.30946	-2.41573	0.0180208	0.86242	-2.36519
Single-cell pbulk	MAIT	Day 1	ZNF710	-1.13106	2.49392	-2.39618	0.0183193	0.86242	-2.3591
Single-cell pbulk	MAIT	Day 1	LONP2	-0.257972	6.66751	-2.4032	0.0185001	0.86242	-2.35545
Single-cell pbulk	MAIT	Day 1	MALAT1	-0.079846	14.9004	-2.40596	0.0185391	0.86242	-2.35467
Single-cell pbulk	MAIT	Day 1	RNASEK-C17orf49	1.00965	2.45311	2.40703	0.0185405	0.86242	2.35464
Single-cell pbulk	MAIT	Day 1	RAB20	-1.08834	1.8352	-2.39145	0.0185758	0.86242	-2.35394
Single-cell pbulk	MAIT	Day 1	RP11-849F2.8	-1.08267	1.8308	-2.40393	0.0186651	0.86242	-2.35215
Single-cell pbulk	MAIT	Day 1	MYLPF	-1.10343	1.70127	-2.40267	0.018697	0.86242	-2.35152
Single-cell pbulk	MAIT	Day 1	SPIRE1	-1.15267	2.4597	-2.4021	0.0187467	0.86242	-2.35053
Single-cell pbulk	MAIT	Day 1	LRRC23	-0.726671	4.12814	-2.40098	0.0187663	0.86242	-2.35014
Single-cell pbulk	MAIT	Day 1	SPAG16	0.593854	4.36222	2.38992	0.0188927	0.86242	2.34764
Single-cell pbulk	MAIT	Day 1	FDPS	0.298909	6.28362	2.38234	0.019017	0.86242	2.3452
Single-cell pbulk	MAIT	Day 1	MT-ATP8	0.0807551	10.8162	2.38856	0.0193597	0.86242	2.33853
Single-cell pbulk	MAIT	Day 1	RAB33A	0.908135	2.99725	2.374	0.0193963	0.86242	2.33783
Single-cell pbulk	MAIT	Day 1	CXCR4	-0.451845	10.1303	-2.38176	0.0194436	0.86242	-2.33692
Single-cell pbulk	MAIT	Day 1	PTAR1	-0.400497	5.51567	-2.38562	0.0195042	0.86242	-2.33575
Single-cell pbulk	MAIT	Day 1	PET117	0.469247	4.66649	2.36025	0.0201252	0.869521	2.32401
Single-cell pbulk	MAIT	Day 1	ZNF470	0.95694	2.67143	2.35774	0.0202212	0.869521	2.32222
Single-cell pbulk	MAIT	Day 1	MYL12B	0.111638	9.33798	2.37238	0.0202694	0.869521	2.32132
Single-cell pbulk	MAIT	Day 1	TXNIP	-0.180442	11.7743	-2.36131	0.020465	0.869521	-2.31771
Single-cell pbulk	MAIT	Day 1	EPSTI1	0.628315	5.27059	2.36347	0.0205302	0.869521	2.31651
Single-cell pbulk	MAIT	Day 1	SLC11A2	-0.717879	3.69659	-2.35149	0.020577	0.869521	-2.31566
Single-cell pbulk	MAIT	Day 1	SESN2	-0.512361	4.1134	-2.35999	0.0205839	0.869521	-2.31553
Single-cell pbulk	MAIT	Day 1	SKP1	0.143452	8.94777	2.3483	0.0207493	0.869521	2.31252
Single-cell pbulk	MAIT	Day 1	SETD9	0.909166	2.89079	2.35794	0.0209027	0.869521	2.30974
Single-cell pbulk	MAIT	Day 1	IL12RB1	0.323007	6.34257	2.35582	0.0209586	0.869521	2.30873
Single-cell pbulk	MAIT	Day 1	SPICE1	-0.688102	4.03342	-2.33975	0.0211702	0.870296	-2.30494
Single-cell pbulk	MAIT	Day 1	COX6C	0.160028	8.46663	2.3392	0.0212362	0.870296	2.30376
Single-cell pbulk	MAIT	Day 1	SCPEP1	-0.608665	4.25197	-2.33562	0.0213935	0.871348	-2.30097
Single-cell pbulk	MAIT	Day 1	GPS1	0.297714	6.2321	2.33198	0.0216277	0.871348	2.29684
Single-cell pbulk	MAIT	Day 1	PPDPF	0.114229	9.82639	2.34482	0.0216838	0.871348	2.29586
Single-cell pbulk	MAIT	Day 1	PTGER4	-0.309911	6.69335	-2.33835	0.0217804	0.871348	-2.29418
Single-cell pbulk	MAIT	Day 1	ITGB7	0.194344	7.57527	2.33094	0.0222298	0.88186	2.28642
Single-cell pbulk	MAIT	Day 1	CSTF2T	-0.440041	5.15179	-2.31984	0.0223056	0.88186	-2.28512
Single-cell pbulk	MAIT	Day 1	MEFV	1.05271	1.70087	2.32271	0.0229067	0.89394	2.27499
Single-cell pbulk	MAIT	Day 1	PHF13	-0.948127	2.64127	-2.3469	0.0231866	0.89394	-2.27035
Single-cell pbulk	MAIT	Day 1	RAB27B	0.954006	2.45798	2.31461	0.0232638	0.89394	2.26907
Single-cell pbulk	MAIT	Day 1	CPEB4	0.768705	3.74771	2.31377	0.023381	0.89394	2.26715
Single-cell pbulk	MAIT	Day 1	CBLB	-0.193285	7.74591	-2.31068	0.023424	0.89394	-2.26645
Single-cell pbulk	MAIT	Day 1	TRIM16L	-1.01735	1.82667	-2.30777	0.0235877	0.89394	-2.26378
Single-cell pbulk	MAIT	Day 1	SUPT16H	0.260358	6.91356	2.29085	0.0239858	0.89394	2.25736
Single-cell pbulk	MAIT	Day 1	FAM43A	-0.440226	5.20244	-2.29293	0.0244342	0.89394	-2.25023
Single-cell pbulk	MAIT	Day 1	THAP1	0.414063	5.35258	2.28229	0.0244693	0.89394	2.24968
Single-cell pbulk	MAIT	Day 1	C2CD4D	-0.742896	3.2826	-2.2946	0.0245098	0.89394	-2.24904
Single-cell pbulk	MAIT	Day 1	ZNF432	-0.709861	3.23991	-2.2804	0.0246245	0.89394	-2.24724
Single-cell pbulk	MAIT	Day 1	FAIM3	-0.182442	8.05781	-2.28733	0.024672	0.89394	-2.2465
Single-cell pbulk	MAIT	Day 1	DIP2C	-1.11873	2.0913	-2.28861	0.0247479	0.89394	-2.24531
Single-cell pbulk	MAIT	Day 1	ZNF654	-0.787556	2.99682	-2.29005	0.0248493	0.89394	-2.24374
Single-cell pbulk	MAIT	Day 1	C1orf122	-0.340857	5.8221	-2.28587	0.0248913	0.89394	-2.24309
Single-cell pbulk	MAIT	Day 1	ASB1	-0.433377	4.89195	-2.28336	0.0250119	0.89394	-2.24122
Single-cell pbulk	MAIT	Day 1	IFITM2	0.160738	10.047	2.28256	0.0251149	0.89394	2.23963
Single-cell pbulk	MAIT	Day 1	SF3B2	-0.13465	8.54411	-2.27043	0.0252426	0.89394	-2.23767
Single-cell pbulk	MAIT	Day 1	CREB3L4	-0.836705	2.80067	-2.26468	0.0256089	0.89394	-2.23209
Single-cell pbulk	MAIT	Day 1	PARP8	-0.157572	8.99021	-2.27579	0.0256412	0.89394	-2.2316
Single-cell pbulk	MAIT	Day 1	ASF1B	1.01747	1.87451	2.26775	0.026028	0.89394	2.22579
Single-cell pbulk	MAIT	Day 1	DPP4	0.215556	7.58353	2.26945	0.0260825	0.89394	2.22498
Single-cell pbulk	MAIT	Day 1	ERGIC1	-0.234032	6.67189	-2.26764	0.0261169	0.89394	-2.22447
Single-cell pbulk	MAIT	Day 1	FOXN3-AS1	1.01296	1.66405	2.25545	0.026199	0.89394	2.22325
Single-cell pbulk	MAIT	Day 1	FTL	-0.108898	11.2293	-2.26078	0.0262775	0.89394	-2.22209
Single-cell pbulk	MAIT	Day 1	GUCD1	-0.49014	4.4455	-2.25195	0.0264186	0.89394	-2.22
Single-cell pbulk	MAIT	Day 1	DTX2	0.451916	4.89559	2.25091	0.0264552	0.89394	2.21946
Single-cell pbulk	MAIT	Day 1	WDR52	-1.09197	2.19395	-2.26166	0.0266241	0.89394	-2.21698
Single-cell pbulk	MAIT	Day 1	RUNX2	-0.253488	6.9488	-2.26222	0.026666	0.89394	-2.21637
Single-cell pbulk	MAIT	Day 1	RP5-1136G13.2	0.961551	2.34928	2.24498	0.0268459	0.89394	2.21375
Single-cell pbulk	MAIT	Day 1	MFSD3	0.672127	4.03486	2.24495	0.026884	0.89394	2.2132
Single-cell pbulk	MAIT	Day 1	CRELD2	0.309587	6.21117	2.25647	0.0271677	0.89394	2.2091
Single-cell pbulk	MAIT	Day 1	RP4-673M15.1	0.958099	2.62209	2.23879	0.0273002	0.89394	2.2072
Single-cell pbulk	MAIT	Day 1	ARHGEF40	1.08849	1.67944	2.2486	0.0273877	0.89394	2.20595
Single-cell pbulk	MAIT	Day 1	MIR4519	0.831092	3.09399	2.24766	0.0274248	0.89394	2.20542
Single-cell pbulk	MAIT	Day 1	LYRM1	-0.394232	5.00093	-2.24399	0.0275514	0.89394	-2.20362
Single-cell pbulk	MAIT	Day 1	RSPH3	-0.920897	2.9692	-2.23403	0.0276296	0.89394	-2.20251
Single-cell pbulk	MAIT	Day 1	TC2N	-0.160382	8.76426	-2.24156	0.0278443	0.89394	-2.19947
Single-cell pbulk	MAIT	Day 1	OTUD3	-0.613522	3.91847	-2.23722	0.0278565	0.89394	-2.1993
Single-cell pbulk	MAIT	Day 1	TRAPPC12	-0.310105	5.69522	-2.23575	0.0280603	0.89394	-2.19644
Single-cell pbulk	MAIT	Day 1	MSH5	-0.629099	3.05743	-2.23882	0.0280645	0.89394	-2.19638
Single-cell pbulk	MAIT	Day 1	BRE	0.284174	6.28624	2.22308	0.0283327	0.894349	2.19265
Single-cell pbulk	MAIT	Day 1	CD53	0.128629	8.78912	2.22802	0.0285705	0.894349	2.18936
Single-cell pbulk	MAIT	Day 1	SLC1A4	0.968596	2.12678	2.21926	0.0285995	0.894349	2.18896
Single-cell pbulk	MAIT	Day 1	ABCC4	-0.729682	3.56138	-2.21872	0.0286378	0.894349	-2.18844
Single-cell pbulk	MAIT	Day 1	MAML3	-0.981	1.92431	-2.21722	0.0287427	0.894349	-2.187
Single-cell pbulk	MAIT	Day 1	MRPL28	0.323873	5.72469	2.21552	0.029633	0.911837	2.17496
Single-cell pbulk	MAIT	Day 1	KLHL28	-0.276148	6.39968	-2.20439	0.0297026	0.911837	-2.17403
Single-cell pbulk	MAIT	Day 1	LYAR	-0.204433	8.50276	-2.20882	0.0299185	0.911837	-2.17117
Single-cell pbulk	MAIT	Day 1	ZNF25	0.788183	3.32861	2.20012	0.029969	0.911837	2.1705
Single-cell pbulk	MAIT	Day 1	ACCS	0.818738	2.8352	2.20985	0.0300798	0.911837	2.16904
Single-cell pbulk	MAIT	Day 1	ITGB2-AS1	-0.399054	5.04812	-2.20544	0.0301187	0.911837	-2.16853
Single-cell pbulk	MAIT	Day 1	CLDND2	0.94602	1.82278	2.19976	0.0307005	0.914516	2.16093
Single-cell pbulk	MAIT	Day 1	HIST1H1B	1.02031	2.40246	2.19008	0.0307534	0.914516	2.16025
Single-cell pbulk	MAIT	Day 1	AC022182.3	-0.913049	1.51391	-2.2008	0.030833	0.914516	-2.15922
Single-cell pbulk	MAIT	Day 1	IFT122	-0.830138	2.82524	-2.18852	0.0308641	0.914516	-2.15882
Single-cell pbulk	MAIT	Day 1	VPS26A	0.306286	6.08388	2.18541	0.0310601	0.914516	2.1563
Single-cell pbulk	MAIT	Day 1	ZNF621	0.630439	3.69337	2.19281	0.0312012	0.914516	2.1545
Single-cell pbulk	MAIT	Day 1	ADTRP	1.0339	1.5621	2.19016	0.0315315	0.914516	2.1503
Single-cell pbulk	MAIT	Day 1	CRY1	-0.322152	6.16189	-2.18563	0.0315984	0.914516	-2.14945
Single-cell pbulk	MAIT	Day 1	TTC12	-0.645132	3.48837	-2.19063	0.0316379	0.914516	-2.14896
Single-cell pbulk	MAIT	Day 1	SLC26A11	-0.641527	4.02549	-2.1745	0.0319344	0.914516	-2.14523
Single-cell pbulk	MAIT	Day 1	EIF1AY	-0.866731	3.19144	-2.18304	0.032233	0.914516	-2.14151
Single-cell pbulk	MAIT	Day 1	DUSP2	-0.501726	9.79377	-2.17744	0.0323779	0.914516	-2.13971
Single-cell pbulk	MAIT	Day 1	BLOC1S5	-0.418556	4.89341	-2.17543	0.0325225	0.914516	-2.13793
Single-cell pbulk	MAIT	Day 1	REV1	0.330614	5.88147	2.16546	0.0325948	0.914516	2.13704
Single-cell pbulk	MAIT	Day 1	RGCC	-0.433175	5.81712	-2.17284	0.0327555	0.914516	-2.13507
Single-cell pbulk	MAIT	Day 1	TYMP	0.551391	5.49646	2.17502	0.0329696	0.914516	2.13245
Single-cell pbulk	MAIT	Day 1	ERMAP	-0.886642	2.29357	-2.1725	0.0329814	0.914516	-2.13231
Single-cell pbulk	MAIT	Day 1	C9orf41	0.409267	4.94752	2.1604	0.0330316	0.914516	2.1317
Single-cell pbulk	MAIT	Day 1	KLF3	-0.250693	7.90864	-2.16857	0.0330417	0.914516	-2.13158
Single-cell pbulk	MAIT	Day 1	KLHL42	-0.49356	4.58608	-2.17355	0.0331135	0.914516	-2.1307
Single-cell pbulk	MAIT	Day 1	ZNF347	-0.862461	1.73583	-2.16872	0.0331637	0.914516	-2.1301
Single-cell pbulk	MAIT	Day 1	TMEM69	-0.398553	4.78153	-2.16546	0.0332255	0.914516	-2.12935
Single-cell pbulk	MAIT	Day 1	RPS5	0.0795418	11.8089	2.16422	0.0334791	0.914516	2.12629
Single-cell pbulk	MAIT	Day 1	GLRX3	0.328119	5.74449	2.16365	0.0334824	0.914516	2.12625
Single-cell pbulk	MAIT	Day 1	SLU7	0.305648	6.0483	2.152	0.0336666	0.914516	2.12404
Single-cell pbulk	MAIT	Day 1	ZNF852	-0.695544	3.84778	-2.15104	0.033745	0.914516	-2.12311
Single-cell pbulk	MAIT	Day 1	SNRPD2	-0.117099	9.29014	-2.15642	0.0339532	0.916463	-2.12063
Single-cell pbulk	MAIT	Day 1	TRAM2	-0.844191	2.80963	-2.15643	0.0345133	0.922852	-2.11402
Single-cell pbulk	MAIT	Day 1	LINC00863	0.851624	3.48113	2.14869	0.0346523	0.922852	2.1124
Single-cell pbulk	MAIT	Day 1	RALGDS	-0.260719	6.53739	-2.14425	0.0348424	0.922852	-2.11018
Single-cell pbulk	MAIT	Day 1	CDK6	0.255555	6.66886	2.14554	0.0348683	0.922852	2.10988
Single-cell pbulk	MAIT	Day 1	POGZ	-0.287707	5.6506	-2.14429	0.0349584	0.922852	-2.10884
Single-cell pbulk	MAIT	Day 1	SNRPB	0.175305	7.75897	2.13886	0.0351107	0.922852	2.10708
Single-cell pbulk	MAIT	Day 1	PRSS16	1.04197	1.79209	2.14593	0.0351818	0.922852	2.10626
Single-cell pbulk	MAIT	Day 1	RIOK2	-0.42964	4.82031	-2.13198	0.03536	0.922852	-2.10421
Single-cell pbulk	MAIT	Day 1	AC006129.2	0.350148	6.54778	2.13744	0.0354577	0.922852	2.10309
Single-cell pbulk	MAIT	Day 1	DESI2	-0.344711	5.56385	-2.13751	0.0356932	0.922852	-2.10041
Single-cell pbulk	MAIT	Day 1	TMEM5	0.44793	4.79539	2.13071	0.0360339	0.922852	2.09654
Single-cell pbulk	MAIT	Day 1	EPS15L1	0.400426	5.25071	2.12273	0.0361051	0.922852	2.09574
Single-cell pbulk	MAIT	Day 1	PACS1	-0.24593	6.7492	-2.13402	0.036206	0.922852	-2.09461
Single-cell pbulk	MAIT	Day 1	PIGQ	-0.634806	3.86618	-2.13042	0.0362097	0.922852	-2.09457
Single-cell pbulk	MAIT	Day 1	ANKRD18A	-0.949408	2.02468	-2.13107	0.0362617	0.922852	-2.09398
Single-cell pbulk	MAIT	Day 1	ACY1	-0.614447	3.66703	-2.12615	0.0368356	0.922852	-2.08758
Single-cell pbulk	MAIT	Day 1	SNRPD1	0.224515	6.81317	2.12144	0.0368392	0.922852	2.08754
Single-cell pbulk	MAIT	Day 1	NDUFAB1	0.200459	7.22453	2.11459	0.0368536	0.922852	2.08738
Single-cell pbulk	MAIT	Day 1	AHNAK	-0.134643	10.0176	-2.12083	0.0371521	0.922852	-2.08409
Single-cell pbulk	MAIT	Day 1	NFATC2	-0.222919	6.90655	-2.1171	0.037167	0.922852	-2.08392
Single-cell pbulk	MAIT	Day 1	CHTF18	-0.912224	2.63803	-2.12145	0.0371867	0.922852	-2.08371
Single-cell pbulk	MAIT	Day 1	RP5-1157M23.2	-0.875688	1.73587	-2.11925	0.0372446	0.922852	-2.08307
Single-cell pbulk	MAIT	Day 1	CDADC1	-0.411589	4.54059	-2.12279	0.037348	0.922852	-2.08194
Single-cell pbulk	MAIT	Day 1	AF131217.1	0.610999	4.23953	2.11435	0.0376705	0.927413	2.07842
Single-cell pbulk	MAIT	Day 1	CLEC2B	0.185266	7.90039	2.1081	0.037992	0.931914	2.07494
Single-cell pbulk	MAIT	Day 1	RABGAP1	-0.36717	5.268	-2.10864	0.038242	0.934635	-2.07225
Single-cell pbulk	MAIT	Day 1	USP22	0.316371	5.94503	2.10401	0.0384403	0.936077	2.07013
Single-cell pbulk	MAIT	Day 1	HDAC6	0.584215	4.06967	2.09203	0.0388241	0.94201	2.06605
Single-cell pbulk	MAIT	Day 1	C11orf21	-0.329008	5.63122	-2.09727	0.0390174	0.943296	-2.064
Single-cell pbulk	MAIT	Day 1	PPP2R1B	0.495958	4.37501	2.08593	0.0394262	0.947608	2.05971
Single-cell pbulk	MAIT	Day 1	MRPL21	0.246452	6.14846	2.09148	0.0395898	0.947608	2.058
Single-cell pbulk	MAIT	Day 1	C14orf182	-0.950849	2.91323	-2.08272	0.0396832	0.947608	-2.05703
Single-cell pbulk	MAIT	Day 1	COPS4	-0.300865	5.53965	-2.11756	0.0397598	0.947608	-2.05624
Single-cell pbulk	MAIT	Day 1	TRMT10A	0.986251	2.41341	2.089	0.0399278	0.948249	2.0545
Single-cell pbulk	MAIT	Day 1	SLC48A1	0.840099	2.38676	2.08815	0.0402233	0.951904	2.05145
Single-cell pbulk	MAIT	Day 1	BOLA3	0.268096	5.91933	2.08727	0.0403829	0.952327	2.04981
Single-cell pbulk	MAIT	Day 1	GINS4	0.978802	2.08001	2.07375	0.0405746	0.953504	2.04785
Single-cell pbulk	MAIT	Day 1	TOR3A	0.342213	5.32118	2.07688	0.0409205	0.958282	2.04433
Single-cell pbulk	MAIT	Day 1	FXYD2	-0.811762	3.07419	-2.07358	0.0413641	0.96184	-2.03986
Single-cell pbulk	MAIT	Day 1	PRKCE	-0.574919	3.75561	-2.06453	0.0414524	0.96184	-2.03898
Single-cell pbulk	MAIT	Day 1	CISD3	0.226023	7.13803	2.06968	0.0416133	0.96184	2.03737
Single-cell pbulk	MAIT	Day 1	CEP57L1	-0.674161	3.28666	-2.07323	0.0417808	0.96184	-2.0357
Single-cell pbulk	MAIT	Day 1	C17orf103	-0.85586	1.77309	-2.06851	0.0418885	0.96184	-2.03463
Single-cell pbulk	MAIT	Day 1	PFN1	0.0852598	11.6789	2.06393	0.0421027	0.96184	2.0325
Single-cell pbulk	MAIT	Day 1	PPIP5K2	-0.259465	6.12197	-2.06252	0.0421613	0.96184	-2.03192
Single-cell pbulk	MAIT	Day 1	CAPNS1	0.128793	7.9216	2.06359	0.0423613	0.96184	2.02995
Single-cell pbulk	MAIT	Day 1	TRIM16	0.799871	2.90754	2.05384	0.0424524	0.96184	2.02906
Single-cell pbulk	MAIT	Day 1	CYB561A3	-0.476088	4.92281	-2.05209	0.0426247	0.96184	-2.02737
Single-cell pbulk	MAIT	Day 1	DOT1L	0.842313	2.91432	2.05145	0.0427348	0.96184	2.02629
Single-cell pbulk	MAIT	Day 1	ZNF544	0.514727	4.40075	2.05728	0.0427898	0.96184	2.02576
Single-cell pbulk	MAIT	Day 1	ZNF598	-0.334427	5.12577	-2.0471	0.0431697	0.965373	-2.02206
Single-cell pbulk	MAIT	Day 1	NDRG2	-0.770678	3.29408	-2.04473	0.0433591	0.965373	-2.02023
Single-cell pbulk	MAIT	Day 1	KLHL17	-0.786853	2.98037	-2.04337	0.0435433	0.965373	-2.01846
Single-cell pbulk	MAIT	Day 1	MSANTD2	-0.7088	3.73851	-2.04014	0.0438221	0.965373	-2.01579
Single-cell pbulk	MAIT	Day 1	AC131971.1	-0.818677	3.27429	-2.04054	0.0438313	0.965373	-2.0157
Single-cell pbulk	MAIT	Day 1	HIST1H2AJ	1.01698	2.30458	2.04912	0.0438402	0.965373	2.01562
Single-cell pbulk	MAIT	Day 1	HMHA1	-0.162273	7.89407	-2.04581	0.0440935	0.965373	-2.0132
Single-cell pbulk	MAIT	Day 1	PAK2	0.130571	8.37429	2.04585	0.044096	0.965373	2.01318
Single-cell pbulk	MAIT	Day 1	RP11-295P9.3	0.921775	1.99293	2.04311	0.0445133	0.966435	2.00923
Single-cell pbulk	MAIT	Day 1	PCBP1-AS1	-0.488404	4.48401	-2.03336	0.0445622	0.966435	-2.00876
Single-cell pbulk	MAIT	Day 1	LINC00526	0.830976	2.70248	2.03171	0.044685	0.966435	2.00761
Single-cell pbulk	MAIT	Day 1	HLA-F	0.124275	9.18561	2.03793	0.0449452	0.966435	2.00517
Single-cell pbulk	MAIT	Day 1	MTHFD1	0.482771	4.59485	2.03509	0.0449749	0.966435	2.00489
Single-cell pbulk	MAIT	Day 1	BTBD9	-0.391048	5.20261	-2.03532	0.0450073	0.966435	-2.00459
Single-cell pbulk	MAIT	Day 1	PNPLA2	-0.241684	6.94289	-2.0302	0.0453659	0.971032	-2.00125
Single-cell pbulk	MAIT	Day 1	CTD-2035E11.3	-0.620311	3.82874	-2.02739	0.0457729	0.972218	-1.99748
Single-cell pbulk	MAIT	Day 1	CYTIP	-0.147992	8.29731	-2.02818	0.045782	0.972218	-1.9974
Single-cell pbulk	MAIT	Day 1	FBXO18	0.345581	5.10779	2.02092	0.0458552	0.972218	1.99672
Single-cell pbulk	MAIT	Day 1	KDSR	0.266176	6.67162	2.02672	0.0462068	0.976591	1.9935
Single-cell pbulk	MAIT	Day 1	SIK1	-0.464077	5.54937	-2.01929	0.0465274	0.977559	-1.99058
Single-cell pbulk	MAIT	Day 1	NSG1	-0.263293	6.40606	-2.02368	0.0466135	0.977559	-1.9898
Single-cell pbulk	MAIT	Day 1	TPI1	0.12797	8.51291	2.01745	0.047168	0.977559	1.98479
Single-cell pbulk	MAIT	Day 1	SEC14L2	-1.05398	2.33899	-2.01443	0.0472854	0.977559	-1.98374
Single-cell pbulk	MAIT	Day 1	KLRB1	-0.0720505	11.4473	-2.01395	0.0473994	0.977559	-1.98271
Single-cell pbulk	MAIT	Day 1	C1GALT1C1	0.457887	4.6019	2.00629	0.0474166	0.977559	1.98256
Single-cell pbulk	MAIT	Day 1	PER1	-0.622902	5.49869	-2.01069	0.0474341	0.977559	-1.9824
Single-cell pbulk	MAIT	Day 1	KMO	-0.877729	1.91186	-2.01434	0.0474355	0.977559	-1.98239
Single-cell pbulk	MAIT	Day 1	LRRC40	0.394851	4.60993	2.00819	0.047755	0.977559	1.97954
Single-cell pbulk	MAIT	Day 1	PRKAG2	-0.347935	5.31018	-1.99386	0.0487775	0.977559	-1.97053
Single-cell pbulk	MAIT	Day 1	VEZF1	0.248666	6.27711	1.99488	0.0492772	0.977559	1.96619
Single-cell pbulk	MAIT	Day 1	CDC37	0.130215	8.18586	1.98623	0.0496387	0.977559	1.96306
Single-cell pbulk	MAIT	Day 1	MTA2	0.255842	6.43508	1.98508	0.0497661	0.977559	1.96197
Single-cell pbulk	MAIT	Day 1	SPI1	-0.638076	3.2638	-1.98306	0.0499973	0.977559	-1.95999
Single-cell pbulk	MAIT	Day 28	ITGAV	-0.956087	3.55446	-3.3634	0.00124104	0.99985	-3.22928
Single-cell pbulk	MAIT	Day 28	ZNF621	0.930287	3.69337	3.25082	0.0016969	0.99985	3.13871
Single-cell pbulk	MAIT	Day 28	TMBIM6	0.190863	8.72141	3.19188	0.00204708	0.99985	3.08332
Single-cell pbulk	MAIT	Day 28	TNFAIP8L2	0.851819	4.37168	3.15611	0.00208335	0.99985	3.07809
Single-cell pbulk	MAIT	Day 28	RP11-229C3.2	-1.35028	2.78926	-3.1564	0.00230728	0.99985	-3.04753
Single-cell pbulk	MAIT	Day 28	SLC25A51	-0.794244	4.60874	-3.05661	0.00283308	0.99985	-2.98529
Single-cell pbulk	MAIT	Day 28	HCG25	-1.2265	2.10252	-2.95632	0.00413954	0.99985	-2.86733
Single-cell pbulk	MAIT	Day 28	ZNF548	-1.04821	3.52559	-2.9275	0.00418525	0.99985	-2.86385
Single-cell pbulk	MAIT	Day 28	CTH	1.19113	2.72692	2.92522	0.00457376	0.99985	2.83561
Single-cell pbulk	MAIT	Day 28	SLC38A1	-0.258471	8.061	-2.9199	0.00460204	0.99985	-2.83365
Single-cell pbulk	MAIT	Day 28	LINC00863	1.14063	3.48113	2.91243	0.00468367	0.99985	2.82802
Single-cell pbulk	MAIT	Day 28	PNRC1	-0.157101	10.7617	-2.88491	0.00503857	0.99985	-2.80456
Single-cell pbulk	MAIT	Day 28	GIGYF2	0.499489	5.9128	2.84106	0.00540083	0.99985	2.7821
Single-cell pbulk	MAIT	Day 28	GPR137B	0.832574	3.61607	2.86196	0.00550446	0.99985	2.77593
Single-cell pbulk	MAIT	Day 28	NBPF11	-1.09608	2.91408	-2.8428	0.0056653	0.99985	-2.76655
Single-cell pbulk	MAIT	Day 28	RP11-291B21.2	-1.31173	1.94094	-2.83185	0.00588196	0.99985	-2.75429
Single-cell pbulk	MAIT	Day 28	PANK4	-0.850928	4.53928	-2.83329	0.00590335	0.99985	-2.7531
Single-cell pbulk	MAIT	Day 28	AL354822.1	-1.2676	1.71465	-2.82795	0.00598114	0.99985	-2.74881
Single-cell pbulk	MAIT	Day 28	GAK	0.453451	5.91064	2.78937	0.00626306	0.99985	2.73368
Single-cell pbulk	MAIT	Day 28	IGFBP4	0.539429	5.44021	2.78254	0.00680907	0.99985	2.70604
Single-cell pbulk	MAIT	Day 28	DYNC1LI2	0.507727	5.67028	2.77975	0.0068829	0.99985	2.70246
Single-cell pbulk	MAIT	Day 28	METTL24	-0.766075	4.20236	-2.77303	0.00711043	0.99985	-2.69163
Single-cell pbulk	MAIT	Day 28	TXNIP	-0.209501	11.7743	-2.76372	0.0071878	0.99985	-2.68802
Single-cell pbulk	MAIT	Day 28	KLF9	-0.455604	6.3548	-2.75584	0.00729079	0.99985	-2.68326
Single-cell pbulk	MAIT	Day 28	EVI2B	-0.531792	5.25468	-2.76089	0.00737745	0.99985	-2.67931
Single-cell pbulk	MAIT	Day 28	RP11-134N1.2	-1.29449	2.0157	-2.75051	0.00744904	0.99985	-2.67607
Single-cell pbulk	MAIT	Day 28	C17orf103	-1.184	1.77309	-2.73907	0.00765492	0.99985	-2.66692
Single-cell pbulk	MAIT	Day 28	DDTL	-1.2303	1.67579	-2.71545	0.00808362	0.99985	-2.64856
Single-cell pbulk	MAIT	Day 28	SUPT16H	0.32747	6.91356	2.69138	0.00827215	0.99985	2.64076
Single-cell pbulk	MAIT	Day 28	FBXO33	-0.56137	5.54168	-2.68815	0.00834552	0.99985	-2.63776
Single-cell pbulk	MAIT	Day 28	ZNF587B	-1.16436	1.99293	-2.70358	0.00840044	0.99985	-2.63554
Single-cell pbulk	MAIT	Day 28	CBR4	-0.927844	3.7908	-2.70864	0.00841194	0.99985	-2.63507
Single-cell pbulk	MAIT	Day 28	HIC2	-0.726404	4.35809	-2.69237	0.00855878	0.99985	-2.62919
Single-cell pbulk	MAIT	Day 28	KIAA1432	-0.421054	5.60123	-2.69122	0.00862408	0.99985	-2.62661
Single-cell pbulk	MAIT	Day 28	PRDM1	-0.358933	8.03004	-2.68768	0.00873452	0.99985	-2.62227
Single-cell pbulk	MAIT	Day 28	RAD51C	-0.50082	4.95781	-2.69081	0.00873695	0.99985	-2.62218
Single-cell pbulk	MAIT	Day 28	HELZ2	0.832671	4.12639	2.65622	0.00912273	0.99985	2.60742
Single-cell pbulk	MAIT	Day 28	MT-CO1	0.0778548	13.6615	2.66968	0.0092872	0.99985	2.6013
Single-cell pbulk	MAIT	Day 28	PNP	0.414422	7.08244	2.66178	0.00953101	0.99985	2.5924
Single-cell pbulk	MAIT	Day 28	BTAF1	-0.352409	6.37589	-2.65293	0.00968689	0.99985	-2.58681
Single-cell pbulk	MAIT	Day 28	RP11-89K10.1	-1.04075	2.55118	-2.64104	0.00998797	0.99985	-2.57625
Single-cell pbulk	MAIT	Day 28	CSAD	-0.753117	3.80882	-2.64152	0.0102359	0.99985	-2.56776
Single-cell pbulk	MAIT	Day 28	MRPL17	0.504077	5.21525	2.61271	0.0102878	0.99985	2.566
Single-cell pbulk	MAIT	Day 28	ZNF852	-0.928748	3.84778	-2.60808	0.0104187	0.99985	-2.56162
Single-cell pbulk	MAIT	Day 28	PSMA4	0.365396	6.71246	2.60686	0.010454	0.99985	2.56044
Single-cell pbulk	MAIT	Day 28	MIB1	-0.857254	3.90718	-2.59245	0.0108803	0.99985	-2.54652
Single-cell pbulk	MAIT	Day 28	SPI1	-0.93704	3.2638	-2.58955	0.0109691	0.99985	-2.54368
Single-cell pbulk	MAIT	Day 28	POLL	0.515948	4.52141	2.59751	0.0109941	0.99985	2.54289
Single-cell pbulk	MAIT	Day 28	PRKAG2	-0.495794	5.31018	-2.57236	0.0114867	0.99985	-2.52753
Single-cell pbulk	MAIT	Day 28	ZFP36L2	-0.403101	11.3074	-2.58058	0.0115958	0.99985	-2.52421
Single-cell pbulk	MAIT	Day 28	PANK3	-0.598641	4.7886	-2.58314	0.011635	0.99985	-2.52303
Single-cell pbulk	MAIT	Day 28	PPIP5K2	-0.34552	6.12197	-2.5773	0.0117097	0.99985	-2.52077
Single-cell pbulk	MAIT	Day 28	ZNF558	-1.02078	3.43537	-2.56143	0.0118306	0.99985	-2.51716
Single-cell pbulk	MAIT	Day 28	IFT122	-1.08613	2.82524	-2.56141	0.0118313	0.99985	-2.51714
Single-cell pbulk	MAIT	Day 28	PMM1	-0.507056	5.12309	-2.57175	0.0118587	0.99985	-2.51632
Single-cell pbulk	MAIT	Day 28	PDLIM5	-0.540104	5.35074	-2.55791	0.011944	0.99985	-2.5138
Single-cell pbulk	MAIT	Day 28	FASTKD3	0.957061	3.56451	2.57737	0.0119979	0.99985	2.51221
Single-cell pbulk	MAIT	Day 28	RP5-1028K7.2	1.00436	2.68726	2.56993	0.0121134	0.99985	2.50882
Single-cell pbulk	MAIT	Day 28	TNKS	-0.451902	5.4758	-2.5661	0.0121471	0.99985	-2.50784
Single-cell pbulk	MAIT	Day 28	UNC119	-0.504651	5.3182	-2.54454	0.0123828	0.99985	-2.50104
Single-cell pbulk	MAIT	Day 28	RP11-182L21.6	-0.996211	3.81787	-2.53541	0.0126908	0.99985	-2.49233
Single-cell pbulk	MAIT	Day 28	TSPAN3	-0.553116	4.90823	-2.5495	0.0127102	0.99985	-2.49179
Single-cell pbulk	MAIT	Day 28	HBA2	2.82911	2.04638	2.54562	0.0128005	0.99985	2.48927
Single-cell pbulk	MAIT	Day 28	MEFV	1.20869	1.70087	2.54592	0.0128967	0.99985	2.48661
Single-cell pbulk	MAIT	Day 28	CPOX	0.59983	4.3706	2.54715	0.012923	0.99985	2.48588
Single-cell pbulk	MAIT	Day 28	PLIN2	-0.342197	6.31994	-2.54321	0.0130858	0.99985	-2.48143
Single-cell pbulk	MAIT	Day 28	NSUN4	0.849018	4.03042	2.52363	0.0130984	0.99985	2.48108
Single-cell pbulk	MAIT	Day 28	CDKL3	-1.16439	2.48382	-2.54137	0.0131317	0.99985	-2.48018
Single-cell pbulk	MAIT	Day 28	RPS16	0.071271	11.6432	2.53933	0.0132494	0.99985	2.47699
Single-cell pbulk	MAIT	Day 28	SMC1A	0.304245	6.89184	2.51929	0.0132516	0.99985	2.47694
Single-cell pbulk	MAIT	Day 28	RPL6	0.0566435	12.2381	2.5409	0.0133597	0.99985	2.47403
Single-cell pbulk	MAIT	Day 28	CBL	0.371832	5.72997	2.5237	0.0136039	0.99985	2.46756
Single-cell pbulk	MAIT	Day 28	LL22NC03-75H12.2	-0.466248	5.27765	-2.52597	0.0138179	0.99985	-2.46196
Single-cell pbulk	MAIT	Day 28	ZNF490	-0.722836	4.16525	-2.50832	0.0140226	0.99985	-2.45668
Single-cell pbulk	MAIT	Day 28	CCDC180	-0.913191	3.38132	-2.49432	0.0147686	0.99985	-2.438
Single-cell pbulk	MAIT	Day 28	TMEM38B	-0.657052	4.00739	-2.49468	0.0148037	0.99985	-2.43715
Single-cell pbulk	MAIT	Day 28	THOP1	0.738195	4.12858	2.47488	0.0149134	0.99985	2.43447
Single-cell pbulk	MAIT	Day 28	ZSCAN29	-0.905781	3.50895	-2.47391	0.0149511	0.99985	-2.43356
Single-cell pbulk	MAIT	Day 28	PEX16	0.275242	6.14249	2.48783	0.0152195	0.99985	2.42711
Single-cell pbulk	MAIT	Day 28	DNAJC5	-0.699149	4.23217	-2.47757	0.0152754	0.99985	-2.42578
Single-cell pbulk	MAIT	Day 28	CABLES2	-0.95069	2.71924	-2.461	0.0154692	0.99985	-2.4212
Single-cell pbulk	MAIT	Day 28	SLC11A2	-0.822139	3.69659	-2.45854	0.0155793	0.99985	-2.41863
Single-cell pbulk	MAIT	Day 28	CNP	0.662955	4.02126	2.45452	0.0157351	0.99985	2.415
Single-cell pbulk	MAIT	Day 28	NAIF1	-1.05416	2.68232	-2.46636	0.0159727	0.99985	-2.40954
Single-cell pbulk	MAIT	Day 28	RNF135	0.675659	3.67783	2.45944	0.0160843	0.99985	2.407
Single-cell pbulk	MAIT	Day 28	MAEA	0.370496	6.24194	2.44029	0.0163498	0.99985	2.40101
Single-cell pbulk	MAIT	Day 28	JARID2	-0.466188	5.331	-2.4383	0.0164241	0.99985	-2.39935
Single-cell pbulk	MAIT	Day 28	PSMD12	0.290511	6.11445	2.45288	0.0164811	0.99985	2.39808
Single-cell pbulk	MAIT	Day 28	DXO	-0.533851	4.66586	-2.46308	0.0165087	0.99985	-2.39747
Single-cell pbulk	MAIT	Day 28	FAM160B2	-0.507194	5.03157	-2.43511	0.0165561	0.99985	-2.39642
Single-cell pbulk	MAIT	Day 28	MYNN	-0.422466	5.42173	-2.43658	0.0170237	0.99985	-2.3862
Single-cell pbulk	MAIT	Day 28	HIST2H2AA3	-1.00751	2.65564	-2.43185	0.0174115	0.99985	-2.3779
Single-cell pbulk	MAIT	Day 28	RAB11FIP1	0.375494	6.22264	2.42462	0.0174721	0.99985	2.37662
Single-cell pbulk	MAIT	Day 28	RP11-6J24.6	-1.05158	2.36383	-2.42613	0.0175057	0.99985	-2.37591
Single-cell pbulk	MAIT	Day 28	BAZ2A	-0.285895	7.01526	-2.42022	0.0175765	0.99985	-2.37442
Single-cell pbulk	MAIT	Day 28	NOL11	-0.371608	5.53216	-2.3861	0.0188109	0.99985	-2.34926
Single-cell pbulk	MAIT	Day 28	SUGT1	0.289541	6.46223	2.40039	0.018862	0.99985	2.34825
Single-cell pbulk	MAIT	Day 28	KIAA1731	-0.705099	4.283	-2.38326	0.0189399	0.99985	-2.34671
Single-cell pbulk	MAIT	Day 28	PRMT5-AS1	1.01961	2.00397	2.39489	0.0190527	0.99985	2.3445
Single-cell pbulk	MAIT	Day 28	OAZ2	-0.685562	4.29477	-2.37462	0.0193653	0.99985	-2.33842
Single-cell pbulk	MAIT	Day 28	CEP68	-0.725555	4.2706	-2.38775	0.0195443	0.99985	-2.33498
Single-cell pbulk	MAIT	Day 28	CENPU	1.12082	1.96866	2.38565	0.019545	0.99985	2.33497
Single-cell pbulk	MAIT	Day 28	RBM18	-0.406138	5.27511	-2.37928	0.0196766	0.99985	-2.33246
Single-cell pbulk	MAIT	Day 28	SERPINB8	-0.768276	3.84113	-2.38619	0.0197317	0.99985	-2.33141
Single-cell pbulk	MAIT	Day 28	DECR1	0.276772	7.00264	2.37963	0.0198542	0.99985	2.32909
Single-cell pbulk	MAIT	Day 28	ICK	-0.541415	4.69689	-2.35622	0.0203105	0.99985	-2.32056
Single-cell pbulk	MAIT	Day 28	HEXIM1	-0.577714	4.79599	-2.35545	0.0203398	0.99985	-2.32002
Single-cell pbulk	MAIT	Day 28	CTDP1	0.4261	5.38087	2.36676	0.0203722	0.99985	2.31942
Single-cell pbulk	MAIT	Day 28	BCORL1	0.894583	3.2064	2.35379	0.0204261	0.99985	2.31843
Single-cell pbulk	MAIT	Day 28	RP11-15A1.3	-0.946331	2.83626	-2.36888	0.0204411	0.99985	-2.31815
Single-cell pbulk	MAIT	Day 28	DCUN1D2	-1.0602	2.67356	-2.35281	0.0204889	0.99985	-2.31727
Single-cell pbulk	MAIT	Day 28	RP11-574F21.2	1.03515	1.68769	2.36604	0.0205061	0.99985	2.31696
Single-cell pbulk	MAIT	Day 28	ZNF513	0.758179	3.7126	2.35868	0.020975	0.99985	2.30843
Single-cell pbulk	MAIT	Day 28	IMPDH2	0.276505	6.95529	2.3491	0.0211362	0.99985	2.30554
Single-cell pbulk	MAIT	Day 28	RBM43	-0.59764	4.82175	-2.35037	0.0213571	0.99985	-2.30161
Single-cell pbulk	MAIT	Day 28	IQCG	-0.661138	3.93923	-2.35052	0.0213772	0.99985	-2.30125
Single-cell pbulk	MAIT	Day 28	NPRL3	-0.470882	5.13088	-2.34172	0.0214663	0.99985	-2.29968
Single-cell pbulk	MAIT	Day 28	SIRPG	0.406315	6.20873	2.34323	0.0217715	0.99985	2.29433
Single-cell pbulk	MAIT	Day 28	PIGS	-0.420092	5.21025	-2.31116	0.0231389	0.99985	-2.27113
Single-cell pbulk	MAIT	Day 28	GAS7	-0.76139	3.0461	-2.3143	0.0234188	0.99985	-2.26653
Single-cell pbulk	MAIT	Day 28	PHB2	0.218966	7.87663	2.30338	0.0235856	0.99985	2.26381
Single-cell pbulk	MAIT	Day 28	RP11-262H14.3	-0.715625	1.74	-2.29714	0.0243396	0.99985	-2.25173
Single-cell pbulk	MAIT	Day 28	FGFRL1	-1.10282	2.3287	-2.29384	0.0246258	0.99985	-2.24722
Single-cell pbulk	MAIT	Day 28	CPVL	-0.981606	2.15008	-2.29065	0.0247491	0.99985	-2.2453
Single-cell pbulk	MAIT	Day 28	RP11-398K22.12	-1.05794	2.27469	-2.29241	0.0247865	0.99985	-2.24471
Single-cell pbulk	MAIT	Day 28	C4orf33	0.946402	3.02045	2.276	0.0248577	0.99985	2.24361
Single-cell pbulk	MAIT	Day 28	SMAD1	0.595803	1.35121	2.28634	0.0249595	0.99985	2.24203
Single-cell pbulk	MAIT	Day 28	NFIA	-0.761093	3.67586	-2.28967	0.0251293	0.99985	-2.23941
Single-cell pbulk	MAIT	Day 28	CBX5	-0.454514	5.34491	-2.27137	0.0251447	0.99985	-2.23917
Single-cell pbulk	MAIT	Day 28	THUMPD2	0.651349	4.36623	2.27029	0.0252161	0.99985	2.23808
Single-cell pbulk	MAIT	Day 28	IER5L	-0.936837	4.00117	-2.26573	0.0255001	0.99985	-2.23374
Single-cell pbulk	MAIT	Day 28	ZC3H18	-0.317943	6.08384	-2.27125	0.0255747	0.99985	-2.23261
Single-cell pbulk	MAIT	Day 28	BLK	0.401383	6.01001	2.27744	0.025655	0.99985	2.2314
Single-cell pbulk	MAIT	Day 28	NTHL1	0.786777	3.90967	2.25776	0.02601	0.99985	2.22606
Single-cell pbulk	MAIT	Day 28	AMIGO2	-0.834527	3.40729	-2.2778	0.0261594	0.99985	-2.22384
Single-cell pbulk	MAIT	Day 28	AP5B1	0.78465	3.71875	2.25438	0.0262285	0.99985	2.22281
Single-cell pbulk	MAIT	Day 28	H1FX	-0.297084	9.06682	-2.26055	0.0262812	0.99985	-2.22203
Single-cell pbulk	MAIT	Day 28	TK2	-0.824194	3.22054	-2.25201	0.0263833	0.99985	-2.22052
Single-cell pbulk	MAIT	Day 28	SLC9A3R2	-1.07217	2.84076	-2.26351	0.0263905	0.99985	-2.22042
Single-cell pbulk	MAIT	Day 28	GPR135	-0.992012	1.55067	-2.25907	0.0265849	0.99985	-2.21756
Single-cell pbulk	MAIT	Day 28	ATXN1	-0.428942	5.40207	-2.25464	0.0268072	0.99985	-2.21431
Single-cell pbulk	MAIT	Day 28	DHX34	-0.887479	3.06699	-2.24169	0.0270649	0.99985	-2.21058
Single-cell pbulk	MAIT	Day 28	CTD-2020K17.3	-0.895553	3.26751	-2.2551	0.0272402	0.99985	-2.20806
Single-cell pbulk	MAIT	Day 28	CTD-3074O7.5	-0.73856	3.9008	-2.25412	0.0274064	0.99985	-2.20568
Single-cell pbulk	MAIT	Day 28	PLK2	-0.995078	3.28141	-2.24341	0.0277882	0.99985	-2.20026
Single-cell pbulk	MAIT	Day 28	MIR4453	-0.929762	1.91952	-2.2408	0.0278656	0.99985	-2.19917
Single-cell pbulk	MAIT	Day 28	HIST1H2BG	-1.11784	2.10219	-2.22823	0.0279767	0.99985	-2.19761
Single-cell pbulk	MAIT	Day 28	BLOC1S1	-0.347521	5.54071	-2.22407	0.0282956	0.99985	-2.19316
Single-cell pbulk	MAIT	Day 28	AC015849.2	0.981831	1.85608	2.23356	0.0285029	0.99985	2.19029
Single-cell pbulk	MAIT	Day 28	MGLL	0.936764	1.50433	2.22868	0.0287363	0.99985	2.18708
Single-cell pbulk	MAIT	Day 28	BIRC3	-0.42154	5.68645	-2.2227	0.0293333	0.99985	-2.17898
Single-cell pbulk	MAIT	Day 28	HINT3	-0.645744	4.23353	-2.22437	0.0295377	0.99985	-2.17623
Single-cell pbulk	MAIT	Day 28	RPL21	-0.0690922	12.1962	-2.21784	0.0296883	0.99985	-2.17422
Single-cell pbulk	MAIT	Day 28	RBM23	0.287121	5.87888	2.21796	0.0297333	0.99985	2.17363
Single-cell pbulk	MAIT	Day 28	GCFC2	-0.464604	4.93888	-2.21725	0.0297432	0.99985	-2.17349
Single-cell pbulk	MAIT	Day 28	ZNF701	0.603905	4.10481	2.20214	0.0298222	0.99985	2.17244
Single-cell pbulk	MAIT	Day 28	C1GALT1C1	0.526716	4.6019	2.19982	0.0300135	0.99985	2.16991
Single-cell pbulk	MAIT	Day 28	CASK	-0.316023	6.25229	-2.211	0.0303372	0.99985	-2.16566
Single-cell pbulk	MAIT	Day 28	DHX35	-0.676164	3.62625	-2.20443	0.0304026	0.99985	-2.1648
Single-cell pbulk	MAIT	Day 28	AURKAIP1	0.238908	7.27788	2.194	0.0304393	0.99985	2.16433
Single-cell pbulk	MAIT	Day 28	MIER1	0.206362	7.4577	2.2043	0.0305882	0.99985	2.16239
Single-cell pbulk	MAIT	Day 28	CDK5	0.612413	3.89879	2.1904	0.0306863	0.99985	2.16112
Single-cell pbulk	MAIT	Day 28	B4GALNT3	-0.887007	1.91967	-2.19983	0.0308453	0.99985	-2.15906
Single-cell pbulk	MAIT	Day 28	ADAM8	0.23961	6.45183	2.19482	0.0309602	0.99985	2.15758
Single-cell pbulk	MAIT	Day 28	ACAP2	0.166866	7.79448	2.19175	0.0312702	0.99985	2.15362
Single-cell pbulk	MAIT	Day 28	PHRF1	0.497295	5.05566	2.18168	0.0313423	0.99985	2.1527
Single-cell pbulk	MAIT	Day 28	APOM	-0.820186	2.50682	-2.19064	0.0315514	0.99985	-2.15005
Single-cell pbulk	MAIT	Day 28	GRHPR	0.267424	5.84808	2.18455	0.0318347	0.99985	2.14648
Single-cell pbulk	MAIT	Day 28	MORF4L1	-0.140478	8.24086	-2.18218	0.0320536	0.99985	-2.14374
Single-cell pbulk	MAIT	Day 28	DPY19L4	-0.59367	4.20901	-2.17016	0.0322274	0.99985	-2.14158
Single-cell pbulk	MAIT	Day 28	C19orf25	-0.302509	5.82117	-2.16731	0.0324803	0.99985	-2.13845
Single-cell pbulk	MAIT	Day 28	AIP	0.188454	7.32928	2.17434	0.0325187	0.99985	2.13798
Single-cell pbulk	MAIT	Day 28	SNX9	-0.386895	5.78923	-2.16546	0.0325943	0.99985	-2.13705
Single-cell pbulk	MAIT	Day 28	TMEM205	-0.395068	5.42587	-2.1639	0.0327278	0.99985	-2.13541
Single-cell pbulk	MAIT	Day 28	ADSL	-0.313767	6.3985	-2.16047	0.0330087	0.99985	-2.13198
Single-cell pbulk	MAIT	Day 28	TRAM2	-0.899784	2.80963	-2.17572	0.0330653	0.99985	-2.13129
Single-cell pbulk	MAIT	Day 28	HIST1H3A	-0.582702	4.70429	-2.15821	0.0331938	0.99985	-2.12973
Single-cell pbulk	MAIT	Day 28	EDEM3	-0.329056	6.05485	-2.16381	0.033395	0.99985	-2.1273
Single-cell pbulk	MAIT	Day 28	MCF2L	-0.939108	2.14074	-2.16528	0.0334144	0.99985	-2.12707
Single-cell pbulk	MAIT	Day 28	TM2D3	0.316135	5.89062	2.15933	0.0337042	0.99985	2.12359
Single-cell pbulk	MAIT	Day 28	FAM159A	0.478424	4.90432	2.15936	0.0337285	0.99985	2.1233
Single-cell pbulk	MAIT	Day 28	PLEKHG4	-0.863126	2.50486	-2.1614	0.0338272	0.99985	-2.12213
Single-cell pbulk	MAIT	Day 28	URB2	-0.816679	3.52245	-2.16186	0.0338799	0.99985	-2.1215
Single-cell pbulk	MAIT	Day 28	ASF1A	0.301515	6.15626	2.16131	0.0339453	0.99985	2.12072
Single-cell pbulk	MAIT	Day 28	METAP2	-0.247173	6.39164	-2.14758	0.0340384	0.99985	-2.11962
Single-cell pbulk	MAIT	Day 28	ABRACL	0.162838	8.05962	2.15514	0.0342225	0.99985	2.11744
Single-cell pbulk	MAIT	Day 28	RBM10	0.401374	5.49953	2.1435	0.0343601	0.99985	2.11582
Single-cell pbulk	MAIT	Day 28	TCF20	0.603284	4.17646	2.13767	0.0348495	0.99985	2.1101
Single-cell pbulk	MAIT	Day 28	SLC1A5	0.591411	4.38584	2.13725	0.0348767	0.99985	2.10979
Single-cell pbulk	MAIT	Day 28	LRRC58	-0.394234	5.323	-2.14406	0.0350914	0.99985	-2.1073
Single-cell pbulk	MAIT	Day 28	TSC2	-0.46004	4.70546	-2.14504	0.0352653	0.99985	-2.1053
Single-cell pbulk	MAIT	Day 28	CUL4A	-0.314689	6.55243	-2.14005	0.0353111	0.99985	-2.10477
Single-cell pbulk	MAIT	Day 28	ALAS2	1.24867	1.11345	2.14151	0.0353586	0.99985	2.10423
Single-cell pbulk	MAIT	Day 28	LINC01136	0.933173	1.71381	2.14008	0.035531	0.99985	2.10225
Single-cell pbulk	MAIT	Day 28	CRIPT	0.451046	4.97208	2.13081	0.0357427	0.99985	2.09984
Single-cell pbulk	MAIT	Day 28	HECA	-0.18991	7.22032	-2.12664	0.0358138	0.99985	-2.09903
Single-cell pbulk	MAIT	Day 28	RUVBL1	-0.353497	5.9835	-2.13152	0.0359268	0.99985	-2.09775
Single-cell pbulk	MAIT	Day 28	CCDC174	0.376446	5.57615	2.123	0.0360853	0.99985	2.09596
Single-cell pbulk	MAIT	Day 28	SLC25A14	-0.751814	3.09407	-2.11896	0.0364304	0.99985	-2.09209
Single-cell pbulk	MAIT	Day 28	PRKAR1B	-0.721146	3.90336	-2.12288	0.0366533	0.99985	-2.08961
Single-cell pbulk	MAIT	Day 28	ZNF155	0.868497	2.32423	2.12601	0.0367222	0.99985	2.08884
Single-cell pbulk	MAIT	Day 28	P2RX4	-0.55371	4.69587	-2.12887	0.0368953	0.99985	-2.08692
Single-cell pbulk	MAIT	Day 28	TMEM204	0.355622	5.5237	2.12286	0.0370623	0.99985	2.08508
Single-cell pbulk	MAIT	Day 28	ERF	0.472596	4.32983	2.11125	0.0371026	0.99985	2.08463
Single-cell pbulk	MAIT	Day 28	ZMIZ1	0.695266	3.94436	2.11848	0.0371556	0.99985	2.08405
Single-cell pbulk	MAIT	Day 28	NOXA1	0.900954	2.53209	2.11863	0.0375238	0.99985	2.08002
Single-cell pbulk	MAIT	Day 28	ULK1	-0.637327	4.36475	-2.10395	0.0377481	0.99985	-2.07758
Single-cell pbulk	MAIT	Day 28	SDCBP2-AS1	-0.713078	3.18609	-2.11564	0.0377523	0.99985	-2.07753
Single-cell pbulk	MAIT	Day 28	FTSJ3	0.407334	5.55463	2.11362	0.0378078	0.99985	2.07693
Single-cell pbulk	MAIT	Day 28	PIGX	-0.445056	4.78801	-2.10952	0.0380052	0.99985	-2.0748
Single-cell pbulk	MAIT	Day 28	RP11-362K14.5	-0.937531	2.35256	-2.11071	0.0380903	0.99985	-2.07388
Single-cell pbulk	MAIT	Day 28	DGKE	0.379092	5.04268	2.10875	0.0381257	0.99985	2.0735
Single-cell pbulk	MAIT	Day 28	CLIC5	0.786818	3.70733	2.09961	0.0381373	0.99985	2.07338
Single-cell pbulk	MAIT	Day 28	GNLY	-0.311324	9.20736	-2.10689	0.0384691	0.99985	-2.06982
Single-cell pbulk	MAIT	Day 28	KLHL2	-0.600483	4.14785	-2.11519	0.038498	0.99985	-2.06951
Single-cell pbulk	MAIT	Day 28	CCDC163P	-0.977674	2.54829	-2.10337	0.0386069	0.99985	-2.06835
Single-cell pbulk	MAIT	Day 28	PTPRCAP	0.0944232	10.6806	2.10437	0.0386769	0.99985	2.06761
Single-cell pbulk	MAIT	Day 28	KIAA1147	-0.408043	5.38752	-2.09359	0.0387236	0.99985	-2.06711
Single-cell pbulk	MAIT	Day 28	STXBP5	-0.764292	3.25558	-2.11245	0.0391809	0.99985	-2.06228
Single-cell pbulk	MAIT	Day 28	VPRBP	0.408413	4.84034	2.09412	0.03928	0.99985	2.06124
Single-cell pbulk	MAIT	Day 28	AP000783.1	0.756216	3.10469	2.09281	0.0398193	0.99985	2.05562
Single-cell pbulk	MAIT	Day 28	LGALS2	-0.927407	1.85196	-2.09084	0.0398961	0.99985	-2.05482
Single-cell pbulk	MAIT	Day 28	RHPN1	-0.880544	3.10673	-2.08563	0.0404846	0.99985	-2.04877
Single-cell pbulk	MAIT	Day 28	RP4-673M15.1	0.907306	2.62209	2.07438	0.0405004	0.99985	2.04861
Single-cell pbulk	MAIT	Day 28	ZSWIM3	0.928018	2.2083	2.08364	0.0405022	0.99985	2.04859
Single-cell pbulk	MAIT	Day 28	PXN	0.208367	7.04606	2.08149	0.0405646	0.99985	2.04795
Single-cell pbulk	MAIT	Day 28	ACYP1	0.508195	4.78646	2.07142	0.0407471	0.99985	2.04609
Single-cell pbulk	MAIT	Day 28	PNKD	-0.270099	6.43999	-2.07073	0.0408341	0.99985	-2.04521
Single-cell pbulk	MAIT	Day 28	IL12RB1	0.296888	6.34257	2.07999	0.0409327	0.99985	2.04421
Single-cell pbulk	MAIT	Day 28	RNPS1	0.179522	7.69329	2.06563	0.0413027	0.99985	2.04048
Single-cell pbulk	MAIT	Day 28	RSPH3	-0.896755	2.9692	-2.06592	0.0413127	0.99985	-2.04038
Single-cell pbulk	MAIT	Day 28	ZNF217	0.308167	6.4794	2.07277	0.0413252	0.99985	2.04025
Single-cell pbulk	MAIT	Day 28	TUG1	-0.635086	4.09614	-2.07579	0.0413568	0.99985	-2.03993
Single-cell pbulk	MAIT	Day 28	HBA1	2.22695	1.94216	2.07186	0.04149	0.99985	2.0386
Single-cell pbulk	MAIT	Day 28	AMPD2	0.401512	4.91788	2.06958	0.0416745	0.99985	2.03676
Single-cell pbulk	MAIT	Day 28	NXF1	-0.315117	5.88482	-2.06935	0.0421539	0.99985	-2.032
Single-cell pbulk	MAIT	Day 28	BTG1	-0.192184	11.0642	-2.06103	0.0425061	0.99985	-2.02853
Single-cell pbulk	MAIT	Day 28	DIEXF	0.464682	4.21896	2.05899	0.0427587	0.99985	2.02606
Single-cell pbulk	MAIT	Day 28	SBNO2	-0.466436	4.64995	-2.06034	0.0429694	0.99985	-2.02401
Single-cell pbulk	MAIT	Day 28	LYPD3	-0.993922	1.75376	-2.05743	0.0430389	0.99985	-2.02333
Single-cell pbulk	MAIT	Day 28	RRP12	0.625567	4.40452	2.05228	0.04309	0.99985	2.02284
Single-cell pbulk	MAIT	Day 28	NIPSNAP3A	-0.632468	4.02845	-2.05889	0.0431859	0.99985	-2.02191
Single-cell pbulk	MAIT	Day 28	NR1H2	-0.277584	6.51051	-2.05236	0.0431995	0.99985	-2.02178
Single-cell pbulk	MAIT	Day 28	TRIM28	0.218778	7.15835	2.04528	0.0433059	0.99985	2.02075
Single-cell pbulk	MAIT	Day 28	PANK2	0.337796	5.90347	2.04494	0.0433383	0.99985	2.02044
Single-cell pbulk	MAIT	Day 28	ACOT13	0.531121	4.68916	2.04291	0.0435429	0.99985	2.01846
Single-cell pbulk	MAIT	Day 28	EZH2	-0.719642	3.19241	-2.04057	0.0437803	0.99985	-2.01619
Single-cell pbulk	MAIT	Day 28	C14orf28	0.760073	3.50388	2.04025	0.0438114	0.99985	2.01589
Single-cell pbulk	MAIT	Day 28	TSNARE1	-0.628792	3.6798	-2.04945	0.0439849	0.99985	-2.01423
Single-cell pbulk	MAIT	Day 28	TTYH2	0.914209	1.81018	2.04589	0.0442215	0.99985	2.01199
Single-cell pbulk	MAIT	Day 28	CLDND2	0.909135	1.82278	2.04368	0.0442463	0.99985	2.01175
Single-cell pbulk	MAIT	Day 28	AQP3	0.122364	8.66645	2.04597	0.0442526	0.99985	2.01169
Single-cell pbulk	MAIT	Day 28	RNF38	0.296655	6.03358	2.03449	0.0444037	0.99985	2.01026
Single-cell pbulk	MAIT	Day 28	BRE	0.268812	6.28624	2.03219	0.0446349	0.99985	2.00808
Single-cell pbulk	MAIT	Day 28	B3GALT4	0.347288	5.17553	2.03926	0.0447694	0.99985	2.00681
Single-cell pbulk	MAIT	Day 28	UQCR10	0.167196	7.86997	2.03877	0.0448661	0.99985	2.00591
Single-cell pbulk	MAIT	Day 28	ABCC1	-0.37185	5.05347	-2.03781	0.0448756	0.99985	-2.00582
Single-cell pbulk	MAIT	Day 28	TMEM167B	-0.434129	5.4783	-2.02442	0.0454411	0.99985	-2.00055
Single-cell pbulk	MAIT	Day 28	MID1IP1	0.4331	5.37545	2.03238	0.0455322	0.99985	1.9997
Single-cell pbulk	MAIT	Day 28	NFKBID	-0.698565	3.77696	-2.0226	0.04564	0.99985	-1.99871
Single-cell pbulk	MAIT	Day 28	PLEKHG1	0.993535	2.31761	2.03221	0.0457025	0.99985	1.99813
Single-cell pbulk	MAIT	Day 28	SNRNP48	-0.446892	4.93541	-2.02136	0.0457681	0.99985	-1.99753
Single-cell pbulk	MAIT	Day 28	COTL1	0.317165	6.8777	2.02475	0.0463213	0.99985	1.99245
Single-cell pbulk	MAIT	Day 28	THNSL1	-0.812119	2.75946	-2.02684	0.0463587	0.99985	-1.99211
Single-cell pbulk	MAIT	Day 28	NUBP1	0.514291	4.44386	2.02013	0.0464123	0.99985	1.99162
Single-cell pbulk	MAIT	Day 28	CXCR4	-0.391777	10.1303	-2.01957	0.0466585	0.99985	-1.98939
Single-cell pbulk	MAIT	Day 28	PI4KA	-0.323443	5.86275	-2.02144	0.0467026	0.99985	-1.98899
Single-cell pbulk	MAIT	Day 28	EXOSC9	-0.409693	5.53781	-2.01128	0.0468335	0.99985	-1.9878
Single-cell pbulk	MAIT	Day 28	SIRT2	0.294994	6.1138	2.01129	0.0468559	0.99985	1.9876
Single-cell pbulk	MAIT	Day 28	AC062029.1	0.881251	2.24348	2.01766	0.0470625	0.99985	1.98574
Single-cell pbulk	MAIT	Day 28	CHKA	-0.822837	2.48871	-2.01892	0.0471657	0.99985	-1.98481
Single-cell pbulk	MAIT	Day 28	SAV1	-0.656748	3.92398	-2.00804	0.0471922	0.99985	-1.98457
Single-cell pbulk	MAIT	Day 28	SEH1L	0.444693	4.28215	2.00718	0.0472894	0.99985	1.9837
Single-cell pbulk	MAIT	Day 28	CTD-2017C7.2	0.939375	1.65819	2.01416	0.0475095	0.99985	1.98173
Single-cell pbulk	MAIT	Day 28	ATRN	-0.521619	4.28279	-2.00385	0.047637	0.99985	-1.98059
Single-cell pbulk	MAIT	Day 28	TTF2	0.510253	4.10006	2.01053	0.0476937	0.99985	1.98009
Single-cell pbulk	MAIT	Day 28	APOO	0.655859	3.94753	2.00188	0.0478777	0.99985	1.97845
Single-cell pbulk	MAIT	Day 28	VAMP5	0.241511	7.1563	2.01038	0.0479275	0.99985	1.97801
Single-cell pbulk	MAIT	Day 28	AD000090.2	-0.876911	2.80119	-1.99861	0.0482113	0.99985	-1.9755
Single-cell pbulk	MAIT	Day 28	RARRES3	0.19204	8.86416	2.00552	0.0482741	0.99985	1.97495
Single-cell pbulk	MAIT	Day 28	ABHD15	-0.409219	4.89567	-1.99745	0.0483389	0.99985	-1.97438
Single-cell pbulk	MAIT	Day 28	SLC5A6	-0.587939	3.82197	-1.99484	0.0486318	0.99985	-1.97181
Single-cell pbulk	MAIT	Day 28	B4GALT2	0.7521	3.17587	1.99451	0.0486759	0.99985	1.97142
Single-cell pbulk	MAIT	Day 28	EPB41	-0.163852	7.96746	-1.99409	0.0487437	0.99985	-1.97083
Single-cell pbulk	MAIT	Day 28	ZNF850	0.893743	1.99417	2.00293	0.0487924	0.99985	1.9704
Single-cell pbulk	MAIT	Day 28	C19orf52	0.451397	4.73574	2.00349	0.0487944	0.99985	1.97038
Single-cell pbulk	MAIT	Day 28	NLK	-0.903428	1.92093	-1.99281	0.0488522	0.99985	-1.96988
Single-cell pbulk	MAIT	Day 28	PIP5K1C	0.495769	4.35708	1.98974	0.0492174	0.99985	1.9667
Single-cell pbulk	MAIT	Day 28	PPME1	0.548431	4.38557	1.98949	0.0492713	0.99985	1.96624
Single-cell pbulk	MAIT	Day 28	NFATC2	-0.225305	6.90655	-1.99487	0.0493419	0.99985	-1.96563
Single-cell pbulk	MAIT	Day 28	ZNF681	-0.63819	3.50007	-1.9954	0.049598	0.99985	-1.96341
Single-cell pbulk	MAIT	Day 28	FAM45A	0.430278	4.67583	1.98615	0.049604	0.99985	1.96336
Single-cell pbulk	MAIT	Day 28	CTD-2228K2.5	-0.527161	4.67865	-1.99013	0.0497226	0.99985	-1.96234
Single-cell pbulk	Neut	Day 1	RILPL2	2.33052	6.80215	5.13671	2.88861e-06	0.0112194	4.67859
Single-cell pbulk	Neut	Day 1	PLP2	2.06779	7.35565	4.44531	3.78701e-05	0.0735437	4.1201
Single-cell pbulk	Neut	Day 1	SCAPER	1.77752	6.20067	4.06926	0.000108361	0.140291	3.87107
Single-cell pbulk	Neut	Day 1	USE1	1.71831	5.95046	3.84468	0.000235687	0.17108	3.67733
Single-cell pbulk	Neut	Day 1	NEDD8	1.66291	7.92677	3.74321	0.000337302	0.17108	3.58483
Single-cell pbulk	Neut	Day 1	EBPL	-1.74123	6.15719	-3.76979	0.00035997	0.17108	-3.56782
Single-cell pbulk	Neut	Day 1	PIGT	-1.76669	6.16466	-3.75435	0.000365411	0.17108	-3.56388
Single-cell pbulk	Neut	Day 1	CCDC6	1.59847	6.20331	3.74302	0.000392803	0.17108	3.54487
Single-cell pbulk	Neut	Day 1	APOL2	1.58565	5.80893	3.69591	0.000396425	0.17108	3.54245
Single-cell pbulk	Neut	Day 1	LINC00623	-1.59567	5.86617	-3.30378	0.00156702	0.423246	-3.16198
Single-cell pbulk	Neut	Day 1	MRPS26	-1.58384	6.38632	-3.25286	0.00165301	0.423246	-3.14639
Single-cell pbulk	Neut	Day 1	NCBP2-AS2	-1.57544	6.76358	-3.25826	0.00181751	0.423246	-3.11854
Single-cell pbulk	Neut	Day 1	DEF8	1.47026	5.8779	3.20137	0.00193919	0.423246	3.09939
Single-cell pbulk	Neut	Day 1	CD84	1.67806	6.18313	3.19954	0.00195016	0.423246	3.09772
Single-cell pbulk	Neut	Day 1	ZNF251	1.2692	5.50804	3.23184	0.00202714	0.423246	3.08623
Single-cell pbulk	Neut	Day 1	TOX4	1.48669	6.84976	3.21517	0.00204973	0.423246	3.08293
Single-cell pbulk	Neut	Day 1	GAS7	1.55694	6.29299	3.20905	0.00207278	0.423246	3.0796
Single-cell pbulk	Neut	Day 1	TMEM222	-1.41528	5.67488	-3.14943	0.00227432	0.423246	-3.05185
Single-cell pbulk	Neut	Day 1	TUSC2	-1.19593	6.03975	-3.16958	0.00235177	0.423246	-3.04179
Single-cell pbulk	Neut	Day 1	ATP5G2	0.674457	9.96807	3.157	0.00243065	0.423246	3.03184
Single-cell pbulk	Neut	Day 1	ISG15	1.74555	6.98185	3.12105	0.00249411	0.423246	3.02406
Single-cell pbulk	Neut	Day 1	TNFRSF18	-1.35622	5.63631	-3.1524	0.00251169	0.423246	-3.02193
Single-cell pbulk	Neut	Day 1	MICB	-1.29328	5.50585	-3.15289	0.00252552	0.423246	-3.02027
Single-cell pbulk	Neut	Day 1	TMC6	-1.36831	7.52809	-3.135	0.00261532	0.423246	-3.00967
Single-cell pbulk	Neut	Day 1	PIP4K2B	-1.42888	5.90187	-3.06959	0.00291241	0.452472	-2.97683
Single-cell pbulk	Neut	Day 28	KLF10	2.23332	6.42636	4.00231	0.000135766	0.456072	3.81576
Single-cell pbulk	Neut	Day 28	SPSB3	-1.83309	6.94549	-3.77968	0.000385066	0.456072	-3.55011
Single-cell pbulk	Neut	Day 28	ATP6V0D1	1.9668	6.99691	3.72296	0.000444425	0.456072	3.51219
Single-cell pbulk	Neut	Day 28	MEGF9	1.59444	6.69441	3.58466	0.000571572	0.456072	3.44476
Single-cell pbulk	Neut	Day 28	FAM65B	-1.04952	9.2742	-3.57495	0.000587117	0.456072	-3.4375
Single-cell pbulk	Neut	Day 28	ATXN7L3B	1.42843	7.12788	3.51469	0.000879971	0.47374	3.32633
Single-cell pbulk	Neut	Day 28	CYTH1	-1.56141	8.32293	-3.44392	0.000901594	0.47374	-3.31956
Single-cell pbulk	Neut	Day 28	VAMP4	1.58148	5.98896	3.41927	0.000975777	0.47374	3.29742
Single-cell pbulk	Neut	Day 1	F11R	-1.23181	5.74245	-3.06629	0.00322887	0.474365	-2.94506
Single-cell pbulk	Neut	Day 1	B2M	0.342205	13.904	3.03247	0.00355958	0.474365	2.91476
Single-cell pbulk	Neut	Day 1	AAK1	-1.26304	7.42176	-3.02391	0.00362674	0.474365	-2.90893
Single-cell pbulk	Neut	Day 1	EIF3J	-1.43883	6.35291	-3.00647	0.00377432	0.474365	-2.89643
Single-cell pbulk	Neut	Day 1	EDEM1	1.41943	5.98155	3.0131	0.00377513	0.474365	2.89636
Single-cell pbulk	Neut	Day 1	C4orf32	1.35564	5.73875	2.98158	0.00378612	0.474365	2.89545
Single-cell pbulk	Neut	Day 28	C22orf39	1.72931	6.05428	3.35088	0.00121423	0.474595	3.23552
Single-cell pbulk	Neut	Day 28	SETD3	1.50861	6.03453	3.37672	0.00136578	0.474595	3.20179
Single-cell pbulk	Neut	Day 28	SULT1A1	1.76298	6.24368	3.31153	0.0013788	0.474595	3.19905
Single-cell pbulk	Neut	Day 28	CCDC82	1.65956	6.19118	3.24591	0.00168915	0.474595	3.14006
Single-cell pbulk	Neut	Day 28	PURA	-1.64735	6.88654	-3.24239	0.00170837	0.474595	-3.13674
Single-cell pbulk	Neut	Day 28	DEF8	1.47837	5.8779	3.24184	0.00171069	0.474595	3.13634
Single-cell pbulk	Neut	Day 1	NUDT2	1.40024	5.70626	2.98011	0.00414095	0.502608	2.86722
Single-cell pbulk	Neut	Day 28	HIGD2A	1.31278	8.5782	3.25239	0.00195003	0.503033	3.09774
Single-cell pbulk	Neut	Day 28	ERICH1	-1.44828	7.23085	-3.20698	0.00218625	0.503033	-3.06369
Single-cell pbulk	Neut	Day 28	NT5C3A	-1.43183	6.45081	-3.2063	0.00222273	0.503033	-3.05874
Single-cell pbulk	Neut	Day 28	LPIN2	-1.50595	7.3435	-3.14754	0.00271246	0.503033	-2.99857
Single-cell pbulk	Neut	Day 28	CRBN	-1.28907	7.20316	-3.05109	0.00306121	0.503033	-2.96152
Single-cell pbulk	Neut	Day 28	MAP2K3	1.39684	6.39209	3.08247	0.00321098	0.503033	2.94678
Single-cell pbulk	Neut	Day 28	SLC7A6	-1.57453	6.17792	-3.03364	0.00322818	0.503033	-2.94513
Single-cell pbulk	Neut	Day 28	MANBA	-1.49059	6.3538	-3.07695	0.0032671	0.503033	-2.94142
Single-cell pbulk	Neut	Day 28	GATAD2A	1.45775	6.65427	3.02701	0.00328922	0.503033	2.93933
Single-cell pbulk	Neut	Day 28	GOLGB1	1.41751	7.31141	3.01383	0.00342189	0.503033	2.92705
Single-cell pbulk	Neut	Day 28	GPBAR1	1.33411	5.65681	3.05607	0.00359808	0.503033	2.9114
Single-cell pbulk	Neut	Day 28	XBP1	1.24377	7.66796	3.03081	0.00367207	0.503033	2.90504
Single-cell pbulk	Neut	Day 28	SNORD3B-1	1.31189	5.60977	3.0188	0.00378746	0.503033	2.89534
Single-cell pbulk	Neut	Day 28	IL13RA1	1.39091	5.73388	2.96169	0.00398955	0.503033	2.87899
Single-cell pbulk	Neut	Day 28	GATAD2B	-1.33556	6.6812	-2.99604	0.00412131	0.503033	-2.86872
Single-cell pbulk	Neut	Day 28	FYN	-1.0603	8.68545	-2.98737	0.00434801	0.503033	-2.85174
Single-cell pbulk	Neut	Day 28	SEPT2	1.43133	7.32058	2.96711	0.00443848	0.503033	2.84519
Single-cell pbulk	Neut	Day 28	TLE4	-1.18777	7.17027	-2.96081	0.00451799	0.503033	-2.83953
Single-cell pbulk	Neut	Day 28	TIMP2	1.67103	6.40539	2.90642	0.00469494	0.503033	2.82725
Single-cell pbulk	Neut	Day 28	APOBEC3C	1.40587	6.44829	2.89749	0.00480918	0.503033	2.81955
Single-cell pbulk	Neut	Day 28	BRMS1	1.28056	6.06511	2.92027	0.00500314	0.503033	2.80683
Single-cell pbulk	Neut	Day 28	NBEAL2	1.53983	7.04547	2.92749	0.00505078	0.503033	2.80378
Single-cell pbulk	Neut	Day 28	TMEM30A	-1.47156	6.6315	-2.85014	0.00551336	0.503033	-2.7754
Single-cell pbulk	Neut	Day 28	SOD2	1.70191	7.47834	2.84766	0.00555117	0.503033	2.77318
Single-cell pbulk	Neut	Day 28	PKM	1.18812	8.33645	2.84249	0.00564227	0.503033	2.76788
Single-cell pbulk	Neut	Day 28	FNBP4	-1.07986	7.80865	-2.87337	0.00578849	0.503033	-2.75953
Single-cell pbulk	Neut	Day 28	CTC-250I14.6	1.41917	5.79864	2.86896	0.00586007	0.503033	2.75551
Single-cell pbulk	Neut	Day 28	PLP2	1.42173	7.35565	2.86599	0.0059489	0.503033	2.75058
Single-cell pbulk	Neut	Day 28	TNFSF10	1.62724	7.21959	2.81071	0.00616855	0.503033	2.73868
Single-cell pbulk	Neut	Day 28	PLBD1	1.63307	6.23223	2.807	0.00623761	0.503033	2.73502
Single-cell pbulk	Neut	Day 28	ARGLU1	-0.79036	9.06722	-2.7905	0.00652755	0.503033	-2.72003
Single-cell pbulk	Neut	Day 28	TTC7A	1.41634	6.29405	2.7903	0.00653598	0.503033	2.71961
Single-cell pbulk	Neut	Day 28	SHOC2	1.46157	6.61661	2.7902	0.00654253	0.503033	2.71927
Single-cell pbulk	Neut	Day 28	ZNF664	1.35341	5.77413	2.82932	0.00669713	0.503033	2.71154
Single-cell pbulk	Neut	Day 28	DBNL	1.42595	6.88832	2.77755	0.00676991	0.503033	2.70796
Single-cell pbulk	Neut	Day 28	NUP214	1.21369	7.14424	2.81077	0.00693313	0.503033	2.70004
Single-cell pbulk	Neut	Day 28	PPTC7	-1.39944	5.96415	-2.75201	0.00727222	0.503033	-2.68411
Single-cell pbulk	Neut	Day 28	SH2D3A	1.26422	5.69677	2.74701	0.00737428	0.503033	2.67945
Single-cell pbulk	Neut	Day 28	NEDD8	1.28652	7.92677	2.74637	0.00738758	0.503033	2.67885
Single-cell pbulk	Neut	Day 28	CTSB	1.43568	7.18161	2.73785	0.00756502	0.503033	2.67089
Single-cell pbulk	Neut	Day 28	FAM198B	1.19921	5.65609	2.73113	0.00772544	0.503033	2.66384
Single-cell pbulk	Neut	Day 28	FOSB	1.38224	8.94657	2.72962	0.00775268	0.503033	2.66266
Single-cell pbulk	Neut	Day 28	TNFRSF25	-1.38528	6.24046	-2.72136	0.00791982	0.503033	-2.65547
Single-cell pbulk	Neut	Day 28	BCL2A1	1.39432	6.16352	2.71207	0.008141	0.503033	2.64617
Single-cell pbulk	Neut	Day 28	ACOX1	1.17609	5.69787	2.73727	0.00829103	0.503033	2.63998
Single-cell pbulk	Neut	Day 28	LAPTM4A	1.47536	6.65704	2.69953	0.00841274	0.503033	2.63504
Single-cell pbulk	Neut	Day 28	C21orf33	1.37478	6.11701	2.73212	0.00851837	0.503033	2.6308
Single-cell pbulk	Neut	Day 28	IL17RA	1.1671	7.5183	2.69075	0.00862429	0.503033	2.6266
Single-cell pbulk	Neut	Day 28	TMEM2	-1.41914	7.05623	-2.6895	0.00864996	0.503033	-2.62559
Single-cell pbulk	Neut	Day 28	YME1L1	1.15702	7.57037	2.68906	0.00866188	0.503033	2.62512
Single-cell pbulk	Neut	Day 28	SPN	-1.20179	7.72594	-2.72367	0.00867386	0.503033	-2.62465
Single-cell pbulk	Neut	Day 28	LPXN	-1.42498	6.68126	-2.71175	0.00870536	0.503033	-2.62341
Single-cell pbulk	Neut	Day 28	POGK	1.11571	6.26431	2.71347	0.00878988	0.503033	2.62012
Single-cell pbulk	Neut	Day 28	MTHFR	1.34651	5.97686	2.68289	0.00880697	0.503033	2.61946
Single-cell pbulk	Neut	Day 28	ZNF430	1.26073	6.01045	2.69893	0.00911548	0.503499	2.60769
Single-cell pbulk	Neut	Day 28	HNRNPLL	1.18423	5.87298	2.66643	0.0092135	0.503499	2.60403
Single-cell pbulk	Neut	Day 28	PARP8	-1.21246	7.80918	-2.71059	0.00922211	0.503499	-2.60371
Single-cell pbulk	Neut	Day 28	TOX4	1.27307	6.84976	2.69004	0.00934771	0.503499	2.59907
Single-cell pbulk	Neut	Day 28	TSPO	1.27057	9.06467	2.69082	0.00951111	0.503499	2.59311
Single-cell pbulk	Neut	Day 28	ZNF428	1.43407	6.76886	2.68605	0.00959292	0.503499	2.59017
Single-cell pbulk	Neut	Day 1	DDX17	-0.622154	9.3422	-2.96814	0.00439853	0.517694	-2.84807
Single-cell pbulk	Neut	Day 28	STXBP3	-1.24615	6.16089	-2.65775	0.0102262	0.524784	-2.56809
Single-cell pbulk	Neut	Day 28	BRF1	1.07927	5.8596	2.66321	0.0102687	0.524784	2.56665
Single-cell pbulk	Neut	Day 28	EMC3	1.37182	6.47436	2.65324	0.0106235	0.534692	2.55485
Single-cell pbulk	Neut	Day 28	C19orf24	-1.28169	6.96021	-2.63534	0.0107379	0.534692	-2.55111
Single-cell pbulk	Neut	Day 28	PDCD5	1.29282	6.8112	2.59689	0.0111254	0.546973	2.53874
Single-cell pbulk	Neut	Day 28	LASP1	1.20087	6.93843	2.61805	0.0114873	0.557709	2.52751
Single-cell pbulk	Neut	Day 1	GZMA	-1.72987	8.63451	-2.9122	0.00501259	0.558076	-2.80622
Single-cell pbulk	Neut	Day 1	HEBP2	1.32057	7.40564	2.88027	0.0054007	0.558076	2.78211
Single-cell pbulk	Neut	Day 1	IKBIP	1.30398	5.8475	2.85482	0.00545922	0.558076	2.77861
Single-cell pbulk	Neut	Day 1	FAM122B	1.31785	5.8669	2.85184	0.00548377	0.558076	2.77715
Single-cell pbulk	Neut	Day 1	HSPA9	-1.264	7.22087	-2.84969	0.00553722	0.558076	-2.774
Single-cell pbulk	Neut	Day 1	GCHFR	-1.55088	6.24681	-2.86286	0.00569097	0.558076	-2.76507
Single-cell pbulk	Neut	Day 1	FAF1	-1.23166	6.29344	-2.87333	0.00574744	0.558076	-2.76185
Single-cell pbulk	Neut	Day 28	MTO1	1.14143	5.71356	2.59041	0.0119883	0.573502	2.51249
Single-cell pbulk	Neut	Day 28	KDM6B	1.28692	6.25266	2.56255	0.0121962	0.573502	2.50642
Single-cell pbulk	Neut	Day 28	ACBD6	-1.29299	6.28059	-2.56073	0.0122556	0.573502	-2.5047
Single-cell pbulk	Neut	Day 1	ZFAND3	1.40803	6.68634	2.84591	0.00606051	0.574122	2.74449
Single-cell pbulk	Neut	Day 1	RAB24	1.47904	6.64705	2.80127	0.00633205	0.575546	2.73007
Single-cell pbulk	Neut	Day 1	ZNF430	1.35042	6.01045	2.81871	0.00637191	0.575546	2.728
Single-cell pbulk	Neut	Day 1	CASP1	1.48253	7.02943	2.78094	0.00670563	0.577124	2.71112
Single-cell pbulk	Neut	Day 1	ATP6V0D1	1.51434	6.99691	2.78368	0.00701921	0.577124	2.69593
Single-cell pbulk	Neut	Day 1	RNF20	1.27979	6.05793	2.78735	0.00706435	0.577124	2.6938
Single-cell pbulk	Neut	Day 1	HDAC1	-1.36318	6.82921	-2.77857	0.00711878	0.577124	-2.69124
Single-cell pbulk	Neut	Day 1	BROX	1.41044	6.28643	2.77699	0.00721249	0.577124	2.68687
Single-cell pbulk	Neut	Day 1	USP48	1.36402	6.79628	2.76902	0.00728351	0.577124	2.6836
Single-cell pbulk	Neut	Day 1	TMSB4X	0.356307	13.4002	2.77417	0.00742951	0.577124	2.67695
Single-cell pbulk	Neut	Day 28	NSMCE1	1.21507	6.59377	2.55374	0.0124856	0.57731	2.49811
Single-cell pbulk	Neut	Day 1	CCDC50	1.19755	5.72427	2.73052	0.00772081	0.581261	2.66404
Single-cell pbulk	Neut	Day 1	UBE4B	1.34739	6.05782	2.72128	0.00792156	0.581261	2.65539
Single-cell pbulk	Neut	Day 1	CTSB	1.40534	7.18161	2.72082	0.00793172	0.581261	2.65496
Single-cell pbulk	Neut	Day 28	WDR83OS	1.03584	8.05459	2.54627	0.0127356	0.581944	2.49108
Single-cell pbulk	Neut	Day 28	PYGL	1.25588	5.92484	2.54191	0.0129054	0.582846	2.48637
Single-cell pbulk	Neut	Day 28	CYP51A1	-1.22322	5.93708	-2.5586	0.013411	0.591126	-2.47266
Single-cell pbulk	Neut	Day 28	HEATR5B	-1.22508	5.86823	-2.52559	0.013454	0.591126	-2.47152
Single-cell pbulk	Neut	Day 28	CECR5	1.17152	5.95156	2.53728	0.013969	0.591126	2.45806
Single-cell pbulk	Neut	Day 28	VPS52	1.11163	5.73985	2.54046	0.0140742	0.591126	2.45536
Single-cell pbulk	Neut	Day 28	AIDA	-1.16228	6.03853	-2.5072	0.0141187	0.591126	-2.45423
Single-cell pbulk	Neut	Day 28	MED10	-1.29529	6.89396	-2.50703	0.0141252	0.591126	-2.45406
Single-cell pbulk	Neut	Day 28	IFT20	1.26992	5.99487	2.52027	0.0149413	0.591126	2.4338
Single-cell pbulk	Neut	Day 28	CD300E	1.34409	6.02908	2.51162	0.0149921	0.591126	2.43257
Single-cell pbulk	Neut	Day 28	POLR2L	1.10176	8.15687	2.47924	0.0151922	0.591126	2.42776
Single-cell pbulk	Neut	Day 28	SCYL2	-1.11573	6.04803	-2.4988	0.0154658	0.591126	-2.42128
Single-cell pbulk	Neut	Day 28	FAF1	-1.07215	6.29344	-2.51066	0.0156313	0.591126	-2.41741
Single-cell pbulk	Neut	Day 28	PHF21A	1.21847	6.37903	2.4951	0.0157496	0.591126	2.41467
Single-cell pbulk	Neut	Day 28	ADTRP	-1.11997	5.4993	-2.48837	0.0159748	0.591126	-2.40949
Single-cell pbulk	Neut	Day 28	BTG2	1.15904	8.01446	2.46612	0.0165906	0.591126	2.39566
Single-cell pbulk	Neut	Day 28	FAM96A	-1.22209	6.58804	-2.46723	0.0165989	0.591126	-2.39547
Single-cell pbulk	Neut	Day 28	GSK3B	1.09937	7.38951	2.44468	0.0166145	0.591126	2.39513
Single-cell pbulk	Neut	Day 28	RPTOR	-1.16428	5.88769	-2.48208	0.0166761	0.591126	-2.39377
Single-cell pbulk	Neut	Day 28	MFN2	1.10913	5.60852	2.46032	0.0168348	0.591126	2.3903
Single-cell pbulk	Neut	Day 28	SRP54	-0.925904	6.38236	-2.46632	0.0168392	0.591126	-2.3902
Single-cell pbulk	Neut	Day 28	F11R	-0.977156	5.74245	-2.4643	0.0169303	0.591126	-2.38822
Single-cell pbulk	Neut	Day 28	RNF20	1.0965	6.05793	2.46511	0.0169751	0.591126	2.38725
Single-cell pbulk	Neut	Day 28	PHPT1	1.32923	6.83256	2.42801	0.0173433	0.591126	2.37935
Single-cell pbulk	Neut	Day 28	USE1	1.0357	5.95046	2.42752	0.0173656	0.591126	2.37888
Single-cell pbulk	Neut	Day 28	ARHGAP27	1.20664	6.32606	2.4592	0.0173915	0.591126	2.37832
Single-cell pbulk	Neut	Day 28	CD6	-1.27644	7.06731	-2.44749	0.0174296	0.591126	-2.37752
Single-cell pbulk	Neut	Day 28	TRPC4AP	-1.01937	6.3719	-2.42285	0.0175748	0.591126	-2.37446
Single-cell pbulk	Neut	Day 28	C12orf23	-1.13121	6.36611	-2.41945	0.0177294	0.591126	-2.37122
Single-cell pbulk	Neut	Day 28	GPX1	1.36394	9.37947	2.43761	0.0177708	0.591126	2.37036
Single-cell pbulk	Neut	Day 28	H2AFJ	1.2277	6.69439	2.41815	0.0177961	0.591126	2.36983
Single-cell pbulk	Neut	Day 28	ATF2	1.13479	6.11723	2.41629	0.0179028	0.591126	2.36762
Single-cell pbulk	Neut	Day 28	CEP95	-1.21448	6.66352	-2.41476	0.017943	0.591126	-2.36679
Single-cell pbulk	Neut	Day 28	PHF6	-1.06006	5.74975	-2.43278	0.0181043	0.591126	-2.36348
Single-cell pbulk	Neut	Day 28	ALAS1	0.982371	5.70626	2.41015	0.0181558	0.591126	2.36242
Single-cell pbulk	Neut	Day 28	PSMB3	1.21133	7.75758	2.40238	0.0185201	0.591126	2.35505
Single-cell pbulk	Neut	Day 28	ERCC6L2	-1.29325	6.11839	-2.39717	0.0187677	0.591126	-2.35011
Single-cell pbulk	Neut	Day 28	MX1	1.35998	6.59317	2.39474	0.018884	0.591126	2.34781
Single-cell pbulk	Neut	Day 28	RBPJ	1.24623	6.37739	2.39328	0.0189813	0.591126	2.3459
Single-cell pbulk	Neut	Day 28	HEBP2	1.12881	7.40564	2.40773	0.019233	0.591126	2.34098
Single-cell pbulk	Neut	Day 28	GTPBP4	-1.0513	6.05434	-2.41673	0.0192424	0.591126	-2.3408
Single-cell pbulk	Neut	Day 28	KHDRBS1	0.982715	8.05852	2.38659	0.0192801	0.591126	2.34007
Single-cell pbulk	Neut	Day 28	RHOH	1.01946	7.33958	2.40684	0.0193288	0.591126	2.33913
Single-cell pbulk	Neut	Day 28	BEX4	-1.18649	6.25887	-2.40119	0.0196125	0.59438	-2.33368
Single-cell pbulk	Neut	Day 28	AMMECR1	1.05214	5.89237	2.39882	0.0197413	0.59438	2.33123
Single-cell pbulk	Neut	Day 1	DYNLT1	1.45952	6.7389	2.69212	0.00862898	0.608992	2.62641
Single-cell pbulk	Neut	Day 1	ARHGAP25	-1.38493	7.10427	-2.70208	0.00867379	0.608992	-2.62465
Single-cell pbulk	Neut	Day 1	PML	1.26038	6.01942	2.70531	0.00878053	0.608992	2.62048
Single-cell pbulk	Neut	Day 28	UBE4B	1.18323	6.05782	2.3609	0.0205749	0.610329	2.3157
Single-cell pbulk	Neut	Day 28	C4orf32	1.03741	5.73875	2.35554	0.0208664	0.610329	2.31039
Single-cell pbulk	Neut	Day 28	IL10RA	-1.14002	8.0162	-2.34886	0.0212079	0.610329	-2.30426
Single-cell pbulk	Neut	Day 28	TCIRG1	1.31268	7.20702	2.34522	0.0214031	0.610329	2.3008
Single-cell pbulk	Neut	Day 28	SERPINA1	1.80667	7.74005	2.36539	0.0214366	0.610329	2.3002
Single-cell pbulk	Neut	Day 28	LY86	1.28336	6.1445	2.35857	0.0215127	0.610329	2.29886
Single-cell pbulk	Neut	Day 28	S1PR4	-1.14372	7.50009	-2.34302	0.0215214	0.610329	-2.29871
Single-cell pbulk	Neut	Day 28	SPTSSA	1.08911	6.01269	2.34241	0.0215618	0.610329	2.298
Single-cell pbulk	Neut	Day 28	TRERF1	1.04182	6.15964	2.36279	0.0216852	0.610329	2.29584
Single-cell pbulk	Neut	Day 28	NGDN	1.14037	6.17977	2.33662	0.0218713	0.611137	2.2926
Single-cell pbulk	Neut	Day 28	TRAPPC6A	1.24196	6.95436	2.33239	0.022102	0.613174	2.28861
Single-cell pbulk	Neut	Day 28	LUC7L	-1.1606	6.76507	-2.32423	0.0225575	0.617129	-2.28085
Single-cell pbulk	Neut	Day 28	SECISBP2	-1.07106	7.32591	-2.32417	0.0225624	0.617129	-2.28076
Single-cell pbulk	Neut	Day 28	CWF19L2	-1.13138	6.35468	-2.33902	0.0229694	0.623868	-2.27394
Single-cell pbulk	Neut	Day 28	ZBTB16	1.20739	5.94328	2.33689	0.0231543	0.624523	2.27088
Single-cell pbulk	Neut	Day 28	KANSL2	-1.1319	6.12568	-2.30921	0.0234172	0.627257	-2.26656
Single-cell pbulk	Neut	Day 28	AGPAT5	1.18975	5.90199	2.32453	0.024003	0.633167	2.25708
Single-cell pbulk	Neut	Day 28	PPP1R15A	1.09282	8.36472	2.32799	0.0241148	0.633167	2.2553
Single-cell pbulk	Neut	Day 28	SRGN	0.896004	9.71161	2.29718	0.0241269	0.633167	2.2551
Single-cell pbulk	Neut	Day 28	SEC11C	-1.07741	6.84208	-2.28897	0.0246214	0.641809	-2.24729
Single-cell pbulk	Neut	Day 1	MAF1	-1.14936	7.01506	-2.66628	0.00974832	0.650519	-2.58463
Single-cell pbulk	Neut	Day 1	GBP1	1.561	6.83435	2.67039	0.00982816	0.650519	2.58182
Single-cell pbulk	Neut	Day 1	RPAIN	1.29147	6.49152	2.65862	0.00988173	0.650519	2.57994
Single-cell pbulk	Neut	Day 28	MAF1	-1.00018	7.01506	-2.30303	0.025132	0.650751	-2.23937
Single-cell pbulk	Neut	Day 28	HIC2	0.944651	5.61211	2.27722	0.0253457	0.651938	2.23609
Single-cell pbulk	Neut	Day 28	IFITM3	1.54	7.33069	2.28975	0.0258054	0.658931	2.22913
Single-cell pbulk	Neut	Day 28	PPP2CB	-1.10145	5.99383	-2.28594	0.0260335	0.658931	-2.22571
Single-cell pbulk	Neut	Day 28	WDR13	1.02859	5.82627	2.27915	0.0261265	0.658931	2.22433
Single-cell pbulk	Neut	Day 28	CARD9	1.06061	5.60602	2.28558	0.026599	0.661724	2.21735
Single-cell pbulk	Neut	Day 28	PLSCR1	1.22314	6.14858	2.27433	0.0267191	0.661724	2.2156
Single-cell pbulk	Neut	Day 28	MAP3K8	1.37462	6.80967	2.27677	0.026893	0.661724	2.21307
Single-cell pbulk	Neut	Day 28	ZNF581	-1.07788	5.72705	-2.24855	0.0271915	0.661724	-2.20876
Single-cell pbulk	Neut	Day 28	RORA	-1.14104	7.93347	-2.26387	0.0274181	0.661724	-2.20551
Single-cell pbulk	Neut	Day 28	SULF2	-1.08874	6.1679	-2.23943	0.0278025	0.661724	-2.20006
Single-cell pbulk	Neut	Day 28	ARMCX6	1.00026	5.69196	2.23938	0.0278055	0.661724	2.20002
Single-cell pbulk	Neut	Day 28	URI1	-0.874518	7.97449	-2.23891	0.0278376	0.661724	-2.19957
Single-cell pbulk	Neut	Day 28	ARPC1B	0.729248	9.41104	2.25952	0.027938	0.661724	2.19816
Single-cell pbulk	Neut	Day 28	APAF1	1.1552	6.27612	2.2364	0.0280095	0.661724	2.19715
Single-cell pbulk	Neut	Day 28	STAT6	1.10035	7.25692	2.23254	0.0282941	0.661724	2.19318
Single-cell pbulk	Neut	Day 28	SERPINB1	1.0054	8.07784	2.24737	0.0284566	0.661724	2.19093
Single-cell pbulk	Neut	Day 28	LSP1	0.680222	9.37415	2.25029	0.0284931	0.661724	2.19043
Single-cell pbulk	Neut	Day 28	ALDH9A1	1.08601	6.08903	2.22747	0.0286225	0.661724	2.18865
Single-cell pbulk	Neut	Day 28	FYB	-0.63676	9.76447	-2.25879	0.029092	0.661795	-2.18224
Single-cell pbulk	Neut	Day 28	USP1	-1.08522	6.86326	-2.23933	0.0293889	0.661795	-2.17823
Single-cell pbulk	Neut	Day 28	AP5M1	1.02997	5.73516	2.21057	0.0298171	0.661795	2.17251
Single-cell pbulk	Neut	Day 28	GCA	1.36265	6.34801	2.20666	0.0300995	0.661795	2.16878
Single-cell pbulk	Neut	Day 28	IL10RB	1.05941	6.09354	2.20671	0.0301185	0.661795	2.16853
Single-cell pbulk	Neut	Day 28	GPR68	0.815366	5.4103	2.20393	0.0302985	0.661795	2.16617
Single-cell pbulk	Neut	Day 28	ITGAL	0.99123	7.95011	2.22572	0.0303332	0.661795	2.16571
Single-cell pbulk	Neut	Day 28	SIDT1	-1.14523	6.16576	-2.20298	0.0303676	0.661795	-2.16526
Single-cell pbulk	Neut	Day 28	ABHD17B	0.810216	5.44637	2.21661	0.0307464	0.661795	2.16034
Single-cell pbulk	Neut	Day 28	PILRA	1.24368	6.30814	2.19429	0.0310481	0.661795	2.15646
Single-cell pbulk	Neut	Day 28	DGKQ	1.02943	5.76405	2.2136	0.0310859	0.661795	2.15597
Single-cell pbulk	Neut	Day 28	PDZD4	-0.897611	5.49015	-2.21787	0.0312892	0.661795	-2.15337
Single-cell pbulk	Neut	Day 28	TMEM222	-0.977582	5.67488	-2.18747	0.0315211	0.661795	-2.15043
Single-cell pbulk	Neut	Day 28	DNAJB6	-1.08023	6.87382	-2.20549	0.0315228	0.661795	-2.15041
Single-cell pbulk	Neut	Day 28	PRAM1	1.28931	6.07294	2.18468	0.0317459	0.661795	2.1476
Single-cell pbulk	Neut	Day 28	STAT3	-1.03819	8.00283	-2.18394	0.0317883	0.661795	-2.14706
Single-cell pbulk	Neut	Day 28	SH3BGRL	1.03147	7.76009	2.18328	0.0318505	0.661795	2.14628
Single-cell pbulk	Neut	Day 28	TDP2	-1.16961	6.07623	-2.18251	0.0318977	0.661795	-2.14569
Single-cell pbulk	Neut	Day 28	RBL2	-0.967886	8.17619	-2.17997	0.0321011	0.661795	-2.14315
Single-cell pbulk	Neut	Day 28	HSD17B11	1.08111	6.3844	2.19724	0.0321594	0.661795	2.14242
Single-cell pbulk	Neut	Day 28	FAM118A	-0.927954	6.10416	-2.19912	0.0322037	0.661795	-2.14187
Single-cell pbulk	Neut	Day 28	MITD1	1.08064	6.1811	2.17404	0.0325498	0.665237	2.13759
Single-cell pbulk	Neut	Day 28	TMED2	1.0766	6.71318	2.18886	0.032774	0.665237	2.13484
Single-cell pbulk	Neut	Day 28	FERMT3	1.19739	7.61134	2.16786	0.033033	0.665237	2.13168
Single-cell pbulk	Neut	Day 28	RNF216	-1.10157	6.76889	-2.16574	0.0332004	0.665237	-2.12965
Single-cell pbulk	Neut	Day 28	TMEM167A	1.12397	6.66556	2.17977	0.0334452	0.665237	2.1267
Single-cell pbulk	Neut	Day 28	CDK2AP2	1.13448	7.21394	2.17888	0.0335069	0.665237	2.12596
Single-cell pbulk	Neut	Day 28	AC006129.2	-1.1897	6.88765	-2.17605	0.0335702	0.665237	-2.1252
Single-cell pbulk	Neut	Day 28	METTL21A	0.958985	5.6604	2.17398	0.0342762	0.665563	2.11681
Single-cell pbulk	Neut	Day 28	EDEM1	0.968077	5.98155	2.17293	0.034411	0.665563	2.11522
Single-cell pbulk	Neut	Day 28	PIBF1	-0.997684	6.17155	-2.14889	0.0345559	0.665563	-2.11352
Single-cell pbulk	Neut	Day 28	NDUFB4	-1.14616	7.17087	-2.13945	0.0353364	0.665563	-2.10448
Single-cell pbulk	Neut	Day 28	SYS1	1.0393	5.97235	2.14999	0.0358635	0.665563	2.09847
Single-cell pbulk	Neut	Day 28	BTBD7	1.08057	6.34683	2.13305	0.0358739	0.665563	2.09835
Single-cell pbulk	Neut	Day 28	PSENEN	1.12091	6.49399	2.12773	0.0363261	0.665563	2.09326
Single-cell pbulk	Neut	Day 28	PCED1A	1.06327	5.85491	2.1263	0.03645	0.665563	2.09187
Single-cell pbulk	Neut	Day 28	C15orf40	1.20462	5.98941	2.12506	0.0365554	0.665563	2.09069
Single-cell pbulk	Neut	Day 28	MCL1	0.799217	8.77493	2.12146	0.036876	0.665563	2.08713
Single-cell pbulk	Neut	Day 28	ZNF830	0.949035	6.04826	2.13774	0.0370607	0.665563	2.08509
Single-cell pbulk	Neut	Day 28	IL15	0.863743	5.49618	2.11462	0.0374623	0.665563	2.08069
Single-cell pbulk	Neut	Day 28	CPSF6	-1.07243	7.07277	-2.13261	0.0375086	0.665563	-2.08018
Single-cell pbulk	Neut	Day 28	ARIH2	-1.17089	6.94569	-2.12749	0.0375666	0.665563	-2.07955
Single-cell pbulk	Neut	Day 28	SIRPA	0.921724	5.64129	2.12555	0.0377234	0.665563	2.07785
Single-cell pbulk	Neut	Day 28	TIMM10	1.03461	5.98057	2.11828	0.0380187	0.665563	2.07465
Single-cell pbulk	Neut	Day 28	CENPC	-1.03065	7.1275	-2.10696	0.03814	0.665563	-2.07335
Single-cell pbulk	Neut	Day 28	PRRC2C	-0.654838	9.07688	-2.10676	0.0381579	0.665563	-2.07315
Single-cell pbulk	Neut	Day 28	CASP1	1.16943	7.02943	2.10553	0.038268	0.665563	2.07197
Single-cell pbulk	Neut	Day 28	MMGT1	1.11854	6.10185	2.10317	0.0384796	0.665563	2.06971
Single-cell pbulk	Neut	Day 28	ALKBH6	0.915055	5.79063	2.12269	0.0385267	0.665563	2.06921
Single-cell pbulk	Neut	Day 28	LYZ	1.96864	10.4374	2.10155	0.0386429	0.665563	2.06797
Single-cell pbulk	Neut	Day 28	NADK	1.08091	6.43456	2.09877	0.0388759	0.665563	2.0655
Single-cell pbulk	Neut	Day 28	MAPKAP1	0.900954	6.30039	2.11532	0.0388799	0.665563	2.06546
Single-cell pbulk	Neut	Day 28	VPS53	-1.04685	6.22022	-2.09834	0.0389203	0.665563	-2.06503
Single-cell pbulk	Neut	Day 28	HIST1H4C	-1.09511	7.23891	-2.11329	0.0389581	0.665563	-2.06463
Single-cell pbulk	Neut	Day 28	HMG20A	0.865005	5.6399	2.11641	0.0389928	0.665563	2.06426
Single-cell pbulk	Neut	Day 28	MNT	0.952968	5.86137	2.11393	0.0391287	0.665563	2.06283
Single-cell pbulk	Neut	Day 28	SMARCA4	0.990198	6.62361	2.09541	0.0391856	0.665563	2.06223
Single-cell pbulk	Neut	Day 28	MYO5A	1.03624	6.20067	2.11041	0.0393348	0.665563	2.06067
Single-cell pbulk	Neut	Day 28	ATP6V0C	0.985448	7.99104	2.10644	0.0395124	0.665563	2.05881
Single-cell pbulk	Neut	Day 28	TMEM140	-0.959994	5.75768	-2.10968	0.039671	0.665563	-2.05716
Single-cell pbulk	Neut	Day 28	PRKCQ-AS1	-0.968461	7.58002	-2.10476	0.0399929	0.665563	-2.05382
Single-cell pbulk	Neut	Day 28	FBXW11	-0.980973	6.35312	-2.10792	0.0400669	0.665563	-2.05306
Single-cell pbulk	Neut	Day 28	CD226	-1.07829	5.98112	-2.0856	0.0400861	0.665563	-2.05286
Single-cell pbulk	Neut	Day 28	CWC15	1.09283	6.69105	2.09737	0.0404291	0.665563	2.04934
Single-cell pbulk	Neut	Day 28	ACTB	0.532547	12.9179	2.08092	0.0405241	0.665563	2.04837
Single-cell pbulk	Neut	Day 28	PRKCD	1.10129	6.4005	2.08017	0.0406278	0.665563	2.04731
Single-cell pbulk	Neut	Day 28	TPST2	1.31896	7.02157	2.09608	0.0406977	0.665563	2.0466
Single-cell pbulk	Neut	Day 28	MCM9	0.927316	5.60602	2.07555	0.0410311	0.665563	2.04322
Single-cell pbulk	Neut	Day 28	BLOC1S1	1.05965	6.41409	2.07461	0.0411334	0.665563	2.04218
Single-cell pbulk	Neut	Day 28	SUPT5H	1.07614	6.91328	2.07303	0.0412717	0.665563	2.04079
Single-cell pbulk	Neut	Day 28	LGALS8	-1.11085	6.57411	-2.09044	0.0415152	0.665563	-2.03835
Single-cell pbulk	Neut	Day 28	UBE2L3	1.05684	7.24151	2.0853	0.0417265	0.665563	2.03624
Single-cell pbulk	Neut	Day 28	FTL	0.888828	12.3412	2.06779	0.0418272	0.665563	2.03524
Single-cell pbulk	Neut	Day 28	MOAP1	-0.978899	6.04609	-2.06681	0.0418852	0.665563	-2.03466
Single-cell pbulk	Neut	Day 28	SPCS2	0.962749	7.48395	2.06416	0.0421252	0.665563	2.03228
Single-cell pbulk	Neut	Day 28	USP48	1.0482	6.79628	2.07506	0.0422494	0.665563	2.03106
Single-cell pbulk	Neut	Day 28	PIEZO1	-0.916921	6.30085	-2.07974	0.0422948	0.665563	-2.03061
Single-cell pbulk	Neut	Day 28	JUNB	0.672804	10.3584	2.05838	0.0426946	0.665563	2.02669
Single-cell pbulk	Neut	Day 28	GLIPR1	0.985886	7.4766	2.07575	0.0429685	0.665563	2.02402
Single-cell pbulk	Neut	Day 28	BAZ2B	1.15814	6.21592	2.05259	0.0432629	0.665563	2.02116
Single-cell pbulk	Neut	Day 28	CFDP1	-1.12532	6.37039	-2.06741	0.043267	0.665563	-2.02112
Single-cell pbulk	Neut	Day 28	LITAF	-0.865122	8.38283	-2.06568	0.043293	0.665563	-2.02087
Single-cell pbulk	Neut	Day 28	GZMM	1.02959	8.28923	2.0638	0.0433012	0.665563	2.02079
Single-cell pbulk	Neut	Day 28	CDKN2AIP	-1.02535	6.16297	-2.09709	0.0434198	0.665563	-2.01965
Single-cell pbulk	Neut	Day 28	FAM45A	0.974676	6.12441	2.04999	0.0435217	0.665563	2.01867
Single-cell pbulk	Neut	Day 28	PLCB1	-1.15299	6.20604	-2.07088	0.0435255	0.665563	-2.01863
Single-cell pbulk	Neut	Day 28	CECR1	1.10656	7.06464	2.06247	0.0437139	0.665823	2.01682
Single-cell pbulk	Neut	Day 28	RDH14	-1.0646	6.0425	-2.04193	0.0443344	0.669969	-2.01092
Single-cell pbulk	Neut	Day 28	CSTB	0.934318	7.97486	2.04051	0.0444828	0.669969	2.00951
Single-cell pbulk	Neut	Day 28	MSRA	1.0512	5.8296	2.05574	0.0445244	0.669969	2.00912
Single-cell pbulk	Neut	Day 28	MFSD1	1.21041	6.59463	2.04926	0.0446761	0.669969	2.00769
Single-cell pbulk	Neut	Day 28	WBSCR22	-1.07053	6.61094	-2.035	0.0450426	0.672739	-2.00426
Single-cell pbulk	Neut	Day 28	PPP2R2B	0.924839	5.79226	2.04386	0.0454084	0.672739	2.00085
Single-cell pbulk	Neut	Day 28	ATG7	0.998494	5.81744	2.02885	0.0456788	0.672739	1.99835
Single-cell pbulk	Neut	Day 28	CYC1	1.11746	6.71366	2.02858	0.0457133	0.672739	1.99803
Single-cell pbulk	Neut	Day 28	MIB1	0.804699	5.77743	2.04324	0.0459406	0.672739	1.99594
Single-cell pbulk	Neut	Day 28	NUP107	-0.953098	6.18116	-2.02632	0.0459519	0.672739	-1.99583
Single-cell pbulk	Neut	Day 28	MCM3AP	-1.00194	6.3953	-2.03713	0.0463377	0.672739	-1.9923
Single-cell pbulk	Neut	Day 28	FAM122B	0.859667	5.8669	2.02182	0.0464165	0.672739	1.99159
Single-cell pbulk	Neut	Day 28	SATB1	-1.09759	7.54284	-2.0325	0.0466439	0.672739	-1.98952
Single-cell pbulk	Neut	Day 28	WDR46	0.869432	5.831	2.01664	0.0469666	0.672739	1.9866
Single-cell pbulk	Neut	Day 28	FUOM	0.945924	5.99504	2.01293	0.0473819	0.672739	1.98287
Single-cell pbulk	Neut	Day 28	MGAT4B	1.00756	5.87309	2.00982	0.0476991	0.672739	1.98004
Single-cell pbulk	Neut	Day 28	HERPUD1	1.15241	6.94387	2.02376	0.0477307	0.672739	1.97976
Single-cell pbulk	Neut	Day 28	SMAD3	1.00095	5.92747	2.00927	0.0477585	0.672739	1.97951
Single-cell pbulk	Neut	Day 28	SPTBN1	-0.974348	7.15078	-2.0218	0.0480659	0.672739	-1.97679
Single-cell pbulk	Neut	Day 28	FARS2	0.796171	5.71217	2.01671	0.0486363	0.672739	1.97177
Single-cell pbulk	Neut	Day 28	YPEL2	1.09131	6.21399	2.01281	0.0488417	0.672739	1.96997
Single-cell pbulk	Neut	Day 28	SQSTM1	0.947985	7.86196	1.99454	0.0493758	0.672739	1.96533
Single-cell pbulk	Neut	Day 28	CCDC69	1.04509	7.15826	1.99332	0.0495108	0.672739	1.96417
Single-cell pbulk	Neut	Day 28	GBF1	0.954339	6.14503	2.01033	0.0495587	0.672739	1.96375
Single-cell pbulk	Neut	Day 28	CWC22	1.0433	5.99528	1.9916	0.0497035	0.672739	1.96251
Single-cell pbulk	Neut	Day 28	SAT2	1.11871	6.87542	1.99163	0.0497078	0.672739	1.96247
Single-cell pbulk	Neut	Day 28	AP2S1	0.995171	7.75513	2.00077	0.049891	0.672739	1.9609
Single-cell pbulk	Neut	Day 28	RAPGEF1	1.11231	6.97313	2.00218	0.0499179	0.672739	1.96067
Single-cell pbulk	Neut	Day 1	PSME2	1.22665	8.36184	2.62439	0.0108811	0.675037	2.54649
Single-cell pbulk	Neut	Day 1	NUCB2	-1.25559	7.10595	-2.62526	0.0109475	0.675037	-2.54437
Single-cell pbulk	Neut	Day 1	PTPRJ	1.31258	6.48276	2.61801	0.0110097	0.675037	2.54239
Single-cell pbulk	Neut	Day 1	BTN3A2	-0.977921	7.68296	-2.61154	0.0113627	0.675037	-2.53134
Single-cell pbulk	Neut	Day 1	AP2S1	1.23389	7.75513	2.6075	0.0113675	0.675037	2.5312
Single-cell pbulk	Neut	Day 1	MYO1G	1.37052	7.82653	2.6133	0.0114247	0.675037	2.52943
Single-cell pbulk	Neut	Day 1	FOXN2	-1.36932	6.6028	-2.58013	0.0116368	0.675037	-2.52297
Single-cell pbulk	Neut	Day 1	SEPT2	1.24109	7.32058	2.59727	0.0117356	0.675037	2.52
Single-cell pbulk	Neut	Day 1	TFCP2	1.38365	6.03494	2.57316	0.0118887	0.675037	2.51543
Single-cell pbulk	Neut	Day 1	FAM65B	-0.697457	9.2742	-2.56888	0.0119922	0.675037	-2.51237
Single-cell pbulk	Neut	Day 1	DNAJA1	1.12699	7.61542	2.54541	0.013784	0.718908	2.46284
Single-cell pbulk	Neut	Day 1	POGK	1.08015	6.26431	2.53188	0.0138013	0.718908	2.46239
Single-cell pbulk	Neut	Day 1	NMT2	-1.17816	5.78113	-2.50898	0.0140902	0.718908	-2.45496
Single-cell pbulk	Neut	Day 1	SMURF2	-1.21092	5.89249	-2.50562	0.0141775	0.718908	-2.45273
Single-cell pbulk	Neut	Day 1	PRDX4	1.28203	5.96378	2.50286	0.0143313	0.718908	2.44885
Single-cell pbulk	Neut	Day 1	TBC1D10B	1.20203	5.73765	2.51764	0.0143949	0.718908	2.44726
Single-cell pbulk	Neut	Day 1	IER3	1.23189	6.00781	2.51762	0.0145799	0.718908	2.44265
Single-cell pbulk	Neut	Day 1	TRAPPC5	1.2994	6.95251	2.51053	0.0146363	0.718908	2.44125
Single-cell pbulk	Neut	Day 1	POLR2L	1.0696	8.15687	2.49052	0.0147921	0.718908	2.43743
Single-cell pbulk	Neut	Day 1	CLEC7A	1.53999	6.64498	2.49041	0.0148003	0.718908	2.43723
Single-cell pbulk	Neut	Day 1	KDELR1	1.22675	6.83258	2.49835	0.0150615	0.718908	2.4309
Single-cell pbulk	Neut	Day 1	PPTC7	-1.2933	5.96415	-2.47128	0.0155083	0.718908	-2.42029
Single-cell pbulk	Neut	Day 1	PRPF8	1.09957	7.86856	2.48507	0.0155755	0.718908	2.41871
Single-cell pbulk	Neut	Day 1	PKM	1.01989	8.33645	2.46857	0.0156806	0.718908	2.41627
Single-cell pbulk	Neut	Day 1	CDC123	-1.16897	6.1419	-2.47667	0.0158523	0.718908	-2.4123
Single-cell pbulk	Neut	Day 1	SLIRP	-1.30566	6.08332	-2.46253	0.0159064	0.718908	-2.41106
Single-cell pbulk	Neut	Day 1	TANK	1.27694	6.51332	2.47539	0.0161028	0.718908	2.40658
Single-cell pbulk	Neut	Day 1	MYLIP	1.29435	6.9889	2.44889	0.0164348	0.718908	2.39911
Single-cell pbulk	Neut	Day 1	BLCAP	1.10319	6.24034	2.4465	0.0165369	0.718908	2.39685
Single-cell pbulk	Neut	Day 1	VPS4A	1.26401	6.14039	2.44427	0.0171709	0.718908	2.38303
Single-cell pbulk	Neut	Day 1	SOD2	1.43423	7.47834	2.43225	0.0172087	0.718908	2.38222
Single-cell pbulk	Neut	Day 1	S100A4	0.73694	11.2457	2.44888	0.0174152	0.718908	2.37782
Single-cell pbulk	Neut	Day 1	SOD1	0.889354	8.25395	2.4399	0.0174856	0.718908	2.37633
Single-cell pbulk	Neut	Day 1	HMGB2	1.04329	7.65846	2.4483	0.0174949	0.718908	2.37614
Single-cell pbulk	Neut	Day 1	ANKRD49	-1.09309	5.92663	-2.43688	0.0176697	0.718908	-2.37247
Single-cell pbulk	Neut	Day 1	TBC1D31	-1.07312	5.64581	-2.43415	0.0179277	0.718908	-2.36711
Single-cell pbulk	Neut	Day 1	ACAP3	-1.05054	5.64471	-2.43069	0.0179538	0.718908	-2.36657
Single-cell pbulk	Neut	Day 1	AC010642.1	-1.22218	5.99285	-2.40622	0.0183391	0.718908	-2.3587
Single-cell pbulk	Neut	Day 1	CD33	1.18592	5.77451	2.40417	0.0184922	0.718908	2.35561
Single-cell pbulk	Neut	Day 1	DTYMK	-1.05634	5.71466	-2.42147	0.0184956	0.718908	-2.35554
Single-cell pbulk	Neut	Day 1	ZNF331	1.511	6.79557	2.40088	0.018591	0.718908	2.35363
Single-cell pbulk	Neut	Day 1	PRPF3	1.17203	6.22274	2.41335	0.0186946	0.718908	2.35157
Single-cell pbulk	Neut	Day 1	BRMS1	1.09805	6.06511	2.40038	0.019201	0.725462	2.34161
Single-cell pbulk	Neut	Day 1	XIAP	1.26189	6.39817	2.38743	0.0192386	0.725462	2.34088
Single-cell pbulk	Neut	Day 1	BRI3	1.24411	8.10922	2.38388	0.0194737	0.727268	2.33634
Single-cell pbulk	Neut	Day 1	ERCC6L2	-1.30658	6.11839	-2.37874	0.0196675	0.72751	-2.33263
Single-cell pbulk	Neut	Day 1	SETD3	1.08279	6.03453	2.38824	0.0200292	0.733899	2.3258
Single-cell pbulk	Neut	Day 1	CTD-3184A7.4	-1.12319	6.40794	-2.37426	0.0206245	0.74865	-2.31479
Single-cell pbulk	Neut	Day 1	NIT1	-1.07535	5.78953	-2.37441	0.0208589	0.750148	-2.31053
Single-cell pbulk	Neut	Day 1	ABLIM1	-1.27236	7.65736	-2.34636	0.0213416	0.753721	-2.30189
Single-cell pbulk	Neut	Day 1	AMD1	-1.24602	6.4274	-2.35905	0.0214899	0.753721	-2.29926
Single-cell pbulk	Neut	Day 1	TGFBI	1.34158	6.24984	2.34386	0.0215404	0.753721	2.29838
Single-cell pbulk	Neut	Day 1	SH3YL1	1.32808	6.21415	2.33796	0.0217963	0.755864	2.2939
Single-cell pbulk	Neut	Day 1	PSMA4	1.20697	6.8258	2.34296	0.0222297	0.761677	2.28642
Single-cell pbulk	Neut	Day 1	TMEM168	1.15373	5.86452	2.32532	0.0225692	0.761677	2.28065
Single-cell pbulk	Neut	Day 1	ALAS1	0.974637	5.70626	2.31865	0.0229166	0.761677	2.27482
Single-cell pbulk	Neut	Day 1	DBNL	1.18786	6.88832	2.31538	0.0230609	0.761677	2.27242
Single-cell pbulk	Neut	Day 1	ERGIC3	1.08954	6.95366	2.3151	0.023077	0.761677	2.27216
Single-cell pbulk	Neut	Day 1	XPNPEP3	-0.939081	5.7646	-2.32578	0.0231405	0.761677	-2.27111
Single-cell pbulk	Neut	Day 1	YBX1	0.770154	8.95737	2.31857	0.0235712	0.765416	2.26405
Single-cell pbulk	Neut	Day 1	TRIM33	1.26657	6.78771	2.31517	0.0238825	0.765416	2.25901
Single-cell pbulk	Neut	Day 1	MRPL16	-1.13515	6.3896	-2.31127	0.024076	0.765416	-2.25591
Single-cell pbulk	Neut	Day 1	ADAM19	1.13983	5.6326	2.29773	0.0240937	0.765416	2.25563
Single-cell pbulk	Neut	Day 1	NOA1	-1.15716	5.94907	-2.29596	0.0242395	0.765416	-2.25331
Single-cell pbulk	Neut	Day 1	ISG20L2	1.15234	6.0619	2.30321	0.024849	0.778335	2.24374
Single-cell pbulk	Neut	Day 1	CCDC69	1.15116	7.15826	2.27792	0.0253021	0.783005	2.23676
Single-cell pbulk	Neut	Day 1	ZRANB2	-1.02939	7.49227	-2.28974	0.0254013	0.783005	-2.23524
Single-cell pbulk	Neut	Day 1	WDR46	1.0333	5.831	2.25279	0.0269608	0.802772	2.21208
Single-cell pbulk	Neut	Day 1	NSMCE1	1.07881	6.59377	2.2517	0.0269826	0.802772	2.21177
Single-cell pbulk	Neut	Day 1	CALCOCO2	1.09906	6.83165	2.26209	0.0269997	0.802772	2.21152
Single-cell pbulk	Neut	Day 1	RTFDC1	1.10193	6.81479	2.26231	0.0272304	0.802772	2.2082
Single-cell pbulk	Neut	Day 1	EGR1	1.06958	5.69934	2.24709	0.0273555	0.802772	2.20641
Single-cell pbulk	Neut	Day 1	SCLT1	-1.26748	6.45494	-2.24057	0.0277256	0.802772	-2.20115
Single-cell pbulk	Neut	Day 1	MCTP2	-1.21819	6.27067	-2.25285	0.027784	0.802772	-2.20032
Single-cell pbulk	Neut	Day 1	MAD1L1	-1.14993	6.34258	-2.23938	0.0278056	0.802772	-2.20002
Single-cell pbulk	Neut	Day 1	ARMC1	-1.06756	5.72085	-2.23884	0.0279167	0.802772	-2.19845
Single-cell pbulk	Neut	Day 1	TTC7A	1.13435	6.29405	2.23458	0.0282034	0.802772	2.19445
Single-cell pbulk	Neut	Day 1	PBX2	1.1891	6.23822	2.22831	0.0285641	0.802772	2.18945
Single-cell pbulk	Neut	Day 1	SH3GLB2	1.07325	5.93216	2.22661	0.0287432	0.802772	2.18699
Single-cell pbulk	Neut	Day 1	CYP51A1	-1.11009	5.93708	-2.23427	0.0290658	0.802772	-2.18259
Single-cell pbulk	Neut	Day 1	LMAN1	-1.01259	6.65114	-2.22937	0.029405	0.802772	-2.17801
Single-cell pbulk	Neut	Day 1	ARHGAP1	1.09684	6.16176	2.2148	0.0295142	0.802772	2.17655
Single-cell pbulk	Neut	Day 1	PRPF38A	-1.03268	6.11115	-2.22484	0.0296418	0.802772	-2.17484
Single-cell pbulk	Neut	Day 1	SMARCA4	1.0413	6.62361	2.21219	0.0297635	0.802772	2.17322
Single-cell pbulk	Neut	Day 1	SACM1L	-1.26376	6.42273	-2.21559	0.0302172	0.802772	-2.16723
Single-cell pbulk	Neut	Day 1	CD8A	-1.54852	7.34931	-2.21721	0.0302832	0.802772	-2.16637
Single-cell pbulk	Neut	Day 1	AMMECR1	1.0326	5.89237	2.21074	0.0305521	0.802772	2.16286
Single-cell pbulk	Neut	Day 1	NUDT16L1	1.08517	6.30803	2.21158	0.0306339	0.802772	2.1618
Single-cell pbulk	Neut	Day 1	TNFSF10	1.27881	7.21959	2.20021	0.0306474	0.802772	2.16162
Single-cell pbulk	Neut	Day 1	TPD52L2	1.13445	5.88751	2.19333	0.0310805	0.802772	2.15604
Single-cell pbulk	Neut	Day 1	PITPNC1	-1.20521	6.97416	-2.20331	0.0312033	0.802772	-2.15447
Single-cell pbulk	Neut	Day 1	BCL2A1	1.12075	6.16352	2.19258	0.0312097	0.802772	2.15439
Single-cell pbulk	Neut	Day 1	SEC61B	0.800316	8.26248	2.20092	0.0314717	0.80298	2.15106
Single-cell pbulk	Neut	Day 1	ITGA6	-1.22171	6.86825	-2.18002	0.0326635	0.80298	-2.1362
Single-cell pbulk	Neut	Day 1	GATAD2B	-1.03787	6.6812	-2.18459	0.0326902	0.80298	-2.13587
Single-cell pbulk	Neut	Day 1	SRSF1	1.15667	6.86865	2.18631	0.0327466	0.80298	2.13518
Single-cell pbulk	Neut	Day 1	ERP29	0.837133	8.379	2.16655	0.0331366	0.80298	2.13042
Single-cell pbulk	Neut	Day 1	SSR4	0.599154	8.88892	2.16535	0.0332896	0.80298	2.12857
Single-cell pbulk	Neut	Day 1	NDUFA1	0.790544	8.11954	2.17449	0.0334828	0.80298	2.12625
Single-cell pbulk	Neut	Day 1	ACTR1B	0.928366	6.2637	2.16114	0.0335656	0.80298	2.12525
Single-cell pbulk	Neut	Day 1	MRPL18	1.0951	6.18469	2.16071	0.0336004	0.80298	2.12483
Single-cell pbulk	Neut	Day 1	CD44	0.624801	9.08429	2.1717	0.0336261	0.80298	2.12453
Single-cell pbulk	Neut	Day 1	GBP4	1.07962	6.81914	2.16692	0.0340836	0.80298	2.11908
Single-cell pbulk	Neut	Day 1	NDFIP1	-0.696348	8.52565	-2.16568	0.0344749	0.80298	-2.11447
Single-cell pbulk	Neut	Day 1	XBP1	0.864302	7.66796	2.16141	0.0346918	0.80298	2.11194
Single-cell pbulk	Neut	Day 1	SULT1A1	1.12043	6.24368	2.1465	0.0348287	0.80298	2.11034
Single-cell pbulk	Neut	Day 1	YTHDC2	1.14609	6.30372	2.14446	0.0349205	0.80298	2.10928
Single-cell pbulk	Neut	Day 1	PLCG2	-0.956977	5.9394	-2.15584	0.0353765	0.80298	-2.10402
Single-cell pbulk	Neut	Day 1	AXIN1	1.06905	5.91658	2.13505	0.0357049	0.80298	2.10027
Single-cell pbulk	Neut	Day 1	PHPT1	1.17065	6.83256	2.13419	0.0357773	0.80298	2.09945
Single-cell pbulk	Neut	Day 1	C21orf33	1.07258	6.11701	2.13767	0.0364364	0.80298	2.09202
Single-cell pbulk	Neut	Day 1	IRF7	1.1248	6.27329	2.13877	0.0365379	0.80298	2.09089
Single-cell pbulk	Neut	Day 1	MX1	1.19564	6.59317	2.12273	0.0367562	0.80298	2.08846
Single-cell pbulk	Neut	Day 1	BAG6	1.16068	6.26596	2.12041	0.0369567	0.80298	2.08624
Single-cell pbulk	Neut	Day 1	DAAM1	0.999774	5.69057	2.11979	0.0370109	0.80298	2.08564
Single-cell pbulk	Neut	Day 1	FTX	-0.935757	5.70377	-2.13193	0.0371124	0.80298	-2.08453
Single-cell pbulk	Neut	Day 1	SMS	1.05316	6.37822	2.11289	0.0376916	0.80298	2.07819
Single-cell pbulk	Neut	Day 1	NME1-NME2	0.892008	8.76283	2.11205	0.0377577	0.80298	2.07748
Single-cell pbulk	Neut	Day 1	PTPN4	-1.08004	7.20659	-2.12244	0.0378698	0.80298	-2.07626
Single-cell pbulk	Neut	Day 1	SLC38A2	-0.778104	8.05336	-2.12077	0.0378718	0.80298	-2.07624
Single-cell pbulk	Neut	Day 1	LBR	-0.938552	7.52109	-2.12012	0.0378721	0.80298	-2.07624
Single-cell pbulk	Neut	Day 1	LAMTOR2	1.16457	6.8095	2.11609	0.0381363	0.80298	2.07339
Single-cell pbulk	Neut	Day 1	ACBD6	-1.10949	6.28059	-2.10087	0.0386863	0.80298	-2.06751
Single-cell pbulk	Neut	Day 1	TMEM14B	0.986156	7.08314	2.11243	0.0387359	0.80298	2.06698
Single-cell pbulk	Neut	Day 1	TMEM123	0.639626	8.43093	2.10643	0.0390947	0.80298	2.06319
Single-cell pbulk	Neut	Day 1	MGAT4A	-0.891254	7.63048	-2.10607	0.0392622	0.80298	-2.06143
Single-cell pbulk	Neut	Day 1	EXOSC7	-0.948515	5.92376	-2.10808	0.039383	0.80298	-2.06016
Single-cell pbulk	Neut	Day 1	DHX9	1.0434	7.12434	2.09268	0.0395205	0.80298	2.05873
Single-cell pbulk	Neut	Day 1	SRRM1	-0.620582	8.59205	-2.08945	0.0398076	0.80298	-2.05574
Single-cell pbulk	Neut	Day 1	DTX3L	1.21534	6.49272	2.0908	0.0407554	0.80298	2.04601
Single-cell pbulk	Neut	Day 1	RPTOR	-1.01688	5.88769	-2.09184	0.0409015	0.80298	-2.04453
Single-cell pbulk	Neut	Day 1	OAZ1	0.672732	10.3366	2.08255	0.0414906	0.80298	2.03859
Single-cell pbulk	Neut	Day 1	CTD-2336O2.1	-0.995353	6.08312	-2.07952	0.0416672	0.80298	-2.03683
Single-cell pbulk	Neut	Day 1	ARHGEF18	0.99092	6.00605	2.06899	0.0417588	0.80298	2.03592
Single-cell pbulk	Neut	Day 1	HDAC5	1.03595	5.8658	2.06821	0.0417816	0.80298	2.03569
Single-cell pbulk	Neut	Day 1	C17orf59	0.901177	5.59641	2.0793	0.0418715	0.80298	2.03479
Single-cell pbulk	Neut	Day 1	ALDH9A1	1.02629	6.08903	2.06346	0.042194	0.80298	2.0316
Single-cell pbulk	Neut	Day 1	CENPC	-1.01264	7.1275	-2.06245	0.0422917	0.80298	-2.03064
Single-cell pbulk	Neut	Day 1	SLA2	-1.10138	6.08251	-2.05817	0.0427112	0.80298	-2.02652
Single-cell pbulk	Neut	Day 1	FAM53B	1.13632	6.14067	2.0671	0.0427119	0.80298	2.02652
Single-cell pbulk	Neut	Day 1	FAM204A	1.06241	6.79768	2.05379	0.0431433	0.80298	2.02232
Single-cell pbulk	Neut	Day 1	C15orf40	1.19915	5.98941	2.0534	0.0431826	0.80298	2.02194
Single-cell pbulk	Neut	Day 1	DLGAP4	1.02172	5.76915	2.0513	0.0433909	0.80298	2.01993
Single-cell pbulk	Neut	Day 1	RAPGEF1	1.12963	6.97313	2.0578	0.0436131	0.80298	2.01779
Single-cell pbulk	Neut	Day 1	IFI27L2	-1.007	6.69387	-2.0474	0.0438465	0.80298	-2.01556
Single-cell pbulk	Neut	Day 1	FIS1	1.03254	7.37222	2.04561	0.0439613	0.80298	2.01446
Single-cell pbulk	Neut	Day 1	PRPF6	0.937157	7.04925	2.05291	0.0443878	0.80298	2.01041
Single-cell pbulk	Neut	Day 1	CNOT6	-0.990484	5.90309	-2.05046	0.0445229	0.80298	-2.00913
Single-cell pbulk	Neut	Day 1	NELFCD	1.04879	6.18194	2.03969	0.0445623	0.80298	2.00876
Single-cell pbulk	Neut	Day 1	ATG14	1.04647	6.02174	2.03983	0.044599	0.80298	2.00842
Single-cell pbulk	Neut	Day 1	PDCD6	1.12864	7.13399	2.03757	0.0448414	0.80298	2.00614
Single-cell pbulk	Neut	Day 1	PTS	-1.02964	6.32228	-2.03502	0.0450406	0.80298	-2.00427
Single-cell pbulk	Neut	Day 1	TSHZ2	1.13132	5.91531	2.03136	0.0454846	0.80298	2.00014
Single-cell pbulk	Neut	Day 1	ZFP90	-1.07502	6.13541	-2.03867	0.045703	0.80298	-1.99813
Single-cell pbulk	Neut	Day 1	TRNT1	1.03962	5.9372	2.0362	0.0458457	0.80298	1.99681
Single-cell pbulk	Neut	Day 1	CHCHD2	0.451583	9.09186	2.02467	0.0461927	0.80298	1.99363
Single-cell pbulk	Neut	Day 1	HOPX	-1.43908	7.05419	-2.03482	0.0462259	0.80298	-1.99332
Single-cell pbulk	Neut	Day 1	ANKH	0.918737	5.81927	2.0419	0.0462921	0.80298	1.99272
Single-cell pbulk	Neut	Day 1	PARVG	0.994145	7.09328	2.02079	0.0465255	0.80298	1.99059
Single-cell pbulk	Neut	Day 1	CXCR4	-0.929521	8.66899	-2.03229	0.0466884	0.80298	-1.98912
Single-cell pbulk	Neut	Day 1	RSRC2	-0.997871	7.51847	-2.0185	0.0468356	0.80298	-1.98778
Single-cell pbulk	Neut	Day 1	AC013264.2	-0.85452	5.52617	-2.03253	0.0468364	0.80298	-1.98778
Single-cell pbulk	Neut	Day 1	TIMP1	1.05337	7.55801	2.01728	0.0469868	0.80298	1.98642
Single-cell pbulk	Neut	Day 1	ARHGEF9	1.00344	6.0402	2.02321	0.0472244	0.80298	1.98428
Single-cell pbulk	Neut	Day 1	BTG1	-0.460489	10.6857	-2.01153	0.0475923	0.80298	-1.98099
Single-cell pbulk	Neut	Day 1	URI1	-0.748734	7.97449	-2.00615	0.0480966	0.80298	-1.97651
Single-cell pbulk	Neut	Day 1	ALG5	0.972805	5.8852	2.00604	0.0481972	0.80298	1.97563
Single-cell pbulk	Neut	Day 1	STXBP3	-1.01181	6.16089	-2.01357	0.0482046	0.80298	-1.97556
Single-cell pbulk	Neut	Day 1	POLR1D	0.976608	7.33733	2.00516	0.0482889	0.80298	1.97482
Single-cell pbulk	Neut	Day 1	VPS35	1.12207	6.84679	1.99355	0.0494857	0.80298	1.96438
Single-cell pbulk	Neut	Day 1	TMEM167A	1.02339	6.66556	2.00076	0.0496225	0.80298	1.9632
Single-cell pbulk	Neut	Day 1	ATG3	0.998572	6.77473	1.99317	0.0496273	0.80298	1.96316
Single-cell pbulk	Neut	Day 1	HERC4	-0.962232	6.6812	-1.99842	0.0499347	0.80298	-1.96052
Single-cell pbulk	NK_CD16hi	Day 1	B4GALT2	1.48639	1.79413	5.06076	2.79486e-06	0.026304	4.68535
Single-cell pbulk	NK_CD16hi	Day 1	ENY2	0.29591	6.59384	4.92758	4.99743e-06	0.026304	4.5649
Single-cell pbulk	NK_CD16hi	Day 1	PSME2	0.365403	8.80866	4.49934	2.43477e-05	0.0799112	4.22076
Single-cell pbulk	NK_CD16hi	Day 1	CEP78	-0.226594	7.95316	-4.4128	3.36199e-05	0.0799112	-4.14745
Single-cell pbulk	NK_CD16hi	Day 1	SDF2L1	0.36027	7.17023	4.34009	4.43079e-05	0.0799112	4.08379
Single-cell pbulk	NK_CD16hi	Day 1	STAT1	0.781084	7.15501	4.33013	4.55464e-05	0.0799112	4.07738
Single-cell pbulk	NK_CD16hi	Day 1	RP11-403I13.8	-0.959925	2.24948	-4.12037	9.93145e-05	0.123592	-3.89226
Single-cell pbulk	NK_CD16hi	Day 1	F2R	-0.280543	6.77018	-4.10455	0.000103328	0.123592	-3.88264
Single-cell pbulk	NK_CD16hi	Day 1	SYNE1	-0.157487	8.9115	-4.09134	0.000105664	0.123592	-3.8772
Single-cell pbulk	NK_CD16hi	Day 1	KLF3	-0.274334	7.82847	-3.99986	0.000150129	0.150636	-3.79086
Single-cell pbulk	NK_CD16hi	Day 1	IFIT3	0.855846	3.96726	3.97695	0.000157404	0.150636	3.77909
Single-cell pbulk	NK_CD16hi	Day 1	KLHL24	-0.287112	6.0004	-3.93715	0.000183047	0.156479	-3.74133
Single-cell pbulk	NK_CD16hi	Day 1	JAZF1	-0.207074	7.0093	-3.91911	0.000193239	0.156479	-3.72769
Single-cell pbulk	NK_CD16hi	Day 1	DNAJB11	0.265394	6.39957	3.88601	0.000222694	0.16745	3.69178
Single-cell pbulk	NK_CD16hi	Day 1	ITGA4	-0.162336	8.53232	-3.83124	0.000261449	0.169533	-3.65078
Single-cell pbulk	NK_CD16hi	Day 1	TUBA1B	0.228399	8.40551	3.82929	0.000265274	0.169533	3.64704
Single-cell pbulk	NK_CD16hi	Day 1	PSME1	0.200558	9.53783	3.8196	0.000273779	0.169533	3.63892
Single-cell pbulk	NK_CD16hi	Day 28	WHAMM	0.278376	6.41194	4.43565	2.86529e-05	0.170996	4.18392
Single-cell pbulk	NK_CD16hi	Day 28	RP11-856F16.2	-1.79145	0.57428	-4.41611	3.24872e-05	0.170996	-4.15529
Single-cell pbulk	NK_CD16hi	Day 1	ARAP2	-0.180687	7.77166	-3.77567	0.000314727	0.178555	-3.60287
Single-cell pbulk	NK_CD16hi	Day 1	RANBP1	0.184504	6.44562	3.75397	0.000340607	0.178555	3.58228
Single-cell pbulk	NK_CD16hi	Day 1	PIK3C2B	-0.857968	2.57487	-3.68396	0.000366637	0.178555	-3.563
Single-cell pbulk	NK_CD16hi	Day 1	PSMA3	0.255955	6.51333	3.71917	0.000371992	0.178555	3.5592
Single-cell pbulk	NK_CD16hi	Day 1	LY6E	0.175477	9.19815	3.72194	0.000382787	0.178555	3.55168
Single-cell pbulk	NK_CD16hi	Day 1	XAF1	0.334049	7.00588	3.69743	0.000411078	0.178555	3.53287
Single-cell pbulk	NK_CD16hi	Day 1	AL592183.1	-0.222844	6.81309	-3.69933	0.000414945	0.178555	-3.53039
Single-cell pbulk	NK_CD16hi	Day 1	KRTCAP2	0.131977	8.01084	3.6865	0.000424041	0.178555	3.52465
Single-cell pbulk	NK_CD16hi	Day 1	KLHL7-AS1	1.4461	-0.591792	3.66755	0.000452443	0.181256	3.50744
Single-cell pbulk	NK_CD16hi	Day 1	UBE2L6	0.298846	7.43392	3.6657	0.00046489	0.181256	3.50021
Single-cell pbulk	NK_CD16hi	Day 1	FKBP2	0.239754	6.8954	3.60731	0.000562987	0.211663	3.44885
Single-cell pbulk	NK_CD16hi	Day 1	RHOBTB3	-0.263665	6.21988	-3.55651	0.000662266	0.233307	-3.40474
Single-cell pbulk	NK_CD16hi	Day 1	IFITM1	0.151285	11.7071	3.55399	0.000664881	0.233307	3.40367
Single-cell pbulk	NK_CD16hi	Day 1	ARPC5L	0.192324	8.25961	3.51654	0.000753353	0.240115	3.36939
Single-cell pbulk	NK_CD16hi	Day 1	PSMB9	0.205898	8.97319	3.50835	0.000774827	0.240115	3.36163
Single-cell pbulk	NK_CD16hi	Day 1	ELK4	-0.216031	5.84777	-3.50286	0.00077781	0.240115	-3.36057
Single-cell pbulk	NK_CD16hi	Day 1	TRAPPC5	0.258149	5.39598	3.5036	0.000779265	0.240115	3.36006
Single-cell pbulk	NK_CD16hi	Day 1	PAXBP1	-0.281394	6.04231	-3.4528	0.000798331	0.240115	-3.35337
Single-cell pbulk	NK_CD16hi	Day 1	ZNF595	-0.337051	5.30883	-3.43936	0.00096045	0.277058	-3.30186
Single-cell pbulk	NK_CD16hi	Day 1	AKR1A1	0.230073	6.0124	3.42672	0.00101664	0.277058	3.28588
Single-cell pbulk	NK_CD16hi	Day 1	RHCE	1.58559	-0.0712892	3.41545	0.00101761	0.277058	3.28561
Single-cell pbulk	NK_CD16hi	Day 1	ULBP3	1.63207	-0.267005	3.40706	0.00102643	0.277058	3.28318
Single-cell pbulk	NK_CD16hi	Day 1	MKL1	-0.230453	5.69881	-3.39307	0.00110128	0.289829	-3.26329
Single-cell pbulk	NK_CD16hi	Day 1	IRF9	0.60336	4.36506	3.36554	0.00121516	0.311999	3.2353
Single-cell pbulk	NK_CD16hi	Day 1	ARHGDIA	0.117977	8.03134	3.35254	0.00127929	0.320644	3.22059
Single-cell pbulk	NK_CD16hi	Day 1	ATF7IP	-0.187036	7.26912	-3.31556	0.00140843	0.331321	-3.19292
Single-cell pbulk	NK_CD16hi	Day 1	GADD45GIP1	0.189209	6.57665	3.30157	0.0014621	0.331321	3.1821
Single-cell pbulk	NK_CD16hi	Day 1	PSMB10	0.176013	8.71022	3.29638	0.00151599	0.331321	3.17161
Single-cell pbulk	NK_CD16hi	Day 1	RORA	-0.146213	8.03788	-3.29538	0.00155242	0.331321	-3.1647
Single-cell pbulk	NK_CD16hi	Day 1	C19orf10	0.200743	7.18062	3.27574	0.00160645	0.331321	3.15473
Single-cell pbulk	NK_CD16hi	Day 1	FCHO2	-0.351018	4.37792	-3.27122	0.00164869	0.331321	-3.14715
Single-cell pbulk	NK_CD16hi	Day 1	BANF1	0.153951	7.75661	3.26895	0.00165057	0.331321	3.14682
Single-cell pbulk	NK_CD16hi	Day 1	TMEM258	0.156243	7.33856	3.25936	0.00169671	0.331321	3.13875
Single-cell pbulk	NK_CD16hi	Day 1	GALNT3	-0.294549	5.37853	-3.24446	0.00172581	0.331321	-3.13376
Single-cell pbulk	NK_CD16hi	Day 1	CEP76	-0.632561	2.96644	-3.23898	0.00175382	0.331321	-3.12903
Single-cell pbulk	NK_CD16hi	Day 1	PARP9	0.468182	5.87792	3.23049	0.0018318	0.331321	3.11623
Single-cell pbulk	NK_CD16hi	Day 1	MCRS1	0.225436	6.05909	3.23311	0.00183765	0.331321	3.11529
Single-cell pbulk	NK_CD16hi	Day 1	ATP5G3	0.137124	8.13327	3.22041	0.00189703	0.331321	3.1059
Single-cell pbulk	NK_CD16hi	Day 1	VIMP	0.188064	6.15734	3.20932	0.00191447	0.331321	3.10319
Single-cell pbulk	NK_CD16hi	Day 1	DISP1	-1.01781	1.77108	-3.18016	0.00193046	0.331321	-3.10073
Single-cell pbulk	NK_CD16hi	Day 1	TSEN15	0.220433	6.05858	3.21736	0.00194272	0.331321	3.09885
Single-cell pbulk	NK_CD16hi	Day 1	MAGI3	1.55863	-0.77008	3.2034	0.00195881	0.331321	3.09641
Single-cell pbulk	NK_CD16hi	Day 1	SSH2	-0.17174	7.71917	-3.20864	0.00196493	0.331321	-3.09548
Single-cell pbulk	NK_CD16hi	Day 1	EIF4A1	0.114365	8.76012	3.20949	0.00197058	0.331321	3.09463
Single-cell pbulk	NK_CD16hi	Day 1	PWAR6	1.32563	0.729	3.1669	0.00202264	0.331321	3.08689
Single-cell pbulk	NK_CD16hi	Day 1	PIK3R5	-0.164586	7.1412	-3.19863	0.00203023	0.331321	-3.08577
Single-cell pbulk	NK_CD16hi	Day 1	TCF25	-0.146288	8.31881	-3.19842	0.00203877	0.331321	-3.08453
Single-cell pbulk	NK_CD16hi	Day 1	PRMT2	-0.106752	8.71742	-3.19658	0.00204577	0.331321	-3.08351
Single-cell pbulk	NK_CD16hi	Day 1	EPSTI1	0.421268	5.83787	3.18834	0.0020836	0.332334	3.07805
Single-cell pbulk	NK_CD16hi	Day 1	SLC39A6	-0.305207	5.08985	-3.16699	0.00218423	0.339006	-3.06397
Single-cell pbulk	NK_CD16hi	Day 1	FOXO1	-0.315653	5.18587	-3.16851	0.00220057	0.339006	-3.06174
Single-cell pbulk	NK_CD16hi	Day 1	CALR	0.200801	9.35874	3.17028	0.00222204	0.339006	3.05883
Single-cell pbulk	NK_CD16hi	Day 1	CISD3	0.200615	7.21475	3.16804	0.00226444	0.34054	3.05316
Single-cell pbulk	NK_CD16hi	Day 1	ARAP3	-0.576948	3.08956	-3.1397	0.00238604	0.353772	-3.03743
Single-cell pbulk	NK_CD16hi	Day 1	CCDC88C	-0.167062	7.8631	-3.13476	0.00246045	0.359739	-3.02816
Single-cell pbulk	NK_CD16hi	Day 1	UTRN	-0.106723	8.92798	-3.10993	0.00261112	0.376538	-3.01016
Single-cell pbulk	NK_CD16hi	Day 1	ZNF32-AS1	1.36989	-0.217128	3.0708	0.00272503	0.379061	2.99717
Single-cell pbulk	NK_CD16hi	Day 1	CHCHD2	0.101955	9.04339	3.10077	0.00273261	0.379061	2.99632
Single-cell pbulk	NK_CD16hi	Day 1	LDOC1L	-0.404846	3.93564	-3.08666	0.00282592	0.379061	-2.98607
Single-cell pbulk	NK_CD16hi	Day 1	TMSB10	0.101064	11.9127	3.08511	0.00287482	0.379061	2.98082
Single-cell pbulk	NK_CD16hi	Day 1	GLIPR2	0.154704	7.64515	3.08033	0.00290368	0.379061	2.97775
Single-cell pbulk	NK_CD16hi	Day 1	ZNF160	-0.249674	5.63386	-3.08631	0.00290936	0.379061	-2.97716
Single-cell pbulk	NK_CD16hi	Day 1	RP11-566E18.3	1.43004	-0.0115752	3.04465	0.00295216	0.379061	2.97268
Single-cell pbulk	NK_CD16hi	Day 1	PRPF38B	-0.151932	7.68469	-3.06415	0.00299689	0.379061	-2.96806
Single-cell pbulk	NK_CD16hi	Day 1	PUM2	-0.198945	5.9808	-3.02871	0.00309774	0.379061	-2.95787
Single-cell pbulk	NK_CD16hi	Day 1	RP11-326G21.1	1.01728	1.43388	3.05716	0.00310645	0.379061	2.957
Single-cell pbulk	NK_CD16hi	Day 1	PSMA5	0.165803	7.37835	3.05816	0.00313132	0.379061	2.95454
Single-cell pbulk	NK_CD16hi	Day 1	S100A11	0.27659	8.30987	3.05626	0.00313301	0.379061	2.95438
Single-cell pbulk	NK_CD16hi	Day 1	THOC7	0.226978	6.0683	3.05667	0.0031419	0.379061	2.9535
Single-cell pbulk	NK_CD16hi	Day 1	PSMB8	0.156532	8.33135	3.05393	0.00314989	0.379061	2.95272
Single-cell pbulk	NK_CD16hi	Day 1	CTC-444N24.6	1.21567	-0.758948	3.04778	0.00316875	0.379061	2.95088
Single-cell pbulk	NK_CD16hi	Day 1	FAM21A	-0.228448	5.64846	-3.03948	0.00320637	0.379252	-2.94723
Single-cell pbulk	NK_CD16hi	Day 1	RP11-410L14.2	-0.893407	2.04134	-3.03649	0.00326531	0.381933	-2.94159
Single-cell pbulk	NK_CD16hi	Day 1	NPC1	-0.2195	6.58873	-3.02015	0.00342777	0.388149	-2.92652
Single-cell pbulk	NK_CD16hi	Day 1	SH2D1A	-0.164605	6.77791	-3.02135	0.00344312	0.388149	-2.92513
Single-cell pbulk	NK_CD16hi	Day 1	PLCB2	-0.207751	6.57003	-3.01894	0.00346005	0.388149	-2.9236
Single-cell pbulk	NK_CD16hi	Day 1	ZNF721	-0.186305	6.13469	-3.0244	0.00346594	0.388149	-2.92307
Single-cell pbulk	NK_CD16hi	Day 1	POMP	0.151964	7.31241	3.01577	0.00352052	0.390111	2.91821
Single-cell pbulk	NK_CD16hi	Day 1	FAM199X	-0.219232	5.64605	-3.00792	0.00357007	0.39148	-2.91385
Single-cell pbulk	NK_CD16hi	Day 1	TAP1	0.257951	7.7288	3.00403	0.003644	0.393898	2.90744
Single-cell pbulk	NK_CD16hi	Day 1	RP11-378J18.3	1.28539	0.797766	3.00462	0.00371163	0.393898	2.90168
Single-cell pbulk	NK_CD16hi	Day 1	PARP8	-0.221323	8.02974	-2.99734	0.00373688	0.393898	-2.89956
Single-cell pbulk	NK_CD16hi	Day 1	IFITM3	0.275716	7.4682	2.98914	0.00380229	0.393898	2.89411
Single-cell pbulk	NK_CD16hi	Day 1	HSPA5	0.226836	8.93383	2.9852	0.0038482	0.393898	2.89034
Single-cell pbulk	NK_CD16hi	Day 1	EIF4EBP3	-0.69963	2.84154	-2.98545	0.00385337	0.393898	-2.88992
Single-cell pbulk	NK_CD16hi	Day 1	TRIM69	0.410602	4.53872	2.98388	0.00385404	0.393898	2.88987
Single-cell pbulk	NK_CD16hi	Day 1	YKT6	0.213707	5.18081	2.97451	0.00393631	0.395798	2.88322
Single-cell pbulk	NK_CD16hi	Day 1	TRPM7	-0.177693	6.24804	-2.94812	0.00394783	0.395798	-2.8823
Single-cell pbulk	NK_CD16hi	Day 1	PIK3IP1	-0.343991	6.28404	-2.96848	0.00408331	0.3974	-2.87165
Single-cell pbulk	NK_CD16hi	Day 1	TMEM214	0.287495	5.07368	2.9572	0.00409221	0.3974	2.87096
Single-cell pbulk	NK_CD16hi	Day 1	UBL5	0.128656	8.08949	2.96204	0.00409225	0.3974	2.87096
Single-cell pbulk	NK_CD16hi	Day 1	EIF5A	0.14304	8.28703	2.96322	0.00411481	0.3974	2.86922
Single-cell pbulk	NK_CD16hi	Day 1	FOXJ3	-0.199295	5.7474	-2.9497	0.0041909	0.401069	-2.86342
Single-cell pbulk	NK_CD16hi	Day 1	TIMM17A	0.269432	5.32644	2.95181	0.00424435	0.402525	2.85941
Single-cell pbulk	NK_CD16hi	Day 1	PLB1	1.33142	-0.641518	2.94439	0.00429805	0.40334	2.85542
Single-cell pbulk	NK_CD16hi	Day 1	TTN	-0.633382	3.05292	-2.94319	0.00432958	0.40334	-2.85309
Single-cell pbulk	NK_CD16hi	Day 1	VASP	0.170552	7.86479	2.94628	0.00440217	0.404889	2.84781
Single-cell pbulk	NK_CD16hi	Day 1	RGS3	0.168719	6.8276	2.93825	0.00445386	0.404889	2.84409
Single-cell pbulk	NK_CD16hi	Day 1	KANSL1-AS1	0.307704	4.81238	2.93293	0.00446159	0.404889	2.84354
Single-cell pbulk	NK_CD16hi	Day 1	SLC35F5	-0.320297	4.46406	-2.91897	0.00456011	0.408032	-2.83657
Single-cell pbulk	NK_CD16hi	Day 1	MT-CO1	-0.088944	13.4404	-2.92455	0.00457374	0.408032	-2.83562
Single-cell pbulk	NK_CD16hi	Day 1	XBP1	0.203247	8.77241	2.90874	0.00477766	0.410674	2.82165
Single-cell pbulk	NK_CD16hi	Day 1	C14orf159	0.219637	5.80454	2.90483	0.0048112	0.410674	2.81941
Single-cell pbulk	NK_CD16hi	Day 1	RARRES3	0.134563	9.36964	2.90289	0.00485	0.410674	2.81683
Single-cell pbulk	NK_CD16hi	Day 1	PPP2R5C	-0.142328	8.28547	-2.90489	0.00486302	0.410674	-2.81597
Single-cell pbulk	NK_CD16hi	Day 1	SYK	-0.154365	6.41232	-2.9039	0.00486319	0.410674	-2.81596
Single-cell pbulk	NK_CD16hi	Day 1	TMA7	0.0774996	8.86616	2.89727	0.00492982	0.410674	2.81158
Single-cell pbulk	NK_CD16hi	Day 1	TRMT112	0.135153	7.50285	2.89803	0.00493918	0.410674	2.81097
Single-cell pbulk	NK_CD16hi	Day 1	HES4	0.619601	2.54638	2.89373	0.00498423	0.410674	2.80805
Single-cell pbulk	NK_CD16hi	Day 1	AC007308.6	-1.22768	-0.455341	-2.88851	0.00507127	0.410674	-2.80247
Single-cell pbulk	NK_CD16hi	Day 1	ZEB2	-0.121206	8.79647	-2.88715	0.00509299	0.410674	-2.80109
Single-cell pbulk	NK_CD16hi	Day 1	ABTB1	-0.231266	6.21351	-2.88181	0.00514009	0.410674	-2.79812
Single-cell pbulk	NK_CD16hi	Day 1	NLRP1	-0.226053	6.52253	-2.88179	0.00514519	0.410674	-2.7978
Single-cell pbulk	NK_CD16hi	Day 1	TTK	1.14254	-0.722393	2.87985	0.00515329	0.410674	2.79729
Single-cell pbulk	NK_CD16hi	Day 1	TNFRSF4	0.330954	4.48218	2.88011	0.00517897	0.410674	2.79569
Single-cell pbulk	NK_CD16hi	Day 1	RMND1	0.428778	3.83216	2.85562	0.00518852	0.410674	2.79509
Single-cell pbulk	NK_CD16hi	Day 1	FTL	-0.0920941	10.6616	-2.86921	0.00537084	0.418101	-2.78391
Single-cell pbulk	NK_CD16hi	Day 1	PYGL	-0.982437	0.194687	-2.86628	0.00537525	0.418101	-2.78364
Single-cell pbulk	NK_CD16hi	Day 1	ATP8A1	-0.211249	6.72796	-2.86642	0.00540152	0.418101	-2.78206
Single-cell pbulk	NK_CD16hi	Day 1	MANF	0.209788	6.84004	2.86971	0.00545536	0.419187	2.77884
Single-cell pbulk	NK_CD16hi	Day 1	RAB11FIP4	-0.241096	5.48917	-2.8488	0.00558164	0.422968	-2.7714
Single-cell pbulk	NK_CD16hi	Day 1	SPCS2	0.121536	7.64288	2.85008	0.00558493	0.422968	2.7712
Single-cell pbulk	NK_CD16hi	Day 1	MRPL40	0.235917	5.49296	2.84609	0.00570077	0.424983	2.76451
Single-cell pbulk	NK_CD16hi	Day 1	PHF3	-0.140818	7.35451	-2.84376	0.00575958	0.424983	-2.76116
Single-cell pbulk	NK_CD16hi	Day 1	MBNL2	-0.210281	5.71739	-2.83725	0.00579478	0.424983	-2.75917
Single-cell pbulk	NK_CD16hi	Day 1	AC002467.7	0.68888	1.85366	2.83352	0.00580229	0.424983	2.75875
Single-cell pbulk	NK_CD16hi	Day 1	TYMP	0.407205	5.33994	2.83424	0.00595523	0.424983	2.75024
Single-cell pbulk	NK_CD16hi	Day 1	LANCL3	0.554065	2.95255	2.8339	0.00597077	0.424983	2.74938
Single-cell pbulk	NK_CD16hi	Day 1	LINC01115	-0.837054	-1.10652	-2.82518	0.00603272	0.424983	-2.746
Single-cell pbulk	NK_CD16hi	Day 1	U91328.21	-1.35781	-0.088007	-2.79781	0.00612996	0.424983	-2.74075
Single-cell pbulk	NK_CD16hi	Day 1	COA4	0.264013	5.68962	2.78928	0.00628373	0.424983	2.7326
Single-cell pbulk	NK_CD16hi	Day 1	FABP5	0.365277	4.02393	2.80427	0.00638392	0.424983	2.72738
Single-cell pbulk	NK_CD16hi	Day 1	TC2N	-0.198338	6.85841	-2.80704	0.00638895	0.424983	-2.72712
Single-cell pbulk	NK_CD16hi	Day 1	KIAA1551	-0.148409	8.3129	-2.80264	0.00647311	0.424983	-2.7228
Single-cell pbulk	NK_CD16hi	Day 1	AHCYL1	0.226011	5.56626	2.80135	0.00648978	0.424983	2.72195
Single-cell pbulk	NK_CD16hi	Day 1	DYRK4	-0.392943	4.19191	-2.79087	0.00649478	0.424983	-2.7217
Single-cell pbulk	NK_CD16hi	Day 1	KIAA1324L	-0.828036	1.55149	-2.79891	0.00656533	0.424983	-2.71812
Single-cell pbulk	NK_CD16hi	Day 1	GRAMD1C	0.903204	1.15985	2.79902	0.00656716	0.424983	2.71803
Single-cell pbulk	NK_CD16hi	Day 1	MUL1	0.324321	4.41783	2.79107	0.00663525	0.424983	2.71462
Single-cell pbulk	NK_CD16hi	Day 1	AC009784.3	0.836349	1.63512	2.79131	0.00668033	0.424983	2.71237
Single-cell pbulk	NK_CD16hi	Day 1	BST2	0.178898	8.18642	2.78922	0.00668306	0.424983	2.71224
Single-cell pbulk	NK_CD16hi	Day 1	LAGE3	0.225768	5.77671	2.78907	0.00671006	0.424983	2.7109
Single-cell pbulk	NK_CD16hi	Day 1	BTG1	-0.232452	10.4024	-2.78749	0.00671449	0.424983	-2.71068
Single-cell pbulk	NK_CD16hi	Day 1	E2F3	-0.506808	3.87226	-2.7857	0.00672889	0.424983	-2.70997
Single-cell pbulk	NK_CD16hi	Day 1	RP11-426L16.3	1.21572	-0.259879	2.78223	0.0068225	0.424983	2.70539
Single-cell pbulk	NK_CD16hi	Day 1	KLRK1	-0.345789	4.08375	-2.77734	0.00684773	0.424983	-2.70416
Single-cell pbulk	NK_CD16hi	Day 1	FAM122C	-0.388545	4.03072	-2.77775	0.00684877	0.424983	-2.70411
Single-cell pbulk	NK_CD16hi	Day 1	NDRG3	-0.280265	5.06219	-2.7801	0.0068586	0.424983	-2.70363
Single-cell pbulk	NK_CD16hi	Day 1	SH3BP1	0.185382	6.90861	2.78127	0.00686325	0.424983	2.70341
Single-cell pbulk	NK_CD16hi	Day 1	ZHX1	0.214013	5.4608	2.77898	0.00687483	0.424983	2.70285
Single-cell pbulk	NK_CD16hi	Day 1	SATB1	-0.194986	6.61568	-2.77933	0.00688723	0.424983	-2.70225
Single-cell pbulk	NK_CD16hi	Day 1	SSR4	0.100896	8.80545	2.77718	0.00692376	0.424983	2.70049
Single-cell pbulk	NK_CD16hi	Day 1	PLXNB2	-1.34174	-0.192679	-2.75532	0.00692659	0.424983	-2.70035
Single-cell pbulk	NK_CD16hi	Day 1	ZNF292	-0.144616	7.06469	-2.77617	0.00694129	0.424983	-2.69965
Single-cell pbulk	NK_CD16hi	Day 1	FBXO32	-0.264084	5.13665	-2.77534	0.00694574	0.424983	-2.69943
Single-cell pbulk	NK_CD16hi	Day 1	FBXO3	-0.18907	6.02054	-2.7706	0.00700012	0.424983	-2.69684
Single-cell pbulk	NK_CD16hi	Day 1	AC022182.3	0.676824	2.48084	2.77122	0.00702451	0.424983	2.69568
Single-cell pbulk	NK_CD16hi	Day 1	AHSA2	-0.218298	6.14922	-2.76833	0.00710296	0.42554	-2.69198
Single-cell pbulk	NK_CD16hi	Day 1	YIF1B	0.232586	5.41533	2.76468	0.00712537	0.42554	2.69093
Single-cell pbulk	NK_CD16hi	Day 1	UQCC2	0.246456	5.12314	2.76416	0.00715805	0.42554	2.6894
Single-cell pbulk	NK_CD16hi	Day 1	C5AR1	1.21011	0.560988	2.73978	0.0072365	0.42554	2.68576
Single-cell pbulk	NK_CD16hi	Day 1	DZANK1	-0.797201	2.02203	-2.73294	0.00737395	0.42554	-2.67947
Single-cell pbulk	NK_CD16hi	Day 1	DIP2A	-0.163029	7.73742	-2.75178	0.00745103	0.42554	-2.67598
Single-cell pbulk	NK_CD16hi	Day 1	MYD88	0.199925	5.88525	2.74831	0.0074523	0.42554	2.67593
Single-cell pbulk	NK_CD16hi	Day 1	TBL1XR1	-0.212577	5.57821	-2.75087	0.0074535	0.42554	-2.67587
Single-cell pbulk	NK_CD16hi	Day 1	PAN3	-0.254691	5.42029	-2.75194	0.00747024	0.42554	-2.67512
Single-cell pbulk	NK_CD16hi	Day 1	RAC2	0.108507	10.4014	2.75532	0.00747408	0.42554	2.67495
Single-cell pbulk	NK_CD16hi	Day 1	ZBTB5	0.556466	2.7752	2.72628	0.00749646	0.42554	2.67395
Single-cell pbulk	NK_CD16hi	Day 1	ARID5B	-0.302375	6.29744	-2.75005	0.0075188	0.42554	-2.67295
Single-cell pbulk	NK_CD16hi	Day 1	IFITM2	0.111318	11.1609	2.74594	0.00757358	0.425718	2.67051
Single-cell pbulk	NK_CD16hi	Day 1	IRF8	0.323634	4.99511	2.74829	0.00763573	0.425718	2.66777
Single-cell pbulk	NK_CD16hi	Day 1	MANBA	-0.224365	5.38144	-2.73763	0.00770184	0.425718	-2.66487
Single-cell pbulk	NK_CD16hi	Day 1	WNK1	-0.163868	6.77747	-2.73681	0.00771433	0.425718	-2.66432
Single-cell pbulk	NK_CD16hi	Day 1	RNF31	0.301933	5.06943	2.73956	0.00772414	0.425718	2.6639
Single-cell pbulk	NK_CD16hi	Day 1	DSEL	1.31739	-0.499229	2.70866	0.00787859	0.430403	2.65723
Single-cell pbulk	NK_CD16hi	Day 1	B3GALNT1	0.702138	1.88651	2.72686	0.00794459	0.430403	2.65442
Single-cell pbulk	NK_CD16hi	Day 1	MUM1	0.268767	4.82172	2.71936	0.00796364	0.430403	2.65361
Single-cell pbulk	NK_CD16hi	Day 1	FICD	0.738581	2.66635	2.71847	0.0079727	0.430403	2.65322
Single-cell pbulk	NK_CD16hi	Day 1	PYURF	0.151578	7.10092	2.72109	0.00804057	0.431852	2.65036
Single-cell pbulk	NK_CD16hi	Day 1	YPEL3	-0.174833	8.7115	-2.72184	0.00811284	0.433522	-2.64734
Single-cell pbulk	NK_CD16hi	Day 1	ACTG1	0.183849	11.4096	2.71809	0.00827091	0.439737	2.64081
Single-cell pbulk	NK_CD16hi	Day 1	RNF40	-0.213153	5.74104	-2.70482	0.00840155	0.443348	-2.63549
Single-cell pbulk	NK_CD16hi	Day 1	ZBTB9	0.732296	2.20984	2.70214	0.00842307	0.443348	2.63462
Single-cell pbulk	NK_CD16hi	Day 1	GAS7	-0.256489	5.36002	-2.70951	0.00852687	0.444439	-2.63046
Single-cell pbulk	NK_CD16hi	Day 1	MRPS12	0.184648	6.24358	2.69938	0.00855552	0.444439	2.62932
Single-cell pbulk	NK_CD16hi	Day 1	ATP1B3	-0.154056	6.35052	-2.7017	0.00857045	0.444439	-2.62873
Single-cell pbulk	NK_CD16hi	Day 1	PDIA3	0.153786	9.62665	2.69804	0.00868452	0.447187	2.62423
Single-cell pbulk	NK_CD16hi	Day 1	CTD-2587M2.1	-1.21675	0.202207	-2.67281	0.00873421	0.447187	-2.62229
Single-cell pbulk	NK_CD16hi	Day 1	BMPR1A	-0.468707	3.41138	-2.68744	0.00876186	0.447187	-2.62121
Single-cell pbulk	NK_CD16hi	Day 1	SFTPB	-0.69216	-1.06272	-2.68986	0.00879337	0.447187	-2.61998
Single-cell pbulk	NK_CD16hi	Day 1	METTL5	0.19224	5.69693	2.68465	0.00891505	0.448951	2.61529
Single-cell pbulk	NK_CD16hi	Day 1	ISYNA1	-0.251592	4.81338	-2.67717	0.00903292	0.448951	-2.61081
Single-cell pbulk	NK_CD16hi	Day 1	ABR	0.267152	4.98183	2.6794	0.00903944	0.448951	2.61056
Single-cell pbulk	NK_CD16hi	Day 1	CENPK	-0.268594	4.45014	-2.68052	0.00903997	0.448951	-2.61054
Single-cell pbulk	NK_CD16hi	Day 1	TLE1	-0.261124	5.7763	-2.68309	0.00904129	0.448951	-2.61049
Single-cell pbulk	NK_CD16hi	Day 1	ZNF593	0.337803	4.57174	2.67676	0.00914093	0.449433	2.60674
Single-cell pbulk	NK_CD16hi	Day 1	HAVCR1	1.15677	-0.85446	2.66923	0.0092555	0.449433	2.60247
Single-cell pbulk	NK_CD16hi	Day 1	ZSWIM3	0.691321	1.83417	2.64998	0.00930704	0.449433	2.60056
Single-cell pbulk	NK_CD16hi	Day 1	CBFA2T2	-0.272347	4.83733	-2.66926	0.00935069	0.449433	-2.59896
Single-cell pbulk	NK_CD16hi	Day 1	C9orf139	0.543089	2.80952	2.66794	0.00935518	0.449433	2.59879
Single-cell pbulk	NK_CD16hi	Day 1	RSAD2	0.755813	2.86752	2.66528	0.00935729	0.449433	2.59872
Single-cell pbulk	NK_CD16hi	Day 1	MAP3K3	-0.217126	5.76272	-2.66432	0.00944094	0.449433	-2.59566
Single-cell pbulk	NK_CD16hi	Day 1	GCC2	-0.126604	7.0698	-2.66254	0.00949047	0.449433	-2.59386
Single-cell pbulk	NK_CD16hi	Day 1	CNOT6L	-0.17435	6.86614	-2.66186	0.00952976	0.449433	-2.59244
Single-cell pbulk	NK_CD16hi	Day 1	SMAP2	-0.214404	7.6536	-2.65886	0.00957341	0.449433	-2.59087
Single-cell pbulk	NK_CD16hi	Day 1	ETS1	-0.157591	9.04381	-2.65848	0.00958232	0.449433	-2.59055
Single-cell pbulk	NK_CD16hi	Day 1	TMEM251	0.36235	4.26216	2.65122	0.00966382	0.449433	2.58763
Single-cell pbulk	NK_CD16hi	Day 1	ERN1	-0.197297	6.74482	-2.65219	0.00977444	0.449433	-2.58371
Single-cell pbulk	NK_CD16hi	Day 1	RP11-422P24.11	-0.880182	0.919737	-2.62895	0.00986427	0.449433	-2.58055
Single-cell pbulk	NK_CD16hi	Day 1	ZNF571	-0.38771	3.34922	-2.64759	0.0098677	0.449433	-2.58043
Single-cell pbulk	NK_CD16hi	Day 1	PDE9A	-1.22399	-0.741177	-2.64563	0.00990038	0.449433	-2.57929
Single-cell pbulk	NK_CD16hi	Day 1	GNRH1	1.2137	-0.00838906	2.6417	0.00994454	0.449433	2.57775
Single-cell pbulk	NK_CD16hi	Day 1	MAPK1	-0.106102	7.85046	-2.64441	0.00994898	0.449433	-2.5776
Single-cell pbulk	NK_CD16hi	Day 1	HELB	-0.305672	4.70157	-2.64047	0.00997241	0.449433	-2.57678
Single-cell pbulk	NK_CD16hi	Day 1	TSIX	-0.436577	0.687645	-2.63621	0.00999238	0.449433	-2.57609
Single-cell pbulk	NK_CD16hi	Day 1	DCUN1D1	-0.233184	4.93639	-2.64177	0.0100458	0.449433	-2.57425
Single-cell pbulk	NK_CD16hi	Day 1	SAMD9L	0.202667	6.6444	2.63999	0.0100515	0.449433	2.57405
Single-cell pbulk	NK_CD16hi	Day 1	CHPF	0.404875	3.85666	2.643	0.0100526	0.449433	2.57401
Single-cell pbulk	NK_CD16hi	Day 1	PLEKHJ1	0.186357	6.30527	2.63422	0.0100756	0.449433	2.57322
Single-cell pbulk	NK_CD16hi	Day 1	RNF115	-0.158997	6.5288	-2.63508	0.0102433	0.451465	-2.5675
Single-cell pbulk	NK_CD16hi	Day 1	THUMPD3	0.268233	5.09174	2.631	0.0102905	0.451465	2.56591
Single-cell pbulk	NK_CD16hi	Day 1	NDUFB2	0.0986582	8.43009	2.63367	0.0102984	0.451465	2.56564
Single-cell pbulk	NK_CD16hi	Day 1	PSMD7	0.137621	6.98359	2.61263	0.0103148	0.451465	2.56509
Single-cell pbulk	NK_CD16hi	Day 1	SNRPA1	0.173127	6.47144	2.63653	0.0103356	0.451465	2.56439
Single-cell pbulk	NK_CD16hi	Day 1	IKZF2	-0.227266	6.14504	-2.63147	0.010388	0.451877	-2.56264
Single-cell pbulk	NK_CD16hi	Day 1	FAM157B	1.02067	-0.0632089	2.62414	0.0104646	0.453337	2.56009
Single-cell pbulk	NK_CD16hi	Day 1	RAB24	0.164635	6.5305	2.61891	0.0106987	0.454761	2.55239
Single-cell pbulk	NK_CD16hi	Day 1	DPEP2	-0.278881	5.37643	-2.61782	0.0107021	0.454761	-2.55228
Single-cell pbulk	NK_CD16hi	Day 1	MYL6	0.100373	10.2764	2.62104	0.0107101	0.454761	2.55202
Single-cell pbulk	NK_CD16hi	Day 1	LAMTOR5	0.118317	6.72028	2.61442	0.0107321	0.454761	2.5513
Single-cell pbulk	NK_CD16hi	Day 1	HNRNPAB	0.130161	6.9879	2.61442	0.0107955	0.454761	2.54925
Single-cell pbulk	NK_CD16hi	Day 1	AC108004.3	-1.08449	-0.360227	-2.61035	0.0108602	0.454761	-2.54717
Single-cell pbulk	NK_CD16hi	Day 1	CMC1	-0.166902	8.36682	-2.61206	0.0108843	0.454761	-2.54639
Single-cell pbulk	NK_CD16hi	Day 1	C12orf68	1.20741	0.666458	2.60819	0.0108926	0.454761	2.54613
Single-cell pbulk	NK_CD16hi	Day 1	BBC3	-0.354953	5.30821	-2.58971	0.0109811	0.454761	-2.5433
Single-cell pbulk	NK_CD16hi	Day 1	C9orf172	0.649989	2.37158	2.61134	0.0109993	0.454761	2.54272
Single-cell pbulk	NK_CD16hi	Day 1	TXNIP	-0.212935	11.7109	-2.60712	0.0110087	0.454761	-2.54242
Single-cell pbulk	NK_CD16hi	Day 1	DCTPP1	0.2572	5.10429	2.60852	0.0110159	0.454761	2.5422
Single-cell pbulk	NK_CD16hi	Day 1	PCDH9	-1.22579	-0.068852	-2.60458	0.0110731	0.454762	-2.54038
Single-cell pbulk	NK_CD16hi	Day 1	UBXN11	-0.393254	3.83759	-2.6077	0.0111023	0.454762	-2.53946
Single-cell pbulk	NK_CD16hi	Day 1	CALCOCO1	-0.199641	6.10676	-2.60131	0.0111732	0.455891	-2.53724
Single-cell pbulk	NK_CD16hi	Day 1	SUPV3L1	-0.278547	5.38257	-2.59672	0.0112879	0.458794	-2.53366
Single-cell pbulk	NK_CD16hi	Day 1	ABHD17C	0.794805	2.63918	2.59375	0.0113334	0.458873	2.53225
Single-cell pbulk	NK_CD16hi	Day 1	ABCA5	-0.299036	4.44986	-2.58842	0.0114218	0.4589	-2.52952
Single-cell pbulk	NK_CD16hi	Day 1	NDST1	1.04696	-0.49218	2.58841	0.0115833	0.4589	2.52459
Single-cell pbulk	NK_CD16hi	Day 1	BID	0.186292	5.93358	2.58364	0.0117081	0.4589	2.52082
Single-cell pbulk	NK_CD16hi	Day 1	NFAT5	-0.140847	6.71172	-2.58397	0.0117104	0.4589	-2.52075
Single-cell pbulk	NK_CD16hi	Day 1	LRRC8C	-0.362446	4.15712	-2.58095	0.011787	0.4589	-2.51846
Single-cell pbulk	NK_CD16hi	Day 1	RCL1	0.33559	3.9326	2.58645	0.0118025	0.4589	2.51799
Single-cell pbulk	NK_CD16hi	Day 1	PPP1R12A	-0.0893091	8.00705	-2.58344	0.0118054	0.4589	-2.51791
Single-cell pbulk	NK_CD16hi	Day 1	ASH1L	-0.141593	7.02541	-2.58232	0.0118092	0.4589	-2.51779
Single-cell pbulk	NK_CD16hi	Day 1	KDM7A	-0.237612	5.21663	-2.5824	0.0118317	0.4589	-2.51712
Single-cell pbulk	NK_CD16hi	Day 1	AEBP1	0.721145	2.1427	2.57925	0.0118368	0.4589	2.51697
Single-cell pbulk	NK_CD16hi	Day 1	SQLE	0.421985	4.40279	2.58112	0.0118406	0.4589	2.51686
Single-cell pbulk	NK_CD16hi	Day 1	LYPLA2	0.167741	6.27562	2.5756	0.0118838	0.4589	2.51558
Single-cell pbulk	NK_CD16hi	Day 1	MMAA	-0.423165	3.52334	-2.55627	0.0120244	0.4589	-2.51143
Single-cell pbulk	NK_CD16hi	Day 1	ISG15	0.193716	6.70075	2.57395	0.0120438	0.4589	2.51086
Single-cell pbulk	NK_CD16hi	Day 1	ZNF665	-0.555699	2.66458	-2.57192	0.0120735	0.4589	-2.50999
Single-cell pbulk	NK_CD16hi	Day 1	ZNF92	-0.201475	5.51935	-2.56961	0.0121003	0.4589	-2.50921
Single-cell pbulk	NK_CD16hi	Day 1	SLC35E2B	-0.221852	5.40681	-2.56875	0.0121733	0.4589	-2.50708
Single-cell pbulk	NK_CD16hi	Day 1	CLCN6	-0.448753	3.52191	-2.56552	0.0121754	0.4589	-2.50702
Single-cell pbulk	NK_CD16hi	Day 1	NKIRAS2	0.282777	4.60339	2.55078	0.0122068	0.4589	2.50611
Single-cell pbulk	NK_CD16hi	Day 1	HLA-F	0.093716	9.11417	2.56647	0.0122981	0.4589	2.50347
Single-cell pbulk	NK_CD16hi	Day 1	ZNF615	-0.465466	3.11153	-2.55863	0.0123594	0.4589	-2.50171
Single-cell pbulk	NK_CD16hi	Day 1	ZNF276	0.129097	7.04148	2.56124	0.0124037	0.4589	2.50045
Single-cell pbulk	NK_CD16hi	Day 1	ZNF274	-0.277084	4.67474	-2.5568	0.0124898	0.4589	-2.498
Single-cell pbulk	NK_CD16hi	Day 1	FBL	0.122354	7.1679	2.55887	0.0125251	0.4589	2.49699
Single-cell pbulk	NK_CD16hi	Day 1	NDUFA12	0.116661	7.48251	2.5589	0.0125603	0.4589	2.496
Single-cell pbulk	NK_CD16hi	Day 1	AGA	-0.288224	4.76675	-2.55367	0.0126014	0.4589	-2.49484
Single-cell pbulk	NK_CD16hi	Day 1	PCMTD2	-0.280958	5.18198	-2.55706	0.0126135	0.4589	-2.4945
Single-cell pbulk	NK_CD16hi	Day 1	FOXP1	-0.142993	7.07479	-2.55798	0.0126286	0.4589	-2.49407
Single-cell pbulk	NK_CD16hi	Day 1	U2AF1	0.102502	8.01717	2.55501	0.0126308	0.4589	2.49401
Single-cell pbulk	NK_CD16hi	Day 1	NME1-NME2	0.138567	8.23183	2.55682	0.0126419	0.4589	2.4937
Single-cell pbulk	NK_CD16hi	Day 1	COX17	0.154675	6.43407	2.55443	0.0127217	0.459011	2.49147
Single-cell pbulk	NK_CD16hi	Day 1	PARP14	0.160909	6.83398	2.55091	0.0127321	0.459011	2.49117
Single-cell pbulk	NK_CD16hi	Day 1	POLR2L	0.101876	7.92304	2.55054	0.0128274	0.460867	2.48853
Single-cell pbulk	NK_CD16hi	Day 1	HIST1H4J	0.87631	1.03062	2.54819	0.0128819	0.461051	2.48702
Single-cell pbulk	NK_CD16hi	Day 1	KLRB1	-0.111512	9.75036	-2.54756	0.0129221	0.461051	-2.48591
Single-cell pbulk	NK_CD16hi	Day 1	JAKMIP2	-0.217837	5.58076	-2.54311	0.0130356	0.461051	-2.48279
Single-cell pbulk	NK_CD16hi	Day 1	MIR24-2	0.993252	2.643	2.53653	0.0130461	0.461051	2.48251
Single-cell pbulk	NK_CD16hi	Day 1	CTDSPL2	-0.237013	5.43689	-2.52563	0.0130578	0.461051	-2.48219
Single-cell pbulk	NK_CD16hi	Day 1	ATP5J	0.111507	7.39652	2.54019	0.0131253	0.461051	2.48035
Single-cell pbulk	NK_CD16hi	Day 1	IARS2	-0.190128	5.69368	-2.53743	0.0131818	0.461051	-2.47882
Single-cell pbulk	NK_CD16hi	Day 1	KIF20B	-0.355839	4.29148	-2.53522	0.0131829	0.461051	-2.47879
Single-cell pbulk	NK_CD16hi	Day 1	TDRKH	-0.401153	3.29405	-2.53581	0.0132884	0.462926	-2.47594
Single-cell pbulk	NK_CD16hi	Day 1	DPH3	0.182865	5.38942	2.53707	0.0133394	0.462926	2.47458
Single-cell pbulk	NK_CD16hi	Day 1	B3GNT2	-0.236786	5.42596	-2.53573	0.0133684	0.462926	-2.4738
Single-cell pbulk	NK_CD16hi	Day 1	DRAP1	0.102284	8.30051	2.52904	0.0135588	0.467979	2.46874
Single-cell pbulk	NK_CD16hi	Day 1	IL2RB	0.112621	9.56796	2.52815	0.0136491	0.468618	2.46637
Single-cell pbulk	NK_CD16hi	Day 1	YIPF6	0.239394	4.76675	2.52301	0.0137002	0.468618	2.46503
Single-cell pbulk	NK_CD16hi	Day 1	RP11-573D15.8	-1.00497	-0.667844	-2.52156	0.0137665	0.468618	-2.4633
Single-cell pbulk	NK_CD16hi	Day 1	GBP2	0.174749	7.23865	2.52121	0.0137727	0.468618	2.46314
Single-cell pbulk	NK_CD16hi	Day 1	RNF141	0.390116	3.76954	2.52087	0.013826	0.468618	2.46175
Single-cell pbulk	NK_CD16hi	Day 1	TMED10	0.128227	7.84547	2.52067	0.0138444	0.468618	2.46127
Single-cell pbulk	NK_CD16hi	Day 1	SNRPG	0.137943	6.75842	2.51306	0.0140159	0.470577	2.45686
Single-cell pbulk	NK_CD16hi	Day 1	OSBP	-0.160864	5.998	-2.49844	0.0140396	0.470577	-2.45625
Single-cell pbulk	NK_CD16hi	Day 1	FKBP1B	-1.09495	1.07955	-2.51567	0.0140504	0.470577	-2.45597
Single-cell pbulk	NK_CD16hi	Day 1	GTPBP4	0.179513	5.43883	2.51224	0.0141359	0.470577	2.45379
Single-cell pbulk	NK_CD16hi	Day 1	CEP19	-0.762222	2.05198	-2.51269	0.0141622	0.470577	-2.45312
Single-cell pbulk	NK_CD16hi	Day 1	PTMA	0.0759712	11.4688	2.51353	0.0141705	0.470577	2.45291
Single-cell pbulk	NK_CD16hi	Day 1	MRPL52	0.164152	6.07495	2.50602	0.0142496	0.471715	2.45091
Single-cell pbulk	NK_CD16hi	Day 1	SLBP	0.148579	6.18531	2.50634	0.0143011	0.471937	2.44961
Single-cell pbulk	NK_CD16hi	Day 1	COLGALT2	-0.392651	3.90686	-2.51095	0.0143737	0.472219	-2.44779
Single-cell pbulk	NK_CD16hi	Day 1	TNFSF14	0.441029	5.0371	2.4889	0.0143994	0.472219	2.44714
Single-cell pbulk	NK_CD16hi	Day 1	IL18R1	-0.18403	5.88057	-2.5004	0.0146131	0.475574	-2.44183
Single-cell pbulk	NK_CD16hi	Day 1	HSP90B1	0.115482	9.04444	2.50191	0.0146227	0.475574	2.44159
Single-cell pbulk	NK_CD16hi	Day 1	ZNF823	-0.666226	2.55278	-2.50709	0.0146372	0.475574	-2.44123
Single-cell pbulk	NK_CD16hi	Day 1	STAT2	0.238825	5.46762	2.49401	0.0148706	0.478244	2.43552
Single-cell pbulk	NK_CD16hi	Day 1	KATNBL1	0.203446	5.4363	2.49211	0.0148722	0.478244	2.43548
Single-cell pbulk	NK_CD16hi	Day 1	C7orf60	-0.233587	4.74715	-2.49376	0.0148766	0.478244	-2.43537
Single-cell pbulk	NK_CD16hi	Day 1	ITK	-0.149613	6.90901	-2.4925	0.0149135	0.478244	-2.43447
Single-cell pbulk	NK_CD16hi	Day 1	GORASP2	0.137038	6.58551	2.48978	0.0150216	0.478244	2.43186
Single-cell pbulk	NK_CD16hi	Day 1	SNX29	-0.223603	5.06149	-2.48584	0.0150262	0.478244	-2.43175
Single-cell pbulk	NK_CD16hi	Day 1	MFSD9	0.412524	3.41387	2.47171	0.0150385	0.478244	2.43145
Single-cell pbulk	NK_CD16hi	Day 1	PLA2G16	0.135787	6.63572	2.48543	0.0151861	0.478244	2.42791
Single-cell pbulk	NK_CD16hi	Day 1	SLX4	0.416988	3.11731	2.47831	0.0152506	0.478244	2.42637
Single-cell pbulk	NK_CD16hi	Day 1	ALPK1	-1.04794	-0.243362	-2.48322	0.0152724	0.478244	-2.42585
Single-cell pbulk	NK_CD16hi	Day 1	CTC-428H11.2	-0.73462	1.8791	-2.46353	0.0153988	0.478244	-2.42286
Single-cell pbulk	NK_CD16hi	Day 1	HBP1	-0.199148	6.1534	-2.47956	0.0154419	0.478244	-2.42185
Single-cell pbulk	NK_CD16hi	Day 1	CLP1	-0.436085	3.65408	-2.46212	0.0154572	0.478244	-2.42148
Single-cell pbulk	NK_CD16hi	Day 1	CACTIN-AS1	-1.01961	-0.688057	-2.47677	0.0154625	0.478244	-2.42136
Single-cell pbulk	NK_CD16hi	Day 1	ME2	0.164376	5.8624	2.48092	0.0154774	0.478244	2.42101
Single-cell pbulk	NK_CD16hi	Day 1	RP1-193H18.2	-1.11448	-0.526195	-2.47668	0.015513	0.478244	-2.42018
Single-cell pbulk	NK_CD16hi	Day 1	SNAI3	-0.328325	4.76212	-2.47862	0.0155179	0.478244	-2.42006
Single-cell pbulk	NK_CD16hi	Day 1	NR2C2AP	0.307389	4.29457	2.48044	0.0155611	0.478244	2.41905
Single-cell pbulk	NK_CD16hi	Day 1	FGFBP2	-0.119638	10.2278	-2.47528	0.0156178	0.478244	-2.41773
Single-cell pbulk	NK_CD16hi	Day 1	ING3	0.212376	5.10421	2.46703	0.0157306	0.478244	2.41511
Single-cell pbulk	NK_CD16hi	Day 1	TP53INP1	-0.404984	3.27506	-2.46763	0.0157492	0.478244	-2.41468
Single-cell pbulk	NK_CD16hi	Day 1	CSNK1G3	-0.199673	5.86186	-2.47433	0.0157577	0.478244	-2.41448
Single-cell pbulk	NK_CD16hi	Day 1	XCL2	0.184072	7.59349	2.46868	0.0158511	0.478244	2.41233
Single-cell pbulk	NK_CD16hi	Day 1	MIDN	0.142728	7.47398	2.46949	0.0158674	0.478244	2.41195
Single-cell pbulk	NK_CD16hi	Day 1	CAP1	0.130113	8.86529	2.47016	0.0158921	0.478244	2.41138
Single-cell pbulk	NK_CD16hi	Day 1	ACTB	0.178482	13.6782	2.46993	0.0159006	0.478244	2.41119
Single-cell pbulk	NK_CD16hi	Day 1	LENG8-AS1	-0.507959	2.55344	-2.46688	0.0159565	0.478557	-2.40991
Single-cell pbulk	NK_CD16hi	Day 1	CASP7	0.301293	4.24554	2.46232	0.0160643	0.480298	2.40745
Single-cell pbulk	NK_CD16hi	Day 1	KEAP1	0.236999	5.63628	2.45811	0.0161442	0.480298	2.40564
Single-cell pbulk	NK_CD16hi	Day 1	MTF2	-0.193306	5.71225	-2.44535	0.0161514	0.480298	-2.40548
Single-cell pbulk	NK_CD16hi	Day 1	COX5A	0.0953266	7.68811	2.46149	0.0162658	0.482337	2.4029
Single-cell pbulk	NK_CD16hi	Day 1	RP11-545E17.3	-0.454785	2.95123	-2.45802	0.0163655	0.483539	-2.40066
Single-cell pbulk	NK_CD16hi	Day 1	TTC13	-0.196159	5.7713	-2.45074	0.0163982	0.483539	-2.39993
Single-cell pbulk	NK_CD16hi	Day 1	HARS2	0.252574	4.73084	2.44611	0.0166149	0.486784	2.39512
Single-cell pbulk	NK_CD16hi	Day 1	VDAC3	0.165909	6.56773	2.44642	0.0166534	0.486784	2.39427
Single-cell pbulk	NK_CD16hi	Day 1	SLC27A5	-0.371661	3.55961	-2.45001	0.0166843	0.486784	-2.39359
Single-cell pbulk	NK_CD16hi	Day 1	MEX3C	-0.180479	5.81434	-2.44749	0.0166932	0.486784	-2.3934
Single-cell pbulk	NK_CD16hi	Day 1	RP11-147L13.2	-0.800012	1.77942	-2.43158	0.0167404	0.486812	-2.39236
Single-cell pbulk	NK_CD16hi	Day 1	ENOPH1	0.16295	5.52997	2.44205	0.0170105	0.492522	2.38648
Single-cell pbulk	NK_CD16hi	Day 1	PRPSAP2	-0.212475	5.29417	-2.44001	0.0170532	0.492522	-2.38556
Single-cell pbulk	NK_CD16hi	Day 1	SLC16A1	0.418809	2.9276	2.44	0.0171766	0.492522	2.3829
Single-cell pbulk	NK_CD16hi	Day 1	C1GALT1	0.154694	6.49845	2.43455	0.0172055	0.492522	2.38229
Single-cell pbulk	NK_CD16hi	Day 1	CTDSP2	-0.191195	5.79038	-2.43415	0.0172208	0.492522	-2.38196
Single-cell pbulk	NK_CD16hi	Day 1	C16orf72	0.182565	5.53865	2.43461	0.0172577	0.492522	2.38117
Single-cell pbulk	NK_CD16hi	Day 1	GBP1	0.53708	5.88335	2.43372	0.0173011	0.492522	2.38025
Single-cell pbulk	NK_CD16hi	Day 1	HYOU1	0.239944	5.98749	2.43327	0.017311	0.492522	2.38003
Single-cell pbulk	NK_CD16hi	Day 1	PFN1	0.108071	12.2182	2.43793	0.0173604	0.492595	2.37899
Single-cell pbulk	NK_CD16hi	Day 1	MAP4	0.138145	6.75742	2.43	0.0174736	0.494473	2.37659
Single-cell pbulk	NK_CD16hi	Day 1	MPHOSPH8	-0.102685	7.72252	-2.42767	0.0175758	0.494748	-2.37444
Single-cell pbulk	NK_CD16hi	Day 1	ABI1	-0.134523	7.04226	-2.42767	0.0175953	0.494748	-2.37403
Single-cell pbulk	NK_CD16hi	Day 1	C17orf70	-0.351587	3.96817	-2.42225	0.0176243	0.494748	-2.37342
Single-cell pbulk	NK_CD16hi	Day 1	CLIC1	0.123359	9.85459	2.42747	0.0178221	0.498973	2.36929
Single-cell pbulk	NK_CD16hi	Day 1	TMEM254	0.31496	3.70078	2.40246	0.0180579	0.504232	2.36443
Single-cell pbulk	NK_CD16hi	Day 1	CCAR1	-0.137478	6.59306	-2.41236	0.0181612	0.505774	-2.36232
Single-cell pbulk	NK_CD16hi	Day 1	RP11-53O19.1	-1.17796	-0.228141	-2.39597	0.0183289	0.508654	-2.35891
Single-cell pbulk	NK_CD16hi	Day 1	SLC25A12	-0.226876	5.08027	-2.40724	0.0183612	0.508654	-2.35825
Single-cell pbulk	NK_CD16hi	Day 1	FUT11	-0.168022	6.62163	-2.40835	0.0184559	0.509221	-2.35634
Single-cell pbulk	NK_CD16hi	Day 1	AKAP2	0.300654	4.25581	2.40682	0.0185447	0.509221	2.35456
Single-cell pbulk	NK_CD16hi	Day 1	GDF11	-0.394254	3.22378	-2.40081	0.0186326	0.509221	-2.3528
Single-cell pbulk	NK_CD16hi	Day 1	ETV7	1.22514	0.960072	2.40405	0.0186344	0.509221	2.35276
Single-cell pbulk	NK_CD16hi	Day 1	SRPK2	-0.0973513	7.71464	-2.4053	0.0186439	0.509221	-2.35258
Single-cell pbulk	NK_CD16hi	Day 1	TBL2	0.410305	3.3988	2.40736	0.0186719	0.509221	2.35202
Single-cell pbulk	NK_CD16hi	Day 1	ARHGAP10	-0.295591	5.16253	-2.4024	0.018751	0.510056	-2.35044
Single-cell pbulk	NK_CD16hi	Day 1	SYVN1	0.228538	5.1408	2.39961	0.0189094	0.513039	2.34731
Single-cell pbulk	NK_CD16hi	Day 1	NARS2	-0.375404	3.49564	-2.381	0.0190502	0.515531	-2.34455
Single-cell pbulk	NK_CD16hi	Day 1	GNS	-0.21076	5.64245	-2.39311	0.0191038	0.515655	-2.3435
Single-cell pbulk	NK_CD16hi	Day 1	FGL2	-0.204551	5.53283	-2.394	0.0191583	0.515803	-2.34244
Single-cell pbulk	NK_CD16hi	Day 1	FUOM	0.280586	4.05127	2.38976	0.0194916	0.523395	2.33599
Single-cell pbulk	NK_CD16hi	Day 1	PRKCH	-0.0816246	8.71034	-2.38575	0.0195685	0.523395	-2.33452
Single-cell pbulk	NK_CD16hi	Day 1	C4orf3	0.108351	7.7298	2.38553	0.0196182	0.523395	2.33357
Single-cell pbulk	NK_CD16hi	Day 1	TMEM171	-0.581835	1.55095	-2.38434	0.0196689	0.523395	-2.33261
Single-cell pbulk	NK_CD16hi	Day 1	CDH26	1.09273	-0.823991	2.36878	0.0196888	0.523395	2.33223
Single-cell pbulk	NK_CD16hi	Day 1	ZNF384	-0.204877	5.60321	-2.37859	0.0197577	0.523902	-2.33092
Single-cell pbulk	NK_CD16hi	Day 1	CCDC85B	0.10435	7.9185	2.38072	0.0198685	0.524303	2.32882
Single-cell pbulk	NK_CD16hi	Day 1	AC105760.2	1.04049	0.536084	2.3768	0.0198724	0.524303	2.32875
Single-cell pbulk	NK_CD16hi	Day 1	PSMD14	0.185203	5.80015	2.37481	0.0200007	0.526369	2.32633
Single-cell pbulk	NK_CD16hi	Day 1	CCNG2	-0.326716	4.2498	-2.37237	0.0202828	0.52786	-2.32108
Single-cell pbulk	NK_CD16hi	Day 1	DHX40	-0.210711	5.10442	-2.36927	0.0204788	0.52786	-2.31746
Single-cell pbulk	NK_CD16hi	Day 1	RNASE2	1.02569	-0.677577	2.36843	0.0204796	0.52786	2.31744
Single-cell pbulk	NK_CD16hi	Day 1	FBXO6	0.215694	6.27369	2.36858	0.0204916	0.52786	2.31722
Single-cell pbulk	NK_CD16hi	Day 1	SMC3	-0.138194	6.65758	-2.35202	0.0205558	0.52786	-2.31605
Single-cell pbulk	NK_CD16hi	Day 1	RANBP2	0.141636	6.85781	2.36385	0.020664	0.52786	2.31407
Single-cell pbulk	NK_CD16hi	Day 1	UBXN6	0.488334	3.26572	2.34909	0.0206725	0.52786	2.31391
Single-cell pbulk	NK_CD16hi	Day 1	SCN8A	-1.09115	-0.687908	-2.36052	0.0207438	0.52786	-2.31262
Single-cell pbulk	NK_CD16hi	Day 1	TMEM87B	-0.226354	5.23482	-2.35983	0.0207676	0.52786	-2.31218
Single-cell pbulk	NK_CD16hi	Day 1	MEN1	0.242677	4.565	2.36033	0.0208192	0.52786	2.31125
Single-cell pbulk	NK_CD16hi	Day 1	ZNF335	-0.249764	5.1314	-2.35883	0.020849	0.52786	-2.31071
Single-cell pbulk	NK_CD16hi	Day 1	NAB1	-0.443362	3.09647	-2.36351	0.020863	0.52786	-2.31045
Single-cell pbulk	NK_CD16hi	Day 1	MADD	-0.240785	5.87578	-2.35759	0.020956	0.52786	-2.30878
Single-cell pbulk	NK_CD16hi	Day 1	ATM	-0.103774	8.52571	-2.35796	0.0209726	0.52786	-2.30848
Single-cell pbulk	NK_CD16hi	Day 1	APOBEC3H	-0.35847	3.85871	-2.35667	0.0210056	0.52786	-2.30788
Single-cell pbulk	NK_CD16hi	Day 1	ISOC2	0.269914	4.6382	2.35734	0.0210113	0.52786	2.30778
Single-cell pbulk	NK_CD16hi	Day 1	WDR20	-0.204176	4.98413	-2.35573	0.0210604	0.52786	-2.3069
Single-cell pbulk	NK_CD16hi	Day 1	NEDD9	0.163357	6.77826	2.35836	0.0211029	0.52786	2.30614
Single-cell pbulk	NK_CD16hi	Day 1	ZBTB49	-0.363984	3.87824	-2.35299	0.0211721	0.52786	-2.3049
Single-cell pbulk	NK_CD16hi	Day 1	RP5-1068E13.7	-0.77368	1.94172	-2.3506	0.0212007	0.52786	-2.30439
Single-cell pbulk	NK_CD16hi	Day 1	METTL7A	-0.268232	4.58202	-2.36463	0.0212798	0.52786	-2.30298
Single-cell pbulk	NK_CD16hi	Day 1	HIP1R	-0.310443	4.44267	-2.34866	0.0212991	0.52786	-2.30264
Single-cell pbulk	NK_CD16hi	Day 1	TAPBP	0.0954327	8.45857	2.35162	0.0213157	0.52786	2.30234
Single-cell pbulk	NK_CD16hi	Day 1	PPTC7	-0.251752	5.0115	-2.34958	0.02142	0.52786	-2.3005
Single-cell pbulk	NK_CD16hi	Day 1	DDX39A	0.1482	6.94525	2.34703	0.0214889	0.52786	2.29928
Single-cell pbulk	NK_CD16hi	Day 1	C11orf30	-0.244858	4.93544	-2.34487	0.0215911	0.52786	-2.29749
Single-cell pbulk	NK_CD16hi	Day 1	PIK3R1	-0.212195	8.34687	-2.34819	0.0216208	0.52786	-2.29696
Single-cell pbulk	NK_CD16hi	Day 1	SIVA1	0.137625	6.34472	2.34691	0.021635	0.52786	2.29671
Single-cell pbulk	NK_CD16hi	Day 1	OCIAD2	-0.148385	6.05407	-2.34513	0.0216798	0.52786	-2.29593
Single-cell pbulk	NK_CD16hi	Day 1	TMEM179B	0.122139	6.95501	2.34977	0.0216854	0.52786	2.29583
Single-cell pbulk	NK_CD16hi	Day 1	POLR3F	0.327266	4.0587	2.33882	0.0217633	0.52786	2.29447
Single-cell pbulk	NK_CD16hi	Day 1	AC108488.4	0.630677	1.85229	2.34259	0.0217651	0.52786	2.29444
Single-cell pbulk	NK_CD16hi	Day 1	EEA1	-0.174089	5.79676	-2.34124	0.0218293	0.52786	-2.29333
Single-cell pbulk	NK_CD16hi	Day 1	CD37	-0.0877929	9.12658	-2.34226	0.0218566	0.52786	-2.29285
Single-cell pbulk	NK_CD16hi	Day 1	SNAI1	-0.963399	-0.63792	-2.3419	0.0218584	0.52786	-2.29282
Single-cell pbulk	NK_CD16hi	Day 1	SOX12	-0.822703	1.56754	-2.34038	0.0218684	0.52786	-2.29265
Single-cell pbulk	NK_CD16hi	Day 1	SCRN3	0.249701	4.09555	2.33692	0.0219856	0.52786	2.29062
Single-cell pbulk	NK_CD16hi	Day 1	TAB3	-0.406347	3.58119	-2.33834	0.0220651	0.52786	-2.28925
Single-cell pbulk	NK_CD16hi	Day 1	CYBA	0.0644693	11.0766	2.3384	0.0220867	0.52786	2.28887
Single-cell pbulk	NK_CD16hi	Day 1	TARDBP	-0.169502	5.70281	-2.32341	0.0221029	0.52786	-2.28859
Single-cell pbulk	NK_CD16hi	Day 1	MCTP2	-0.0983754	7.95429	-2.33644	0.0221874	0.52786	-2.28714
Single-cell pbulk	NK_CD16hi	Day 1	MIEN1	0.104704	7.26586	2.33623	0.0222069	0.52786	2.28681
Single-cell pbulk	NK_CD16hi	Day 1	RP11-517P14.2	-0.719849	1.85606	-2.33239	0.0222285	0.52786	-2.28644
Single-cell pbulk	NK_CD16hi	Day 1	LSM4	0.114692	6.8554	2.33422	0.0222751	0.52786	2.28564
Single-cell pbulk	NK_CD16hi	Day 1	SCNM1	-0.190844	5.94412	-2.32951	0.0223685	0.52786	-2.28405
Single-cell pbulk	NK_CD16hi	Day 1	ACSL3	0.160206	5.98313	2.33015	0.0223694	0.52786	2.28404
Single-cell pbulk	NK_CD16hi	Day 1	DPM3	0.16589	5.63257	2.32899	0.0224141	0.52786	2.28328
Single-cell pbulk	NK_CD16hi	Day 1	CTD-3187F8.14	-0.274218	4.47407	-2.32978	0.022617	0.528316	-2.27984
Single-cell pbulk	NK_CD16hi	Day 1	CSF2RA	1.03779	-0.32757	2.31429	0.0226186	0.528316	2.27982
Single-cell pbulk	NK_CD16hi	Day 1	MIS12	0.247129	4.9611	2.32528	0.0226642	0.528316	2.27905
Single-cell pbulk	NK_CD16hi	Day 1	HSP90AB1	0.147117	9.43938	2.32666	0.0226743	0.528316	2.27888
Single-cell pbulk	NK_CD16hi	Day 1	LIPC	0.440736	2.79693	2.32592	0.0226844	0.528316	2.27871
Single-cell pbulk	NK_CD16hi	Day 1	RP11-104E19.1	-1.06274	-0.572618	-2.32102	0.0228517	0.531038	-2.2759
Single-cell pbulk	NK_CD16hi	Day 1	PRCP	-0.199523	5.5475	-2.31843	0.0229689	0.531473	-2.27395
Single-cell pbulk	NK_CD16hi	Day 1	RDH11	0.172695	5.48763	2.30817	0.0229714	0.531473	2.27391
Single-cell pbulk	NK_CD16hi	Day 1	PRPF19	0.164624	5.578	2.32017	0.0231939	0.532498	2.27023
Single-cell pbulk	NK_CD16hi	Day 1	SELO	-0.201347	5.49781	-2.31872	0.0232146	0.532498	-2.26988
Single-cell pbulk	NK_CD16hi	Day 1	GNB2L1	-0.0580143	10.4468	-2.31702	0.0232619	0.532498	-2.26911
Single-cell pbulk	NK_CD16hi	Day 1	MYBL1	-0.0947723	8.53418	-2.31617	0.0233178	0.532498	-2.26819
Single-cell pbulk	NK_CD16hi	Day 1	RWDD1	0.112304	7.37788	2.31391	0.0233457	0.532498	2.26773
Single-cell pbulk	NK_CD16hi	Day 1	DRAXIN	0.320383	3.62227	2.31572	0.0233852	0.532498	2.26708
Single-cell pbulk	NK_CD16hi	Day 1	DDA1	0.17803	5.79643	2.31194	0.0233947	0.532498	2.26693
Single-cell pbulk	NK_CD16hi	Day 1	DNAL4	0.29665	3.97458	2.31445	0.0234204	0.532498	2.26651
Single-cell pbulk	NK_CD16hi	Day 1	AC025171.1	-0.428423	3.5793	-2.31211	0.0235197	0.532627	-2.26488
Single-cell pbulk	NK_CD16hi	Day 1	SZRD1	0.133592	6.48596	2.31194	0.0235273	0.532627	2.26476
Single-cell pbulk	NK_CD16hi	Day 1	KIF1B	-0.353687	3.46886	-2.31106	0.0236261	0.533247	-2.26315
Single-cell pbulk	NK_CD16hi	Day 1	DNAJA1	0.149306	7.2829	2.308	0.023656	0.533247	2.26267
Single-cell pbulk	NK_CD16hi	Day 1	NLRC5	0.25169	6.10969	2.30447	0.0239557	0.535786	2.25784
Single-cell pbulk	NK_CD16hi	Day 1	NFATC3	-0.108722	7.51487	-2.30626	0.0239802	0.535786	-2.25745
Single-cell pbulk	NK_CD16hi	Day 1	ZNF763	-0.743067	1.1968	-2.30451	0.0240095	0.535786	-2.25698
Single-cell pbulk	NK_CD16hi	Day 1	PFKL	-0.183881	5.97727	-2.3038	0.0240153	0.535786	-2.25688
Single-cell pbulk	NK_CD16hi	Day 1	S100Z	1.02404	-0.582285	2.302	0.02404	0.535786	2.25649
Single-cell pbulk	NK_CD16hi	Day 1	CRTAM	0.436811	3.59825	2.30251	0.0240857	0.535786	2.25576
Single-cell pbulk	NK_CD16hi	Day 1	TRIM16	-0.626781	2.29101	-2.30045	0.0241734	0.535786	-2.25436
Single-cell pbulk	NK_CD16hi	Day 1	MREG	0.995824	0.544849	2.29645	0.0242811	0.535786	2.25265
Single-cell pbulk	NK_CD16hi	Day 1	F8A3	0.900017	-0.500573	2.29955	0.0242831	0.535786	2.25262
Single-cell pbulk	NK_CD16hi	Day 1	TMEM80	-0.24909	4.76594	-2.29783	0.024324	0.535786	-2.25197
Single-cell pbulk	NK_CD16hi	Day 1	TCL1A	-0.770656	1.14945	-2.28523	0.0243285	0.535786	-2.2519
Single-cell pbulk	NK_CD16hi	Day 1	ENDOV	0.439534	3.06863	2.29358	0.0244227	0.536459	2.25041
Single-cell pbulk	NK_CD16hi	Day 1	CHST2	-0.124982	7.29678	-2.29699	0.024461	0.536459	-2.24981
Single-cell pbulk	NK_CD16hi	Day 1	SP140L	0.140208	6.3811	2.29473	0.0245681	0.536539	2.24813
Single-cell pbulk	NK_CD16hi	Day 1	VKORC1	0.405977	2.87194	2.29695	0.0246139	0.536539	2.24741
Single-cell pbulk	NK_CD16hi	Day 1	PAM	-0.127274	6.37131	-2.29328	0.0246652	0.536539	-2.24661
Single-cell pbulk	NK_CD16hi	Day 1	TAOK1	-0.185795	5.36634	-2.29041	0.0246768	0.536539	-2.24642
Single-cell pbulk	NK_CD16hi	Day 1	APOBEC3G	0.142052	8.16325	2.29359	0.0247194	0.536539	2.24576
Single-cell pbulk	NK_CD16hi	Day 1	ZNF300	-0.582232	2.13531	-2.29245	0.0247959	0.537091	-2.24457
Single-cell pbulk	NK_CD16hi	Day 1	GATA3	-0.14119	6.48359	-2.28874	0.0248491	0.537138	-2.24374
Single-cell pbulk	NK_CD16hi	Day 1	CIZ1	-0.180025	5.27274	-2.28852	0.0249831	0.537961	-2.24166
Single-cell pbulk	NK_CD16hi	Day 1	LYAR	-0.137898	7.15677	-2.28753	0.0249894	0.537961	-2.24157
Single-cell pbulk	NK_CD16hi	Day 1	ERBB2IP	-0.137738	6.68786	-2.28707	0.0250759	0.538722	-2.24023
Single-cell pbulk	NK_CD16hi	Day 1	SLC30A5	-0.159105	5.40905	-2.28346	0.0251899	0.539325	-2.23848
Single-cell pbulk	NK_CD16hi	Day 1	WDR7	-0.201655	5.24399	-2.2827	0.0252173	0.539325	-2.23806
Single-cell pbulk	NK_CD16hi	Day 1	ZXDC	-0.208059	5.53241	-2.27022	0.0252576	0.539325	-2.23744
Single-cell pbulk	NK_CD16hi	Day 1	PPIB	0.0946251	9.49056	2.27983	0.0255293	0.542188	2.2333
Single-cell pbulk	NK_CD16hi	Day 1	REEP4	-0.212155	4.87651	-2.27943	0.0255381	0.542188	-2.23316
Single-cell pbulk	NK_CD16hi	Day 1	KATNA1	0.244601	4.91118	2.27314	0.0255462	0.542188	2.23304
Single-cell pbulk	NK_CD16hi	Day 1	MACF1	-0.109025	8.57328	-2.27474	0.025763	0.543252	-2.22977
Single-cell pbulk	NK_CD16hi	Day 1	GOLGA8B	-0.176985	6.28628	-2.27422	0.025786	0.543252	-2.22942
Single-cell pbulk	NK_CD16hi	Day 1	MVP	0.142811	6.83022	2.27494	0.0258045	0.543252	2.22914
Single-cell pbulk	NK_CD16hi	Day 1	TM2D3	-0.171443	5.77903	-2.27643	0.0258493	0.543252	-2.22847
Single-cell pbulk	NK_CD16hi	Day 1	TUBB	0.211795	8.13206	2.27616	0.0258544	0.543252	2.22839
Single-cell pbulk	NK_CD16hi	Day 1	PSTK	0.328443	3.8703	2.26963	0.0259808	0.544821	2.2265
Single-cell pbulk	NK_CD16hi	Day 1	B2M	0.0712535	14.3016	2.27032	0.026059	0.545272	2.22533
Single-cell pbulk	NK_CD16hi	Day 1	TRIM46	1.12113	0.168362	2.26618	0.0262536	0.545272	2.22244
Single-cell pbulk	NK_CD16hi	Day 1	AMMECR1L	-0.429043	3.11558	-2.254	0.0262949	0.545272	-2.22183
Single-cell pbulk	NK_CD16hi	Day 1	RPL3	-0.06306	11.3892	-2.26649	0.0263369	0.545272	-2.22121
Single-cell pbulk	NK_CD16hi	Day 1	ABCD1	-0.419293	3.17806	-2.27327	0.0264064	0.545272	-2.22018
Single-cell pbulk	NK_CD16hi	Day 1	ZFP36L2	-0.263	10.1702	-2.26454	0.0264256	0.545272	-2.2199
Single-cell pbulk	NK_CD16hi	Day 1	PBXIP1	-0.198622	6.18778	-2.26405	0.0264615	0.545272	-2.21937
Single-cell pbulk	NK_CD16hi	Day 1	DPP9	0.157728	6.30871	2.2613	0.0264746	0.545272	2.21918
Single-cell pbulk	NK_CD16hi	Day 1	RP11-91P24.6	-1.2035	-0.498896	-2.26156	0.0264783	0.545272	-2.21912
Single-cell pbulk	NK_CD16hi	Day 1	CYP2R1	-0.205445	5.12756	-2.26148	0.0265972	0.545272	-2.21738
Single-cell pbulk	NK_CD16hi	Day 1	AP1S2	-0.167075	5.82414	-2.25805	0.0266725	0.545272	-2.21628
Single-cell pbulk	NK_CD16hi	Day 1	OSTC	0.141835	7.06355	2.26032	0.0268327	0.545272	2.21394
Single-cell pbulk	NK_CD16hi	Day 1	KDELR3	0.979037	-0.373273	2.25592	0.0268544	0.545272	2.21363
Single-cell pbulk	NK_CD16hi	Day 1	PSMC3	0.137438	6.35818	2.25892	0.026873	0.545272	2.21336
Single-cell pbulk	NK_CD16hi	Day 1	BTN2A1	-0.213107	5.26157	-2.25355	0.0269072	0.545272	-2.21286
Single-cell pbulk	NK_CD16hi	Day 1	COPZ1	0.123515	6.62719	2.25829	0.0269212	0.545272	2.21266
Single-cell pbulk	NK_CD16hi	Day 1	CBL	-0.194465	5.28473	-2.25674	0.0269805	0.545272	-2.2118
Single-cell pbulk	NK_CD16hi	Day 1	DNPEP	0.175859	5.95377	2.24276	0.027032	0.545272	2.21105
Single-cell pbulk	NK_CD16hi	Day 1	RP11-10L12.4	0.671748	2.14903	2.25549	0.0270518	0.545272	2.21077
Single-cell pbulk	NK_CD16hi	Day 1	SNRPB	0.0968134	7.72699	2.25606	0.0270885	0.545272	2.21024
Single-cell pbulk	NK_CD16hi	Day 1	VLDLR	-0.867991	1.01103	-2.25418	0.0272235	0.545272	-2.2083
Single-cell pbulk	NK_CD16hi	Day 1	RP4-784A16.5	0.902866	-0.221516	2.24874	0.0272376	0.545272	2.2081
Single-cell pbulk	NK_CD16hi	Day 1	PPCS	0.111852	6.65863	2.24981	0.0272599	0.545272	2.20778
Single-cell pbulk	NK_CD16hi	Day 1	PCID2	-0.22873	5.50611	-2.25383	0.0272803	0.545272	-2.20748
Single-cell pbulk	NK_CD16hi	Day 1	AVIL	-0.854623	-0.692114	-2.25097	0.0272973	0.545272	-2.20724
Single-cell pbulk	NK_CD16hi	Day 1	USP28	-0.151221	6.83232	-2.25236	0.0273664	0.545432	-2.20625
Single-cell pbulk	NK_CD16hi	Day 1	C5orf63	0.334518	3.8361	2.24921	0.0274089	0.545432	2.20564
Single-cell pbulk	NK_CD16hi	Day 1	FLYWCH1	-0.258264	4.18135	-2.24524	0.0274695	0.545606	-2.20478
Single-cell pbulk	NK_CD16hi	Day 1	SHB	0.761686	1.07047	2.24771	0.0276285	0.547731	2.20252
Single-cell pbulk	NK_CD16hi	Day 1	CD38	0.213986	7.31307	2.24518	0.0277197	0.548318	2.20123
Single-cell pbulk	NK_CD16hi	Day 1	HIST3H2A	-0.256421	4.66337	-2.24238	0.0277963	0.548318	-2.20015
Single-cell pbulk	NK_CD16hi	Day 1	NMI	0.19994	5.48284	2.24305	0.0278144	0.548318	2.19989
Single-cell pbulk	NK_CD16hi	Day 1	KIAA1377	-0.266621	4.71789	-2.24334	0.0279773	0.548879	-2.1976
Single-cell pbulk	NK_CD16hi	Day 1	ZNF621	-0.287381	3.80878	-2.24329	0.028016	0.548879	-2.19706
Single-cell pbulk	NK_CD16hi	Day 1	ARF4	0.139126	6.95756	2.2407	0.0280185	0.548879	2.19703
Single-cell pbulk	NK_CD16hi	Day 1	CASP8	-0.141186	7.5244	-2.23967	0.0280514	0.548879	-2.19657
Single-cell pbulk	NK_CD16hi	Day 1	PPP2R1A	0.111319	7.51204	2.24007	0.0281819	0.550134	2.19474
Single-cell pbulk	NK_CD16hi	Day 1	APRT	0.0958331	8.34541	2.23814	0.0282303	0.550134	2.19407
Single-cell pbulk	NK_CD16hi	Day 1	ZNF28	-0.320079	3.87548	-2.23425	0.0284434	0.550134	-2.19112
Single-cell pbulk	NK_CD16hi	Day 1	SERINC1	-0.110594	7.38232	-2.23233	0.028468	0.550134	-2.19078
Single-cell pbulk	NK_CD16hi	Day 1	AGAP4	-0.985626	-0.218009	-2.23302	0.0285619	0.550134	-2.18948
Single-cell pbulk	NK_CD16hi	Day 1	SPEF2	-0.455893	3.53288	-2.23222	0.0285754	0.550134	-2.18929
Single-cell pbulk	NK_CD16hi	Day 1	CRELD2	0.182396	6.21975	2.23168	0.0286122	0.550134	2.18879
Single-cell pbulk	NK_CD16hi	Day 1	RP11-159G9.5	-0.264679	4.25489	-2.22753	0.0287736	0.550134	-2.18657
Single-cell pbulk	NK_CD16hi	Day 1	ACSL4	-0.28753	4.81305	-2.22529	0.0288141	0.550134	-2.18602
Single-cell pbulk	NK_CD16hi	Day 1	ATE1-AS1	1.10791	-0.421109	2.22652	0.0288471	0.550134	2.18557
Single-cell pbulk	NK_CD16hi	Day 1	OGT	-0.115514	7.57885	-2.22769	0.0288861	0.550134	-2.18504
Single-cell pbulk	NK_CD16hi	Day 1	PRELID1	0.0924837	8.22141	2.22907	0.0288897	0.550134	2.18499
Single-cell pbulk	NK_CD16hi	Day 1	SLC29A1	-0.864244	0.88522	-2.22663	0.0289193	0.550134	-2.18458
Single-cell pbulk	NK_CD16hi	Day 1	RPL35A	-0.0673406	10.4123	-2.22803	0.0289221	0.550134	-2.18455
Single-cell pbulk	NK_CD16hi	Day 1	GCH1	0.16357	5.88224	2.23008	0.0289599	0.550134	2.18403
Single-cell pbulk	NK_CD16hi	Day 1	PDCD4	-0.121955	7.52796	-2.22799	0.0289917	0.550134	-2.1836
Single-cell pbulk	NK_CD16hi	Day 1	C2orf74	-0.329196	4.37522	-2.22663	0.0290039	0.550134	-2.18343
Single-cell pbulk	NK_CD16hi	Day 1	TUBA4A	0.161294	6.47506	2.22369	0.0291707	0.550899	2.18117
Single-cell pbulk	NK_CD16hi	Day 1	SH3GLB1	0.127901	6.93915	2.2231	0.0292312	0.550899	2.18035
Single-cell pbulk	NK_CD16hi	Day 1	FES	0.239777	5.2849	2.2237	0.0292424	0.550899	2.1802
Single-cell pbulk	NK_CD16hi	Day 1	SYCP2	-0.614563	2.41124	-2.22353	0.0293044	0.550899	-2.17937
Single-cell pbulk	NK_CD16hi	Day 1	UFC1	0.100008	7.66319	2.22204	0.0293341	0.550899	2.17897
Single-cell pbulk	NK_CD16hi	Day 1	RBM8A	0.0924112	7.6958	2.20902	0.0293676	0.550899	2.17852
Single-cell pbulk	NK_CD16hi	Day 1	GRK6	0.106802	7.32588	2.22251	0.0294621	0.550899	2.17725
Single-cell pbulk	NK_CD16hi	Day 1	RNF213	0.0897336	8.94626	2.22026	0.0294629	0.550899	2.17724
Single-cell pbulk	NK_CD16hi	Day 1	KIF13A	-0.269405	4.36295	-2.22412	0.0295201	0.550989	-2.17647
Single-cell pbulk	NK_CD16hi	Day 1	EIF4G2	0.089758	8.29674	2.20602	0.029583	0.551186	2.17563
Single-cell pbulk	NK_CD16hi	Day 1	MYOM1	-1.03023	0.835597	-2.21261	0.0296963	0.551386	-2.17412
Single-cell pbulk	NK_CD16hi	Day 1	PHF6	0.206708	5.34032	2.21155	0.0298412	0.551386	2.17219
Single-cell pbulk	NK_CD16hi	Day 1	IGF2BP2	-0.767371	1.64586	-2.21363	0.0298578	0.551386	-2.17197
Single-cell pbulk	NK_CD16hi	Day 1	AC005944.2	-0.231871	4.68592	-2.21071	0.0299138	0.551386	-2.17123
Single-cell pbulk	NK_CD16hi	Day 1	UQCRC1	0.105572	6.82041	2.21559	0.0299397	0.551386	2.17089
Single-cell pbulk	NK_CD16hi	Day 1	RBL2	-0.0849774	8.09099	-2.2136	0.0299528	0.551386	-2.17071
Single-cell pbulk	NK_CD16hi	Day 1	ARPC3	0.0697592	9.35565	2.21612	0.0300163	0.551386	2.16988
Single-cell pbulk	NK_CD16hi	Day 1	ZFYVE9	-0.978298	-0.116854	-2.20791	0.0301155	0.551386	-2.16857
Single-cell pbulk	NK_CD16hi	Day 1	MICALCL	-1.02713	-0.61961	-2.19804	0.0301215	0.551386	-2.16849
Single-cell pbulk	NK_CD16hi	Day 1	EMC9	0.38726	3.84449	2.19844	0.030138	0.551386	2.16827
Single-cell pbulk	NK_CD16hi	Day 1	PHIP	-0.142794	6.91732	-2.21192	0.0302014	0.551386	-2.16744
Single-cell pbulk	NK_CD16hi	Day 1	CRLF3	-0.145785	6.37771	-2.20729	0.0303248	0.551386	-2.16582
Single-cell pbulk	NK_CD16hi	Day 1	ADAP1	0.196634	6.03323	2.20965	0.0303262	0.551386	2.1658
Single-cell pbulk	NK_CD16hi	Day 1	TRAPPC9	-0.215851	5.1226	-2.20626	0.0303555	0.551386	-2.16542
Single-cell pbulk	NK_CD16hi	Day 1	TTPAL	-0.310989	3.61505	-2.20495	0.0304576	0.551386	-2.16409
Single-cell pbulk	NK_CD16hi	Day 1	NEURL1	-0.971421	0.615034	-2.20585	0.0304833	0.551386	-2.16375
Single-cell pbulk	NK_CD16hi	Day 1	LSM3	0.133384	6.53878	2.20413	0.0305918	0.551386	2.16234
Single-cell pbulk	NK_CD16hi	Day 1	MRPL10	-0.178161	6.48571	-2.20432	0.0306315	0.551386	-2.16183
Single-cell pbulk	NK_CD16hi	Day 1	NDUFA3	0.136944	6.80213	2.20276	0.0306757	0.551386	2.16125
Single-cell pbulk	NK_CD16hi	Day 1	PLS1	-0.935858	1.3774	-2.20157	0.0306945	0.551386	-2.16101
Single-cell pbulk	NK_CD16hi	Day 1	ATP5B	0.0937493	8.49846	2.20373	0.0307342	0.551386	2.1605
Single-cell pbulk	NK_CD16hi	Day 1	C19orf66	0.142573	7.12524	2.20122	0.0307461	0.551386	2.16034
Single-cell pbulk	NK_CD16hi	Day 1	STK17A	-0.0920838	8.37718	-2.19844	0.0310028	0.554862	-2.15704
Single-cell pbulk	NK_CD16hi	Day 1	CDK9	0.149355	6.03825	2.19552	0.0310822	0.554862	2.15602
Single-cell pbulk	NK_CD16hi	Day 1	TTN-AS1	-0.334909	4.01535	-2.19929	0.0311328	0.554862	-2.15537
Single-cell pbulk	NK_CD16hi	Day 1	TFG	0.166796	5.22269	2.19313	0.0311507	0.554862	2.15514
Single-cell pbulk	NK_CD16hi	Day 1	C20orf197	0.493303	3.15956	2.19154	0.0314992	0.560122	2.15071
Single-cell pbulk	NK_CD16hi	Day 1	CORO2A	-0.645163	2.14792	-2.1888	0.0316337	0.561564	-2.14901
Single-cell pbulk	NK_CD16hi	Day 1	SPATS2L	0.612159	2.01541	2.18865	0.0316892	0.561604	2.14831
Single-cell pbulk	NK_CD16hi	Day 1	GSKIP	0.283578	4.14106	2.18529	0.0318284	0.562286	2.14656
Single-cell pbulk	NK_CD16hi	Day 1	SEC11C	0.148298	6.74868	2.18666	0.0318779	0.562286	2.14594
Single-cell pbulk	NK_CD16hi	Day 1	RP11-18I14.11	-0.966415	0.313967	-2.18679	0.0318884	0.562286	-2.14581
Single-cell pbulk	NK_CD16hi	Day 1	AARD	0.825088	0.328859	2.18483	0.0319639	0.562286	2.14486
Single-cell pbulk	NK_CD16hi	Day 1	SERPINB9	-0.165682	6.32257	-2.18578	0.0320334	0.562286	-2.14399
Single-cell pbulk	NK_CD16hi	Day 1	LIME1	0.13826	6.41563	2.18517	0.0320482	0.562286	2.14381
Single-cell pbulk	NK_CD16hi	Day 1	ZNF891	0.46772	2.87	2.17135	0.0321742	0.563557	2.14224
Single-cell pbulk	NK_CD16hi	Day 1	LDLRAD2	-0.86273	0.501576	-2.18214	0.032251	0.563964	-2.14129
Single-cell pbulk	NK_CD16hi	Day 1	BCL6	-0.444495	2.98861	-2.17786	0.0324395	0.566319	-2.13895
Single-cell pbulk	NK_CD16hi	Day 1	NBN	0.161517	6.28814	2.17761	0.0325214	0.566556	2.13794
Single-cell pbulk	NK_CD16hi	Day 1	THNSL2	0.95294	-0.351859	2.177	0.0325865	0.566556	2.13714
Single-cell pbulk	NK_CD16hi	Day 1	AL391421.1	0.791622	-0.829486	2.17597	0.0326145	0.566556	2.1368
Single-cell pbulk	NK_CD16hi	Day 1	IFI35	0.206767	6.39775	2.17667	0.0326704	0.566593	2.13611
Single-cell pbulk	NK_CD16hi	Day 1	ARRDC2	-0.194977	5.69714	-2.173	0.0330764	0.571802	-2.13115
Single-cell pbulk	NK_CD16hi	Day 1	URM1	0.128066	6.22449	2.17085	0.0330794	0.571802	2.13112
Single-cell pbulk	NK_CD16hi	Day 1	CTD-2576D5.4	1.05114	-0.175631	2.16864	0.0331959	0.572184	2.12971
Single-cell pbulk	NK_CD16hi	Day 1	PIK3C2A	-0.201204	5.46409	-2.16669	0.0332405	0.572184	-2.12917
Single-cell pbulk	NK_CD16hi	Day 1	LIN52	-0.250374	4.19103	-2.16744	0.0332646	0.572184	-2.12887
Single-cell pbulk	NK_CD16hi	Day 1	LRIG1	-0.434114	2.77523	-2.16706	0.0334573	0.573849	-2.12655
Single-cell pbulk	NK_CD16hi	Day 1	SUOX	-0.746793	1.81876	-2.16419	0.0335538	0.573849	-2.12539
Single-cell pbulk	NK_CD16hi	Day 1	NBPF14	-0.250908	4.99061	-2.16595	0.0337601	0.573849	-2.12293
Single-cell pbulk	NK_CD16hi	Day 1	STARD4	0.221863	4.51054	2.16557	0.0337855	0.573849	2.12262
Single-cell pbulk	NK_CD16hi	Day 1	HM13	0.130755	6.87805	2.16589	0.0337907	0.573849	2.12256
Single-cell pbulk	NK_CD16hi	Day 1	PSMD6	0.13809	6.43773	2.16192	0.0337923	0.573849	2.12254
Single-cell pbulk	NK_CD16hi	Day 1	RFESD	0.620735	1.98041	2.16142	0.0337965	0.573849	2.12249
Single-cell pbulk	NK_CD16hi	Day 1	ELF2	-0.106959	6.80324	-2.16165	0.0338321	0.573849	-2.12207
Single-cell pbulk	NK_CD16hi	Day 1	JAK2	0.172582	5.46474	2.16105	0.033867	0.573849	2.12165
Single-cell pbulk	NK_CD16hi	Day 1	NUPR1L	0.6764	-0.892947	2.16056	0.0339084	0.573849	2.12116
Single-cell pbulk	NK_CD16hi	Day 1	RPS6KA3	-0.126387	6.64015	-2.159	0.033961	0.573849	-2.12053
Single-cell pbulk	NK_CD16hi	Day 1	FAM127B	-0.256022	4.68194	-2.15904	0.0340341	0.574161	-2.11967
Single-cell pbulk	NK_CD16hi	Day 1	ZNF589	-0.585984	2.41711	-2.14523	0.0342622	0.576183	-2.11697
Single-cell pbulk	NK_CD16hi	Day 1	ABCF3	0.193303	5.05311	2.15357	0.0343895	0.576183	2.11548
Single-cell pbulk	NK_CD16hi	Day 1	KANSL1L	-0.414466	2.58196	-2.15373	0.0343905	0.576183	-2.11546
Single-cell pbulk	NK_CD16hi	Day 1	MRPL16	0.136087	6.27259	2.15393	0.0344283	0.576183	2.11502
Single-cell pbulk	NK_CD16hi	Day 1	CITF22-92A6.1	0.926988	-0.785197	2.1541	0.0344776	0.576183	2.11444
Single-cell pbulk	NK_CD16hi	Day 1	AC104695.3	0.476561	2.58736	2.16138	0.0344823	0.576183	2.11439
Single-cell pbulk	NK_CD16hi	Day 1	RP11-944L7.4	1.10768	0.146213	2.15368	0.0345812	0.576919	2.11323
Single-cell pbulk	NK_CD16hi	Day 1	CXXC4	-0.96324	0.581525	-2.15098	0.0347104	0.578159	-2.11172
Single-cell pbulk	NK_CD16hi	Day 1	DDX60	0.207571	5.39573	2.14933	0.0348216	0.578601	2.11043
Single-cell pbulk	NK_CD16hi	Day 1	IFNGR1	-0.223514	6.98708	-2.14943	0.0348469	0.578601	-2.11013
Single-cell pbulk	NK_CD16hi	Day 1	TBL1X	-0.164884	5.56373	-2.14613	0.035045	0.578754	-2.10784
Single-cell pbulk	NK_CD16hi	Day 1	TTC28	0.812332	0.862684	2.14619	0.0351155	0.578754	2.10702
Single-cell pbulk	NK_CD16hi	Day 1	SMYD4	0.257173	4.54096	2.14326	0.0352578	0.578754	2.10538
Single-cell pbulk	NK_CD16hi	Day 1	RP11-498C9.16	0.915972	-0.212577	2.13238	0.0353361	0.578754	2.10449
Single-cell pbulk	NK_CD16hi	Day 1	TMEM160	0.120867	7.0044	2.14244	0.0353596	0.578754	2.10422
Single-cell pbulk	NK_CD16hi	Day 1	TSSK6	1.06192	0.105379	2.13133	0.0354205	0.578754	2.10352
Single-cell pbulk	NK_CD16hi	Day 1	PRSS23	-0.123355	8.17056	-2.14264	0.0354261	0.578754	-2.10345
Single-cell pbulk	NK_CD16hi	Day 1	SERF2	0.0548478	10.2794	2.14286	0.0354441	0.578754	2.10325
Single-cell pbulk	NK_CD16hi	Day 1	JAM3	0.981618	0.783455	2.13933	0.0354441	0.578754	2.10325
Single-cell pbulk	NK_CD16hi	Day 1	EFNA1	-0.914578	-0.479455	-2.14219	0.0354447	0.578754	-2.10324
Single-cell pbulk	NK_CD16hi	Day 1	IRF7	0.196117	5.93243	2.1412	0.0354849	0.578754	2.10278
Single-cell pbulk	NK_CD16hi	Day 1	RP11-488L18.8	-0.152857	5.94981	-2.1431	0.0355404	0.578754	-2.10215
Single-cell pbulk	NK_CD16hi	Day 1	ATPIF1	-0.0858892	7.9143	-2.13927	0.0355708	0.578754	-2.1018
Single-cell pbulk	NK_CD16hi	Day 1	PCYOX1L	0.384948	3.02516	2.13924	0.0358441	0.582301	2.09869
Single-cell pbulk	NK_CD16hi	Day 1	RP11-543C4.1	1.03605	0.376624	2.12394	0.0360488	0.584724	2.09638
Single-cell pbulk	NK_CD16hi	Day 1	HSPA1B	-0.528035	2.76517	-2.12636	0.0362843	0.585206	-2.09373
Single-cell pbulk	NK_CD16hi	Day 1	METTL16	0.203681	5.47251	2.13297	0.0363825	0.585206	2.09263
Single-cell pbulk	NK_CD16hi	Day 1	ZYX	0.14713	7.79766	2.13148	0.0364111	0.585206	2.09231
Single-cell pbulk	NK_CD16hi	Day 1	RP11-242D8.1	-0.350506	3.04749	-2.13182	0.036437	0.585206	-2.09202
Single-cell pbulk	NK_CD16hi	Day 1	WDR61	0.174534	5.48888	2.13023	0.0364533	0.585206	2.09183
Single-cell pbulk	NK_CD16hi	Day 1	CNDP2	0.149312	5.92202	2.12709	0.0365921	0.585206	2.09029
Single-cell pbulk	NK_CD16hi	Day 1	NR3C1	-0.12171	7.57056	-2.12806	0.0365922	0.585206	-2.09029
Single-cell pbulk	NK_CD16hi	Day 1	PSMA7	0.094094	8.42884	2.12844	0.0366041	0.585206	2.09015
Single-cell pbulk	NK_CD16hi	Day 1	C10orf111	-1.07562	-0.0558606	-2.11697	0.0366545	0.585206	-2.08959
Single-cell pbulk	NK_CD16hi	Day 1	RPIA	0.150813	5.90915	2.12575	0.0367186	0.585206	2.08888
Single-cell pbulk	NK_CD16hi	Day 1	FAM167B	-0.834159	1.26013	-2.12646	0.0367638	0.585206	-2.08838
Single-cell pbulk	NK_CD16hi	Day 1	TCOF1	-0.173014	5.46512	-2.1243	0.0367918	0.585206	-2.08807
Single-cell pbulk	NK_CD16hi	Day 1	RPL13A	-0.0639829	10.4796	-2.12646	0.0368012	0.585206	-2.08796
Single-cell pbulk	NK_CD16hi	Day 1	MTMR9	-0.233712	4.60063	-2.12107	0.0370407	0.587373	-2.08532
Single-cell pbulk	NK_CD16hi	Day 1	KIAA2026	-0.180529	5.77969	-2.12936	0.0370491	0.587373	-2.08522
Single-cell pbulk	NK_CD16hi	Day 1	ITGB7	0.150813	7.9359	2.12181	0.0371598	0.588242	2.084
Single-cell pbulk	NK_CD16hi	Day 1	STOML1	0.391127	2.8639	2.11382	0.0374308	0.591006	2.08103
Single-cell pbulk	NK_CD16hi	Day 1	TRMT61A	0.329243	3.62812	2.11418	0.0374466	0.591006	2.08086
Single-cell pbulk	NK_CD16hi	Day 1	TNIK	-0.128199	6.95266	-2.11667	0.0376166	0.591544	-2.07901
Single-cell pbulk	NK_CD16hi	Day 1	DPY30	0.157478	5.65441	2.11396	0.0376731	0.591544	2.07839
Single-cell pbulk	NK_CD16hi	Day 1	CHPT1	-0.320207	3.80571	-2.11547	0.037702	0.591544	-2.07808
Single-cell pbulk	NK_CD16hi	Day 1	DTX3L	0.230145	6.0898	2.11495	0.0377097	0.591544	2.078
Single-cell pbulk	NK_CD16hi	Day 1	PIK3R3	-0.371056	3.44178	-2.11692	0.0377617	0.591544	-2.07743
Single-cell pbulk	NK_CD16hi	Day 1	PAPD5	-0.278033	4.78722	-2.11457	0.0379028	0.591778	-2.0759
Single-cell pbulk	NK_CD16hi	Day 1	KLRG1	-0.119752	7.40164	-2.11368	0.0379157	0.591778	-2.07576
Single-cell pbulk	NK_CD16hi	Day 1	KXD1	0.127905	6.31195	2.10226	0.0379453	0.591778	2.07544
Single-cell pbulk	NK_CD16hi	Day 1	C12orf45	0.27684	3.97231	2.11264	0.0381445	0.594005	2.0733
Single-cell pbulk	NK_CD16hi	Day 1	C12orf61	0.857114	1.29832	2.09877	0.0382615	0.594947	2.07204
Single-cell pbulk	NK_CD16hi	Day 1	P2RY11	0.376263	3.38804	2.10776	0.0384011	0.596061	2.07055
Single-cell pbulk	NK_CD16hi	Day 1	CHST7	0.476814	2.82656	2.10468	0.0384728	0.596061	2.06978
Single-cell pbulk	NK_CD16hi	Day 1	NOL7	0.113197	6.67124	2.10679	0.038503	0.596061	2.06946
Single-cell pbulk	NK_CD16hi	Day 1	RCSD1	-0.092138	7.90928	-2.10382	0.0386797	0.597917	-2.06758
Single-cell pbulk	NK_CD16hi	Day 1	PLAC8	0.0737018	9.04814	2.10398	0.0388141	0.599114	2.06615
Single-cell pbulk	NK_CD16hi	Day 1	MTRF1	0.293362	3.67235	2.09756	0.0389201	0.599389	2.06503
Single-cell pbulk	NK_CD16hi	Day 1	TAOK3	0.0817746	7.57229	2.1018	0.0389458	0.599389	2.06476
Single-cell pbulk	NK_CD16hi	Day 1	MGARP	0.87232	-1.04405	2.09794	0.0391384	0.60059	2.06273
Single-cell pbulk	NK_CD16hi	Day 1	PEX14	-0.196719	4.53566	-2.09611	0.0392424	0.60059	-2.06164
Single-cell pbulk	NK_CD16hi	Day 1	RP3-322G13.7	1.00213	-0.548494	2.09789	0.0392568	0.60059	2.06148
Single-cell pbulk	NK_CD16hi	Day 1	PCMT1	0.137503	6.53972	2.09485	0.0393674	0.60059	2.06033
Single-cell pbulk	NK_CD16hi	Day 1	IMPACT	-0.388597	3.53851	-2.08379	0.0395838	0.60059	-2.05807
Single-cell pbulk	NK_CD16hi	Day 1	PIK3CG	0.159278	6.15922	2.09854	0.0395846	0.60059	2.05806
Single-cell pbulk	NK_CD16hi	Day 1	ATP6V1B2	0.207398	5.34147	2.08393	0.0396201	0.60059	2.05769
Single-cell pbulk	NK_CD16hi	Day 1	ALDOA	0.0857664	8.96781	2.0957	0.039699	0.60059	2.05687
Single-cell pbulk	NK_CD16hi	Day 1	ATXN2	-0.186143	5.63561	-2.08198	0.0397517	0.60059	-2.05632
Single-cell pbulk	NK_CD16hi	Day 1	BCL2	0.245578	5.72875	2.09434	0.0397587	0.60059	2.05625
Single-cell pbulk	NK_CD16hi	Day 1	XIST	-0.12436	3.83348	-2.0874	0.0399324	0.60059	-2.05445
Single-cell pbulk	NK_CD16hi	Day 1	FCER1G	0.0785881	10.0787	2.09084	0.0399889	0.60059	2.05386
Single-cell pbulk	NK_CD16hi	Day 1	MRPL27	0.226494	5.13911	2.07953	0.0400264	0.60059	2.05348
Single-cell pbulk	NK_CD16hi	Day 1	ZNF84	-0.273529	4.17771	-2.08859	0.0400564	0.60059	-2.05317
Single-cell pbulk	NK_CD16hi	Day 1	RAB6A	0.107623	6.97711	2.08737	0.0401206	0.60059	2.05251
Single-cell pbulk	NK_CD16hi	Day 1	GLTSCR1L	-0.226204	4.77709	-2.08976	0.0401305	0.60059	-2.0524
Single-cell pbulk	NK_CD16hi	Day 1	C14orf2	0.0906302	7.19617	2.08594	0.0402911	0.60059	2.05075
Single-cell pbulk	NK_CD16hi	Day 1	ZNF410	-0.196012	5.14812	-2.08413	0.0403396	0.60059	-2.05025
Single-cell pbulk	NK_CD16hi	Day 1	ARGLU1	-0.101516	8.66905	-2.08472	0.0404154	0.60059	-2.04948
Single-cell pbulk	NK_CD16hi	Day 1	TMEM97	0.331435	3.2744	2.08492	0.0404307	0.60059	2.04932
Single-cell pbulk	NK_CD16hi	Day 1	CARD6	0.662457	2.4427	2.09277	0.0404364	0.60059	2.04926
Single-cell pbulk	NK_CD16hi	Day 1	TMEM256-PLSCR3	-0.205702	5.65909	-2.08837	0.0404613	0.60059	-2.04901
Single-cell pbulk	NK_CD16hi	Day 1	UBXN10	-1.0704	0.641559	-2.0849	0.0404989	0.60059	-2.04862
Single-cell pbulk	NK_CD16hi	Day 1	CYB561A3	0.227388	4.82822	2.07386	0.0405156	0.60059	2.04845
Single-cell pbulk	NK_CD16hi	Day 1	TNFRSF14	0.0987115	7.35433	2.08461	0.0405962	0.60059	2.04763
Single-cell pbulk	NK_CD16hi	Day 1	UCK2	0.30766	4.04128	2.07338	0.0406023	0.60059	2.04757
Single-cell pbulk	NK_CD16hi	Day 1	CLEC2D	-0.255218	5.08363	-2.08301	0.0406434	0.60059	-2.04715
Single-cell pbulk	NK_CD16hi	Day 1	PDE3B	-0.424626	4.75447	-2.08598	0.0407211	0.60059	-2.04636
Single-cell pbulk	NK_CD16hi	Day 1	PPM1B	-0.128035	6.45041	-2.08156	0.0407692	0.60059	-2.04587
Single-cell pbulk	NK_CD16hi	Day 1	KCTD5	0.203168	4.50727	2.08031	0.0408382	0.60059	2.04517
Single-cell pbulk	NK_CD16hi	Day 1	STARD4-AS1	-0.930146	-0.698685	-2.08046	0.0408436	0.60059	-2.04511
Single-cell pbulk	NK_CD16hi	Day 1	AOAH	-0.12417	8.69249	-2.08235	0.0408743	0.60059	-2.0448
Single-cell pbulk	NK_CD16hi	Day 1	IPO4	0.604215	2.06195	2.07791	0.0409472	0.60059	2.04406
Single-cell pbulk	NK_CD16hi	Day 1	ST3GAL1	-0.154433	6.42076	-2.08095	0.0409636	0.60059	-2.0439
Single-cell pbulk	NK_CD16hi	Day 1	CFL1	0.0955516	11.2622	2.07908	0.0411661	0.601932	2.04185
Single-cell pbulk	NK_CD16hi	Day 1	AGPAT6	0.238275	4.59846	2.0675	0.0411695	0.601932	2.04182
Single-cell pbulk	NK_CD16hi	Day 1	RP11-554J4.1	0.41371	2.99892	2.06604	0.0413094	0.602155	2.04041
Single-cell pbulk	NK_CD16hi	Day 1	NCOA7	-0.151094	6.41813	-2.07815	0.0413177	0.602155	-2.04033
Single-cell pbulk	NK_CD16hi	Day 1	CTNNB1	-0.105489	6.81997	-2.07458	0.0414261	0.602155	-2.03924
Single-cell pbulk	NK_CD16hi	Day 1	GSE1	0.184169	5.19618	2.07543	0.0414939	0.602155	2.03856
Single-cell pbulk	NK_CD16hi	Day 1	TMCO4	0.318743	3.67064	2.06345	0.0415132	0.602155	2.03837
Single-cell pbulk	NK_CD16hi	Day 1	ARHGEF6	-0.118395	6.42401	-2.06958	0.04161	0.602155	-2.0374
Single-cell pbulk	NK_CD16hi	Day 1	C5orf56	0.114819	7.79155	2.07218	0.0416524	0.602155	2.03698
Single-cell pbulk	NK_CD16hi	Day 1	FIBP	0.122867	6.44039	2.07215	0.0417171	0.602155	2.03633
Single-cell pbulk	NK_CD16hi	Day 1	HEBP2	-0.195237	6.06609	-2.07244	0.0417532	0.602155	-2.03597
Single-cell pbulk	NK_CD16hi	Day 1	BRD3	-0.184367	5.53055	-2.06963	0.0418043	0.602155	-2.03546
Single-cell pbulk	NK_CD16hi	Day 1	CTD-2547L24.3	0.412931	3.53655	2.06984	0.0418139	0.602155	2.03537
Single-cell pbulk	NK_CD16hi	Day 1	RPS7	-0.0557813	11.1497	-2.06801	0.0421431	0.602766	-2.0321
Single-cell pbulk	NK_CD16hi	Day 1	PI4KB	0.179616	5.4295	2.06614	0.0422601	0.602766	2.03095
Single-cell pbulk	NK_CD16hi	Day 1	DDX55	0.258066	4.73285	2.05991	0.0424139	0.602766	2.02944
Single-cell pbulk	NK_CD16hi	Day 1	SEC61B	0.0897871	8.03686	2.06479	0.0424209	0.602766	2.02937
Single-cell pbulk	NK_CD16hi	Day 1	COX5B	0.0729686	8.25396	2.06461	0.0424289	0.602766	2.02929
Single-cell pbulk	NK_CD16hi	Day 1	ZNF486	-0.476016	2.71163	-2.05294	0.0425408	0.602766	-2.02819
Single-cell pbulk	NK_CD16hi	Day 1	TMEM200B	0.925207	-0.451485	2.06213	0.042554	0.602766	2.02806
Single-cell pbulk	NK_CD16hi	Day 1	SMIM18	1.08325	-0.595094	2.06079	0.0426122	0.602766	2.02749
Single-cell pbulk	NK_CD16hi	Day 1	MYL12A	0.0842079	10.6154	2.06256	0.0427236	0.602766	2.0264
Single-cell pbulk	NK_CD16hi	Day 1	DEGS1	0.181937	5.39266	2.05999	0.0427712	0.602766	2.02594
Single-cell pbulk	NK_CD16hi	Day 1	PIGS	-0.175739	5.70046	-2.05899	0.0427771	0.602766	-2.02588
Single-cell pbulk	NK_CD16hi	Day 1	SMARCD3	-0.785562	1.0525	-2.05048	0.0427847	0.602766	-2.02581
Single-cell pbulk	NK_CD16hi	Day 1	RBM12B-AS1	-0.850469	-0.683152	-2.05961	0.0428317	0.602766	-2.02535
Single-cell pbulk	NK_CD16hi	Day 1	AC007038.7	-0.732556	1.04812	-2.05804	0.0428462	0.602766	-2.02521
Single-cell pbulk	NK_CD16hi	Day 1	ATG16L1	-0.239548	4.54892	-2.05935	0.0428633	0.602766	-2.02504
Single-cell pbulk	NK_CD16hi	Day 1	FAM57A	-0.831131	0.692852	-2.06131	0.0428826	0.602766	-2.02485
Single-cell pbulk	NK_CD16hi	Day 1	ACOT4	0.333673	3.8646	2.05973	0.0429406	0.602766	2.02429
Single-cell pbulk	NK_CD16hi	Day 1	ACAD8	-0.303021	4.26342	-2.05585	0.0431988	0.602766	-2.02178
Single-cell pbulk	NK_CD16hi	Day 1	PDIA6	0.122021	7.71592	2.05561	0.0433498	0.602766	2.02032
Single-cell pbulk	NK_CD16hi	Day 1	ELOF1	0.156667	5.25973	2.058	0.043366	0.602766	2.02017
Single-cell pbulk	NK_CD16hi	Day 1	ZNF232	-0.491342	2.66507	-2.05365	0.043374	0.602766	-2.02009
Single-cell pbulk	NK_CD16hi	Day 1	C6orf47	0.203268	5.16925	2.05142	0.0433921	0.602766	2.01992
Single-cell pbulk	NK_CD16hi	Day 1	ANKRD28	-0.209032	4.93437	-2.05341	0.0435517	0.602766	-2.01838
Single-cell pbulk	NK_CD16hi	Day 1	VAMP1	-0.322909	4.0059	-2.05145	0.0436516	0.602766	-2.01742
Single-cell pbulk	NK_CD16hi	Day 1	HIST1H2BO	-0.909985	-0.0189493	-2.04929	0.0436774	0.602766	-2.01717
Single-cell pbulk	NK_CD16hi	Day 1	ZNF283	0.551416	1.89323	2.04183	0.0436989	0.602766	2.01697
Single-cell pbulk	NK_CD16hi	Day 1	TET2	-0.122678	6.00617	-2.05213	0.0437282	0.602766	-2.01669
Single-cell pbulk	NK_CD16hi	Day 1	CUL4B	-0.244008	4.39532	-2.04133	0.0437502	0.602766	-2.01648
Single-cell pbulk	NK_CD16hi	Day 1	TM9SF1	0.184126	4.62017	2.04876	0.0437845	0.602766	2.01615
Single-cell pbulk	NK_CD16hi	Day 1	C19orf70	0.130023	6.68474	2.05133	0.0438042	0.602766	2.01596
Single-cell pbulk	NK_CD16hi	Day 1	PZP	-0.622826	1.893	-2.0518	0.0438592	0.602766	-2.01543
Single-cell pbulk	NK_CD16hi	Day 1	NGFRAP1	0.765531	1.54177	2.04954	0.0439138	0.602766	2.01491
Single-cell pbulk	NK_CD16hi	Day 1	SLC2A4RG	-0.140017	6.29065	-2.04915	0.043946	0.602766	-2.01461
Single-cell pbulk	NK_CD16hi	Day 1	SMIM10	0.954754	-0.29046	2.04855	0.043968	0.602766	2.0144
Single-cell pbulk	NK_CD16hi	Day 1	DLD	-0.159029	5.69082	-2.04666	0.0440658	0.602766	-2.01346
Single-cell pbulk	NK_CD16hi	Day 1	MOCS3	0.503962	2.26787	2.04418	0.0441586	0.602766	2.01258
Single-cell pbulk	NK_CD16hi	Day 1	NOL12	0.190906	5.19784	2.04609	0.0441696	0.602766	2.01248
Single-cell pbulk	NK_CD16hi	Day 1	CD274	-0.920923	0.944622	-2.04709	0.044174	0.602766	-2.01244
Single-cell pbulk	NK_CD16hi	Day 1	MALAT1	-0.0762778	14.7713	-2.05094	0.0443477	0.602766	-2.01079
Single-cell pbulk	NK_CD16hi	Day 1	KANK1	0.8272	0.515793	2.04288	0.0443976	0.602766	2.01032
Single-cell pbulk	NK_CD16hi	Day 1	SUB1	0.0783094	8.39321	2.04448	0.0444252	0.602766	2.01006
Single-cell pbulk	NK_CD16hi	Day 1	PIK3CA	-0.234958	4.74365	-2.04178	0.044511	0.602766	-2.00925
Single-cell pbulk	NK_CD16hi	Day 1	ZBTB44	-0.140265	6.39093	-2.04368	0.0445234	0.602766	-2.00913
Single-cell pbulk	NK_CD16hi	Day 1	CCT7	0.111511	7.09578	2.04712	0.0445247	0.602766	2.00912
Single-cell pbulk	NK_CD16hi	Day 1	HIST1H4C	-0.127022	7.26024	-2.04501	0.0445303	0.602766	-2.00906
Single-cell pbulk	NK_CD16hi	Day 1	RPS15A	-0.0617163	11.6388	-2.0435	0.0445498	0.602766	-2.00888
Single-cell pbulk	NK_CD16hi	Day 1	DUSP23	0.168646	6.03309	2.04475	0.0446385	0.602766	2.00805
Single-cell pbulk	NK_CD16hi	Day 1	TBX19	0.695632	0.810854	2.0383	0.0447208	0.602766	2.00727
Single-cell pbulk	NK_CD16hi	Day 1	NDUFS8	0.0950177	7.22871	2.04216	0.0447418	0.602766	2.00707
Single-cell pbulk	NK_CD16hi	Day 1	CROCC	-0.222598	4.45852	-2.03791	0.0448947	0.602766	-2.00564
Single-cell pbulk	NK_CD16hi	Day 1	CTC-241F20.3	-0.233347	4.77851	-2.03939	0.0449363	0.602766	-2.00525
Single-cell pbulk	NK_CD16hi	Day 1	NPR2	0.90198	-0.264114	2.03869	0.0449961	0.602766	2.00469
Single-cell pbulk	NK_CD16hi	Day 1	RANBP6	0.19764	5.14071	2.03647	0.0450125	0.602766	2.00454
Single-cell pbulk	NK_CD16hi	Day 1	ENO1	0.10912	8.26665	2.0389	0.0450436	0.602766	2.00425
Single-cell pbulk	NK_CD16hi	Day 1	ATP5G1	0.132071	6.42035	2.03843	0.0451368	0.602766	2.00338
Single-cell pbulk	NK_CD16hi	Day 1	ITGAM	-0.114471	7.75091	-2.03832	0.0451568	0.602766	-2.00319
Single-cell pbulk	NK_CD16hi	Day 1	AGTPBP1	-0.119553	6.97457	-2.03801	0.0451761	0.602766	-2.00301
Single-cell pbulk	NK_CD16hi	Day 1	CDC7	-0.343379	3.12896	-2.03637	0.0452171	0.602766	-2.00263
Single-cell pbulk	NK_CD16hi	Day 1	NIP7	0.220008	5.07138	2.03671	0.0452397	0.602766	2.00242
Single-cell pbulk	NK_CD16hi	Day 1	AC004466.1	0.907512	0.107908	2.03554	0.0452919	0.602766	2.00193
Single-cell pbulk	NK_CD16hi	Day 1	CORO1A	0.105392	10.3636	2.03725	0.0454201	0.603241	2.00074
Single-cell pbulk	NK_CD16hi	Day 1	CYSTM1	0.403586	2.88169	2.03149	0.0454829	0.603241	2.00016
Single-cell pbulk	NK_CD16hi	Day 1	TARBP2	0.231953	4.46486	2.03243	0.0454995	0.603241	2.00001
Single-cell pbulk	NK_CD16hi	Day 1	TP53TG1	-0.20278	5.44891	-2.03148	0.0456015	0.603833	-1.99906
Single-cell pbulk	NK_CD16hi	Day 1	RASSF4	0.157191	6.30589	2.03236	0.0456718	0.604004	1.99841
Single-cell pbulk	NK_CD16hi	Day 1	LEMD2	0.177769	5.24025	2.02923	0.0457298	0.604011	1.99788
Single-cell pbulk	NK_CD16hi	Day 1	EVL	0.0683534	9.40526	2.03001	0.0459508	0.604427	1.99585
Single-cell pbulk	NK_CD16hi	Day 1	MT-ATP8	-0.080535	10.0772	-2.02952	0.0459992	0.604427	-1.9954
Single-cell pbulk	NK_CD16hi	Day 1	MLF2	0.130628	6.77358	2.02867	0.0460909	0.604427	1.99456
Single-cell pbulk	NK_CD16hi	Day 1	RP11-85F14.5	-0.394153	3.16653	-2.02696	0.0460975	0.604427	-1.9945
Single-cell pbulk	NK_CD16hi	Day 1	TWSG1	-0.337356	3.4579	-2.02905	0.0461687	0.604427	-1.99385
Single-cell pbulk	NK_CD16hi	Day 1	CTD-3224K15.2	-0.810835	-0.217655	-2.02784	0.0462106	0.604427	-1.99346
Single-cell pbulk	NK_CD16hi	Day 1	RPL21	-0.050585	11.1703	-2.02681	0.0462985	0.604427	-1.99266
Single-cell pbulk	NK_CD16hi	Day 1	GPX7	0.238441	4.47268	2.02776	0.0463025	0.604427	1.99262
Single-cell pbulk	NK_CD16hi	Day 1	ZNF532	0.744873	1.23926	2.02539	0.0463863	0.604427	1.99186
Single-cell pbulk	NK_CD16hi	Day 1	USP21	-0.196194	4.42235	-2.0231	0.0463979	0.604427	-1.99176
Single-cell pbulk	NK_CD16hi	Day 1	RAN	0.0792914	7.99554	2.02319	0.0464873	0.604427	1.99094
Single-cell pbulk	NK_CD16hi	Day 1	RHOU	-0.885479	0.604409	-2.02342	0.0464922	0.604427	-1.9909
Single-cell pbulk	NK_CD16hi	Day 1	RP5-966M1.6	-0.889799	-0.53012	-2.02288	0.0465427	0.604427	-1.99044
Single-cell pbulk	NK_CD16hi	Day 1	GSK3B	-0.0914383	7.00544	-2.02397	0.046565	0.604427	-1.99024
Single-cell pbulk	NK_CD16hi	Day 1	KLHDC2	-0.126022	6.19692	-2.02357	0.0466672	0.604488	-1.98931
Single-cell pbulk	NK_CD16hi	Day 1	MRPL20	0.0914001	7.14044	2.02313	0.0466846	0.604488	1.98915
Single-cell pbulk	NK_CD16hi	Day 1	ZACN	0.863717	0.885763	2.02271	0.0467796	0.604849	1.98829
Single-cell pbulk	NK_CD16hi	Day 1	UPF3A	-0.126147	6.64629	-2.02217	0.0468274	0.604849	-1.98786
Single-cell pbulk	NK_CD16hi	Day 1	CTD-2555C10.3	-0.924716	-0.39203	-2.01874	0.0472512	0.607938	-1.98404
Single-cell pbulk	NK_CD16hi	Day 1	PAIP2B	-0.514807	2.33633	-2.00735	0.047257	0.607938	-1.98399
Single-cell pbulk	NK_CD16hi	Day 1	TMEM208	0.157527	5.84039	2.01706	0.0472716	0.607938	1.98386
Single-cell pbulk	NK_CD16hi	Day 1	PITPNC1	-0.109161	7.50412	-2.01554	0.0474155	0.607938	-1.98257
Single-cell pbulk	NK_CD16hi	Day 1	GPCPD1	-0.112339	6.73136	-2.01638	0.0474182	0.607938	-1.98255
Single-cell pbulk	NK_CD16hi	Day 1	COX8A	0.0718617	8.31985	2.01568	0.0474604	0.607938	1.98217
Single-cell pbulk	NK_CD16hi	Day 1	CCPG1	-0.136121	6.45302	-2.01335	0.0475696	0.607938	-1.98119
Single-cell pbulk	NK_CD16hi	Day 1	EIF2B1	0.138595	5.74369	2.01228	0.0475715	0.607938	1.98118
Single-cell pbulk	NK_CD16hi	Day 1	SNURF.1	0.712537	1.54579	2.01437	0.0476022	0.607938	1.9809
Single-cell pbulk	NK_CD16hi	Day 1	ERMP1	-0.214485	4.96212	-2.01428	0.047644	0.607938	-1.98053
Single-cell pbulk	NK_CD16hi	Day 1	S100B	0.261165	4.88914	2.01247	0.0478338	0.609621	1.97884
Single-cell pbulk	NK_CD16hi	Day 1	GEMIN5	0.303807	4.2146	2.00114	0.0479836	0.61079	1.97751
Single-cell pbulk	NK_CD16hi	Day 1	TPRKB	0.191228	5.30907	2.00725	0.0481274	0.611881	1.97624
Single-cell pbulk	NK_CD16hi	Day 1	CD74	0.106718	9.83377	2.00818	0.0482313	0.612462	1.97532
Single-cell pbulk	NK_CD16hi	Day 1	EIF2A	0.140394	6.24531	2.00852	0.0483185	0.61283	1.97456
Single-cell pbulk	NK_CD16hi	Day 1	MFSD10	-0.127663	6.54845	-2.00409	0.0484951	0.61433	-1.973
Single-cell pbulk	NK_CD16hi	Day 1	DMXL2	-0.509313	2.14653	-2.00519	0.0485979	0.614572	-1.9721
Single-cell pbulk	NK_CD16hi	Day 1	NCK2	-0.167636	5.80943	-2.00434	0.048631	0.614572	-1.97181
Single-cell pbulk	NK_CD16hi	Day 1	FYN	-0.0772281	9.03581	-2.0038	0.0488204	0.615746	-1.97016
Single-cell pbulk	NK_CD16hi	Day 1	MX2	0.284185	4.53079	2.00114	0.0489702	0.615746	1.96885
Single-cell pbulk	NK_CD16hi	Day 1	POR	-0.21541	4.83079	-1.99886	0.0490291	0.615746	-1.96834
Single-cell pbulk	NK_CD16hi	Day 1	PSAP	-0.0749618	8.55198	-1.99977	0.0491251	0.615746	-1.9675
Single-cell pbulk	NK_CD16hi	Day 1	MAPKAPK3	0.157009	5.72463	2.00035	0.0491665	0.615746	1.96715
Single-cell pbulk	NK_CD16hi	Day 1	SIRT1	-0.211533	5.02896	-1.99045	0.049171	0.615746	-1.96711
Single-cell pbulk	NK_CD16hi	Day 1	ID2	-0.110658	8.956	-1.99811	0.049284	0.615746	-1.96613
Single-cell pbulk	NK_CD16hi	Day 1	ABLIM2	-0.83891	-0.0508396	-1.99708	0.0493018	0.615746	-1.96597
Single-cell pbulk	NK_CD16hi	Day 1	USP34	-0.117694	6.7864	-1.9982	0.0493178	0.615746	-1.96583
Single-cell pbulk	NK_CD16hi	Day 1	MATR3	0.0809046	8.21595	1.99851	0.0493958	0.615746	1.96516
Single-cell pbulk	NK_CD16hi	Day 1	PHF11	0.121372	6.64273	1.99673	0.049425	0.615746	1.96491
Single-cell pbulk	NK_CD16hi	Day 1	PAWR	0.641725	1.25513	1.99706	0.0494258	0.615746	1.9649
Single-cell pbulk	NK_CD16hi	Day 1	FOSL2	-0.179736	6.8426	-1.99568	0.0496152	0.617375	-1.96327
Single-cell pbulk	NK_CD16hi	Day 28	RP11-44N11.2	1.93136	0.180984	3.85675	0.000231203	0.619197	3.68223
Single-cell pbulk	NK_CD16hi	Day 28	EBAG9	-0.421452	4.83511	-3.84684	0.000235279	0.619197	-3.67777
Single-cell pbulk	NK_CD16hi	Day 1	RP11-881M11.2	1.00733	-0.359122	1.99352	0.0498614	0.619705	1.96115
Single-cell pbulk	NK_CD16hi	Day 1	PCNX	-0.162235	6.1612	-1.99337	0.0499482	0.620053	-1.96041
Single-cell pbulk	NK_CD16hi	Day 28	NAAA	-0.345676	5.71511	-3.6979	0.000420005	0.884278	-3.52718
Single-cell pbulk	NK_CD16hi	Day 28	PIN4	-0.250778	5.47635	-3.63397	0.000506724	0.889048	-3.47718
Single-cell pbulk	NK_CD16hi	Day 28	ELK4	-0.245915	5.84777	-3.5569	0.000642605	0.936382	-3.41296
Single-cell pbulk	NK_CD16hi	Day 28	GEM	1.59206	-0.682162	3.50875	0.0007268	0.936382	3.37926
Single-cell pbulk	NK_CD16hi	Day 28	RP11-936I5.1	0.838739	2.31789	3.47909	0.000828601	0.936382	3.34306
Single-cell pbulk	NK_CD16hi	Day 28	LAMTOR5	0.164589	6.72028	3.42557	0.000977093	0.936382	3.29704
Single-cell pbulk	NK_CD16hi	Day 28	ISYNA1	-0.358491	4.81338	-3.3608	0.00119681	0.936382	-3.23964
Single-cell pbulk	NK_CD16hi	Day 28	AC105760.2	1.48975	0.536084	3.34976	0.00123207	0.936382	3.23135
Single-cell pbulk	NK_CD16hi	Day 28	ZGPAT	-0.206716	5.76675	-3.34361	0.00126455	0.936382	-3.22391
Single-cell pbulk	NK_CD16hi	Day 28	CISD1	0.390728	4.85852	3.31703	0.00138443	0.936382	3.19788
Single-cell pbulk	NK_CD16hi	Day 28	SSH2	-0.192698	7.71917	-3.29423	0.00149019	0.936382	-3.17659
Single-cell pbulk	NK_CD16hi	Day 28	FRMD3	-1.5333	0.60092	-3.29807	0.00149475	0.936382	-3.1757
Single-cell pbulk	NK_CD16hi	Day 28	C12orf68	1.57008	0.666458	3.28341	0.00151755	0.936382	3.17131
Single-cell pbulk	NK_CD16hi	Day 28	HOXA9	-1.48111	-0.159486	-3.20564	0.00196545	0.936382	-3.0954
Single-cell pbulk	NK_CD16hi	Day 28	FAM57A	-1.47432	0.692852	-3.1772	0.00215457	0.936382	-3.06805
Single-cell pbulk	NK_CD16hi	Day 28	RTN4IP1	-0.853824	2.48362	-3.11369	0.00238015	0.936382	-3.03818
Single-cell pbulk	NK_CD16hi	Day 28	POMP	0.170615	7.31241	3.14084	0.0023998	0.936382	3.0357
Single-cell pbulk	NK_CD16hi	Day 28	LINC01115	-0.99398	-1.10652	-3.13464	0.00241997	0.936382	-3.03317
Single-cell pbulk	NK_CD16hi	Day 28	ATG3	0.198018	6.03957	3.13157	0.00244612	0.936382	3.02993
Single-cell pbulk	NK_CD16hi	Day 28	SERINC3	0.174383	7.03617	3.0679	0.00293808	0.936382	2.97414
Single-cell pbulk	NK_CD16hi	Day 28	PRMT2	-0.112535	8.71742	-3.07208	0.00296159	0.936382	-2.9717
Single-cell pbulk	NK_CD16hi	Day 28	PGS1	-0.331094	4.78391	-3.06286	0.00304118	0.936382	-2.96354
Single-cell pbulk	NK_CD16hi	Day 28	POMZP3	-0.757737	2.36598	-3.06257	0.00311384	0.936382	-2.95627
Single-cell pbulk	NK_CD16hi	Day 28	CTD-2267D19.2	1.41029	1.06604	3.01532	0.00322146	0.936382	2.94578
Single-cell pbulk	NK_CD16hi	Day 28	RPS20	-0.111492	8.97408	-3.03588	0.00330082	0.936382	-2.93824
Single-cell pbulk	NK_CD16hi	Day 28	CTC1	-0.32572	5.20586	-3.02813	0.00331479	0.936382	-2.93693
Single-cell pbulk	NK_CD16hi	Day 28	ENY2	0.198235	6.59384	3.02774	0.00335605	0.936382	2.93309
Single-cell pbulk	NK_CD16hi	Day 28	B4GALNT3	-1.02763	0.700148	-3.02918	0.00335863	0.936382	-2.93285
Single-cell pbulk	NK_CD16hi	Day 28	RPL22	-0.0966859	9.55599	-3.00746	0.00359506	0.936382	-2.91167
Single-cell pbulk	NK_CD16hi	Day 28	FMNL1	0.131708	8.30703	3.00105	0.00363302	0.936382	2.90838
Single-cell pbulk	NK_CD16hi	Day 28	RP5-1068E13.7	-1.0779	1.94172	-2.97462	0.00382886	0.936382	-2.89193
Single-cell pbulk	NK_CD16hi	Day 28	INPP5A	0.556101	3.08298	2.98337	0.00385492	0.936382	2.8898
Single-cell pbulk	NK_CD16hi	Day 28	ENOX2	-0.332516	4.55697	-2.94872	0.0039349	0.936382	-2.88333
Single-cell pbulk	NK_CD16hi	Day 28	SLC25A30	-0.842817	1.62745	-2.9699	0.00404251	0.936382	-2.87483
Single-cell pbulk	NK_CD16hi	Day 28	MAPRE2	0.202706	8.57777	2.96081	0.00405575	0.936382	2.87379
Single-cell pbulk	NK_CD16hi	Day 28	WDR76	-0.639687	3.09663	-2.94926	0.00418212	0.936382	-2.86409
Single-cell pbulk	NK_CD16hi	Day 28	ALDH16A1	-0.310898	5.07453	-2.94474	0.00427068	0.936382	-2.85744
Single-cell pbulk	NK_CD16hi	Day 28	EGR1	0.886116	2.21335	2.91168	0.00461025	0.936382	2.83308
Single-cell pbulk	NK_CD16hi	Day 28	ZBTB43	0.354349	4.97269	2.90418	0.00466946	0.936382	2.82899
Single-cell pbulk	NK_CD16hi	Day 28	TUBG2	-0.591789	3.03818	-2.90703	0.00477768	0.936382	-2.82165
Single-cell pbulk	NK_CD16hi	Day 28	IFT43	0.392642	4.31173	2.90546	0.00478301	0.936382	2.8213
Single-cell pbulk	NK_CD16hi	Day 28	ZNF699	0.377136	4.61329	2.89775	0.0048296	0.936382	2.81818
Single-cell pbulk	NK_CD16hi	Day 28	OSBPL1A	1.29979	-0.859508	2.8786	0.00483248	0.936382	2.81799
Single-cell pbulk	NK_CD16hi	Day 28	ATP6V1F	0.135578	7.38043	2.90188	0.00483772	0.936382	2.81765
Single-cell pbulk	NK_CD16hi	Day 28	PSMA3	0.217237	6.51333	2.89318	0.00488634	0.936382	2.81443
Single-cell pbulk	NK_CD16hi	Day 28	FEM1A	0.464049	4.27708	2.89081	0.00491878	0.936382	2.81231
Single-cell pbulk	NK_CD16hi	Day 28	ZNF593	0.389736	4.57174	2.89385	0.00494917	0.936382	2.81032
Single-cell pbulk	NK_CD16hi	Day 28	NPEPPS	-0.236426	5.80361	-2.87844	0.0051325	0.936382	-2.7986
Single-cell pbulk	NK_CD16hi	Day 28	SULT1B1	-0.385699	4.66264	-2.88477	0.00515426	0.936382	-2.79723
Single-cell pbulk	NK_CD16hi	Day 28	NEURL1	-1.42185	0.615034	-2.87875	0.00517266	0.936382	-2.79608
Single-cell pbulk	NK_CD16hi	Day 28	EWSR1	-0.131275	7.8966	-2.87785	0.00520797	0.936382	-2.79388
Single-cell pbulk	NK_CD16hi	Day 28	MRPS15	0.206907	6.04348	2.84885	0.00528567	0.936382	2.78909
Single-cell pbulk	NK_CD16hi	Day 28	LIME1	0.19939	6.41563	2.87083	0.00532095	0.936382	2.78693
Single-cell pbulk	NK_CD16hi	Day 28	APEX2	0.36992	4.47994	2.8732	0.00533752	0.936382	2.78593
Single-cell pbulk	NK_CD16hi	Day 28	LRRFIP2	0.19723	5.97122	2.8534	0.00549125	0.936382	2.77671
Single-cell pbulk	NK_CD16hi	Day 28	RUSC1-AS1	-1.10937	1.37203	-2.8634	0.00550611	0.936382	-2.77583
Single-cell pbulk	NK_CD16hi	Day 28	EPAS1	1.37613	0.13685	2.85696	0.00551303	0.936382	2.77542
Single-cell pbulk	NK_CD16hi	Day 28	SKIL	0.374171	5.4582	2.85161	0.00551493	0.936382	2.77531
Single-cell pbulk	NK_CD16hi	Day 28	TMEM214	0.299215	5.07368	2.84426	0.00563424	0.94087	2.76834
Single-cell pbulk	NK_CD16hi	Day 28	LEPRE1	-0.380547	4.67541	-2.83322	0.00574287	0.94087	-2.76211
Single-cell pbulk	NK_CD16hi	Day 28	MIIP	-0.337633	4.9763	-2.8409	0.0058095	0.94087	-2.75834
Single-cell pbulk	NK_CD16hi	Day 28	GPX7	0.355413	4.47268	2.82917	0.00600294	0.94797	2.74762
Single-cell pbulk	NK_CD16hi	Day 28	GABARAPL2	0.132859	7.11025	2.8237	0.00603344	0.94797	2.74596
Single-cell pbulk	NK_CD16hi	Day 28	QRICH1	0.209801	6.049	2.80375	0.00629827	0.967122	2.73183
Single-cell pbulk	NK_CD16hi	Day 28	GRAMD1C	0.964468	1.15985	2.81062	0.00633907	0.967122	2.72971
Single-cell pbulk	NK_CD16hi	Day 28	TMEM18	0.277498	5.26752	2.79206	0.00651494	0.975495	2.72067
Single-cell pbulk	NK_CD16hi	Day 28	GMFB	0.289572	5.43009	2.77546	0.00680541	0.975495	2.70622
Single-cell pbulk	NK_CD16hi	Day 28	SLC29A1	-1.16996	0.88522	-2.75051	0.00739356	0.975495	-2.67858
Single-cell pbulk	NK_CD16hi	Day 28	FOXK1	-0.274741	5.28538	-2.73817	0.00751658	0.975495	-2.67305
Single-cell pbulk	NK_CD16hi	Day 28	TSPAN3	0.244881	5.43354	2.7423	0.00764101	0.975495	2.66753
Single-cell pbulk	NK_CD16hi	Day 28	BNIP3L	0.252451	5.86363	2.73697	0.00768041	0.975495	2.66581
Single-cell pbulk	NK_CD16hi	Day 28	WIPI2	0.208742	6.19234	2.73706	0.00769362	0.975495	2.66523
Single-cell pbulk	NK_CD16hi	Day 28	OCIAD2	-0.189546	6.05407	-2.72768	0.00789733	0.975495	-2.65643
Single-cell pbulk	NK_CD16hi	Day 28	ZRANB2	-0.144368	7.31663	-2.71566	0.00810108	0.975495	-2.64783
Single-cell pbulk	NK_CD16hi	Day 28	RAD51	1.36359	0.110849	2.71153	0.00818127	0.975495	2.6445
Single-cell pbulk	NK_CD16hi	Day 28	C19orf68	-0.601416	3.23011	-2.71133	0.00819178	0.975495	-2.64406
Single-cell pbulk	NK_CD16hi	Day 28	RP11-1079K10.3	-1.30221	0.432319	-2.6865	0.00838411	0.975495	-2.6362
Single-cell pbulk	NK_CD16hi	Day 28	CCDC92	-0.235587	6.07151	-2.69626	0.00852356	0.975495	-2.63059
Single-cell pbulk	NK_CD16hi	Day 28	PEX14	-0.287553	4.53566	-2.68896	0.00866003	0.975495	-2.62519
Single-cell pbulk	NK_CD16hi	Day 28	PPP2R5D	-0.267963	4.81004	-2.68924	0.00867015	0.975495	-2.62479
Single-cell pbulk	NK_CD16hi	Day 28	CTD-2235H24.2	-1.32624	-0.15197	-2.67023	0.00878593	0.975495	-2.62027
Single-cell pbulk	NK_CD16hi	Day 28	PYGL	-1.0544	0.194687	-2.68541	0.00882238	0.975495	-2.61886
Single-cell pbulk	NK_CD16hi	Day 28	LAMTOR2	0.191813	6.24909	2.67603	0.00905159	0.975495	2.6101
Single-cell pbulk	NK_CD16hi	Day 28	GLTSCR1L	-0.336413	4.77709	-2.6744	0.00916177	0.975495	-2.60596
Single-cell pbulk	NK_CD16hi	Day 28	AP000692.10	-0.923386	1.06652	-2.66645	0.00936031	0.975495	-2.59861
Single-cell pbulk	NK_CD16hi	Day 28	CDC7	-0.50854	3.12896	-2.66182	0.00945388	0.975495	-2.59519
Single-cell pbulk	NK_CD16hi	Day 28	FAM122C	-0.412169	4.03072	-2.6538	0.00960457	0.975495	-2.58975
Single-cell pbulk	NK_CD16hi	Day 28	ABCA5	-0.340771	4.44986	-2.64865	0.00969236	0.975495	-2.58662
Single-cell pbulk	NK_CD16hi	Day 28	SYVN1	0.275451	5.1408	2.64497	0.00985246	0.975495	2.58096
Single-cell pbulk	NK_CD16hi	Day 28	BTN2A1	-0.273799	5.26157	-2.64139	0.00986805	0.975495	-2.58042
Single-cell pbulk	NK_CD16hi	Day 28	LENG8-AS1	-0.626401	2.55344	-2.63853	0.010067	0.975495	-2.57352
Single-cell pbulk	NK_CD16hi	Day 28	HDAC9	-0.411366	4.25745	-2.63806	0.0101054	0.975495	-2.5722
Single-cell pbulk	NK_CD16hi	Day 28	B4GALT5	-0.308612	4.84501	-2.63652	0.0101311	0.975495	-2.57132
Single-cell pbulk	NK_CD16hi	Day 28	PSAP	-0.107857	8.55198	-2.63487	0.010157	0.975495	-2.57044
Single-cell pbulk	NK_CD16hi	Day 28	DNAJC9	0.387931	4.13789	2.6176	0.0101722	0.975495	2.56992
Single-cell pbulk	NK_CD16hi	Day 28	SLC43A1	0.396934	3.6706	2.63461	0.0102517	0.975495	2.56722
Single-cell pbulk	NK_CD16hi	Day 28	RANBP1	0.142137	6.44562	2.62977	0.0102976	0.975495	2.56567
Single-cell pbulk	NK_CD16hi	Day 28	GDF11	-0.491083	3.22378	-2.62201	0.0103869	0.975495	-2.56268
Single-cell pbulk	NK_CD16hi	Day 28	MIS18A	-0.474582	3.64221	-2.60756	0.0104334	0.975495	-2.56113
Single-cell pbulk	NK_CD16hi	Day 28	SLC25A32	0.211848	5.74271	2.61684	0.0107339	0.975495	2.55124
Single-cell pbulk	NK_CD16hi	Day 28	AC096772.6	1.25053	0.461314	2.59612	0.0107814	0.975495	2.54971
Single-cell pbulk	NK_CD16hi	Day 28	HLA-DQB2	0.870374	-0.949121	2.61047	0.0108309	0.975495	2.54811
Single-cell pbulk	NK_CD16hi	Day 28	DYNLT1	-0.224591	6.49109	-2.6021	0.010876	0.975495	-2.54666
Single-cell pbulk	NK_CD16hi	Day 28	POLK	-0.258981	4.83221	-2.60722	0.0109354	0.975495	-2.54476
Single-cell pbulk	NK_CD16hi	Day 28	TSGA10	-0.477861	3.52112	-2.61371	0.0111434	0.975495	-2.53817
Single-cell pbulk	NK_CD16hi	Day 28	TTPAL	-0.419894	3.61505	-2.59108	0.0114043	0.975495	-2.53006
Single-cell pbulk	NK_CD16hi	Day 28	PPP4R1	0.280023	4.91141	2.58443	0.0116695	0.975495	2.52199
Single-cell pbulk	NK_CD16hi	Day 28	NARS2	-0.448953	3.49564	-2.5606	0.0118573	0.975495	-2.51636
Single-cell pbulk	NK_CD16hi	Day 28	MRPS25	-0.225162	5.37507	-2.57327	0.0119893	0.975495	-2.51246
Single-cell pbulk	NK_CD16hi	Day 28	RIBC1	1.32175	-0.296118	2.56253	0.0121263	0.975495	2.50845
Single-cell pbulk	NK_CD16hi	Day 28	SCRN1	-0.361362	4.16554	-2.57599	0.0122542	0.975495	-2.50474
Single-cell pbulk	NK_CD16hi	Day 28	RP11-407N17.5	0.850307	1.52255	2.55727	0.0125354	0.975495	2.4967
Single-cell pbulk	NK_CD16hi	Day 28	LTBP4	-0.299378	5.01531	-2.55671	0.0125638	0.975495	-2.4959
Single-cell pbulk	NK_CD16hi	Day 28	SNRPD2	-0.095641	8.39152	-2.55483	0.0126299	0.975495	-2.49404
Single-cell pbulk	NK_CD16hi	Day 28	RP11-96K19.5	1.12536	0.881012	2.54888	0.0127166	0.975495	2.49161
Single-cell pbulk	NK_CD16hi	Day 28	ZBTB49	-0.45518	3.87824	-2.55038	0.012719	0.975495	-2.49154
Single-cell pbulk	NK_CD16hi	Day 28	TXNIP	-0.230165	11.7109	-2.5478	0.0128337	0.975495	-2.48835
Single-cell pbulk	NK_CD16hi	Day 28	LGALS4	-1.13728	-0.463095	-2.54691	0.0128685	0.975495	-2.48739
Single-cell pbulk	NK_CD16hi	Day 28	SNAI1	-1.11104	-0.63792	-2.54228	0.013	0.975495	-2.48377
Single-cell pbulk	NK_CD16hi	Day 28	CCDC121	1.20329	-0.00434906	2.53565	0.013222	0.975495	2.47773
Single-cell pbulk	NK_CD16hi	Day 28	ZNF620	-0.962551	1.8405	-2.51965	0.013239	0.975495	-2.47727
Single-cell pbulk	NK_CD16hi	Day 28	GCDH	-0.234012	4.84424	-2.53811	0.0132917	0.975495	-2.47586
Single-cell pbulk	NK_CD16hi	Day 28	SMN2	-1.15154	0.686695	-2.53187	0.0134597	0.975495	-2.47137
Single-cell pbulk	NK_CD16hi	Day 28	ZACN	1.13936	0.885763	2.5253	0.0136175	0.975495	2.4672
Single-cell pbulk	NK_CD16hi	Day 28	TMOD2	-1.2209	1.46395	-2.52238	0.0137869	0.975495	-2.46277
Single-cell pbulk	NK_CD16hi	Day 28	TXNL4B	-0.457823	3.59753	-2.51908	0.0137914	0.975495	-2.46265
Single-cell pbulk	NK_CD16hi	Day 28	MED31	0.340207	4.55396	2.52044	0.0138006	0.975495	2.46241
Single-cell pbulk	NK_CD16hi	Day 28	CBX8	0.848952	1.90517	2.49519	0.0141411	0.975495	2.45366
Single-cell pbulk	NK_CD16hi	Day 28	FAM188B	-1.10649	-0.206561	-2.51104	0.0141531	0.975495	-2.45335
Single-cell pbulk	NK_CD16hi	Day 28	TTF2	-0.451352	3.6447	-2.50291	0.014372	0.975495	-2.44783
Single-cell pbulk	NK_CD16hi	Day 28	CRTC3	0.170933	5.94397	2.50429	0.0143748	0.975495	2.44776
Single-cell pbulk	NK_CD16hi	Day 28	FBXO28	0.289547	4.49451	2.50247	0.014383	0.975495	2.44755
Single-cell pbulk	NK_CD16hi	Day 28	SLC17A5	0.388055	4.34598	2.50334	0.0143931	0.975495	2.4473
Single-cell pbulk	NK_CD16hi	Day 28	OSBP	-0.176689	5.998	-2.48513	0.014538	0.975495	-2.44369
Single-cell pbulk	NK_CD16hi	Day 28	THRAP3	0.134759	7.77936	2.49936	0.0145655	0.975495	2.44301
Single-cell pbulk	NK_CD16hi	Day 28	KIAA1551	-0.143235	8.3129	-2.49907	0.0146209	0.975495	-2.44164
Single-cell pbulk	NK_CD16hi	Day 28	GTF2H1	0.250745	5.0405	2.49154	0.0147107	0.975495	2.43942
Single-cell pbulk	NK_CD16hi	Day 28	SMARCB1	-0.197127	6.01066	-2.49489	0.0147172	0.975495	-2.43926
Single-cell pbulk	NK_CD16hi	Day 28	FBXW7	0.209906	6.02321	2.49365	0.0147624	0.975495	2.43816
Single-cell pbulk	NK_CD16hi	Day 28	ZFYVE9	-1.21891	-0.116854	-2.48964	0.0148251	0.975495	-2.43662
Single-cell pbulk	NK_CD16hi	Day 28	ZDHHC13	-0.33903	4.37047	-2.49493	0.0148705	0.975495	-2.43552
Single-cell pbulk	NK_CD16hi	Day 28	SIK2	0.314716	4.5171	2.48389	0.0149296	0.975495	2.43408
Single-cell pbulk	NK_CD16hi	Day 28	ZNF771	-0.978914	1.9258	-2.47254	0.0150057	0.975495	-2.43224
Single-cell pbulk	NK_CD16hi	Day 28	UBE2Q2	-0.161819	6.31915	-2.4875	0.0150765	0.975495	-2.43054
Single-cell pbulk	NK_CD16hi	Day 28	ZNF529	0.370109	4.20338	2.48173	0.0150836	0.975495	2.43037
Single-cell pbulk	NK_CD16hi	Day 28	AC007551.3	1.28969	-0.059037	2.46997	0.0151076	0.975495	2.42979
Single-cell pbulk	NK_CD16hi	Day 28	NFKBIB	0.2287	6.5699	2.48196	0.0151355	0.975495	2.42912
Single-cell pbulk	NK_CD16hi	Day 28	SLC29A2	-1.24661	0.46679	-2.48036	0.015327	0.975495	-2.42456
Single-cell pbulk	NK_CD16hi	Day 28	PI4KB	0.234776	5.4295	2.47782	0.0153701	0.975495	2.42354
Single-cell pbulk	NK_CD16hi	Day 28	NIT2	-0.303025	5.07972	-2.47142	0.015564	0.975495	-2.41898
Single-cell pbulk	NK_CD16hi	Day 28	ANGEL1	-0.427585	3.58931	-2.46824	0.0159184	0.975495	-2.41078
Single-cell pbulk	NK_CD16hi	Day 28	RP11-973N13.4	0.630224	2.16301	2.46602	0.0160482	0.975495	2.40782
Single-cell pbulk	NK_CD16hi	Day 28	DIS3L	0.191818	4.99046	2.4602	0.0160888	0.975495	2.40689
Single-cell pbulk	NK_CD16hi	Day 28	ZNF226	-0.352916	4.47986	-2.45764	0.0160985	0.975495	-2.40667
Single-cell pbulk	NK_CD16hi	Day 28	MRPS36	0.20727	6.04429	2.45664	0.0161303	0.975495	2.40595
Single-cell pbulk	NK_CD16hi	Day 28	YIF1B	0.221337	5.41533	2.44787	0.0165289	0.975495	2.39702
Single-cell pbulk	NK_CD16hi	Day 28	PQLC3	-0.184948	6.07528	-2.44906	0.0165757	0.975495	-2.39599
Single-cell pbulk	NK_CD16hi	Day 28	MPEG1	-1.04054	1.59126	-2.43443	0.0166079	0.975495	-2.39528
Single-cell pbulk	NK_CD16hi	Day 28	DNTTIP1	0.294051	4.55949	2.44751	0.0166992	0.975495	2.39326
Single-cell pbulk	NK_CD16hi	Day 28	ULBP3	1.26239	-0.267005	2.44325	0.0167052	0.975495	2.39313
Single-cell pbulk	NK_CD16hi	Day 28	RP5-1125A11.1	1.0235	0.602951	2.44644	0.0167082	0.975495	2.39307
Single-cell pbulk	NK_CD16hi	Day 28	ACOT7	0.329683	4.73391	2.44412	0.0167222	0.975495	2.39276
Single-cell pbulk	NK_CD16hi	Day 28	CEP112	1.17915	-0.452901	2.44701	0.0167731	0.975495	2.39164
Single-cell pbulk	NK_CD16hi	Day 28	HIST1H2AJ	-0.724399	2.20036	-2.44442	0.0168461	0.975495	-2.39005
Single-cell pbulk	NK_CD16hi	Day 28	PDZD7	0.922642	-0.552998	2.44144	0.016979	0.975495	2.38716
Single-cell pbulk	NK_CD16hi	Day 28	PUM2	-0.176625	5.9808	-2.42545	0.0170036	0.975495	-2.38663
Single-cell pbulk	NK_CD16hi	Day 28	MAD1L1	-0.167316	6.12911	-2.43983	0.0170208	0.975495	-2.38626
Single-cell pbulk	NK_CD16hi	Day 28	OGT	-0.138837	7.57885	-2.43807	0.01705	0.975495	-2.38563
Single-cell pbulk	NK_CD16hi	Day 28	ELP4	-0.286065	4.63352	-2.42259	0.017106	0.975495	-2.38442
Single-cell pbulk	NK_CD16hi	Day 28	RP11-473M20.14	-0.349334	4.2519	-2.43659	0.0171377	0.975495	-2.38374
Single-cell pbulk	NK_CD16hi	Day 28	TP53	0.377888	4.20697	2.43654	0.017166	0.975495	2.38313
Single-cell pbulk	NK_CD16hi	Day 28	HS3ST3B1	-0.410094	4.20777	-2.4347	0.0172251	0.975495	-2.38187
Single-cell pbulk	NK_CD16hi	Day 28	ZNF580	-0.246196	5.50035	-2.43054	0.0172783	0.975495	-2.38073
Single-cell pbulk	NK_CD16hi	Day 28	PPAPDC3	1.08503	-0.376546	2.42884	0.0174177	0.975495	2.37777
Single-cell pbulk	NK_CD16hi	Day 28	CPOX	0.353068	3.91404	2.4259	0.0174596	0.975495	2.37688
Single-cell pbulk	NK_CD16hi	Day 28	XPNPEP3	-0.322743	4.28414	-2.42912	0.0174657	0.975495	-2.37675
Single-cell pbulk	NK_CD16hi	Day 28	ST20	-1.37469	0.734006	-2.41364	0.0175135	0.975495	-2.37575
Single-cell pbulk	NK_CD16hi	Day 28	PCGF3	-0.357255	4.30114	-2.42526	0.0177169	0.975495	-2.37148
Single-cell pbulk	NK_CD16hi	Day 28	GINS3	-0.94366	1.24141	-2.40561	0.0178776	0.975495	-2.36814
Single-cell pbulk	NK_CD16hi	Day 28	MTFR1L	0.275519	4.47248	2.41705	0.0179677	0.975495	2.36628
Single-cell pbulk	NK_CD16hi	Day 28	RP11-967K21.1	1.16692	-0.503249	2.41726	0.0180381	0.975495	2.36483
Single-cell pbulk	NK_CD16hi	Day 28	IFT20	-0.245959	5.24391	-2.41605	0.0181355	0.975495	-2.36284
Single-cell pbulk	NK_CD16hi	Day 28	MIER3	0.524715	3.1858	2.41578	0.0181541	0.975495	2.36246
Single-cell pbulk	NK_CD16hi	Day 28	POLD3	-0.383418	4.13012	-2.40643	0.0182191	0.975495	-2.36113
Single-cell pbulk	NK_CD16hi	Day 28	RP11-696N14.1	-0.889512	1.78812	-2.41084	0.018261	0.975495	-2.36028
Single-cell pbulk	NK_CD16hi	Day 28	TRIM17	-0.749919	2.20468	-2.40844	0.0182749	0.975495	-2.36
Single-cell pbulk	NK_CD16hi	Day 28	CHODL	-1.19133	-0.230884	-2.40653	0.018395	0.975495	-2.35757
Single-cell pbulk	NK_CD16hi	Day 28	TRMT112	0.12169	7.50285	2.40653	0.0185417	0.975495	2.35462
Single-cell pbulk	NK_CD16hi	Day 28	DALRD3	-0.283933	4.68642	-2.40255	0.0185445	0.975495	-2.35456
Single-cell pbulk	NK_CD16hi	Day 28	SLC16A1	0.442948	2.9276	2.40771	0.0185602	0.975495	2.35425
Single-cell pbulk	NK_CD16hi	Day 28	COQ10B	0.210058	6.04269	2.3874	0.0187422	0.975495	2.35062
Single-cell pbulk	NK_CD16hi	Day 28	HDGFRP3	0.321781	4.85587	2.40617	0.0188085	0.975495	2.34931
Single-cell pbulk	NK_CD16hi	Day 28	JARID2	-0.214593	5.70123	-2.39408	0.0188984	0.975495	-2.34753
Single-cell pbulk	NK_CD16hi	Day 28	LINC00562	1.11832	-0.748052	2.39588	0.0189186	0.975495	2.34713
Single-cell pbulk	NK_CD16hi	Day 28	RP11-426L16.3	1.10219	-0.259879	2.39677	0.0189751	0.975495	2.34602
Single-cell pbulk	NK_CD16hi	Day 28	RPL19	-0.0613394	11.5978	-2.39386	0.0191992	0.975495	-2.34164
Single-cell pbulk	NK_CD16hi	Day 28	FAM21A	-0.194984	5.64846	-2.3891	0.0192214	0.975495	-2.34121
Single-cell pbulk	NK_CD16hi	Day 28	UQCRC1	0.123224	6.82041	2.39385	0.0192497	0.975495	2.34066
Single-cell pbulk	NK_CD16hi	Day 28	EPB41L3	-1.22988	0.0206973	-2.38821	0.0192942	0.975495	-2.3398
Single-cell pbulk	NK_CD16hi	Day 28	DDIT3	0.256746	5.45213	2.38706	0.0194213	0.975495	2.33734
Single-cell pbulk	NK_CD16hi	Day 28	MIR24-2	0.971405	2.643	2.37998	0.0195167	0.975495	2.33551
Single-cell pbulk	NK_CD16hi	Day 28	CROCC	-0.290471	4.45852	-2.38327	0.0195263	0.975495	-2.33533
Single-cell pbulk	NK_CD16hi	Day 28	ATF6	0.196425	5.34628	2.38288	0.0195609	0.975495	2.33467
Single-cell pbulk	NK_CD16hi	Day 28	ZNF75D	-0.370939	3.99589	-2.36383	0.019932	0.975495	-2.32762
Single-cell pbulk	NK_CD16hi	Day 28	MORN1	-0.745824	2.3563	-2.36293	0.0199544	0.975495	-2.3272
Single-cell pbulk	NK_CD16hi	Day 28	ZNF540	0.482821	3.2711	2.37591	0.0200449	0.975495	2.32551
Single-cell pbulk	NK_CD16hi	Day 28	MCRS1	0.181039	6.05909	2.37222	0.0201711	0.975495	2.32315
Single-cell pbulk	NK_CD16hi	Day 28	RP11-867G23.8	-1.14463	-0.343192	-2.37308	0.0202425	0.975495	-2.32182
Single-cell pbulk	NK_CD16hi	Day 28	GLI3	0.933109	0.602936	2.37089	0.0202425	0.975495	2.32182
Single-cell pbulk	NK_CD16hi	Day 28	HDAC10	-0.302182	4.73253	-2.36763	0.020449	0.975495	-2.31801
Single-cell pbulk	NK_CD16hi	Day 28	RP11-138A9.1	-1.07496	1.23043	-2.36516	0.0204643	0.975495	-2.31772
Single-cell pbulk	NK_CD16hi	Day 28	PTGDS	0.348138	8.5015	2.36616	0.0206987	0.975495	2.31343
Single-cell pbulk	NK_CD16hi	Day 28	LY6E	0.122203	9.19815	2.36346	0.0207054	0.975495	2.31331
Single-cell pbulk	NK_CD16hi	Day 28	RP11-458D21.5	1.04265	-0.527434	2.34586	0.0208503	0.975495	2.31068
Single-cell pbulk	NK_CD16hi	Day 28	IQCH	-1.07569	-0.117842	-2.35479	0.0210866	0.975495	-2.30643
Single-cell pbulk	NK_CD16hi	Day 28	JARID2-AS1	0.998931	1.01368	2.35339	0.0211135	0.975495	2.30595
Single-cell pbulk	NK_CD16hi	Day 28	HAVCR1	1.07303	-0.85446	2.35126	0.0212088	0.975495	2.30425
Single-cell pbulk	NK_CD16hi	Day 28	ZNF678	0.370632	3.67014	2.33891	0.0212152	0.975495	2.30413
Single-cell pbulk	NK_CD16hi	Day 28	SNX29	-0.234249	5.06149	-2.34682	0.0213417	0.975495	-2.30188
Single-cell pbulk	NK_CD16hi	Day 28	SWAP70	0.316494	4.09018	2.36015	0.0213498	0.975495	2.30174
Single-cell pbulk	NK_CD16hi	Day 28	B4GALT2	0.777683	1.79413	2.34545	0.0215686	0.975495	2.29788
Single-cell pbulk	NK_CD16hi	Day 28	AL592183.1	-0.153254	6.81309	-2.34422	0.0217254	0.975495	-2.29513
Single-cell pbulk	NK_CD16hi	Day 28	DSEL	1.19357	-0.499229	2.32772	0.0218265	0.975495	2.29337
Single-cell pbulk	NK_CD16hi	Day 28	ADPRM	-0.442934	3.16167	-2.33626	0.021947	0.975495	-2.29128
Single-cell pbulk	NK_CD16hi	Day 28	PLCB2	-0.172283	6.57003	-2.33865	0.0219754	0.975495	-2.29079
Single-cell pbulk	NK_CD16hi	Day 28	MATN1	-1.05265	-0.708811	-2.33518	0.0221113	0.975495	-2.28845
Single-cell pbulk	NK_CD16hi	Day 28	RP11-463J10.3	-0.496095	3.00994	-2.33555	0.0221372	0.975495	-2.28801
Single-cell pbulk	NK_CD16hi	Day 28	USP25	0.156161	6.404	2.33046	0.0223041	0.975495	2.28515
Single-cell pbulk	NK_CD16hi	Day 28	RP11-303E16.7	-1.13741	0.182714	-2.32867	0.0223461	0.975495	-2.28443
Single-cell pbulk	NK_CD16hi	Day 28	CDC37	-0.102226	7.86179	-2.33322	0.0224277	0.975495	-2.28305
Single-cell pbulk	NK_CD16hi	Day 28	PCCB	0.266295	4.79829	2.32751	0.022459	0.975495	2.28251
Single-cell pbulk	NK_CD16hi	Day 28	C20orf194	0.669148	2.51631	2.32684	0.0225298	0.975495	2.28132
Single-cell pbulk	NK_CD16hi	Day 28	DUSP10	0.317297	4.34498	2.32721	0.0225591	0.975495	2.28082
Single-cell pbulk	NK_CD16hi	Day 28	NIPSNAP1	-0.248619	5.17207	-2.32612	0.0225595	0.975495	-2.28081
Single-cell pbulk	NK_CD16hi	Day 28	AAED1	0.306805	4.81592	2.32892	0.0226007	0.975495	2.28012
Single-cell pbulk	NK_CD16hi	Day 28	FECH	-0.326696	4.23463	-2.32294	0.0227229	0.975495	-2.27806
Single-cell pbulk	NK_CD16hi	Day 28	UPF3A	-0.161434	6.64629	-2.32495	0.0227827	0.975495	-2.27706
Single-cell pbulk	NK_CD16hi	Day 28	AC009005.2	-1.03034	-0.29884	-2.32414	0.0227866	0.975495	-2.27699
Single-cell pbulk	NK_CD16hi	Day 28	C1orf198	-1.06468	0.597427	-2.32235	0.0228793	0.975495	-2.27544
Single-cell pbulk	NK_CD16hi	Day 28	PSTK	0.372662	3.8703	2.3202	0.0228874	0.975495	2.27531
Single-cell pbulk	NK_CD16hi	Day 28	CHD3	-0.156395	6.84765	-2.32027	0.0230189	0.975495	-2.27312
Single-cell pbulk	NK_CD16hi	Day 28	PPAP2A	0.629933	2.39722	2.31819	0.0230946	0.975495	2.27187
Single-cell pbulk	NK_CD16hi	Day 28	SASS6	-0.368686	4.04562	-2.30388	0.0231798	0.975495	-2.27046
Single-cell pbulk	NK_CD16hi	Day 28	LINC00422	-0.731646	2.34591	-2.31569	0.0232148	0.975495	-2.26988
Single-cell pbulk	NK_CD16hi	Day 28	PTTG1	0.580554	3.06882	2.30487	0.023744	0.975495	2.26125
Single-cell pbulk	NK_CD16hi	Day 28	OSGEPL1	0.388729	3.85344	2.29374	0.0237934	0.975495	2.26045
Single-cell pbulk	NK_CD16hi	Day 28	RP11-423O2.5	0.872611	0.386722	2.3064	0.0238022	0.975495	2.26031
Single-cell pbulk	NK_CD16hi	Day 28	SMARCD3	-0.966742	1.0525	-2.29317	0.0238116	0.975495	-2.26016
Single-cell pbulk	NK_CD16hi	Day 28	RP11-95D17.1	0.868932	1.22623	2.29202	0.0238806	0.975495	2.25905
Single-cell pbulk	NK_CD16hi	Day 28	FBXO9	-0.145987	6.45734	-2.30036	0.0239908	0.975495	-2.25728
Single-cell pbulk	NK_CD16hi	Day 28	CNOT10	0.217232	5.04212	2.30106	0.0240332	0.975495	2.2566
Single-cell pbulk	NK_CD16hi	Day 28	CEP104	0.214841	5.30174	2.28391	0.0243892	0.975495	2.25094
Single-cell pbulk	NK_CD16hi	Day 28	RP11-944L7.4	1.22997	0.146213	2.29709	0.0244141	0.975495	2.25055
Single-cell pbulk	NK_CD16hi	Day 28	RPL21	-0.0627478	11.1703	-2.29712	0.0244378	0.975495	-2.25018
Single-cell pbulk	NK_CD16hi	Day 28	RP11-94L15.2	-0.255559	5.6203	-2.29206	0.0246233	0.975495	-2.24726
Single-cell pbulk	NK_CD16hi	Day 28	UBTD1	0.964337	0.286112	2.29282	0.024646	0.975495	2.24691
Single-cell pbulk	NK_CD16hi	Day 28	TSTD2	0.275285	4.63943	2.29155	0.0246726	0.975495	2.24649
Single-cell pbulk	NK_CD16hi	Day 28	IL27RA	0.151469	6.75859	2.29007	0.0248154	0.975495	2.24426
Single-cell pbulk	NK_CD16hi	Day 28	CTIF	-0.967819	1.65178	-2.27616	0.0248462	0.975495	-2.24379
Single-cell pbulk	NK_CD16hi	Day 28	IGFLR1	0.190127	5.13883	2.28851	0.0249036	0.975495	2.24289
Single-cell pbulk	NK_CD16hi	Day 28	CTD-2020K17.4	1.19005	0.222535	2.28488	0.0249681	0.975495	2.2419
Single-cell pbulk	NK_CD16hi	Day 28	DMTF1	-0.174901	6.14937	-2.28656	0.0250383	0.975495	-2.24081
Single-cell pbulk	NK_CD16hi	Day 28	TMEM131	0.156659	6.25148	2.28405	0.0250603	0.975495	2.24047
Single-cell pbulk	NK_CD16hi	Day 28	APOBEC3F	-0.325071	4.13184	-2.28268	0.0250982	0.975495	-2.23989
Single-cell pbulk	NK_CD16hi	Day 28	DMXL2	-0.678354	2.14653	-2.28442	0.0251119	0.975495	-2.23968
Single-cell pbulk	NK_CD16hi	Day 28	SLC9A9-AS2	-1.07658	-0.863232	-2.28009	0.0253617	0.975495	-2.23585
Single-cell pbulk	NK_CD16hi	Day 28	TRIM69	0.341405	4.53872	2.27927	0.0254895	0.975495	2.2339
Single-cell pbulk	NK_CD16hi	Day 28	ORC1	0.988081	0.0650198	2.27618	0.0255169	0.975495	2.23349
Single-cell pbulk	NK_CD16hi	Day 28	ATE1-AS1	1.17805	-0.421109	2.27503	0.0255772	0.975495	2.23257
Single-cell pbulk	NK_CD16hi	Day 28	TMEM161B	-0.315507	4.57791	-2.26462	0.0255945	0.975495	-2.23231
Single-cell pbulk	NK_CD16hi	Day 28	C1R	-0.785411	1.36928	-2.27386	0.0257152	0.975495	-2.23049
Single-cell pbulk	NK_CD16hi	Day 28	HMGCL	-0.28789	4.29908	-2.27259	0.0257304	0.975495	-2.23026
Single-cell pbulk	NK_CD16hi	Day 28	C14orf166	0.108182	6.87471	2.27856	0.0258286	0.975495	2.22878
Single-cell pbulk	NK_CD16hi	Day 28	TTI1	0.356222	4.09416	2.25914	0.0259251	0.975495	2.22733
Single-cell pbulk	NK_CD16hi	Day 28	ZZZ3	0.219763	5.07756	2.27196	0.0259741	0.975495	2.2266
Single-cell pbulk	NK_CD16hi	Day 28	ZSCAN25	-0.336868	3.94587	-2.26586	0.0260154	0.975495	-2.22598
Single-cell pbulk	NK_CD16hi	Day 28	MCL1	0.163804	8.03256	2.26666	0.0260796	0.975495	2.22502
Single-cell pbulk	NK_CD16hi	Day 28	ABI1	-0.13689	7.04226	-2.266	0.0262128	0.975495	-2.22304
Single-cell pbulk	NK_CD16hi	Day 28	NKIRAS2	0.271529	4.60339	2.25446	0.0262245	0.975495	2.22287
Single-cell pbulk	NK_CD16hi	Day 28	PIK3C2B	-0.562182	2.57487	-2.25117	0.0264518	0.97837	-2.21951
Single-cell pbulk	NK_CD16hi	Day 28	ARL6IP5	0.0969364	8.80617	2.26142	0.0265889	0.97837	2.2175
Single-cell pbulk	NK_CD16hi	Day 28	CELSR1	-0.987188	-0.650443	-2.25707	0.0267601	0.97837	-2.215
Single-cell pbulk	NK_CD16hi	Day 28	DPY30	0.184171	5.65441	2.25464	0.0267842	0.97837	2.21465
Single-cell pbulk	NK_CD16hi	Day 28	STAT5B	-0.201561	5.81094	-2.25475	0.0269211	0.97837	-2.21266
Single-cell pbulk	NK_CD16hi	Day 28	CACFD1	0.755989	1.86987	2.24307	0.0269724	0.97837	2.21192
Single-cell pbulk	NK_CD16hi	Day 28	MAML2	-0.271742	4.85912	-2.25363	0.0270456	0.97837	-2.21086
Single-cell pbulk	NK_CD16hi	Day 28	RPL35	-0.0617516	10.2411	-2.25409	0.0271349	0.97837	-2.20957
Single-cell pbulk	NK_CD16hi	Day 28	CTA-292E10.6	-0.413823	3.64167	-2.25113	0.027203	0.97837	-2.20859
Single-cell pbulk	NK_CD16hi	Day 28	MFSD10	-0.155393	6.54845	-2.24443	0.0275782	0.97837	-2.20324
Single-cell pbulk	NK_CD16hi	Day 28	FAM85A	-0.948405	1.49738	-2.24544	0.0275805	0.97837	-2.2032
Single-cell pbulk	NK_CD16hi	Day 28	SGSM1	0.502064	3.20315	2.24637	0.0275818	0.97837	2.20318
Single-cell pbulk	NK_CD16hi	Day 28	FBXO4	0.318744	4.34843	2.23885	0.0276501	0.97837	2.20222
Single-cell pbulk	NK_CD16hi	Day 28	CTD-2587M2.1	-1.10129	0.202207	-2.2325	0.0276949	0.97837	-2.20158
Single-cell pbulk	NK_CD16hi	Day 28	FMNL3	-0.246001	5.4348	-2.24455	0.0278051	0.97837	-2.20002
Single-cell pbulk	NK_CD16hi	Day 28	PRAF2	-0.262767	4.69385	-2.22726	0.0280454	0.97837	-2.19665
Single-cell pbulk	NK_CD16hi	Day 28	ATL2	-0.364875	3.75682	-2.23554	0.0281582	0.97837	-2.19508
Single-cell pbulk	NK_CD16hi	Day 28	SYNGR2	-0.157817	6.44683	-2.23723	0.0281909	0.97837	-2.19462
Single-cell pbulk	NK_CD16hi	Day 28	SMARCA5	0.109435	7.06945	2.23506	0.0282456	0.97837	2.19386
Single-cell pbulk	NK_CD16hi	Day 28	DCUN1D1	-0.219017	4.93639	-2.23263	0.0284519	0.97837	-2.191
Single-cell pbulk	NK_CD16hi	Day 28	CITF22-92A6.1	1.00035	-0.785197	2.23104	0.0285322	0.97837	2.18989
Single-cell pbulk	NK_CD16hi	Day 28	MBNL1	-0.0712498	9.06878	-2.23303	0.0285323	0.97837	-2.18989
Single-cell pbulk	NK_CD16hi	Day 28	TDRD12	-0.760292	-1.10671	-2.22644	0.0288399	0.97837	-2.18567
Single-cell pbulk	NK_CD16hi	Day 28	MYADM	0.302491	5.85569	2.22105	0.0291704	0.97837	2.18118
Single-cell pbulk	NK_CD16hi	Day 28	PRR4	-0.183139	5.84573	-2.22321	0.0292353	0.97837	-2.1803
Single-cell pbulk	NK_CD16hi	Day 28	RPS17	-0.881274	0.0213717	-2.21915	0.0292693	0.97837	-2.17984
Single-cell pbulk	NK_CD16hi	Day 28	LST1	-0.413606	3.85802	-2.21689	0.0293019	0.97837	-2.1794
Single-cell pbulk	NK_CD16hi	Day 28	ZXDC	-0.225898	5.53241	-2.20925	0.0293225	0.97837	-2.17912
Single-cell pbulk	NK_CD16hi	Day 28	GABARAPL1	0.238274	5.86262	2.22197	0.0294414	0.97837	2.17753
Single-cell pbulk	NK_CD16hi	Day 28	GLTP	-0.152673	6.44188	-2.21392	0.0298297	0.97837	-2.17234
Single-cell pbulk	NK_CD16hi	Day 28	SLC27A5	-0.374766	3.55961	-2.21039	0.0301558	0.97837	-2.16804
Single-cell pbulk	NK_CD16hi	Day 28	FCGR2B	-0.329113	4.4167	-2.20816	0.0302743	0.97837	-2.16648
Single-cell pbulk	NK_CD16hi	Day 28	KIAA1731	0.297365	4.06783	2.20638	0.0303694	0.97837	2.16524
Single-cell pbulk	NK_CD16hi	Day 28	AC093690.1	0.969224	0.40282	2.19251	0.0305294	0.97837	2.16315
Single-cell pbulk	NK_CD16hi	Day 28	PNPLA8	0.159019	5.65798	2.20251	0.0305832	0.97837	2.16245
Single-cell pbulk	NK_CD16hi	Day 28	FGD3	-0.116882	7.06755	-2.2025	0.0305985	0.97837	-2.16226
Single-cell pbulk	NK_CD16hi	Day 28	LINC00264	-0.993299	0.20176	-2.19157	0.0305993	0.97837	-2.16224
Single-cell pbulk	NK_CD16hi	Day 28	RING1	0.20699	5.8177	2.19668	0.0307422	0.97837	2.16039
Single-cell pbulk	NK_CD16hi	Day 28	CTD-2576D5.4	1.10828	-0.175631	2.19984	0.0307612	0.97837	2.16015
Single-cell pbulk	NK_CD16hi	Day 28	DENND1B	-0.201338	5.71292	-2.19878	0.0307993	0.97837	-2.15966
Single-cell pbulk	NK_CD16hi	Day 28	PRKCB	-0.117763	7.67539	-2.20051	0.0308197	0.97837	-2.15939
Single-cell pbulk	NK_CD16hi	Day 28	ZNF510	0.434407	3.14713	2.18773	0.0308856	0.97837	2.15854
Single-cell pbulk	NK_CD16hi	Day 28	PTGDR	-0.152377	8.41775	-2.2001	0.0308991	0.97837	-2.15837
Single-cell pbulk	NK_CD16hi	Day 28	MMAA	-0.408388	3.52334	-2.18688	0.0309683	0.97837	-2.15748
Single-cell pbulk	NK_CD16hi	Day 28	TEN1	0.235506	5.07984	2.20027	0.0309688	0.97837	2.15747
Single-cell pbulk	NK_CD16hi	Day 28	CD180	0.9805	-0.680691	2.19695	0.0310078	0.97837	2.15697
Single-cell pbulk	NK_CD16hi	Day 28	TSTD3	-0.554374	1.83541	-2.19791	0.0310837	0.97837	-2.156
Single-cell pbulk	NK_CD16hi	Day 28	KLF6	0.191162	8.98684	2.19518	0.031099	0.97837	2.1558
Single-cell pbulk	NK_CD16hi	Day 28	TTBK2	-0.365932	4.26771	-2.18938	0.0311065	0.97837	-2.15571
Single-cell pbulk	NK_CD16hi	Day 28	KAT2A	0.317997	3.94056	2.18998	0.0312722	0.97837	2.15359
Single-cell pbulk	NK_CD16hi	Day 28	C10orf54	0.118168	7.23564	2.19393	0.0313379	0.97837	2.15276
Single-cell pbulk	NK_CD16hi	Day 28	IMPDH1	0.237739	5.52722	2.19269	0.0314253	0.97837	2.15164
Single-cell pbulk	NK_CD16hi	Day 28	TSSC4	0.168452	5.83361	2.18586	0.0317627	0.97837	2.14738
Single-cell pbulk	NK_CD16hi	Day 28	MRPL54	0.148933	6.60234	2.18542	0.0318012	0.97837	2.1469
Single-cell pbulk	NK_CD16hi	Day 28	KATNBL1	0.193025	5.4363	2.18612	0.0318258	0.97837	2.14659
Single-cell pbulk	NK_CD16hi	Day 28	ABHD17C	0.729728	2.63918	2.18506	0.0318457	0.97837	2.14634
Single-cell pbulk	NK_CD16hi	Day 28	CDK6	-0.201553	6.21581	-2.18392	0.032018	0.97837	-2.14419
Single-cell pbulk	NK_CD16hi	Day 28	C11orf31	-0.117228	7.57657	-2.18325	0.0320659	0.97837	-2.14359
Single-cell pbulk	NK_CD16hi	Day 28	RUNX2	-0.626628	2.96035	-2.18239	0.0321234	0.97837	-2.14287
Single-cell pbulk	NK_CD16hi	Day 28	CKS1B	0.322571	3.98373	2.18403	0.0321588	0.97837	2.14243
Single-cell pbulk	NK_CD16hi	Day 28	QRSL1	-0.270413	3.96868	-2.17797	0.0324774	0.97837	-2.13849
Single-cell pbulk	NK_CD16hi	Day 28	TBC1D15	-0.255349	4.72984	-2.17054	0.032832	0.97837	-2.13413
Single-cell pbulk	NK_CD16hi	Day 28	CBWD2	0.338065	4.07663	2.16225	0.0328847	0.97837	2.13349
Single-cell pbulk	NK_CD16hi	Day 28	ABR	0.235759	4.98183	2.17226	0.032927	0.97837	2.13297
Single-cell pbulk	NK_CD16hi	Day 28	POLR3F	0.330888	4.0587	2.1677	0.0330539	0.97837	2.13143
Single-cell pbulk	NK_CD16hi	Day 28	YPEL5	0.235336	7.12981	2.16732	0.0332663	0.97837	2.12886
Single-cell pbulk	NK_CD16hi	Day 28	C9orf38	-0.859656	1.67319	-2.15533	0.0334019	0.97837	-2.12722
Single-cell pbulk	NK_CD16hi	Day 28	C17orf80	-0.365413	3.57805	-2.16612	0.0334104	0.97837	-2.12712
Single-cell pbulk	NK_CD16hi	Day 28	LILRA5	-0.785353	1.05576	-2.15415	0.0335283	0.97837	-2.1257
Single-cell pbulk	NK_CD16hi	Day 28	ARFRP1	-0.184131	5.47494	-2.16128	0.0335851	0.97837	-2.12502
Single-cell pbulk	NK_CD16hi	Day 28	ARAP3	-0.432784	3.08956	-2.16159	0.0335902	0.97837	-2.12496
Single-cell pbulk	NK_CD16hi	Day 28	NAP1L3	-0.951196	1.15469	-2.16644	0.0336709	0.97837	-2.12399
Single-cell pbulk	NK_CD16hi	Day 28	CNIH1	-0.201318	5.58163	-2.15144	0.0337158	0.97837	-2.12345
Single-cell pbulk	NK_CD16hi	Day 28	BTBD9	0.218646	4.94643	2.15855	0.0338029	0.97837	2.12242
Single-cell pbulk	NK_CD16hi	Day 28	RPL30	-0.0653835	11.6147	-2.1623	0.0338067	0.97837	-2.12237
Single-cell pbulk	NK_CD16hi	Day 28	RP11-343N15.5	-0.824713	1.4973	-2.15332	0.0340185	0.97837	-2.11985
Single-cell pbulk	NK_CD16hi	Day 28	NMNAT1	0.452167	2.79194	2.15138	0.0344581	0.97837	2.11467
Single-cell pbulk	NK_CD16hi	Day 28	ZNF23	0.64942	2.4311	2.14913	0.034565	0.97837	2.11342
Single-cell pbulk	NK_CD16hi	Day 28	SEC22C	0.2362	4.95905	2.14855	0.0347884	0.97837	2.11081
Single-cell pbulk	NK_CD16hi	Day 28	SLC25A39	0.135312	6.29645	2.1499	0.0348206	0.97837	2.11044
Single-cell pbulk	NK_CD16hi	Day 28	C10orf76	-0.298779	4.25353	-2.14564	0.0348217	0.97837	-2.11043
Single-cell pbulk	NK_CD16hi	Day 28	ATP1B3	-0.132935	6.35052	-2.14816	0.0349353	0.97837	-2.10911
Single-cell pbulk	NK_CD16hi	Day 28	RP11-861A13.4	-0.88533	2.10722	-2.14283	0.0349887	0.97837	-2.10849
Single-cell pbulk	NK_CD16hi	Day 28	C4orf47	0.737429	2.54326	2.1452	0.0350594	0.97837	2.10767
Single-cell pbulk	NK_CD16hi	Day 28	TNRC6A	-0.202566	5.48618	-2.14672	0.035137	0.97837	-2.10678
Single-cell pbulk	NK_CD16hi	Day 28	TMEM143	-0.459875	2.90087	-2.13383	0.0351917	0.97837	-2.10615
Single-cell pbulk	NK_CD16hi	Day 28	ANAPC11	-0.0998013	7.41667	-2.14144	0.0355168	0.97837	-2.10242
Single-cell pbulk	NK_CD16hi	Day 28	ARFGAP3	0.151807	6.71998	2.13956	0.0355294	0.97837	2.10227
Single-cell pbulk	NK_CD16hi	Day 28	TBC1D30	-0.655697	1.8712	-2.13901	0.0357037	0.97837	-2.10029
Single-cell pbulk	NK_CD16hi	Day 28	PBX4	0.464009	3.06554	2.1384	0.0357884	0.97837	2.09932
Single-cell pbulk	NK_CD16hi	Day 28	TRDMT1	-0.285758	4.31584	-2.13463	0.0358943	0.97837	-2.09812
Single-cell pbulk	NK_CD16hi	Day 28	RP11-73M7.6	0.990944	-0.13368	2.1246	0.0359453	0.97837	2.09755
Single-cell pbulk	NK_CD16hi	Day 28	MAPKAPK5-AS1	-0.196317	5.61391	-2.13584	0.0359898	0.97837	-2.09704
Single-cell pbulk	NK_CD16hi	Day 28	IMPACT	-0.42189	3.53851	-2.12366	0.0360248	0.97837	-2.09665
Single-cell pbulk	NK_CD16hi	Day 28	AL391152.1	-0.999892	-0.199083	-2.12974	0.0362074	0.97837	-2.09459
Single-cell pbulk	NK_CD16hi	Day 28	KIAA1919	0.351759	3.64929	2.12838	0.036256	0.97837	2.09404
Single-cell pbulk	NK_CD16hi	Day 28	ARID3A	0.540367	3.04983	2.13123	0.0363012	0.97837	2.09354
Single-cell pbulk	NK_CD16hi	Day 28	BCLAF1	0.123894	7.81083	2.12811	0.0364774	0.97837	2.09157
Single-cell pbulk	NK_CD16hi	Day 28	BLMH	-0.223981	5.03863	-2.12663	0.0364983	0.97837	-2.09133
Single-cell pbulk	NK_CD16hi	Day 28	ARHGAP5	0.267423	4.53834	2.13	0.0365835	0.97837	2.09038
Single-cell pbulk	NK_CD16hi	Day 28	OGG1	-0.264388	4.86007	-2.12805	0.0366604	0.97837	-2.08953
Single-cell pbulk	NK_CD16hi	Day 28	ABHD17A	-0.0729665	9.84935	-2.12557	0.0368277	0.97837	-2.08767
Single-cell pbulk	NK_CD16hi	Day 28	ABCC1	-0.332091	4.44367	-2.12241	0.036999	0.97837	-2.08577
Single-cell pbulk	NK_CD16hi	Day 28	PARS2	-1.07343	0.916496	-2.12468	0.0370739	0.97837	-2.08495
Single-cell pbulk	NK_CD16hi	Day 28	GPATCH2	-0.234399	4.60459	-2.11883	0.0371154	0.97837	-2.08449
Single-cell pbulk	NK_CD16hi	Day 28	AC091814.3	1.076	-0.196928	2.11564	0.0375913	0.97837	2.07928
Single-cell pbulk	NK_CD16hi	Day 28	RNF157	-0.676528	2.49353	-2.11383	0.0377588	0.97837	-2.07746
Single-cell pbulk	NK_CD16hi	Day 28	ZNF57	-0.875795	1.29051	-2.11201	0.037784	0.97837	-2.07719
Single-cell pbulk	NK_CD16hi	Day 28	PC	0.888291	0.360684	2.10433	0.0384734	0.97837	2.06977
Single-cell pbulk	NK_CD16hi	Day 28	ZMYM3	0.347956	3.39788	2.09549	0.0391006	0.97837	2.06313
Single-cell pbulk	NK_CD16hi	Day 28	IDI2-AS1	-1.06862	-0.236844	-2.08665	0.0393191	0.97837	-2.06083
Single-cell pbulk	NK_CD16hi	Day 28	UBE2O	0.22727	5.19126	2.09633	0.0393664	0.97837	2.06034
Single-cell pbulk	NK_CD16hi	Day 28	ZCCHC10	-0.289002	4.66424	-2.08623	0.0393818	0.97837	-2.06018
Single-cell pbulk	NK_CD16hi	Day 28	ZNF33B	-0.399537	3.95881	-2.0927	0.0394731	0.97837	-2.05922
Single-cell pbulk	NK_CD16hi	Day 28	ZNF395	0.322191	3.70265	2.0953	0.0394984	0.97837	2.05896
Single-cell pbulk	NK_CD16hi	Day 28	ITCH	0.118442	7.23936	2.09394	0.039542	0.97837	2.0585
Single-cell pbulk	NK_CD16hi	Day 28	RPS27	-0.0726621	11.4953	-2.09457	0.0396134	0.97837	-2.05776
Single-cell pbulk	NK_CD16hi	Day 28	ATP5G3	0.0965129	8.13327	2.08959	0.0399786	0.97837	2.05397
Single-cell pbulk	NK_CD16hi	Day 28	TIPARP-AS1	-0.553165	2.63895	-2.08965	0.0400319	0.97837	-2.05342
Single-cell pbulk	NK_CD16hi	Day 28	CYB5R3	0.133599	6.55444	2.08791	0.0401112	0.97837	2.0526
Single-cell pbulk	NK_CD16hi	Day 28	YBEY	-0.223243	4.6803	-2.08805	0.0401439	0.97837	-2.05227
Single-cell pbulk	NK_CD16hi	Day 28	KCNQ5	-0.319025	3.56173	-2.08802	0.0401544	0.97837	-2.05216
Single-cell pbulk	NK_CD16hi	Day 28	YIPF6	0.21527	4.76675	2.08495	0.0403255	0.97837	2.0504
Single-cell pbulk	NK_CD16hi	Day 28	HERC5	0.273488	5.09528	2.08473	0.0403605	0.97837	2.05004
Single-cell pbulk	NK_CD16hi	Day 28	ZNF502	-0.675149	2.1438	-2.08349	0.0404321	0.97837	-2.04931
Single-cell pbulk	NK_CD16hi	Day 28	BRF1	-0.259577	4.81432	-2.0794	0.0406245	0.97837	-2.04734
Single-cell pbulk	NK_CD16hi	Day 28	TRPM7	-0.134175	6.24804	-2.07236	0.0406706	0.97837	-2.04687
Single-cell pbulk	NK_CD16hi	Day 28	TFR2	-0.76713	1.40279	-2.08119	0.0407146	0.97837	-2.04642
Single-cell pbulk	NK_CD16hi	Day 28	PZP	-0.720978	1.893	-2.08282	0.0407567	0.97837	-2.046
Single-cell pbulk	NK_CD16hi	Day 28	CDK13	0.102779	7.26167	2.07977	0.0407948	0.97837	2.04561
Single-cell pbulk	NK_CD16hi	Day 28	FAM49A	-0.245931	5.37408	-2.07472	0.0414106	0.97837	-2.03939
Single-cell pbulk	NK_CD16hi	Day 28	OTUD1	0.499528	3.42493	2.0757	0.041559	0.97837	2.03791
Single-cell pbulk	NK_CD16hi	Day 28	C5orf55	0.590841	1.96926	2.07714	0.0416006	0.97837	2.03749
Single-cell pbulk	NK_CD16hi	Day 28	CDV3	0.105582	7.555	2.06263	0.0416356	0.97837	2.03714
Single-cell pbulk	NK_CD16hi	Day 28	TAPBPL	-0.150113	6.34577	-2.07146	0.0417345	0.97837	-2.03616
Single-cell pbulk	NK_CD16hi	Day 28	CHST7	0.509137	2.82656	2.06841	0.0418049	0.97837	2.03546
Single-cell pbulk	NK_CD16hi	Day 28	TBC1D2B	-0.238008	5.12575	-2.06752	0.0418825	0.97837	-2.03469
Single-cell pbulk	NK_CD16hi	Day 28	DNAJC4	-0.180035	5.66897	-2.06967	0.0419218	0.97837	-2.0343
Single-cell pbulk	NK_CD16hi	Day 28	WDR77	-0.201634	5.26304	-2.06625	0.0419863	0.97837	-2.03366
Single-cell pbulk	NK_CD16hi	Day 28	TTC24	-0.755856	1.58102	-2.06759	0.0420911	0.97837	-2.03262
Single-cell pbulk	NK_CD16hi	Day 28	LRBA	-0.147347	6.69841	-2.06643	0.0421	0.97837	-2.03253
Single-cell pbulk	NK_CD16hi	Day 28	RP11-410L14.2	-0.630772	2.04134	-2.06583	0.0421036	0.97837	-2.0325
Single-cell pbulk	NK_CD16hi	Day 28	ZNF100	0.267897	4.53227	2.06742	0.0421351	0.97837	2.03218
Single-cell pbulk	NK_CD16hi	Day 28	RP11-498C9.16	0.933962	-0.212577	2.05648	0.042193	0.97837	2.03161
Single-cell pbulk	NK_CD16hi	Day 28	FAM83H	-0.950564	-0.253034	-2.06582	0.0422328	0.97837	-2.03122
Single-cell pbulk	NK_CD16hi	Day 28	LTBP2	-0.876145	1.04301	-2.06376	0.0424019	0.97837	-2.02955
Single-cell pbulk	NK_CD16hi	Day 28	OSBPL5	0.129175	6.78886	2.06423	0.04241	0.97837	2.02947
Single-cell pbulk	NK_CD16hi	Day 28	PROCA1	-0.956918	0.589734	-2.06185	0.0424557	0.97837	-2.02903
Single-cell pbulk	NK_CD16hi	Day 28	CTC-428G20.3	0.982423	0.0936765	2.05368	0.0424831	0.97837	2.02876
Single-cell pbulk	NK_CD16hi	Day 28	RP11-85F14.5	-0.443184	3.16653	-2.06091	0.042503	0.97837	-2.02856
Single-cell pbulk	NK_CD16hi	Day 28	YIPF4	-0.184272	5.95489	-2.0532	0.0425579	0.97837	-2.02802
Single-cell pbulk	NK_CD16hi	Day 28	ERN1	-0.167785	6.74482	-2.06215	0.0426034	0.97837	-2.02758
Single-cell pbulk	NK_CD16hi	Day 28	DTWD2	-0.396687	3.44886	-2.0571	0.0427058	0.97837	-2.02658
Single-cell pbulk	NK_CD16hi	Day 28	IFNG	0.458608	5.35927	2.05911	0.0427781	0.97837	2.02587
Single-cell pbulk	NK_CD16hi	Day 28	AGAP6	-0.729269	1.70152	-2.05806	0.0430972	0.97837	-2.02277
Single-cell pbulk	NK_CD16hi	Day 28	RGS17	-0.427024	2.61086	-2.05779	0.0431121	0.97837	-2.02262
Single-cell pbulk	NK_CD16hi	Day 28	TRIM14	-0.196893	5.51957	-2.05656	0.0431256	0.97837	-2.02249
Single-cell pbulk	NK_CD16hi	Day 28	DUT	-0.139094	6.58598	-2.05552	0.0433209	0.97837	-2.0206
Single-cell pbulk	NK_CD16hi	Day 28	LIMS1	0.185339	5.68312	2.05382	0.0433719	0.97837	2.02011
Single-cell pbulk	NK_CD16hi	Day 28	PURB	-0.223216	5.12441	-2.05266	0.0435087	0.97837	-2.01879
Single-cell pbulk	NK_CD16hi	Day 28	CENPV	0.321314	3.82599	2.04969	0.0437888	0.97837	2.01611
Single-cell pbulk	NK_CD16hi	Day 28	U2AF1	0.0886734	8.01717	2.04914	0.0438138	0.97837	2.01587
Single-cell pbulk	NK_CD16hi	Day 28	DEGS1	0.19819	5.39266	2.0481	0.0438365	0.97837	2.01565
Single-cell pbulk	NK_CD16hi	Day 28	ZNF184	0.364998	3.77648	2.03977	0.0438608	0.97837	2.01542
Single-cell pbulk	NK_CD16hi	Day 28	RP11-359B12.2	-0.977511	0.238666	-2.04829	0.0438773	0.97837	-2.01526
Single-cell pbulk	NK_CD16hi	Day 28	C7orf60	-0.209922	4.74715	-2.0494	0.0439021	0.97837	-2.01502
Single-cell pbulk	NK_CD16hi	Day 28	EPB41L4A-AS1	0.222111	5.54777	2.04718	0.0439881	0.97837	2.0142
Single-cell pbulk	NK_CD16hi	Day 28	RP11-326C3.11	-0.524456	3.18302	-2.04772	0.044061	0.97837	-2.01351
Single-cell pbulk	NK_CD16hi	Day 28	PIAS2	0.223717	4.8413	2.04778	0.0440918	0.97837	2.01322
Single-cell pbulk	NK_CD16hi	Day 28	PPA2	-0.186507	5.83278	-2.04458	0.0442227	0.97837	-2.01197
Single-cell pbulk	NK_CD16hi	Day 28	ARL6IP4	-0.09722	8.01159	-2.04472	0.0443451	0.97837	-2.01081
Single-cell pbulk	NK_CD16hi	Day 28	ST8SIA6	-0.2353	4.68989	-2.04367	0.0444318	0.97837	-2.00999
Single-cell pbulk	NK_CD16hi	Day 28	RIF1	-0.193199	5.8871	-2.03316	0.0445348	0.97837	-2.00902
Single-cell pbulk	NK_CD16hi	Day 28	SNRPA	-0.17524	6.2541	-2.03894	0.0446495	0.97837	-2.00794
Single-cell pbulk	NK_CD16hi	Day 28	TMEM179B	0.114213	6.95501	2.04278	0.044744	0.97837	2.00705
Single-cell pbulk	NK_CD16hi	Day 28	HAS3	0.957366	0.130014	2.03028	0.0448333	0.97837	2.00622
Single-cell pbulk	NK_CD16hi	Day 28	RPL35A	-0.0672186	10.4123	-2.03981	0.0449143	0.97837	-2.00546
Single-cell pbulk	NK_CD16hi	Day 28	LGALS1	0.15249	8.74349	2.03911	0.0449584	0.97837	2.00504
Single-cell pbulk	NK_CD16hi	Day 28	KANK3	-0.328419	3.70774	-2.0372	0.0451489	0.97837	-2.00326
Single-cell pbulk	NK_CD16hi	Day 28	GINS1	0.993536	-0.0418981	2.02706	0.0451675	0.97837	2.00309
Single-cell pbulk	NK_CD16hi	Day 28	TSKS	0.82375	-0.846278	2.03493	0.0452359	0.97837	2.00245
Single-cell pbulk	NK_CD16hi	Day 28	WRNIP1	0.162239	5.91935	2.03574	0.0453451	0.97837	2.00144
Single-cell pbulk	NK_CD16hi	Day 28	RP11-566E18.3	1.04836	-0.0115752	2.02523	0.045358	0.97837	2.00132
Single-cell pbulk	NK_CD16hi	Day 28	CTD-2293H3.2	-1.08291	-0.122553	-2.0249	0.0454163	0.97837	-2.00078
Single-cell pbulk	NK_CD16hi	Day 28	ARID2	-0.174202	5.82668	-2.03067	0.0454407	0.97837	-2.00055
Single-cell pbulk	NK_CD16hi	Day 28	POLDIP2	0.154178	5.47268	2.03094	0.0454569	0.97837	2.0004
Single-cell pbulk	NK_CD16hi	Day 28	TUBA1A	0.163363	7.9161	2.03198	0.0455552	0.97837	1.99949
Single-cell pbulk	NK_CD16hi	Day 28	WWC2-AS2	0.895888	-0.953581	2.03024	0.0457588	0.97837	1.99761
Single-cell pbulk	NK_CD16hi	Day 28	PKM	0.114294	7.24458	2.02857	0.0459937	0.97837	1.99545
Single-cell pbulk	NK_CD16hi	Day 28	TGFBR1	-0.175607	6.7863	-2.02753	0.0460651	0.97837	-1.9948
Single-cell pbulk	NK_CD16hi	Day 28	THNSL2	0.936291	-0.351859	2.02665	0.0460969	0.97837	1.99451
Single-cell pbulk	NK_CD16hi	Day 28	ARGLU1	-0.105858	8.66905	-2.02547	0.0461463	0.97837	-1.99405
Single-cell pbulk	NK_CD16hi	Day 28	ZFYVE27	-0.208192	5.21403	-2.0176	0.046177	0.97837	-1.99377
Single-cell pbulk	NK_CD16hi	Day 28	UBE2G1	-0.146575	6.07033	-2.02366	0.0462837	0.97837	-1.9928
Single-cell pbulk	NK_CD16hi	Day 28	CDK16	-0.211036	5.03072	-2.02201	0.0463628	0.97837	-1.99208
Single-cell pbulk	NK_CD16hi	Day 28	ARL4A	0.363864	5.04021	2.0233	0.0464915	0.97837	1.9909
Single-cell pbulk	NK_CD16hi	Day 28	NRBF2	0.239606	5.33122	2.01336	0.0466115	0.97837	1.98981
Single-cell pbulk	NK_CD16hi	Day 28	PANX1	0.30667	3.8377	2.02382	0.046613	0.97837	1.9898
Single-cell pbulk	NK_CD16hi	Day 28	FAM98C	-0.202478	5.04502	-2.02162	0.0467435	0.97837	-1.98862
Single-cell pbulk	NK_CD16hi	Day 28	TMEM11	0.214081	4.94648	2.01465	0.0471467	0.97837	1.98498
Single-cell pbulk	NK_CD16hi	Day 28	UBN1	0.108606	6.75304	2.01649	0.0472289	0.97837	1.98424
Single-cell pbulk	NK_CD16hi	Day 28	HMG20B	-0.192961	5.54345	-2.0179	0.0472961	0.97837	-1.98364
Single-cell pbulk	NK_CD16hi	Day 28	RP11-298I3.1	1.02616	0.0699679	2.01524	0.0473174	0.97837	1.98345
Single-cell pbulk	NK_CD16hi	Day 28	HN1L	-0.407928	3.68088	-2.01226	0.047441	0.97837	-1.98234
Single-cell pbulk	NK_CD16hi	Day 28	FABP5	0.290723	4.02393	2.01425	0.0474431	0.97837	1.98232
Single-cell pbulk	NK_CD16hi	Day 28	RPS27A	-0.0607536	11.9545	-2.01507	0.0475194	0.97837	-1.98164
Single-cell pbulk	NK_CD16hi	Day 28	SRSF3	0.120634	7.73913	2.01355	0.0475268	0.97837	1.98158
Single-cell pbulk	NK_CD16hi	Day 28	ADCY3	0.974821	-0.409129	2.01307	0.0475945	0.97837	1.98097
Single-cell pbulk	NK_CD16hi	Day 28	PPTC7	-0.237054	5.0115	-2.01071	0.047705	0.97837	-1.97999
Single-cell pbulk	NK_CD16hi	Day 28	COX7A2L	-0.11002	7.16224	-2.01346	0.0477333	0.97837	-1.97974
Single-cell pbulk	NK_CD16hi	Day 28	AC011043.1	-0.921918	0.428173	-2.01189	0.04787	0.97837	-1.97852
Single-cell pbulk	NK_CD16hi	Day 28	RMRP	-0.630045	2.18655	-2.00917	0.0479127	0.97837	-1.97814
Single-cell pbulk	NK_CD16hi	Day 28	PCYOX1L	0.393759	3.02516	2.01127	0.0480029	0.97837	1.97734
Single-cell pbulk	NK_CD16hi	Day 28	RNASEH2A	0.261529	4.78257	2.00593	0.0482253	0.97837	1.97538
Single-cell pbulk	NK_CD16hi	Day 28	TLDC2	-1.04359	0.221924	-2.00688	0.0482635	0.97837	-1.97504
Single-cell pbulk	NK_CD16hi	Day 28	ZDHHC14	-0.289997	4.26561	-2.0044	0.048275	0.97837	-1.97494
Single-cell pbulk	NK_CD16hi	Day 28	ZNF85	-0.343546	3.63425	-2.00468	0.0483273	0.97837	-1.97448
Single-cell pbulk	NK_CD16hi	Day 28	GPR65	-0.162183	8.06951	-2.00502	0.0483907	0.97837	-1.97392
Single-cell pbulk	NK_CD16hi	Day 28	XPC	0.141233	6.28405	2.00403	0.0484751	0.97837	1.97318
Single-cell pbulk	NK_CD16hi	Day 28	TAPT1-AS1	-0.651517	2.04485	-2.00392	0.0485195	0.97837	-1.97279
Single-cell pbulk	NK_CD16hi	Day 28	ETFA	0.131401	6.57273	2.01027	0.0486927	0.97837	1.97127
Single-cell pbulk	NK_CD16hi	Day 28	SLC30A1	-0.734458	0.976375	-2.0037	0.0487013	0.97837	-1.9712
Single-cell pbulk	NK_CD16hi	Day 28	ACCS	-0.474759	2.99392	-2.00271	0.0487452	0.97837	-1.97081
Single-cell pbulk	NK_CD16hi	Day 28	KPNA3	-0.148582	6.00643	-2.00316	0.0487473	0.97837	-1.9708
Single-cell pbulk	NK_CD16hi	Day 28	PIAS3	-0.30019	4.33753	-2.00192	0.0489572	0.97837	-1.96896
Single-cell pbulk	NK_CD16hi	Day 28	USP6NL	0.837346	0.8814	1.99984	0.0489699	0.97837	1.96885
Single-cell pbulk	NK_CD16hi	Day 28	C6orf62	-0.164995	5.79326	-1.99916	0.0490882	0.97837	-1.96782
Single-cell pbulk	NK_CD16hi	Day 28	CLEC2D	-0.278285	5.08363	-1.99925	0.0491533	0.97837	-1.96726
Single-cell pbulk	NK_CD16hi	Day 28	MTFR1	-0.35236	3.42601	-1.99897	0.0491551	0.97837	-1.96724
Single-cell pbulk	NK_CD16hi	Day 28	TBX6	-1.07066	-0.554023	-1.99615	0.049214	0.97837	-1.96673
Single-cell pbulk	NK_CD16hi	Day 28	ZFYVE19	-0.282134	3.89988	-1.99896	0.0492368	0.97837	-1.96654
Single-cell pbulk	NK_CD16hi	Day 28	PLP2	0.208163	5.52199	1.99756	0.0493532	0.97837	1.96553
Single-cell pbulk	NK_CD16hi	Day 28	C20orf197	0.485849	3.15956	1.9956	0.0494969	0.97837	1.96429
Single-cell pbulk	NK_CD16hi	Day 28	CYTH1	0.089633	8.22338	2.00151	0.049644	0.97837	1.96302
Single-cell pbulk	NK_CD16hi	Day 28	ARMC5	0.321817	3.78258	1.98974	0.0497131	0.97837	1.96242
Single-cell pbulk	NK_CD16hi	Day 28	UCK2	0.321485	4.04128	1.98498	0.0497391	0.97837	1.9622
Single-cell pbulk	NK_CD16hi	Day 28	ERBB2	0.187496	5.23021	1.99421	0.0497747	0.97837	1.96189
Single-cell pbulk	NK_CD16hi	Day 28	TRMT61B	0.241137	4.60869	1.98423	0.0498155	0.97837	1.96154
Single-cell pbulk	NK_CD16hi	Day 28	UBQLN4	-0.275523	4.18345	-1.99188	0.0499001	0.97837	-1.96082
Single-cell pbulk	NK_CD16hi	Day 28	SMPD2	-0.283373	3.97159	-1.99211	0.0499909	0.97837	-1.96004
Single-cell pbulk	NK_CD56hiCD16lo	Day 1	UBE2L6	0.713012	7.74551	4.82038	6.90818e-06	0.0448203	4.4965
Single-cell pbulk	NK_CD56hiCD16lo	Day 1	STAT1	0.966972	7.87129	4.26835	5.66602e-05	0.183806	4.02631
Single-cell pbulk	NK_CD56hiCD16lo	Day 1	BTG1	-0.236091	11.276	-3.8058	0.000281538	0.334408	-3.63172
Single-cell pbulk	NK_CD56hiCD16lo	Day 1	COL24A1	-1.55308	3.23522	-3.81587	0.000288721	0.334408	-3.62521
Single-cell pbulk	NK_CD56hiCD16lo	Day 1	DDIT4	-0.583578	8.53761	-3.77002	0.000320908	0.334408	-3.59781
Single-cell pbulk	NK_CD56hiCD16lo	Day 1	ITGA4	-0.372219	9.08304	-3.73627	0.000354635	0.334408	-3.57173
Single-cell pbulk	NK_CD56hiCD16lo	Day 1	TMSB10	0.18639	11.8917	3.73773	0.000360797	0.334408	3.56721
Single-cell pbulk	NK_CD56hiCD16lo	Day 1	RAB5C	0.476281	7.43073	3.63498	0.000509094	0.403983	3.47593
Single-cell pbulk	NK_CD56hiCD16lo	Day 1	DAPP1	1.57261	4.43254	3.55803	0.000560396	0.403983	3.45009
Single-cell pbulk	NK_CD56hiCD16lo	Day 1	SHISA5	0.428232	7.34921	3.49014	0.000772822	0.464563	3.36235
Single-cell pbulk	NK_CD56hiCD16lo	Day 1	LGALS9	1.04739	5.69614	3.49616	0.000790713	0.464563	3.35603
Single-cell pbulk	NK_CD56hiCD16lo	Day 1	C9orf9	1.49779	3.89079	3.42581	0.00100525	0.464563	3.28905
Single-cell pbulk	NK_CD56hiCD16lo	Day 1	ISG15	0.688915	6.8478	3.38398	0.00113554	0.464563	3.2546
Single-cell pbulk	NK_CD56hiCD16lo	Day 1	MAP3K2	-0.683478	6.78885	-3.33841	0.00117061	0.464563	-3.24594
Single-cell pbulk	NK_CD56hiCD16lo	Day 1	IFNG	1.52073	3.7673	3.36322	0.00120603	0.464563	3.23745
Single-cell pbulk	NK_CD56hiCD16lo	Day 1	DET1	-1.35119	3.26782	-3.36426	0.00122488	0.464563	-3.23302
Single-cell pbulk	NK_CD56hiCD16lo	Day 1	IL7R	-0.600639	9.50692	-3.34404	0.00129751	0.464563	-3.21653
Single-cell pbulk	NK_CD56hiCD16lo	Day 1	TRIM69	1.15502	5.09959	3.32926	0.00131287	0.464563	3.21315
Single-cell pbulk	NK_CD56hiCD16lo	Day 1	CMC1	-0.332626	9.85094	-3.30807	0.00145135	0.464563	-3.18424
Single-cell pbulk	NK_CD56hiCD16lo	Day 1	DDX60L	0.887225	5.63341	3.28159	0.0015515	0.464563	3.16487
Single-cell pbulk	NK_CD56hiCD16lo	Day 1	IRF7	0.733666	6.23217	3.23616	0.0016168	0.464563	3.15286
Single-cell pbulk	NK_CD56hiCD16lo	Day 1	PPP1R13B	1.19345	4.55817	3.25147	0.00168519	0.464563	3.14075
Single-cell pbulk	NK_CD56hiCD16lo	Day 1	WDR43	0.655765	6.30979	3.24542	0.00176821	0.464563	3.12663
Single-cell pbulk	NK_CD56hiCD16lo	Day 1	IFI44L	1.2006	5.15657	3.23156	0.00181157	0.464563	3.1195
Single-cell pbulk	NK_CD56hiCD16lo	Day 1	HLA-C	0.105037	12.5041	3.22455	0.00188394	0.464563	3.10794
Single-cell pbulk	NK_CD56hiCD16lo	Day 1	NT5C3A	0.630465	6.12515	3.21362	0.00190245	0.464563	3.10505
Single-cell pbulk	NK_CD56hiCD16lo	Day 1	B2M	0.1014	14.2798	3.21234	0.00193329	0.464563	3.10029
Single-cell pbulk	NK_CD56hiCD16lo	Day 28	COL24A1	-1.67583	3.23522	-3.90274	0.000205867	0.489408	-3.71171
Single-cell pbulk	NK_CD56hiCD16lo	Day 28	ARMCX5	1.55194	4.35819	3.74724	0.000291365	0.489408	3.62286
Single-cell pbulk	NK_CD56hiCD16lo	Day 28	DAPP1	1.6791	4.43254	3.6844	0.000362969	0.489408	3.56564
Single-cell pbulk	NK_CD56hiCD16lo	Day 28	ZCCHC2	1.31617	5.37101	3.6554	0.000401459	0.489408	3.53912
Single-cell pbulk	NK_CD56hiCD16lo	Day 28	HDAC3	1.00326	5.91029	3.62672	0.000443108	0.489408	3.51298
Single-cell pbulk	NK_CD56hiCD16lo	Day 28	ZSCAN21	-1.66856	3.65386	-3.65667	0.000452597	0.489408	-3.50735
Single-cell pbulk	NK_CD56hiCD16lo	Day 1	KIAA1211L	-1.29589	3.05511	-3.16447	0.00229871	0.504755	-3.04865
Single-cell pbulk	NK_CD56hiCD16lo	Day 1	MYD88	0.857187	5.87418	3.14206	0.0023224	0.504755	3.04557
Single-cell pbulk	NK_CD56hiCD16lo	Day 1	MRPL51	0.536165	6.8216	3.15194	0.00236192	0.504755	3.04049
Single-cell pbulk	NK_CD56hiCD16lo	Day 1	DHX9	-0.546515	6.67956	-3.1448	0.00241174	0.504755	-3.0342
Single-cell pbulk	NK_CD56hiCD16lo	Day 1	GBP5	0.5337	7.9421	3.11253	0.00260162	0.507242	3.01126
Single-cell pbulk	NK_CD56hiCD16lo	Day 1	IL2RA	-1.38456	3.5555	-3.10706	0.00266501	0.507242	-3.00395
Single-cell pbulk	NK_CD56hiCD16lo	Day 1	GBP1	1.03912	5.80578	3.09378	0.00270758	0.507242	2.99912
Single-cell pbulk	NK_CD56hiCD16lo	Day 1	NARFL	-1.02576	4.61571	-3.08741	0.00280374	0.507242	-2.98847
Single-cell pbulk	NK_CD56hiCD16lo	Day 1	IFITM1	0.158482	12.1603	3.08324	0.00281453	0.507242	2.9873
Single-cell pbulk	NK_CD56hiCD16lo	Day 1	PRKAG1	0.852513	5.72777	3.03576	0.0030194	0.529455	2.96576
Single-cell pbulk	NK_CD56hiCD16lo	Day 1	RNF31	1.07468	5.28325	3.03642	0.00317094	0.533117	2.95066
Single-cell pbulk	NK_CD56hiCD16lo	Day 1	PSME1	0.258083	9.72704	3.04093	0.00322929	0.533117	2.94502
Single-cell pbulk	NK_CD56hiCD16lo	Day 1	SLC37A1	1.03237	4.87398	3.03227	0.00332393	0.533117	2.93608
Single-cell pbulk	NK_CD56hiCD16lo	Day 1	PSME2	0.345489	9.03182	3.03214	0.00336896	0.533117	2.9319
Single-cell pbulk	NK_CD56hiCD16lo	Day 1	NOP9	-1.24196	4.34588	-2.99995	0.00360232	0.553545	-2.91104
Single-cell pbulk	NK_CD56hiCD16lo	Day 1	IRF1	0.370573	9.75915	3.00356	0.00366869	0.553545	2.90533
Single-cell pbulk	NK_CD56hiCD16lo	Day 1	C11orf71	1.24429	3.93589	2.95866	0.00408898	0.556782	2.87121
Single-cell pbulk	NK_CD56hiCD16lo	Day 1	MINOS1-NBL1	1.22059	3.61848	2.95583	0.00417456	0.556782	2.86466
Single-cell pbulk	NK_CD56hiCD16lo	Day 1	CCSAP	1.22654	3.50848	2.94854	0.00422141	0.556782	2.86112
Single-cell pbulk	NK_CD56hiCD16lo	Day 1	PRF1	0.260049	10.4569	2.93912	0.00434536	0.556782	2.85194
Single-cell pbulk	NK_CD56hiCD16lo	Day 1	DUSP2	-0.507649	9.53114	-2.93646	0.00434774	0.556782	-2.85176
Single-cell pbulk	NK_CD56hiCD16lo	Day 1	TRIM25	1.16252	4.67049	2.8998	0.00453996	0.556782	2.83798
Single-cell pbulk	NK_CD56hiCD16lo	Day 1	APOBEC3G	0.367939	7.84313	2.91428	0.00459114	0.556782	2.8344
Single-cell pbulk	NK_CD56hiCD16lo	Day 1	MIR4519	1.25229	3.77325	2.92046	0.00461363	0.556782	2.83284
Single-cell pbulk	NK_CD56hiCD16lo	Day 1	CHI3L2	1.3095	3.9317	2.91891	0.00461418	0.556782	2.8328
Single-cell pbulk	NK_CD56hiCD16lo	Day 1	POM121	0.559417	6.71477	2.89512	0.00462419	0.556782	2.83211
Single-cell pbulk	NK_CD56hiCD16lo	Day 1	CALR	0.301053	8.92299	2.93915	0.00463413	0.556782	2.83142
Single-cell pbulk	NK_CD56hiCD16lo	Day 1	TNFRSF11A	-0.526916	6.84143	-2.90327	0.00480362	0.566653	-2.81992
Single-cell pbulk	NK_CD56hiCD16lo	Day 28	DUS3L	-1.4171	5.38306	-3.52268	0.000631714	0.567529	-3.41762
Single-cell pbulk	NK_CD56hiCD16lo	Day 28	HSPH1	-1.0186	5.93078	-3.49223	0.00069979	0.567529	-3.38966
Single-cell pbulk	NK_CD56hiCD16lo	Day 28	IRAK2	1.15104	4.80598	3.47971	0.000831331	0.572144	3.34215
Single-cell pbulk	NK_CD56hiCD16lo	Day 28	LGALS9	1.06505	5.69614	3.43918	0.000941934	0.572144	3.30732
Single-cell pbulk	NK_CD56hiCD16lo	Day 28	TIPARP-AS1	-1.57833	3.31425	-3.42521	0.000970034	0.572144	-3.29908
Single-cell pbulk	NK_CD56hiCD16lo	Day 1	SPRYD7	-1.23443	4.55005	-2.87575	0.00512803	0.588044	-2.79888
Single-cell pbulk	NK_CD56hiCD16lo	Day 1	MAEA	0.734181	5.63687	2.87558	0.00519729	0.588044	2.79454
Single-cell pbulk	NK_CD56hiCD16lo	Day 1	IER5L	-1.17972	5.4276	-2.84565	0.00532143	0.588044	-2.7869
Single-cell pbulk	NK_CD56hiCD16lo	Day 1	CROCCP2	-1.15576	4.6431	-2.85803	0.00541771	0.588044	-2.78109
Single-cell pbulk	NK_CD56hiCD16lo	Day 1	CHD7	-1.23462	3.705	-2.86123	0.00543814	0.588044	-2.77987
Single-cell pbulk	NK_CD56hiCD16lo	Day 1	TXNIP	-0.238526	11.8725	-2.85194	0.0055897	0.594524	-2.77093
Single-cell pbulk	NK_CD56hiCD16lo	Day 28	NELFCD	0.727841	6.43804	3.36822	0.00114624	0.59686	3.25193
Single-cell pbulk	NK_CD56hiCD16lo	Day 28	RUFY3	-1.00393	5.67357	-3.32198	0.0012271	0.59686	-3.2325
Single-cell pbulk	NK_CD56hiCD16lo	Day 28	SARNP	-1.43251	3.30005	-3.3388	0.00130522	0.59686	-3.21483
Single-cell pbulk	NK_CD56hiCD16lo	Day 28	CCDC23	1.11942	5.3724	3.2711	0.00144594	0.59686	3.18532
Single-cell pbulk	NK_CD56hiCD16lo	Day 28	HDHD1	-1.36607	4.22127	-3.26555	0.00147191	0.59686	-3.18017
Single-cell pbulk	NK_CD56hiCD16lo	Day 1	YPEL5	0.549213	7.15164	2.8276	0.00593834	0.604355	2.75117
Single-cell pbulk	NK_CD56hiCD16lo	Day 1	MAP3K5	-0.899363	5.33562	-2.82757	0.00598313	0.604355	-2.7487
Single-cell pbulk	NK_CD56hiCD16lo	Day 1	CTD-2020K17.1	-0.523359	7.45493	-2.81877	0.00606691	0.604355	-2.74414
Single-cell pbulk	NK_CD56hiCD16lo	Day 1	TAP1	0.366221	7.86604	2.82088	0.00620542	0.604355	2.73672
Single-cell pbulk	NK_CD56hiCD16lo	Day 1	ASCL2	1.22213	4.73344	2.80793	0.00622907	0.604355	2.73547
Single-cell pbulk	NK_CD56hiCD16lo	Day 1	ACD	0.705768	5.8034	2.80736	0.00632833	0.604355	2.73027
Single-cell pbulk	NK_CD56hiCD16lo	Day 1	AGL	-0.712238	5.94804	-2.79496	0.00641656	0.604355	-2.7257
Single-cell pbulk	NK_CD56hiCD16lo	Day 1	IFITM3	0.363515	9.51833	2.80052	0.00649469	0.604355	2.7217
Single-cell pbulk	NK_CD56hiCD16lo	Day 1	TMEM71	-1.03197	5.33153	-2.79006	0.00661354	0.604355	-2.7157
Single-cell pbulk	NK_CD56hiCD16lo	Day 1	C8orf44-SGK3	-1.19159	3.47412	-2.79053	0.00669959	0.604355	-2.71142
Single-cell pbulk	NK_CD56hiCD16lo	Day 1	KIR3DL1	1.34252	3.70376	2.78619	0.00670677	0.604355	2.71106
Single-cell pbulk	NK_CD56hiCD16lo	Day 1	RP11-166B2.8	-1.16076	3.46999	-2.77638	0.00693937	0.613359	-2.69974
Single-cell pbulk	NK_CD56hiCD16lo	Day 1	CXorf21	-1.22481	4.07916	-2.77258	0.00699577	0.613359	-2.69705
Single-cell pbulk	NK_CD56hiCD16lo	Day 1	LRRC28	-1.13736	4.562	-2.76692	0.00715951	0.619345	-2.68933
Single-cell pbulk	NK_CD56hiCD16lo	Day 1	LBX2-AS1	0.973923	3.116	2.75257	0.00745165	0.636135	2.67596
Single-cell pbulk	NK_CD56hiCD16lo	Day 1	EML4	-0.356413	7.77179	-2.74666	0.00756516	0.636436	-2.67088
Single-cell pbulk	NK_CD56hiCD16lo	Day 1	LY6E	0.220211	9.69966	2.74294	0.00771575	0.636436	2.66426
Single-cell pbulk	NK_CD56hiCD16lo	Day 1	CIITA	1.1409	4.11346	2.73107	0.00776409	0.636436	2.66216
Single-cell pbulk	NK_CD56hiCD16lo	Day 1	CRIM1	-1.13993	4.27825	-2.72356	0.00800086	0.636436	-2.65203
Single-cell pbulk	NK_CD56hiCD16lo	Day 1	BUD31	0.481072	6.55888	2.71338	0.00811583	0.636436	2.64721
Single-cell pbulk	NK_CD56hiCD16lo	Day 1	SPCS3	0.347492	7.44798	2.69063	0.00830686	0.636436	2.63934
Single-cell pbulk	NK_CD56hiCD16lo	Day 1	CYP4V2	-0.899565	5.23273	-2.71681	0.00832644	0.636436	-2.63854
Single-cell pbulk	NK_CD56hiCD16lo	Day 1	POLD4	-0.430894	7.07708	-2.70372	0.00833789	0.636436	-2.63807
Single-cell pbulk	NK_CD56hiCD16lo	Day 1	MCM9	-0.93323	5.05896	-2.68951	0.00833801	0.636436	-2.63807
Single-cell pbulk	NK_CD56hiCD16lo	Day 1	ZNF583	-1.22624	3.63666	-2.70296	0.00847749	0.639558	-2.63244
Single-cell pbulk	NK_CD56hiCD16lo	Day 28	ABCA2	1.09208	5.38044	3.24584	0.00171924	0.656144	3.13488
Single-cell pbulk	NK_CD56hiCD16lo	Day 1	ABCA2	0.907865	5.38044	2.67834	0.00903113	0.673494	2.61087
Single-cell pbulk	NK_CD56hiCD16lo	Day 1	RNF44	0.646098	6.34515	2.65418	0.00920073	0.676087	2.6045
Single-cell pbulk	NK_CD56hiCD16lo	Day 1	CYTL1	-1.06752	3.58598	-2.66346	0.00939604	0.676087	-2.5973
Single-cell pbulk	NK_CD56hiCD16lo	Day 1	POLR2L	0.337707	8.21972	2.64875	0.00982594	0.676087	2.5819
Single-cell pbulk	NK_CD56hiCD16lo	Day 1	PARP9	0.677628	5.94369	2.64873	0.00993642	0.676087	2.57803
Single-cell pbulk	NK_CD56hiCD16lo	Day 1	ARHGDIA	0.285056	8.00064	2.63518	0.0100194	0.676087	2.57516
Single-cell pbulk	NK_CD56hiCD16lo	Day 1	NEK7	-0.545264	6.42529	-2.63425	0.0100583	0.676087	-2.57382
Single-cell pbulk	NK_CD56hiCD16lo	Day 1	XAB2	-0.770618	5.69537	-2.61733	0.0101573	0.676087	-2.57043
Single-cell pbulk	NK_CD56hiCD16lo	Day 1	ATP6V1E1	0.845051	5.60653	2.61271	0.0102872	0.676087	2.56602
Single-cell pbulk	NK_CD56hiCD16lo	Day 1	MOSPD1	1.15582	3.88289	2.60944	0.0104041	0.676087	2.5621
Single-cell pbulk	NK_CD56hiCD16lo	Day 1	CCR7	-0.508192	7.20853	-2.61917	0.0105179	0.676087	-2.55832
Single-cell pbulk	NK_CD56hiCD16lo	Day 1	S100A13	-1.00874	4.17068	-2.62085	0.0106242	0.676087	-2.55482
Single-cell pbulk	NK_CD56hiCD16lo	Day 1	MARCH2	0.682021	5.29584	2.61771	0.0106259	0.676087	2.55477
Single-cell pbulk	NK_CD56hiCD16lo	Day 1	MARK4	-1.05455	4.46352	-2.59943	0.0106685	0.676087	-2.55338
Single-cell pbulk	NK_CD56hiCD16lo	Day 1	LRIG1	-0.997586	3.18585	-2.61588	0.0107638	0.676087	-2.55028
Single-cell pbulk	NK_CD56hiCD16lo	Day 1	GPR65	-0.33119	8.17757	-2.61077	0.0107877	0.676087	-2.5495
Single-cell pbulk	NK_CD56hiCD16lo	Day 1	ZNF223.1	-1.01073	3.26467	-2.61319	0.0108065	0.676087	-2.54889
Single-cell pbulk	NK_CD56hiCD16lo	Day 1	GBP2	0.517396	6.94135	2.6064	0.0108712	0.676087	2.54681
Single-cell pbulk	NK_CD56hiCD16lo	Day 1	CYTIP	-0.372014	7.83271	-2.60463	0.0110794	0.676087	-2.54019
Single-cell pbulk	NK_CD56hiCD16lo	Day 1	SLC12A2	1.0768	4.88151	2.58557	0.0110798	0.676087	2.54017
Single-cell pbulk	NK_CD56hiCD16lo	Day 1	SMG8	1.17654	3.82763	2.58325	0.01115	0.676087	2.53796
Single-cell pbulk	NK_CD56hiCD16lo	Day 1	MTHFS	0.628496	5.96797	2.57887	0.0118337	0.683218	2.51707
Single-cell pbulk	NK_CD56hiCD16lo	Day 1	ZNF286A	-1.11057	3.49135	-2.55883	0.011914	0.683218	-2.51468
Single-cell pbulk	NK_CD56hiCD16lo	Day 1	VMA21	0.548572	6.15861	2.58812	0.0119312	0.683218	2.51417
Single-cell pbulk	NK_CD56hiCD16lo	Day 1	PSMB4	0.428802	6.82369	2.55703	0.0119983	0.683218	2.5122
Single-cell pbulk	NK_CD56hiCD16lo	Day 1	TPCN1	1.24385	3.47613	2.57293	0.0120086	0.683218	2.51189
Single-cell pbulk	NK_CD56hiCD16lo	Day 1	MAP2K3	0.662389	5.86415	2.55486	0.0120428	0.683218	2.51089
Single-cell pbulk	NK_CD56hiCD16lo	Day 1	CBX6	0.904537	4.99308	2.55473	0.0120703	0.683218	2.51008
Single-cell pbulk	NK_CD56hiCD16lo	Day 1	SLC4A4	-1.07293	3.336	-2.57158	0.0121101	0.683218	-2.50892
Single-cell pbulk	NK_CD56hiCD16lo	Day 28	ARSB	-1.38938	3.28877	-3.20429	0.00196694	0.684777	-3.09518
Single-cell pbulk	NK_CD56hiCD16lo	Day 28	PPP1R13B	1.1999	4.55817	3.19037	0.00200536	0.684777	3.08944
Single-cell pbulk	NK_CD56hiCD16lo	Day 1	EIF3A	0.313025	7.78326	2.54624	0.0123598	0.689588	2.5017
Single-cell pbulk	NK_CD56hiCD16lo	Day 1	FASLG	0.96355	4.76687	2.55749	0.0124355	0.689588	2.49954
Single-cell pbulk	NK_CD56hiCD16lo	Day 1	HOOK3	-0.505998	6.63754	-2.53426	0.0127303	0.699952	-2.49123
Single-cell pbulk	NK_CD56hiCD16lo	Day 1	RBBP7	0.406768	7.06515	2.49674	0.0140734	0.757965	2.45539
Single-cell pbulk	NK_CD56hiCD16lo	Day 1	CD38	0.478447	7.18841	2.50776	0.0142664	0.757965	2.45048
Single-cell pbulk	NK_CD56hiCD16lo	Day 1	B3GALTL	-1.04431	4.44597	-2.49136	0.0142758	0.757965	-2.45025
Single-cell pbulk	NK_CD56hiCD16lo	Day 1	ZGPAT	0.658692	5.84958	2.4857	0.0144918	0.757965	2.44484
Single-cell pbulk	NK_CD56hiCD16lo	Day 1	WWOX	-1.0663	4.05692	-2.50327	0.0144944	0.757965	-2.44477
Single-cell pbulk	NK_CD56hiCD16lo	Day 1	ATP1A3	0.968712	3.19172	2.50148	0.0145694	0.757965	2.44291
Single-cell pbulk	NK_CD56hiCD16lo	Day 1	FAM43A	-0.729359	5.46862	-2.49959	0.0147342	0.757965	-2.43885
Single-cell pbulk	NK_CD56hiCD16lo	Day 1	KLHL42	-1.02983	4.42869	-2.47943	0.0147629	0.757965	-2.43814
Single-cell pbulk	NK_CD56hiCD16lo	Day 1	RUFY3	-0.700035	5.67357	-2.47454	0.0149265	0.757965	-2.43416
Single-cell pbulk	NK_CD56hiCD16lo	Day 1	OAS1	1.18987	4.52751	2.48683	0.0149537	0.757965	2.4335
Single-cell pbulk	NK_CD56hiCD16lo	Day 28	RNF44	0.794075	6.34515	3.11796	0.00234684	0.761314	3.04242
Single-cell pbulk	NK_CD56hiCD16lo	Day 1	TMEM8A	-1.01989	4.97156	-2.4796	0.0153003	0.76177	-2.42519
Single-cell pbulk	NK_CD56hiCD16lo	Day 1	CEP57L1	-1.08572	3.67593	-2.45927	0.01554	0.76177	-2.41954
Single-cell pbulk	NK_CD56hiCD16lo	Day 1	INO80C	-1.08673	4.0281	-2.45681	0.0156408	0.76177	-2.41719
Single-cell pbulk	NK_CD56hiCD16lo	Day 1	GSTP1	0.217836	9.50668	2.47117	0.0156448	0.76177	2.4171
Single-cell pbulk	NK_CD56hiCD16lo	Day 1	MIF	0.209798	9.68805	2.47383	0.015719	0.76177	2.41538
Single-cell pbulk	NK_CD56hiCD16lo	Day 1	RP4-535B20.1	-1.09966	3.18878	-2.45374	0.0158007	0.76177	-2.41349
Single-cell pbulk	NK_CD56hiCD16lo	Day 1	ERCC5	-0.515238	6.58402	-2.46945	0.0159741	0.76177	-2.40951
Single-cell pbulk	NK_CD56hiCD16lo	Day 1	IPO7	-0.58219	6.10605	-2.44963	0.0159779	0.76177	-2.40942
Single-cell pbulk	NK_CD56hiCD16lo	Day 1	ANKMY1	-1.00203	4.55779	-2.4582	0.0161475	0.76177	-2.40556
Single-cell pbulk	NK_CD56hiCD16lo	Day 1	ZNF689	1.05549	3.64003	2.45776	0.0162029	0.76177	2.40431
Single-cell pbulk	NK_CD56hiCD16lo	Day 1	NBR1	-0.515383	6.52241	-2.44214	0.0165623	0.762927	-2.39628
Single-cell pbulk	NK_CD56hiCD16lo	Day 1	GLRX3	0.5004	6.07071	2.44999	0.0165852	0.762927	2.39578
Single-cell pbulk	NK_CD56hiCD16lo	Day 1	KRTCAP2	0.240367	8.07323	2.44187	0.0167207	0.762927	2.39279
Single-cell pbulk	NK_CD56hiCD16lo	Day 1	ZNF234	-1.1011	3.93697	-2.42972	0.0167908	0.762927	-2.39126
Single-cell pbulk	NK_CD56hiCD16lo	Day 1	TCF7	-0.249199	9.13235	-2.44504	0.0168154	0.762927	-2.39072
Single-cell pbulk	NK_CD56hiCD16lo	Day 1	IRAK2	0.821513	4.80598	2.43612	0.0172279	0.772952	2.38181
Single-cell pbulk	NK_CD56hiCD16lo	Day 1	ALG5	0.564379	5.70603	2.41723	0.0173463	0.772952	2.37928
Single-cell pbulk	NK_CD56hiCD16lo	Day 1	PCMTD1	-0.391508	7.57816	-2.43222	0.0173938	0.772952	-2.37828
Single-cell pbulk	NK_CD56hiCD16lo	Day 1	F2R	-0.777629	5.21338	-2.42878	0.0175382	0.773291	-2.37523
Single-cell pbulk	NK_CD56hiCD16lo	Day 1	FRAT2	0.783345	5.36812	2.42444	0.0176398	0.773291	2.37309
Single-cell pbulk	NK_CD56hiCD16lo	Day 1	ABCC5	-1.09222	4.09567	-2.40554	0.0178806	0.778585	-2.36808
Single-cell pbulk	NK_CD56hiCD16lo	Day 1	RNF214	0.76356	5.09939	2.40045	0.0187745	0.800905	2.34998
Single-cell pbulk	NK_CD56hiCD16lo	Day 1	FHIT	-1.12922	4.47771	-2.40205	0.0188212	0.800905	-2.34905
Single-cell pbulk	NK_CD56hiCD16lo	Day 1	S100A10	-0.280023	9.12735	-2.39734	0.0189171	0.800905	-2.34716
Single-cell pbulk	NK_CD56hiCD16lo	Day 1	SESN1	-0.486334	6.21542	-2.38935	0.0192753	0.800905	-2.34016
Single-cell pbulk	NK_CD56hiCD16lo	Day 1	EIF4A1	0.240085	9.07942	2.37504	0.0193787	0.800905	2.33816
Single-cell pbulk	NK_CD56hiCD16lo	Day 1	N6AMT1	-1.04891	4.41659	-2.37149	0.0195215	0.800905	-2.33542
Single-cell pbulk	NK_CD56hiCD16lo	Day 1	ZSCAN21	-1.04805	3.65386	-2.38292	0.0195746	0.800905	-2.3344
Single-cell pbulk	NK_CD56hiCD16lo	Day 1	SPTBN1	0.341153	7.58653	2.38309	0.0196048	0.800905	2.33383
Single-cell pbulk	NK_CD56hiCD16lo	Day 1	PEX7	1.00426	3.34632	2.37916	0.0198436	0.800905	2.32929
Single-cell pbulk	NK_CD56hiCD16lo	Day 1	MUTYH	-0.980482	4.55698	-2.36877	0.0200929	0.800905	-2.32461
Single-cell pbulk	NK_CD56hiCD16lo	Day 1	RGL2	0.911019	5.34058	2.37218	0.0201842	0.800905	2.32291
Single-cell pbulk	NK_CD56hiCD16lo	Day 1	CCDC173	0.80841	5.39001	2.37015	0.0203505	0.800905	2.31982
Single-cell pbulk	NK_CD56hiCD16lo	Day 1	C14orf166	-0.29052	7.52125	-2.36377	0.0205001	0.800905	-2.31707
Single-cell pbulk	NK_CD56hiCD16lo	Day 1	ARSG	1.09896	4.33643	2.3665	0.0205356	0.800905	2.31641
Single-cell pbulk	NK_CD56hiCD16lo	Day 1	CCND2	0.461576	6.7952	2.36482	0.0206191	0.800905	2.31489
Single-cell pbulk	NK_CD56hiCD16lo	Day 1	HDHD3	-0.981245	4.53266	-2.36441	0.0206279	0.800905	-2.31473
Single-cell pbulk	NK_CD56hiCD16lo	Day 1	RHOH	0.486155	6.78007	2.34759	0.020752	0.800905	2.31247
Single-cell pbulk	NK_CD56hiCD16lo	Day 1	FRAT1	-0.804623	5.02189	-2.34544	0.0208659	0.800905	-2.3104
Single-cell pbulk	NK_CD56hiCD16lo	Day 1	GINM1	0.798052	5.51778	2.35643	0.0208728	0.800905	2.31028
Single-cell pbulk	NK_CD56hiCD16lo	Day 1	ZNF675	-0.923004	4.74315	-2.36243	0.0209857	0.800905	-2.30824
Single-cell pbulk	NK_CD56hiCD16lo	Day 1	PFN1	0.109791	12.0583	2.35402	0.0210567	0.800905	2.30697
Single-cell pbulk	NK_CD56hiCD16lo	Day 1	FYTTD1	-0.331743	7.24008	-2.34089	0.0211089	0.800905	-2.30603
Single-cell pbulk	NK_CD56hiCD16lo	Day 1	TC2N	-0.312684	8.00123	-2.35528	0.0212357	0.800926	-2.30377
Single-cell pbulk	NK_CD56hiCD16lo	Day 1	GZMK	-0.281439	9.88117	-2.3523	0.0213564	0.800926	-2.30162
Single-cell pbulk	NK_CD56hiCD16lo	Day 1	SFT2D2	0.488143	6.12071	2.34588	0.021674	0.801986	2.29603
Single-cell pbulk	NK_CD56hiCD16lo	Day 1	XRCC4	1.03517	3.87633	2.34444	0.0218199	0.801986	2.29349
Single-cell pbulk	NK_CD56hiCD16lo	Day 1	IDH1	-0.993316	4.21999	-2.34663	0.0218547	0.801986	-2.29288
Single-cell pbulk	NK_CD56hiCD16lo	Day 1	RAC2	0.173927	10.2747	2.3348	0.0220819	0.801986	2.28896
Single-cell pbulk	NK_CD56hiCD16lo	Day 1	RHBDD2	-0.526942	5.989	-2.32222	0.0221741	0.801986	-2.28737
Single-cell pbulk	NK_CD56hiCD16lo	Day 1	VTI1A	0.680613	5.87589	2.32195	0.0221787	0.801986	2.28729
Single-cell pbulk	NK_CD56hiCD16lo	Day 1	PFKP	0.670266	5.84665	2.32102	0.0222499	0.801986	2.28607
Single-cell pbulk	NK_CD56hiCD16lo	Day 1	UBXN2A	0.706088	5.52532	2.33224	0.022583	0.803191	2.28042
Single-cell pbulk	NK_CD56hiCD16lo	Day 1	KIF3A	0.852408	4.94704	2.31252	0.0226811	0.803191	2.27876
Single-cell pbulk	NK_CD56hiCD16lo	Day 1	RUSC1	0.917769	4.45274	2.31019	0.0228469	0.803191	2.27599
Single-cell pbulk	NK_CD56hiCD16lo	Day 1	EIF4ENIF1	-0.891328	4.72158	-2.30838	0.0229188	0.803191	-2.27479
Single-cell pbulk	NK_CD56hiCD16lo	Day 1	ACTB	0.150452	12.966	2.31551	0.0229782	0.803191	2.2738
Single-cell pbulk	NK_CD56hiCD16lo	Day 1	SOAT1	0.547021	5.67927	2.31643	0.0230261	0.803191	2.273
Single-cell pbulk	NK_CD56hiCD16lo	Day 1	APOPT1	0.97522	4.32426	2.31751	0.0232224	0.805705	2.26976
Single-cell pbulk	NK_CD56hiCD16lo	Day 28	ANKMY1	-1.34858	4.55779	-3.09705	0.00267791	0.810914	-3.00248
Single-cell pbulk	NK_CD56hiCD16lo	Day 28	PCGF6	-1.50818	4.09219	-3.09649	0.00274971	0.810914	-2.99442
Single-cell pbulk	NK_CD56hiCD16lo	Day 28	SLC12A2	1.27436	4.88151	3.02707	0.00310036	0.812754	2.95761
Single-cell pbulk	NK_CD56hiCD16lo	Day 28	CANT1	1.13006	4.70563	3.01775	0.00318939	0.812754	2.94887
Single-cell pbulk	NK_CD56hiCD16lo	Day 28	CTD-3187F8.14	1.3721	3.85019	3.03755	0.00321867	0.812754	2.94604
Single-cell pbulk	NK_CD56hiCD16lo	Day 28	ZNF548	-1.30363	3.83693	-3.03766	0.00325703	0.812754	-2.94238
Single-cell pbulk	NK_CD56hiCD16lo	Day 1	GMFB	0.756299	5.27244	2.30712	0.0237022	0.813428	2.26192
Single-cell pbulk	NK_CD56hiCD16lo	Day 1	THUMPD1	0.461863	6.66032	2.29217	0.0238714	0.813428	2.25919
Single-cell pbulk	NK_CD56hiCD16lo	Day 1	AC027763.2	-0.813919	4.77252	-2.28903	0.0240597	0.813428	-2.25617
Single-cell pbulk	NK_CD56hiCD16lo	Day 1	FBXO38	0.891673	5.01819	2.30071	0.0241363	0.813428	2.25495
Single-cell pbulk	NK_CD56hiCD16lo	Day 1	SIRT2	0.471501	6.78947	2.28626	0.0242272	0.813428	2.25351
Single-cell pbulk	NK_CD56hiCD16lo	Day 1	NGRN	0.621549	5.59771	2.28543	0.0242776	0.813428	2.25271
Single-cell pbulk	NK_CD56hiCD16lo	Day 1	PACSIN2	-0.709099	5.44402	-2.29372	0.0244345	0.813428	-2.25023
Single-cell pbulk	NK_CD56hiCD16lo	Day 1	EEF2K	-0.976769	4.20576	-2.28922	0.0246753	0.813428	-2.24645
Single-cell pbulk	NK_CD56hiCD16lo	Day 1	PRPF31	0.553442	6.14224	2.28832	0.0250048	0.813428	2.24133
Single-cell pbulk	NK_CD56hiCD16lo	Day 1	DUS3L	-0.817005	5.38306	-2.27268	0.0251116	0.813428	-2.23968
Single-cell pbulk	NK_CD56hiCD16lo	Day 1	SLC38A10	0.473473	6.27667	2.28186	0.0251305	0.813428	2.23939
Single-cell pbulk	NK_CD56hiCD16lo	Day 1	CCDC43	0.875859	4.73067	2.27518	0.0255679	0.813428	2.23271
Single-cell pbulk	NK_CD56hiCD16lo	Day 1	ZNF484	-0.895259	4.75432	-2.26494	0.0255956	0.813428	-2.23229
Single-cell pbulk	NK_CD56hiCD16lo	Day 1	NLRC5	0.415715	6.75516	2.2784	0.0255988	0.813428	2.23225
Single-cell pbulk	NK_CD56hiCD16lo	Day 1	ZNF778	-0.827321	3.79345	-2.26389	0.0256171	0.813428	-2.23197
Single-cell pbulk	NK_CD56hiCD16lo	Day 1	NCDN	-1.02727	4.09195	-2.26285	0.025683	0.813428	-2.23097
Single-cell pbulk	NK_CD56hiCD16lo	Day 1	TSHZ1	-0.539163	5.8659	-2.27025	0.0257605	0.813428	-2.2298
Single-cell pbulk	NK_CD56hiCD16lo	Day 1	HOOK2	-0.682451	5.50589	-2.27063	0.025806	0.813428	-2.22912
Single-cell pbulk	NK_CD56hiCD16lo	Day 1	ST7L	-0.725235	4.43393	-2.27386	0.0258271	0.813428	-2.2288
Single-cell pbulk	NK_CD56hiCD16lo	Day 1	TMEM87B	-0.558495	5.84213	-2.25904	0.0259615	0.813711	-2.22679
Single-cell pbulk	NK_CD56hiCD16lo	Day 1	KAT2B	0.691076	5.41827	2.2512	0.0264767	0.825868	2.21915
Single-cell pbulk	NK_CD56hiCD16lo	Day 1	CARS	0.724044	5.68847	2.24138	0.0270853	0.830399	2.21029
Single-cell pbulk	NK_CD56hiCD16lo	Day 1	HERC5	0.793633	5.3402	2.25197	0.0272471	0.830399	2.20796
Single-cell pbulk	NK_CD56hiCD16lo	Day 1	CCDC23	0.774778	5.3724	2.23845	0.0272821	0.830399	2.20746
Single-cell pbulk	NK_CD56hiCD16lo	Day 1	AC003075.4	-0.991731	4.42821	-2.23579	0.0275042	0.830399	-2.20429
Single-cell pbulk	NK_CD56hiCD16lo	Day 1	C16orf13	0.364823	7.3111	2.24514	0.027521	0.830399	2.20405
Single-cell pbulk	NK_CD56hiCD16lo	Day 1	COX14	-0.442326	6.79944	-2.24708	0.0275291	0.830399	-2.20393
Single-cell pbulk	NK_CD56hiCD16lo	Day 1	TLR1	0.887188	4.61583	2.23524	0.0275329	0.830399	2.20388
Single-cell pbulk	NK_CD56hiCD16lo	Day 1	KDM2A	0.385437	6.81209	2.23368	0.0276458	0.830399	2.20228
Single-cell pbulk	NK_CD56hiCD16lo	Day 28	ZFAS1	-0.386389	7.89363	-2.99861	0.00358068	0.832747	-2.91292
Single-cell pbulk	NK_CD56hiCD16lo	Day 28	ZDHHC12	0.820532	5.84435	2.99586	0.0036424	0.832747	2.90758
Single-cell pbulk	NK_CD56hiCD16lo	Day 28	TTC37	-0.867267	5.71795	-2.98784	0.0037222	0.832747	-2.90079
Single-cell pbulk	NK_CD56hiCD16lo	Day 1	PSMD5-AS1	-0.618431	6.01232	-2.24287	0.0279219	0.834825	-2.19838
Single-cell pbulk	NK_CD56hiCD16lo	Day 1	DTWD2	-0.952106	4.16913	-2.23894	0.0281208	0.836917	-2.1956
Single-cell pbulk	NK_CD56hiCD16lo	Day 1	TRIM21	-0.813837	5.20629	-2.21835	0.0286637	0.849179	-2.18808
Single-cell pbulk	NK_CD56hiCD16lo	Day 1	SIRT7	-0.50216	6.08381	-2.21266	0.0291085	0.855466	-2.18201
Single-cell pbulk	NK_CD56hiCD16lo	Day 1	AP2A2	-0.623469	5.45665	-2.20796	0.0294015	0.855466	-2.17806
Single-cell pbulk	NK_CD56hiCD16lo	Day 1	PFKL	0.552208	6.1311	2.21491	0.0294602	0.855466	2.17727
Single-cell pbulk	NK_CD56hiCD16lo	Day 1	PTPN6	0.320076	8.00533	2.21825	0.0295111	0.855466	2.17659
Single-cell pbulk	NK_CD56hiCD16lo	Day 1	SNAPC3	0.88185	4.69112	2.2199	0.0295352	0.855466	2.17627
Single-cell pbulk	NK_CD56hiCD16lo	Day 1	RANBP6	0.583218	5.54685	2.20361	0.0297148	0.856843	2.17387
Single-cell pbulk	NK_CD56hiCD16lo	Day 1	SEC13	0.413583	6.71949	2.19885	0.0301033	0.864205	2.16873
Single-cell pbulk	NK_CD56hiCD16lo	Day 1	ZNF699	-0.952915	4.48038	-2.20646	0.0306498	0.876016	-2.16159
Single-cell pbulk	NK_CD56hiCD16lo	Day 1	DNASE1	-0.970448	4.63378	-2.18898	0.0307918	0.876214	-2.15975
Single-cell pbulk	NK_CD56hiCD16lo	Day 1	AC002467.7	0.839885	3.53106	2.19803	0.0309776	0.877652	2.15736
Single-cell pbulk	NK_CD56hiCD16lo	Day 1	CRADD	-0.892589	3.96004	-2.19751	0.0312583	0.881756	-2.15377
Single-cell pbulk	NK_CD56hiCD16lo	Day 1	ID2	-0.20893	9.81128	-2.19045	0.0314344	0.882885	-2.15153
Single-cell pbulk	NK_CD56hiCD16lo	Day 1	SCAF8	-0.539021	6.02855	-2.17587	0.0317862	0.883768	-2.14709
Single-cell pbulk	NK_CD56hiCD16lo	Day 1	SMARCA2	0.2939	7.61801	2.17636	0.0317865	0.883768	2.14709
Single-cell pbulk	NK_CD56hiCD16lo	Day 1	BCKDHA	-0.484601	6.19282	-2.1845	0.0319051	0.883768	-2.1456
Single-cell pbulk	NK_CD56hiCD16lo	Day 1	AKTIP	-0.765837	5.41653	-2.17061	0.0321923	0.883768	-2.14201
Single-cell pbulk	NK_CD56hiCD16lo	Day 1	PGPEP1	-0.851497	4.76663	-2.18018	0.0322856	0.883768	-2.14086
Single-cell pbulk	NK_CD56hiCD16lo	Day 1	CLIC3	0.386944	8.18574	2.18091	0.0323087	0.883768	2.14057
Single-cell pbulk	NK_CD56hiCD16lo	Day 1	KDM4B	-0.697054	5.32326	-2.1768	0.0324193	0.883768	-2.1392
Single-cell pbulk	NK_CD56hiCD16lo	Day 1	PRUNE	1.0505	4.18285	2.17447	0.032659	0.884737	2.13625
Single-cell pbulk	NK_CD56hiCD16lo	Day 1	SNX4	-0.766327	5.37125	-2.16443	0.0327276	0.884737	-2.13541
Single-cell pbulk	NK_CD56hiCD16lo	Day 1	MEX3C	0.536856	5.98461	2.17056	0.0329312	0.886545	2.13292
Single-cell pbulk	NK_CD56hiCD16lo	Day 1	TOMM20	0.332757	7.5181	2.15823	0.0331666	0.887985	2.13006
Single-cell pbulk	NK_CD56hiCD16lo	Day 1	PRPF40A	0.310806	7.53619	2.15936	0.0335392	0.887985	2.12557
Single-cell pbulk	NK_CD56hiCD16lo	Day 1	ZC3H7A	-0.391953	6.55854	-2.14873	0.0339691	0.887985	-2.12044
Single-cell pbulk	NK_CD56hiCD16lo	Day 1	UNKL	-0.76883	4.76372	-2.14154	0.0345621	0.887985	-2.11345
Single-cell pbulk	NK_CD56hiCD16lo	Day 1	INTS5	0.755898	4.64912	2.15138	0.0345997	0.887985	2.11301
Single-cell pbulk	NK_CD56hiCD16lo	Day 1	APOOL	-0.893374	3.86156	-2.14976	0.0347911	0.887985	-2.11078
Single-cell pbulk	NK_CD56hiCD16lo	Day 1	USP18	0.988605	3.82706	2.14759	0.0349041	0.887985	2.10947
Single-cell pbulk	NK_CD56hiCD16lo	Day 1	XRN1	0.36443	7.37803	2.14332	0.0352313	0.887985	2.10569
Single-cell pbulk	NK_CD56hiCD16lo	Day 1	TOB2	0.695474	5.02344	2.1327	0.0353053	0.887985	2.10484
Single-cell pbulk	NK_CD56hiCD16lo	Day 1	RRP1	0.864913	4.80724	2.13057	0.0354374	0.887985	2.10332
Single-cell pbulk	NK_CD56hiCD16lo	Day 1	NPRL2	-0.524314	6.10329	-2.13092	0.0354547	0.887985	-2.10313
Single-cell pbulk	NK_CD56hiCD16lo	Day 1	ADCY7	-0.430954	6.85449	-2.12864	0.035601	0.887985	-2.10146
Single-cell pbulk	NK_CD56hiCD16lo	Day 1	ENDOG	0.877583	4.44814	2.1277	0.0356806	0.887985	2.10055
Single-cell pbulk	NK_CD56hiCD16lo	Day 1	AFF4	-0.322558	7.25667	-2.12633	0.0358407	0.887985	-2.09873
Single-cell pbulk	NK_CD56hiCD16lo	Day 1	DZIP3	-0.677274	5.64369	-2.13568	0.0359517	0.887985	-2.09747
Single-cell pbulk	NK_CD56hiCD16lo	Day 1	CTD-2228K2.5	-0.802892	4.22008	-2.12402	0.0360381	0.887985	-2.0965
Single-cell pbulk	NK_CD56hiCD16lo	Day 1	C4orf21	-0.960754	3.50238	-2.12099	0.0362547	0.887985	-2.09406
Single-cell pbulk	NK_CD56hiCD16lo	Day 1	APEX2	-0.475545	5.93772	-2.13112	0.0362763	0.887985	-2.09382
Single-cell pbulk	NK_CD56hiCD16lo	Day 1	APP	-1.03965	4.32791	-2.12955	0.0364102	0.887985	-2.09232
Single-cell pbulk	NK_CD56hiCD16lo	Day 1	FUCA1	0.862473	4.28531	2.1183	0.0364868	0.887985	2.09146
Single-cell pbulk	NK_CD56hiCD16lo	Day 1	FAM115C	0.952019	3.92198	2.12784	0.0365561	0.887985	2.09069
Single-cell pbulk	NK_CD56hiCD16lo	Day 1	SMAP2	-0.234042	8.92134	-2.12741	0.0365907	0.887985	-2.0903
Single-cell pbulk	NK_CD56hiCD16lo	Day 1	RHOBTB3	0.948792	4.10807	2.12902	0.0367008	0.887985	2.08908
Single-cell pbulk	NK_CD56hiCD16lo	Day 1	KIAA0355	0.913072	4.02404	2.12812	0.0367122	0.887985	2.08895
Single-cell pbulk	NK_CD56hiCD16lo	Day 1	LMBRD2	0.753362	4.46879	2.12853	0.0367158	0.887985	2.08891
Single-cell pbulk	NK_CD56hiCD16lo	Day 1	GPN2	-0.853204	4.49519	-2.12181	0.0370828	0.887985	-2.08485
Single-cell pbulk	NK_CD56hiCD16lo	Day 1	WIPF1	-0.214623	8.61404	-2.11972	0.037118	0.887985	-2.08446
Single-cell pbulk	NK_CD56hiCD16lo	Day 1	RNF121	0.941962	4.12605	2.12405	0.0372128	0.887985	2.08342
Single-cell pbulk	NK_CD56hiCD16lo	Day 1	UTP14A	0.753296	5.15227	2.11962	0.0372255	0.887985	2.08328
Single-cell pbulk	NK_CD56hiCD16lo	Day 1	DDX19A	0.752715	5.40034	2.12116	0.0372765	0.887985	2.08272
Single-cell pbulk	NK_CD56hiCD16lo	Day 1	KLHDC7B	0.991785	3.67309	2.12468	0.0372942	0.887985	2.08253
Single-cell pbulk	NK_CD56hiCD16lo	Day 1	PARP8	-0.27305	8.38963	-2.11933	0.037435	0.887985	-2.08099
Single-cell pbulk	NK_CD56hiCD16lo	Day 1	GTF3C6	0.519402	6.36711	2.11261	0.0378266	0.887985	2.07673
Single-cell pbulk	NK_CD56hiCD16lo	Day 1	MFSD8	0.684283	5.02067	2.10783	0.0384331	0.887985	2.07021
Single-cell pbulk	NK_CD56hiCD16lo	Day 1	SARNP	-0.866829	3.30005	-2.10735	0.0385074	0.887985	-2.06941
Single-cell pbulk	NK_CD56hiCD16lo	Day 1	LETM1	0.708926	4.93275	2.09427	0.0386201	0.887985	2.06821
Single-cell pbulk	NK_CD56hiCD16lo	Day 1	AC002310.12	0.97591	3.7434	2.09227	0.0388023	0.887985	2.06628
Single-cell pbulk	NK_CD56hiCD16lo	Day 1	BAZ1B	-0.388628	6.94993	-2.09896	0.0389232	0.887985	-2.065
Single-cell pbulk	NK_CD56hiCD16lo	Day 1	KLHL20	-0.574715	5.21597	-2.10148	0.0389375	0.887985	-2.06485
Single-cell pbulk	NK_CD56hiCD16lo	Day 1	CAST	-0.234103	8.61565	-2.10137	0.0389803	0.887985	-2.06439
Single-cell pbulk	NK_CD56hiCD16lo	Day 1	MAPRE2	0.2669	8.46017	2.09473	0.0392254	0.887985	2.06181
Single-cell pbulk	NK_CD56hiCD16lo	Day 1	ABHD14B	-0.387136	6.35387	-2.09293	0.0394382	0.887985	-2.05959
Single-cell pbulk	NK_CD56hiCD16lo	Day 1	CASP7	-0.910111	4.34814	-2.085	0.0394715	0.887985	-2.05924
Single-cell pbulk	NK_CD56hiCD16lo	Day 1	NBPF9	-0.88675	3.58542	-2.08397	0.0395665	0.887985	-2.05825
Single-cell pbulk	NK_CD56hiCD16lo	Day 1	ZRANB2	-0.283651	7.65437	-2.09081	0.0397813	0.887985	-2.05601
Single-cell pbulk	NK_CD56hiCD16lo	Day 1	TMEM33	0.632416	5.20888	2.07981	0.0399551	0.887985	2.05421
Single-cell pbulk	NK_CD56hiCD16lo	Day 1	ZNF91	-0.435968	6.12256	-2.08649	0.0400019	0.887985	-2.05373
Single-cell pbulk	NK_CD56hiCD16lo	Day 1	SLC39A8	-0.776069	5.01229	-2.0777	0.040198	0.887985	-2.05171
Single-cell pbulk	NK_CD56hiCD16lo	Day 1	FANCA	0.758123	4.53758	2.0862	0.0402752	0.887985	2.05092
Single-cell pbulk	NK_CD56hiCD16lo	Day 1	UPF1	0.45754	5.79514	2.0758	0.0403773	0.887985	2.04987
Single-cell pbulk	NK_CD56hiCD16lo	Day 1	ZNF816	-0.990069	3.96621	-2.07388	0.0405139	0.887985	-2.04847
Single-cell pbulk	NK_CD56hiCD16lo	Day 1	PSMB9	0.203764	9.17186	2.08579	0.0405188	0.887985	2.04842
Single-cell pbulk	NK_CD56hiCD16lo	Day 1	MAP4K2	-0.983912	4.49728	-2.0729	0.0406069	0.887985	-2.04752
Single-cell pbulk	NK_CD56hiCD16lo	Day 1	FCHO1	-0.655666	5.05104	-2.08219	0.0408639	0.887985	-2.04491
Single-cell pbulk	NK_CD56hiCD16lo	Day 1	SIGLEC7	0.468173	5.91792	2.07776	0.0408915	0.887985	2.04463
Single-cell pbulk	NK_CD56hiCD16lo	Day 1	MFSD10	-0.354616	6.67852	-2.07632	0.0409865	0.887985	-2.04367
Single-cell pbulk	NK_CD56hiCD16lo	Day 1	ZFP36L2	-0.208442	11.0737	-2.07529	0.0412214	0.887985	-2.0413
Single-cell pbulk	NK_CD56hiCD16lo	Day 1	PPIA	0.129335	10.6262	2.07407	0.041327	0.887985	2.04023
Single-cell pbulk	NK_CD56hiCD16lo	Day 1	KANSL2	0.591188	5.41615	2.07186	0.0414183	0.887985	2.03932
Single-cell pbulk	NK_CD56hiCD16lo	Day 1	HAUS5	-0.759723	4.3139	-2.07515	0.0414565	0.887985	-2.03893
Single-cell pbulk	NK_CD56hiCD16lo	Day 1	MIR181A2HG	0.969791	3.56633	2.0727	0.0417121	0.887985	2.03638
Single-cell pbulk	NK_CD56hiCD16lo	Day 1	PAQR8	-0.917221	4.34981	-2.06723	0.0418833	0.887985	-2.03468
Single-cell pbulk	NK_CD56hiCD16lo	Day 1	LYST	-0.310056	7.86562	-2.06815	0.0419047	0.887985	-2.03447
Single-cell pbulk	NK_CD56hiCD16lo	Day 1	PMVK	0.580367	5.48746	2.07081	0.0419198	0.887985	2.03432
Single-cell pbulk	NK_CD56hiCD16lo	Day 1	SZRD1	0.41618	6.43904	2.05907	0.0419491	0.887985	2.03403
Single-cell pbulk	NK_CD56hiCD16lo	Day 1	INPPL1	0.673605	4.8594	2.05776	0.0421114	0.887985	2.03242
Single-cell pbulk	NK_CD56hiCD16lo	Day 1	PTP4A1	0.479083	6.35941	2.05735	0.0421547	0.887985	2.03199
Single-cell pbulk	NK_CD56hiCD16lo	Day 1	NDUFS6	0.305145	7.03874	2.061	0.0424525	0.889624	2.02906
Single-cell pbulk	NK_CD56hiCD16lo	Day 1	GLA	0.83426	4.49902	2.05318	0.0425172	0.889624	2.02842
Single-cell pbulk	NK_CD56hiCD16lo	Day 1	TSGA10	-0.777814	4.52831	-2.05173	0.0427025	0.889624	-2.02661
Single-cell pbulk	NK_CD56hiCD16lo	Day 1	SKIV2L2	-0.476523	5.87412	-2.05052	0.042781	0.889624	-2.02584
Single-cell pbulk	NK_CD56hiCD16lo	Day 1	VPS37B	0.422139	6.4777	2.05866	0.0431306	0.89403	2.02244
Single-cell pbulk	NK_CD56hiCD16lo	Day 1	KDM5C	0.552411	5.53903	2.04231	0.0436035	0.897	2.01788
Single-cell pbulk	NK_CD56hiCD16lo	Day 1	SRPR	-0.387704	7.48566	-2.04116	0.0437195	0.897	-2.01677
Single-cell pbulk	NK_CD56hiCD16lo	Day 1	KANSL1	0.529439	6.14705	2.05494	0.0438047	0.897	2.01595
Single-cell pbulk	NK_CD56hiCD16lo	Day 1	OMA1	-0.731145	4.8859	-2.04055	0.0438269	0.897	-2.01574
Single-cell pbulk	NK_CD56hiCD16lo	Day 1	TMEM208	-0.542173	5.85107	-2.03712	0.0441297	0.898154	-2.01286
Single-cell pbulk	NK_CD56hiCD16lo	Day 1	KLF2	-0.180094	10.453	-2.04454	0.0442815	0.898154	-2.01142
Single-cell pbulk	NK_CD56hiCD16lo	Day 1	MMAB	0.742248	5.07267	2.03547	0.0442986	0.898154	2.01125
Single-cell pbulk	NK_CD56hiCD16lo	Day 1	CNPPD1	-0.37416	6.65345	-2.03164	0.0446923	0.898783	-2.00754
Single-cell pbulk	NK_CD56hiCD16lo	Day 1	SRSF7	0.207628	8.79316	2.03171	0.0447295	0.898783	2.00719
Single-cell pbulk	NK_CD56hiCD16lo	Day 1	IL18RAP	-0.323731	7.79371	-2.03621	0.0450553	0.898783	-2.00414
Single-cell pbulk	NK_CD56hiCD16lo	Day 1	HSPB11	0.439004	6.2207	2.03358	0.0451426	0.898783	2.00332
Single-cell pbulk	NK_CD56hiCD16lo	Day 1	CD55	-0.247527	8.43495	-2.03312	0.0454668	0.898783	-2.00031
Single-cell pbulk	NK_CD56hiCD16lo	Day 1	PSMD8	0.255976	7.47008	2.03273	0.0454784	0.898783	2.0002
Single-cell pbulk	NK_CD56hiCD16lo	Day 1	SHPK.1	-0.93009	3.57233	-2.03501	0.0454877	0.898783	-2.00012
Single-cell pbulk	NK_CD56hiCD16lo	Day 1	TACO1	0.801532	4.63479	2.03433	0.0455559	0.898783	1.99948
Single-cell pbulk	NK_CD56hiCD16lo	Day 1	ERO1L	-0.485059	5.88165	-2.02181	0.0457816	0.898783	-1.9974
Single-cell pbulk	NK_CD56hiCD16lo	Day 1	TRAP1	0.533317	5.24758	2.03131	0.045805	0.898783	1.99719
Single-cell pbulk	NK_CD56hiCD16lo	Day 1	DAPK3	-0.614532	5.1906	-2.03408	0.0458535	0.898783	-1.99674
Single-cell pbulk	NK_CD56hiCD16lo	Day 1	ADH5	0.304873	7.29269	2.02444	0.0462076	0.900324	1.99349
Single-cell pbulk	NK_CD56hiCD16lo	Day 1	CABLES1	-0.928553	4.02857	-2.02572	0.0463249	0.900324	-1.99242
Single-cell pbulk	NK_CD56hiCD16lo	Day 1	PIDD	-0.841757	3.74428	-2.02124	0.0467878	0.900324	-1.98822
Single-cell pbulk	NK_CD56hiCD16lo	Day 1	DOCK10	-0.265954	7.85388	-2.02205	0.0468398	0.900324	-1.98775
Single-cell pbulk	NK_CD56hiCD16lo	Day 1	SIRT1	-0.577128	5.27658	-2.00865	0.0471671	0.900324	-1.9848
Single-cell pbulk	NK_CD56hiCD16lo	Day 1	CCNL2	-0.50222	6.29526	-2.00737	0.0473058	0.900324	-1.98355
Single-cell pbulk	NK_CD56hiCD16lo	Day 1	MALAT1	-0.0876211	14.4888	-2.01612	0.0473153	0.900324	-1.98347
Single-cell pbulk	NK_CD56hiCD16lo	Day 1	EZH2	0.764893	4.50899	2.01441	0.0475608	0.900324	1.98127
Single-cell pbulk	NK_CD56hiCD16lo	Day 1	HSP90AA1	0.172536	9.83241	2.01224	0.0477118	0.900324	1.97993
Single-cell pbulk	NK_CD56hiCD16lo	Day 1	WBSCR16	0.661853	5.3317	2.00095	0.0479924	0.900324	1.97744
Single-cell pbulk	NK_CD56hiCD16lo	Day 1	RPE	-0.433934	6.4232	-2.00805	0.0481357	0.900324	-1.97617
Single-cell pbulk	NK_CD56hiCD16lo	Day 1	ZNF138	-0.540357	5.13595	-2.00921	0.048348	0.900324	-1.9743
Single-cell pbulk	NK_CD56hiCD16lo	Day 1	SS18L1	-0.847518	3.33122	-2.00461	0.0484515	0.900324	-1.97339
Single-cell pbulk	NK_CD56hiCD16lo	Day 1	TSTD2	-0.706803	4.91393	-1.9941	0.048709	0.900324	-1.97113
Single-cell pbulk	NK_CD56hiCD16lo	Day 1	ABHD5	-0.935784	4.32968	-2.00238	0.0488746	0.900324	-1.96968
Single-cell pbulk	NK_CD56hiCD16lo	Day 1	HM13	0.387778	7.10344	1.9912	0.0490715	0.900324	1.96797
Single-cell pbulk	NK_CD56hiCD16lo	Day 1	ABHD6	0.76787	3.22759	1.99976	0.0491048	0.900324	1.96768
Single-cell pbulk	NK_CD56hiCD16lo	Day 1	RBMS1	-0.264839	7.95854	-1.99319	0.049505	0.900324	-1.96422
Single-cell pbulk	NK_CD56hiCD16lo	Day 1	C18orf32	0.426293	6.21575	1.98597	0.0496189	0.900324	1.96323
Single-cell pbulk	NK_CD56hiCD16lo	Day 1	DENND3	-0.685088	5.41444	-1.99219	0.0498066	0.900324	-1.96162
Single-cell pbulk	NK_CD56hiCD16lo	Day 1	ZNF101	-0.950124	4.42076	-1.98396	0.0498455	0.900324	-1.96129
Single-cell pbulk	NK_CD56hiCD16lo	Day 1	PRPS1	0.564506	5.58273	1.99123	0.0498616	0.900324	1.96115
Single-cell pbulk	NK_CD56hiCD16lo	Day 1	MRPL49	0.620505	5.12011	1.99064	0.049936	0.900324	1.96051
Single-cell pbulk	NK_CD56hiCD16lo	Day 1	ABCB10	-0.864376	4.63466	-1.98276	0.049982	0.900324	-1.96012
Single-cell pbulk	NK_CD56hiCD16lo	Day 28	WDR12	-1.41442	4.35694	-2.91981	0.00427902	0.902537	-2.85682
Single-cell pbulk	NK_CD56hiCD16lo	Day 28	SIN3A	-0.911953	6.05818	-2.91377	0.00435623	0.902537	-2.85114
Single-cell pbulk	NK_CD56hiCD16lo	Day 28	WARS2	1.02363	5.23984	2.90647	0.00445148	0.902537	2.84426
Single-cell pbulk	NK_CD56hiCD16lo	Day 28	FOS	0.623946	11.126	2.91287	0.00463251	0.908637	2.83154
Single-cell pbulk	NK_CD56hiCD16lo	Day 28	ZNF540	1.28771	3.99364	2.87094	0.00494546	0.908637	2.81056
Single-cell pbulk	NK_CD56hiCD16lo	Day 28	PNPLA4	1.42339	3.85425	2.85833	0.00512809	0.908637	2.79888
Single-cell pbulk	NK_CD56hiCD16lo	Day 28	ZNF213	-1.18572	3.27545	-2.8709	0.00528024	0.908637	-2.78942
Single-cell pbulk	NK_CD56hiCD16lo	Day 28	HIPK2	-1.07682	5.51235	-2.86769	0.00533731	0.908637	-2.78594
Single-cell pbulk	NK_CD56hiCD16lo	Day 28	TULP4	-1.26384	3.55575	-2.83054	0.00556047	0.908637	-2.77263
Single-cell pbulk	NK_CD56hiCD16lo	Day 28	CHD7	-1.28732	3.705	-2.84437	0.00565213	0.908637	-2.76731
Single-cell pbulk	NK_CD56hiCD16lo	Day 28	SCNM1	-0.696257	6.0019	-2.8393	0.00576517	0.908637	-2.76085
Single-cell pbulk	NK_CD56hiCD16lo	Day 28	CASP4	-0.512597	7.10497	-2.79501	0.00617083	0.908637	-2.73856
Single-cell pbulk	NK_CD56hiCD16lo	Day 28	IQCB1	0.898845	5.18866	2.80546	0.00636062	0.908637	2.72859
Single-cell pbulk	NK_CD56hiCD16lo	Day 28	POC1B	-0.769377	5.39315	-2.76705	0.00667969	0.908637	-2.7124
Single-cell pbulk	NK_CD56hiCD16lo	Day 28	RAD17	0.842023	4.93535	2.76534	0.00670895	0.908637	2.71096
Single-cell pbulk	NK_CD56hiCD16lo	Day 28	ATP10D	0.843311	5.18472	2.79064	0.00677374	0.908637	2.70777
Single-cell pbulk	NK_CD56hiCD16lo	Day 28	KPNA5	-0.944302	5.1237	-2.7712	0.00706507	0.908637	-2.69376
Single-cell pbulk	NK_CD56hiCD16lo	Day 28	ARL8B	-0.687734	6.16053	-2.73605	0.00729265	0.908637	-2.68318
Single-cell pbulk	NK_CD56hiCD16lo	Day 28	TM9SF2	0.472563	6.94827	2.75334	0.00735263	0.908637	2.68044
Single-cell pbulk	NK_CD56hiCD16lo	Day 28	CTD-2228K2.5	-1.10269	4.22008	-2.73298	0.00735583	0.908637	-2.68029
Single-cell pbulk	NK_CD56hiCD16lo	Day 28	DUS2	-0.992271	4.26523	-2.74999	0.00742645	0.908637	-2.67709
Single-cell pbulk	NK_CD56hiCD16lo	Day 28	ZNF598	-1.08752	5.13077	-2.72739	0.00747309	0.908637	-2.67499
Single-cell pbulk	NK_CD56hiCD16lo	Day 28	ABAT	-1.26368	3.31602	-2.72816	0.00785726	0.908637	-2.65814
Single-cell pbulk	NK_CD56hiCD16lo	Day 28	GSK3A	0.52995	6.44183	2.70567	0.00794783	0.908637	2.65428
Single-cell pbulk	NK_CD56hiCD16lo	Day 28	MAPKAPK5-AS1	-0.771951	5.83799	-2.7143	0.00802969	0.908637	-2.65082
Single-cell pbulk	NK_CD56hiCD16lo	Day 28	OSTM1	-0.808851	6.14834	-2.69754	0.00812868	0.908637	-2.64668
Single-cell pbulk	NK_CD56hiCD16lo	Day 28	GIMAP6	-0.517837	7.06962	-2.70438	0.00843476	0.908637	-2.63415
Single-cell pbulk	NK_CD56hiCD16lo	Day 28	TPR	-0.292926	8.09632	-2.70437	0.00843918	0.908637	-2.63397
Single-cell pbulk	NK_CD56hiCD16lo	Day 28	MTRNR2L2	-1.05872	3.33379	-2.69069	0.00871815	0.908637	-2.62291
Single-cell pbulk	NK_CD56hiCD16lo	Day 28	NARFL	-0.9186	4.61571	-2.68832	0.00875657	0.908637	-2.62141
Single-cell pbulk	NK_CD56hiCD16lo	Day 28	ARRB1	0.782368	5.70843	2.66667	0.0088633	0.908637	2.61728
Single-cell pbulk	NK_CD56hiCD16lo	Day 28	KLHL20	-0.799122	5.21597	-2.67989	0.00895917	0.908637	-2.61361
Single-cell pbulk	NK_CD56hiCD16lo	Day 28	IPO7	-0.668728	6.10605	-2.64839	0.00933452	0.908637	-2.59955
Single-cell pbulk	NK_CD56hiCD16lo	Day 28	ZNF816	-1.32637	3.96621	-2.64417	0.00943269	0.908637	-2.59596
Single-cell pbulk	NK_CD56hiCD16lo	Day 28	LRRC42	-1.2596	3.67578	-2.6598	0.00946463	0.908637	-2.5948
Single-cell pbulk	NK_CD56hiCD16lo	Day 28	DIEXF	1.14289	4.23352	2.66112	0.00948613	0.908637	2.59402
Single-cell pbulk	NK_CD56hiCD16lo	Day 28	ZNF33A	-0.827043	5.57209	-2.6383	0.00958711	0.908637	-2.59038
Single-cell pbulk	NK_CD56hiCD16lo	Day 28	CLK4	-0.685022	6.11843	-2.63735	0.00961217	0.908637	-2.58948
Single-cell pbulk	NK_CD56hiCD16lo	Day 28	PSME2	-0.34095	9.03182	-2.64975	0.00985474	0.908637	-2.58088
Single-cell pbulk	NK_CD56hiCD16lo	Day 28	NT5C3A	0.550427	6.12515	2.64455	0.00990251	0.908637	2.57922
Single-cell pbulk	NK_CD56hiCD16lo	Day 28	FBXW8	-0.9968	5.03382	-2.62443	0.0099609	0.908637	-2.57718
Single-cell pbulk	NK_CD56hiCD16lo	Day 28	EDEM1	1.11345	4.42144	2.62178	0.0100345	0.908637	2.57464
Single-cell pbulk	NK_CD56hiCD16lo	Day 28	CREBRF	0.54186	6.261	2.63797	0.0100835	0.908637	2.57295
Single-cell pbulk	NK_CD56hiCD16lo	Day 28	VPS51	0.420461	7.31398	2.59352	0.0108421	0.916767	2.54775
Single-cell pbulk	NK_CD56hiCD16lo	Day 28	COMT	-0.555756	6.41574	-2.60201	0.0109708	0.916767	-2.54363
Single-cell pbulk	NK_CD56hiCD16lo	Day 28	NAIF1	-1.14418	3.3338	-2.57912	0.0112761	0.916767	-2.53402
Single-cell pbulk	NK_CD56hiCD16lo	Day 28	LPIN2	-0.554438	6.40089	-2.58031	0.0115852	0.916767	-2.52453
Single-cell pbulk	NK_CD56hiCD16lo	Day 28	OGG1	-1.09783	5.03255	-2.56768	0.0116321	0.916767	-2.52311
Single-cell pbulk	NK_CD56hiCD16lo	Day 28	HYLS1	1.12455	3.54758	2.56178	0.0118193	0.916767	2.51749
Single-cell pbulk	NK_CD56hiCD16lo	Day 28	SFXN5	-1.14378	3.80484	-2.55967	0.0118872	0.916767	-2.51548
Single-cell pbulk	NK_CD56hiCD16lo	Day 28	ALOX5AP	0.821995	5.49882	2.57332	0.0120195	0.916767	2.51157
Single-cell pbulk	NK_CD56hiCD16lo	Day 28	PNRC2.1	-1.04395	3.50401	-2.5637	0.0123616	0.916767	-2.50165
Single-cell pbulk	NK_CD56hiCD16lo	Day 28	LNX2	-1.20691	3.82221	-2.53131	0.0128316	0.916767	-2.48841
Single-cell pbulk	NK_CD56hiCD16lo	Day 28	ZNF91	-0.564615	6.12256	-2.54141	0.0128461	0.916767	-2.48801
Single-cell pbulk	NK_CD56hiCD16lo	Day 28	APH1B	-1.21307	3.53466	-2.52118	0.0131859	0.916767	-2.47871
Single-cell pbulk	NK_CD56hiCD16lo	Day 28	RGL2	1.02806	5.34058	2.52537	0.013464	0.916767	2.47125
Single-cell pbulk	NK_CD56hiCD16lo	Day 28	LRRC16A	-1.16312	3.25188	-2.52634	0.0135993	0.916767	-2.46768
Single-cell pbulk	NK_CD56hiCD16lo	Day 28	EZH2	0.97682	4.50899	2.52625	0.0136056	0.916767	2.46751
Single-cell pbulk	NK_CD56hiCD16lo	Day 28	FBXL5	0.441392	6.69012	2.50841	0.013659	0.916767	2.46611
Single-cell pbulk	NK_CD56hiCD16lo	Day 28	CARKD	-1.07595	3.55525	-2.52403	0.0136927	0.916767	-2.46523
Single-cell pbulk	NK_CD56hiCD16lo	Day 28	PPIP5K1	1.19725	3.69041	2.50344	0.0138245	0.916767	2.46179
Single-cell pbulk	NK_CD56hiCD16lo	Day 28	ATP6V1E1	0.845998	5.60653	2.50221	0.0138699	0.916767	2.46062
Single-cell pbulk	NK_CD56hiCD16lo	Day 28	CBX6	0.920496	4.99308	2.4995	0.0139727	0.916767	2.45796
Single-cell pbulk	NK_CD56hiCD16lo	Day 28	AQP3	1.17869	3.37035	2.51003	0.0141337	0.916767	2.45385
Single-cell pbulk	NK_CD56hiCD16lo	Day 28	KIAA0391	1.09887	4.21699	2.49052	0.0143078	0.916767	2.44944
Single-cell pbulk	NK_CD56hiCD16lo	Day 28	CLPTM1	-0.692908	5.79296	-2.47858	0.0147677	0.916767	-2.43803
Single-cell pbulk	NK_CD56hiCD16lo	Day 28	PLP2	0.67778	6.44348	2.48692	0.0148445	0.916767	2.43615
Single-cell pbulk	NK_CD56hiCD16lo	Day 28	CCDC71	1.01901	4.66237	2.4738	0.0149556	0.916767	2.43345
Single-cell pbulk	NK_CD56hiCD16lo	Day 28	TP53RK	0.8666	4.71228	2.47988	0.0152976	0.916767	2.42526
Single-cell pbulk	NK_CD56hiCD16lo	Day 28	KRBA2	-1.14407	3.60151	-2.48015	0.0154532	0.916767	-2.42158
Single-cell pbulk	NK_CD56hiCD16lo	Day 28	ZC3H14	-0.618488	5.6361	-2.4728	0.0155663	0.916767	-2.41893
Single-cell pbulk	NK_CD56hiCD16lo	Day 28	SRXN1	-1.0948	3.4796	-2.47325	0.0155882	0.916767	-2.41842
Single-cell pbulk	NK_CD56hiCD16lo	Day 28	CWC25	0.604546	5.96975	2.45067	0.0158951	0.916767	2.41132
Single-cell pbulk	NK_CD56hiCD16lo	Day 28	TADA3	0.360578	7.18427	2.44963	0.0159387	0.916767	2.41032
Single-cell pbulk	NK_CD56hiCD16lo	Day 28	RP11-367G6.3	-0.871032	4.99647	-2.46359	0.0159864	0.916767	-2.40923
Single-cell pbulk	NK_CD56hiCD16lo	Day 28	VMA21	0.530837	6.15861	2.47058	0.016017	0.916767	2.40853
Single-cell pbulk	NK_CD56hiCD16lo	Day 28	ZNF259	-0.733901	5.46797	-2.45977	0.0160926	0.916767	-2.40681
Single-cell pbulk	NK_CD56hiCD16lo	Day 28	SMG8	1.14849	3.82763	2.44521	0.0161243	0.916767	2.40609
Single-cell pbulk	NK_CD56hiCD16lo	Day 28	GORASP1	0.978709	3.60782	2.46106	0.0161571	0.916767	2.40535
Single-cell pbulk	NK_CD56hiCD16lo	Day 28	TTLL10	1.19777	4.03374	2.45835	0.0161758	0.916767	2.40493
Single-cell pbulk	NK_CD56hiCD16lo	Day 28	HLA-DQA2	-0.74489	3.52353	-2.45888	0.0162181	0.916767	-2.40397
Single-cell pbulk	NK_CD56hiCD16lo	Day 28	ZNF853	-0.962344	5.01021	-2.44059	0.0163206	0.916767	-2.40167
Single-cell pbulk	NK_CD56hiCD16lo	Day 28	BAZ2A	0.35885	7.56633	2.45288	0.016478	0.916767	2.39815
Single-cell pbulk	NK_CD56hiCD16lo	Day 28	TXNIP	-0.225047	11.8725	-2.45051	0.0165081	0.916767	-2.39748
Single-cell pbulk	NK_CD56hiCD16lo	Day 28	SLC25A19	-1.06087	3.54445	-2.42761	0.0168838	0.916767	-2.38923
Single-cell pbulk	NK_CD56hiCD16lo	Day 28	RABGGTB	-0.673234	5.45632	-2.43799	0.0169747	0.916767	-2.38725
Single-cell pbulk	NK_CD56hiCD16lo	Day 28	MTERFD1	-0.850435	4.68005	-2.43895	0.017081	0.916767	-2.38496
Single-cell pbulk	NK_CD56hiCD16lo	Day 28	SAMD8	-1.02164	4.72407	-2.43275	0.0172163	0.916767	-2.38206
Single-cell pbulk	NK_CD56hiCD16lo	Day 28	DMWD	-0.984596	4.70883	-2.41963	0.0172403	0.916767	-2.38154
Single-cell pbulk	NK_CD56hiCD16lo	Day 28	TRIM41	-0.892689	4.81444	-2.41641	0.0173904	0.916767	-2.37835
Single-cell pbulk	NK_CD56hiCD16lo	Day 28	METTL3	-0.958476	5.19346	-2.42498	0.0174509	0.916767	-2.37707
Single-cell pbulk	NK_CD56hiCD16lo	Day 28	AP3B1	-0.424251	6.90581	-2.41123	0.0176189	0.916767	-2.37353
Single-cell pbulk	NK_CD56hiCD16lo	Day 28	RHOBTB3	1.09704	4.10807	2.41717	0.0181632	0.916767	2.36227
Single-cell pbulk	NK_CD56hiCD16lo	Day 28	CCZ1B	-1.056	3.94515	-2.40773	0.0184278	0.916767	-2.35691
Single-cell pbulk	NK_CD56hiCD16lo	Day 28	NDRG3	-0.840135	5.31541	-2.39313	0.0184641	0.916767	-2.35618
Single-cell pbulk	NK_CD56hiCD16lo	Day 28	GALNT4	1.12084	3.64168	2.39045	0.0186026	0.916767	2.3534
Single-cell pbulk	NK_CD56hiCD16lo	Day 28	MAP9	0.926643	5.05648	2.38819	0.018701	0.916767	2.35144
Single-cell pbulk	NK_CD56hiCD16lo	Day 28	CTAGE5	0.522902	6.45678	2.39993	0.0187146	0.916767	2.35117
Single-cell pbulk	NK_CD56hiCD16lo	Day 28	HMCES	0.541652	6.08443	2.3925	0.0189923	0.916767	2.34568
Single-cell pbulk	NK_CD56hiCD16lo	Day 28	CTBP1-AS2	-1.0856	4.01376	-2.38173	0.0190148	0.916767	-2.34524
Single-cell pbulk	NK_CD56hiCD16lo	Day 28	KCTD2	-1.10405	3.90596	-2.39359	0.0190247	0.916767	-2.34505
Single-cell pbulk	NK_CD56hiCD16lo	Day 28	PET112	-1.10406	3.74219	-2.39181	0.0191298	0.916767	-2.34299
Single-cell pbulk	NK_CD56hiCD16lo	Day 28	CASP8	-0.361405	7.4093	-2.39253	0.0192272	0.916767	-2.3411
Single-cell pbulk	NK_CD56hiCD16lo	Day 28	PFDN1	0.535614	6.05877	2.38518	0.0194384	0.916767	2.33701
Single-cell pbulk	NK_CD56hiCD16lo	Day 28	MAEA	0.626041	5.63687	2.38011	0.0196804	0.916767	2.33239
Single-cell pbulk	NK_CD56hiCD16lo	Day 28	MXD3	-0.966823	3.45809	-2.37671	0.0199516	0.916767	-2.32726
Single-cell pbulk	NK_CD56hiCD16lo	Day 28	CLN8	-1.10563	3.81082	-2.37353	0.0200402	0.916767	-2.32559
Single-cell pbulk	NK_CD56hiCD16lo	Day 28	GMNN	1.03893	3.22205	2.37353	0.0200682	0.916767	2.32507
Single-cell pbulk	NK_CD56hiCD16lo	Day 28	SLC25A5	0.2559	8.62778	2.37301	0.0203605	0.916767	2.31964
Single-cell pbulk	NK_CD56hiCD16lo	Day 28	CIAO1	-0.535088	6.61748	-2.36214	0.020591	0.916767	-2.3154
Single-cell pbulk	NK_CD56hiCD16lo	Day 28	KIR2DL2	-0.846364	5.57826	-2.36588	0.0206402	0.916767	-2.3145
Single-cell pbulk	NK_CD56hiCD16lo	Day 28	SHQ1	-0.944592	4.52331	-2.34771	0.0207454	0.916767	-2.31259
Single-cell pbulk	NK_CD56hiCD16lo	Day 28	UBXN2A	0.732488	5.52532	2.35931	0.0208882	0.916767	2.31
Single-cell pbulk	NK_CD56hiCD16lo	Day 28	MPV17	-0.68025	5.85824	-2.34313	0.0209887	0.916767	-2.30819
Single-cell pbulk	NK_CD56hiCD16lo	Day 28	SPATA5	-0.921612	4.33216	-2.35457	0.0210614	0.916767	-2.30688
Single-cell pbulk	NK_CD56hiCD16lo	Day 28	CCDC66	-0.85763	5.34114	-2.34041	0.0211352	0.916767	-2.30556
Single-cell pbulk	NK_CD56hiCD16lo	Day 28	LINC00959	1.02682	4.09621	2.34022	0.0211449	0.916767	2.30539
Single-cell pbulk	NK_CD56hiCD16lo	Day 28	TIGD1	-1.08899	3.58691	-2.33609	0.0213678	0.916767	-2.30142
Single-cell pbulk	NK_CD56hiCD16lo	Day 28	RPE	-0.560955	6.4232	-2.34696	0.0214341	0.916767	-2.30025
Single-cell pbulk	NK_CD56hiCD16lo	Day 28	COPA	0.387738	6.90071	2.34504	0.021454	0.916767	2.2999
Single-cell pbulk	NK_CD56hiCD16lo	Day 28	HERC5	0.836372	5.3402	2.34824	0.0214558	0.916767	2.29987
Single-cell pbulk	NK_CD56hiCD16lo	Day 28	PPP1R15A	0.547244	7.82084	2.33173	0.0216159	0.916767	2.29705
Single-cell pbulk	NK_CD56hiCD16lo	Day 28	C8orf44-SGK3	-1.03435	3.47412	-2.34327	0.0217549	0.916767	-2.29462
Single-cell pbulk	NK_CD56hiCD16lo	Day 28	MT-CYB	-0.131165	11.88	-2.33241	0.0223932	0.916767	-2.28363
Single-cell pbulk	NK_CD56hiCD16lo	Day 28	PUF60	0.367119	7.13464	2.31685	0.022459	0.916767	2.28251
Single-cell pbulk	NK_CD56hiCD16lo	Day 28	AP2A2	-0.695719	5.45665	-2.31504	0.022537	0.916767	-2.28119
Single-cell pbulk	NK_CD56hiCD16lo	Day 28	PTPLB	-0.814373	5.03931	-2.32796	0.0225642	0.916767	-2.28073
Single-cell pbulk	NK_CD56hiCD16lo	Day 28	NFX1	-0.700706	5.65312	-2.32474	0.0226031	0.916767	-2.28008
Single-cell pbulk	NK_CD56hiCD16lo	Day 28	UBE2G2	-0.460847	6.55508	-2.32238	0.0226447	0.916767	-2.27938
Single-cell pbulk	NK_CD56hiCD16lo	Day 28	TP73-AS1	-1.16718	3.50272	-2.31279	0.0226655	0.916767	-2.27903
Single-cell pbulk	NK_CD56hiCD16lo	Day 28	PER2	1.09912	4.15232	2.32107	0.0228387	0.916767	2.27612
Single-cell pbulk	NK_CD56hiCD16lo	Day 28	ZFHX3	-0.952852	5.09921	-2.31917	0.0228821	0.916767	-2.2754
Single-cell pbulk	NK_CD56hiCD16lo	Day 28	ATF1	-0.571269	5.54469	-2.32031	0.0230397	0.916767	-2.27278
Single-cell pbulk	NK_CD56hiCD16lo	Day 28	MARCH3	-0.938334	3.97853	-2.31934	0.0230808	0.916767	-2.2721
Single-cell pbulk	NK_CD56hiCD16lo	Day 28	POLR3F	-1.01481	4.44836	-2.3105	0.0235376	0.916767	-2.26459
Single-cell pbulk	NK_CD56hiCD16lo	Day 28	MARCH6	0.620725	6.10602	2.27612	0.0248486	0.916767	2.24375
Single-cell pbulk	NK_CD56hiCD16lo	Day 28	ZFP91	0.633363	5.3945	2.28091	0.0251619	0.916767	2.23891
Single-cell pbulk	NK_CD56hiCD16lo	Day 28	BRD8	-0.682435	5.7846	-2.26866	0.0253152	0.916767	-2.23656
Single-cell pbulk	NK_CD56hiCD16lo	Day 28	RAD18	1.18067	3.98535	2.26744	0.0253917	0.916767	2.23539
Single-cell pbulk	NK_CD56hiCD16lo	Day 28	UBE2L3	0.365586	7.1213	2.27424	0.0254813	0.916767	2.23403
Single-cell pbulk	NK_CD56hiCD16lo	Day 28	PPARD	-1.02925	3.89659	-2.27682	0.0255456	0.916767	-2.23305
Single-cell pbulk	NK_CD56hiCD16lo	Day 28	IFNG	1.07646	3.7673	2.2766	0.0257056	0.916767	2.23063
Single-cell pbulk	NK_CD56hiCD16lo	Day 28	OTUD7B	-0.842506	4.21461	-2.27472	0.0257463	0.916767	-2.23002
Single-cell pbulk	NK_CD56hiCD16lo	Day 28	PHC1	0.884053	4.95877	2.26082	0.0258165	0.916767	2.22896
Single-cell pbulk	NK_CD56hiCD16lo	Day 28	MAP3K2	-0.459034	6.78885	-2.25945	0.0259097	0.916767	-2.22756
Single-cell pbulk	NK_CD56hiCD16lo	Day 28	DHPS	-0.549559	6.37232	-2.25515	0.0261794	0.916767	-2.22354
Single-cell pbulk	NK_CD56hiCD16lo	Day 28	CIZ1	-0.735835	5.58125	-2.25297	0.0263226	0.916767	-2.22142
Single-cell pbulk	NK_CD56hiCD16lo	Day 28	RWDD3	-0.776118	5.5887	-2.26873	0.0263859	0.916767	-2.22048
Single-cell pbulk	NK_CD56hiCD16lo	Day 28	TMEM243	-0.530021	6.69384	-2.25569	0.0264701	0.916767	-2.21925
Single-cell pbulk	NK_CD56hiCD16lo	Day 28	SMC5	0.414585	6.9763	2.26222	0.0265226	0.916767	2.21847
Single-cell pbulk	NK_CD56hiCD16lo	Day 28	RPIA	-0.563798	6.34383	-2.25235	0.0268992	0.916767	-2.21298
Single-cell pbulk	NK_CD56hiCD16lo	Day 28	PQLC2	-0.951628	3.34566	-2.24225	0.027028	0.916767	-2.21111
Single-cell pbulk	NK_CD56hiCD16lo	Day 28	DPY19L3	-1.02016	3.76162	-2.23989	0.027185	0.916767	-2.20885
Single-cell pbulk	NK_CD56hiCD16lo	Day 28	ANP32A	-0.308134	7.84018	-2.24683	0.0272451	0.916767	-2.20799
Single-cell pbulk	NK_CD56hiCD16lo	Day 28	POMT1	-1.09339	4.05639	-2.24927	0.0272684	0.916767	-2.20765
Single-cell pbulk	NK_CD56hiCD16lo	Day 28	MT1F	-1.03606	3.35929	-2.24764	0.0273838	0.916767	-2.206
Single-cell pbulk	NK_CD56hiCD16lo	Day 28	PTP4A1	0.5317	6.35941	2.23457	0.0275463	0.916767	2.20369
Single-cell pbulk	NK_CD56hiCD16lo	Day 28	RFC4	-1.11273	4.27443	-2.23036	0.0278309	0.916767	-2.19966
Single-cell pbulk	NK_CD56hiCD16lo	Day 28	MOSPD3	-0.724289	5.43411	-2.24072	0.0278499	0.916767	-2.19939
Single-cell pbulk	NK_CD56hiCD16lo	Day 28	SEC24B	0.611342	5.77964	2.25833	0.0279201	0.916767	2.19841
Single-cell pbulk	NK_CD56hiCD16lo	Day 28	ZNF550	0.941884	4.46218	2.23783	0.0280549	0.916767	2.19652
Single-cell pbulk	NK_CD56hiCD16lo	Day 28	PPIB	-0.200954	9.35098	-2.23677	0.0282267	0.916767	-2.19412
Single-cell pbulk	NK_CD56hiCD16lo	Day 28	CARS	0.745335	5.68847	2.22382	0.0282815	0.916767	2.19336
Single-cell pbulk	NK_CD56hiCD16lo	Day 28	BCL2L2	-0.934801	3.48244	-2.22278	0.0283535	0.916767	-2.19236
Single-cell pbulk	NK_CD56hiCD16lo	Day 28	APEX2	-0.507006	5.93772	-2.23373	0.0283575	0.916767	-2.19231
Single-cell pbulk	NK_CD56hiCD16lo	Day 28	ANKRA2	0.795193	5.3769	2.22947	0.0285284	0.916767	2.18994
Single-cell pbulk	NK_CD56hiCD16lo	Day 28	ATAD3B	-1.07697	4.01221	-2.21924	0.0286011	0.916767	-2.18894
Single-cell pbulk	NK_CD56hiCD16lo	Day 28	PSMA4	-0.388246	7.00994	-2.22697	0.0286371	0.916767	-2.18845
Single-cell pbulk	NK_CD56hiCD16lo	Day 28	EMD	0.414403	6.94905	2.21525	0.0288818	0.916767	2.1851
Single-cell pbulk	NK_CD56hiCD16lo	Day 28	AK3	-0.726864	5.49687	-2.22191	0.0290656	0.916767	-2.1826
Single-cell pbulk	NK_CD56hiCD16lo	Day 28	PCK2	-0.999379	4.11686	-2.21251	0.0297852	0.916767	-2.17293
Single-cell pbulk	NK_CD56hiCD16lo	Day 28	GNL2	-0.733152	5.67472	-2.20104	0.0299021	0.916767	-2.17138
Single-cell pbulk	NK_CD56hiCD16lo	Day 28	PPP1CA	-0.246004	8.80128	-2.20696	0.0300797	0.916767	-2.16904
Single-cell pbulk	NK_CD56hiCD16lo	Day 28	MFSD10	-0.401106	6.67852	-2.20452	0.0302493	0.916767	-2.16681
Single-cell pbulk	NK_CD56hiCD16lo	Day 28	GTPBP8	-0.816342	5.19846	-2.20638	0.03031	0.916767	-2.16602
Single-cell pbulk	NK_CD56hiCD16lo	Day 28	USP24	-0.739159	5.06669	-2.18629	0.0309941	0.916767	-2.15715
Single-cell pbulk	NK_CD56hiCD16lo	Day 28	ZNF737	-0.731311	4.93105	-2.18593	0.0310209	0.916767	-2.1568
Single-cell pbulk	NK_CD56hiCD16lo	Day 28	WRNIP1	-0.606845	6.19779	-2.18542	0.0310593	0.916767	-2.15631
Single-cell pbulk	NK_CD56hiCD16lo	Day 28	FAM193A	-1.03523	4.18008	-2.19333	0.0311935	0.916767	-2.1546
Single-cell pbulk	NK_CD56hiCD16lo	Day 28	CRCP	0.529159	5.96733	2.18011	0.0314725	0.916767	2.15105
Single-cell pbulk	NK_CD56hiCD16lo	Day 28	CCL28	0.70538	5.19526	2.18584	0.0317337	0.916767	2.14775
Single-cell pbulk	NK_CD56hiCD16lo	Day 28	ZMYM6NB	-0.439003	6.50075	-2.1834	0.0319057	0.916767	-2.14559
Single-cell pbulk	NK_CD56hiCD16lo	Day 28	KDM5A	-0.329074	7.53835	-2.16742	0.0324408	0.916767	-2.13894
Single-cell pbulk	NK_CD56hiCD16lo	Day 28	PPP1R15B	0.694215	5.38464	2.17542	0.0325228	0.916767	2.13793
Single-cell pbulk	NK_CD56hiCD16lo	Day 28	YPEL1	0.620857	6.15999	2.17473	0.0326833	0.916767	2.13595
Single-cell pbulk	NK_CD56hiCD16lo	Day 28	CHERP	0.732223	5.44472	2.17236	0.0328551	0.916767	2.13385
Single-cell pbulk	NK_CD56hiCD16lo	Day 28	DNAJC3	0.377762	6.73886	2.16073	0.0329683	0.916767	2.13247
Single-cell pbulk	NK_CD56hiCD16lo	Day 28	C11orf71	0.958051	3.93589	2.17042	0.0330375	0.916767	2.13163
Single-cell pbulk	NK_CD56hiCD16lo	Day 28	DDIT4	-0.343812	8.53761	-2.17102	0.0330421	0.916767	-2.13157
Single-cell pbulk	NK_CD56hiCD16lo	Day 28	CTSA	0.390394	6.81217	2.1656	0.033069	0.916767	2.13124
Single-cell pbulk	NK_CD56hiCD16lo	Day 28	EPB41	0.301048	8.00188	2.157	0.0332659	0.916767	2.12886
Single-cell pbulk	NK_CD56hiCD16lo	Day 28	HIATL2	-0.793562	5.02297	-2.1553	0.0334016	0.916767	-2.12722
Single-cell pbulk	NK_CD56hiCD16lo	Day 28	TMEM87B	-0.538531	5.84213	-2.15401	0.033505	0.916767	-2.12598
Single-cell pbulk	NK_CD56hiCD16lo	Day 28	STK39	0.371121	6.97432	2.16422	0.0335258	0.916767	2.12573
Single-cell pbulk	NK_CD56hiCD16lo	Day 28	HADHA	0.310706	7.6882	2.16598	0.0335503	0.916767	2.12543
Single-cell pbulk	NK_CD56hiCD16lo	Day 28	FXR1	0.411476	6.74486	2.15839	0.0338366	0.916767	2.12201
Single-cell pbulk	NK_CD56hiCD16lo	Day 28	POP1	-1.14491	3.943	-2.1482	0.0339753	0.916767	-2.12036
Single-cell pbulk	NK_CD56hiCD16lo	Day 28	NREP	0.843875	4.80575	2.14597	0.0341571	0.916767	2.11821
Single-cell pbulk	NK_CD56hiCD16lo	Day 28	NCL	0.173098	9.75788	2.15611	0.0341624	0.916767	2.11815
Single-cell pbulk	NK_CD56hiCD16lo	Day 28	SLC38A10	0.457812	6.27667	2.15297	0.0342676	0.916767	2.11691
Single-cell pbulk	NK_CD56hiCD16lo	Day 28	PRPS2	-0.800046	4.97702	-2.15231	0.0343337	0.916767	-2.11613
Single-cell pbulk	NK_CD56hiCD16lo	Day 28	CIDEB	-0.641737	6.19111	-2.14734	0.0345335	0.916767	-2.11379
Single-cell pbulk	NK_CD56hiCD16lo	Day 28	SLC35C1	-1.022	3.98505	-2.15031	0.0345949	0.916767	-2.11307
Single-cell pbulk	NK_CD56hiCD16lo	Day 28	ZNF778	-0.809107	3.79345	-2.13967	0.0346762	0.916767	-2.11212
Single-cell pbulk	NK_CD56hiCD16lo	Day 28	RIOK2	-0.904693	4.47745	-2.14781	0.0347628	0.916767	-2.11111
Single-cell pbulk	NK_CD56hiCD16lo	Day 28	KARS	-0.596307	5.7581	-2.15278	0.0348425	0.916767	-2.11018
Single-cell pbulk	NK_CD56hiCD16lo	Day 28	CCNY	-0.728736	5.49833	-2.15104	0.0349558	0.916767	-2.10887
Single-cell pbulk	NK_CD56hiCD16lo	Day 28	SMIM14	0.550731	6.07121	2.13001	0.0354981	0.916767	2.10263
Single-cell pbulk	NK_CD56hiCD16lo	Day 28	AKT1	-0.445049	6.7517	-2.12913	0.0355617	0.916767	-2.1019
Single-cell pbulk	NK_CD56hiCD16lo	Day 28	AGPAT5	0.574736	6.34935	2.13549	0.0355689	0.916767	2.10182
Single-cell pbulk	NK_CD56hiCD16lo	Day 28	hsa-mir-8072	0.967844	3.46568	2.1342	0.036025	0.916767	2.09664
Single-cell pbulk	NK_CD56hiCD16lo	Day 28	UTP14A	0.77241	5.15227	2.13192	0.0360868	0.916767	2.09595
Single-cell pbulk	NK_CD56hiCD16lo	Day 28	PPM1L	0.796325	4.95851	2.12186	0.0361798	0.916767	2.0949
Single-cell pbulk	NK_CD56hiCD16lo	Day 28	SNRPG	0.483591	6.79271	2.1205	0.0363145	0.916767	2.09339
Single-cell pbulk	NK_CD56hiCD16lo	Day 28	EHMT2	-0.581082	5.87748	-2.11773	0.0365363	0.916767	-2.09091
Single-cell pbulk	NK_CD56hiCD16lo	Day 28	HDHD3	-0.917492	4.53266	-2.12509	0.0366344	0.916767	-2.08981
Single-cell pbulk	NK_CD56hiCD16lo	Day 28	TTLL5	1.02137	4.36619	2.11609	0.0366783	0.916767	2.08933
Single-cell pbulk	NK_CD56hiCD16lo	Day 28	KHNYN	0.840798	4.91424	2.11547	0.0367329	0.916767	2.08872
Single-cell pbulk	NK_CD56hiCD16lo	Day 28	RAD9A	-0.804652	5.11014	-2.12221	0.0368975	0.916767	-2.0869
Single-cell pbulk	NK_CD56hiCD16lo	Day 28	DCTN3	0.30451	7.17196	2.12378	0.0369561	0.916767	2.08625
Single-cell pbulk	NK_CD56hiCD16lo	Day 28	RP11-620J15.3	0.81794	4.78863	2.11263	0.036992	0.916767	2.08585
Single-cell pbulk	NK_CD56hiCD16lo	Day 28	RIPK1	0.690387	5.75589	2.10906	0.0372959	0.916767	2.08251
Single-cell pbulk	NK_CD56hiCD16lo	Day 28	SH2B3	0.699685	5.10337	2.11333	0.0372988	0.916767	2.08248
Single-cell pbulk	NK_CD56hiCD16lo	Day 28	PTPN18	0.411486	6.86319	2.11155	0.0381372	0.916767	2.07338
Single-cell pbulk	NK_CD56hiCD16lo	Day 28	C17orf85	0.557528	5.92253	2.10636	0.0383209	0.916767	2.07141
Single-cell pbulk	NK_CD56hiCD16lo	Day 28	ATXN10	-0.384426	6.98716	-2.09732	0.0383434	0.916767	-2.07116
Single-cell pbulk	NK_CD56hiCD16lo	Day 28	SSH2	-0.340536	7.43596	-2.09543	0.0385147	0.916767	-2.06933
Single-cell pbulk	NK_CD56hiCD16lo	Day 28	C2CD2	-0.960241	3.84222	-2.09514	0.0385412	0.916767	-2.06905
Single-cell pbulk	NK_CD56hiCD16lo	Day 28	MRPL51	0.379353	6.8216	2.10672	0.0385528	0.916767	2.06893
Single-cell pbulk	NK_CD56hiCD16lo	Day 28	NCDN	-0.984976	4.09195	-2.09309	0.0387276	0.916767	-2.06707
Single-cell pbulk	NK_CD56hiCD16lo	Day 28	CELF1	-0.576157	5.8978	-2.09835	0.0387881	0.916767	-2.06643
Single-cell pbulk	NK_CD56hiCD16lo	Day 28	UNC93B1	0.441281	6.63422	2.10024	0.0388317	0.916767	2.06597
Single-cell pbulk	NK_CD56hiCD16lo	Day 28	CHI3L2	0.981369	3.9317	2.10011	0.0390127	0.916767	2.06405
Single-cell pbulk	NK_CD56hiCD16lo	Day 28	DVL2	0.931061	4.68752	2.08365	0.0395966	0.916767	2.05793
Single-cell pbulk	NK_CD56hiCD16lo	Day 28	RELT	0.961726	3.34272	2.09258	0.0396934	0.916767	2.05693
Single-cell pbulk	NK_CD56hiCD16lo	Day 28	CEPT1	0.736613	5.00422	2.08239	0.0397274	0.916767	2.05657
Single-cell pbulk	NK_CD56hiCD16lo	Day 28	NFE2L3	-0.802036	4.96396	-2.09054	0.0400083	0.916767	-2.05366
Single-cell pbulk	NK_CD56hiCD16lo	Day 28	TM9SF1	-0.90657	4.83684	-2.07918	0.040014	0.916767	-2.0536
Single-cell pbulk	NK_CD56hiCD16lo	Day 28	LYPLAL1	-0.844167	4.69575	-2.08659	0.0401132	0.916767	-2.05258
Single-cell pbulk	NK_CD56hiCD16lo	Day 28	CDK11A	0.587674	6.22685	2.07771	0.040152	0.916767	2.05218
Single-cell pbulk	NK_CD56hiCD16lo	Day 28	C9orf9	0.982561	3.89079	2.08566	0.0402855	0.916767	2.05081
Single-cell pbulk	NK_CD56hiCD16lo	Day 28	KIR3DL1	1.0497	3.70376	2.08365	0.0404037	0.916767	2.0496
Single-cell pbulk	NK_CD56hiCD16lo	Day 28	NOP16	-0.783264	4.87343	-2.07428	0.0404761	0.916767	-2.04886
Single-cell pbulk	NK_CD56hiCD16lo	Day 28	CCDC173	0.734637	5.39001	2.08374	0.0404812	0.916767	2.04881
Single-cell pbulk	NK_CD56hiCD16lo	Day 28	CCNL1	0.278926	8.63039	2.07872	0.0407568	0.916767	2.046
Single-cell pbulk	NK_CD56hiCD16lo	Day 28	MRPL17	-0.849362	4.58149	-2.07052	0.0408336	0.916767	-2.04522
Single-cell pbulk	NK_CD56hiCD16lo	Day 28	CTD-2521M24.9	-0.790844	5.37576	-2.06971	0.0409202	0.916767	-2.04434
Single-cell pbulk	NK_CD56hiCD16lo	Day 28	ZDHHC6	-0.558908	5.54382	-2.06915	0.0409647	0.916767	-2.04389
Single-cell pbulk	NK_CD56hiCD16lo	Day 28	HNRNPUL2-BSCL2	-0.85455	4.41335	-2.06917	0.0409652	0.916767	-2.04388
Single-cell pbulk	NK_CD56hiCD16lo	Day 28	YPEL5	0.420992	7.15164	2.07534	0.0410413	0.916767	2.04311
Single-cell pbulk	NK_CD56hiCD16lo	Day 28	ATG4D	-0.625898	5.35751	-2.06169	0.0422879	0.916767	-2.03068
Single-cell pbulk	NK_CD56hiCD16lo	Day 28	RNPC3	-0.391948	6.70458	-2.06055	0.042291	0.916767	-2.03065
Single-cell pbulk	NK_CD56hiCD16lo	Day 28	KHSRP	0.676327	5.42335	2.05487	0.0423834	0.916767	2.02974
Single-cell pbulk	NK_CD56hiCD16lo	Day 28	ACD	0.551158	5.8034	2.0607	0.0426607	0.916767	2.02702
Single-cell pbulk	NK_CD56hiCD16lo	Day 28	GDAP1	-0.919519	3.45841	-2.05088	0.0427452	0.916767	-2.02619
Single-cell pbulk	NK_CD56hiCD16lo	Day 28	SP100	-0.273834	8.52486	-2.04947	0.0428871	0.916767	-2.02481
Single-cell pbulk	NK_CD56hiCD16lo	Day 28	TNFRSF11A	-0.380895	6.84143	-2.05764	0.0429168	0.916767	-2.02452
Single-cell pbulk	NK_CD56hiCD16lo	Day 28	USP39	0.426051	5.90452	2.0549	0.0430589	0.916767	2.02314
Single-cell pbulk	NK_CD56hiCD16lo	Day 28	CKLF	0.337777	7.52638	2.0538	0.0430803	0.916767	2.02293
Single-cell pbulk	NK_CD56hiCD16lo	Day 28	SLC25A53	-0.685763	4.61762	-2.05816	0.0430919	0.916767	-2.02282
Single-cell pbulk	NK_CD56hiCD16lo	Day 28	FXYD1	-0.925868	3.21549	-2.05675	0.0430936	0.916767	-2.0228
Single-cell pbulk	NK_CD56hiCD16lo	Day 28	GALNT11	-0.5679	6.02922	-2.04693	0.0431393	0.916767	-2.02236
Single-cell pbulk	NK_CD56hiCD16lo	Day 28	AP006621.5	-0.880999	3.90906	-2.05604	0.0431824	0.916767	-2.02194
Single-cell pbulk	NK_CD56hiCD16lo	Day 28	TNFAIP3	0.372737	9.12506	2.05518	0.0433516	0.916767	2.02031
Single-cell pbulk	NK_CD56hiCD16lo	Day 28	MIR24-2	1.05624	4.54909	2.04776	0.043696	0.916767	2.01699
Single-cell pbulk	NK_CD56hiCD16lo	Day 28	FCER1G	-0.146743	10.2661	-2.04834	0.0438001	0.916767	-2.016
Single-cell pbulk	NK_CD56hiCD16lo	Day 28	ATP6AP1	0.438588	6.44748	2.0456	0.0439255	0.916767	2.0148
Single-cell pbulk	NK_CD56hiCD16lo	Day 28	RUNX2	-0.433953	6.83513	-2.04824	0.0440189	0.916767	-2.01391
Single-cell pbulk	NK_CD56hiCD16lo	Day 28	TIPARP	-0.588566	5.61084	-2.04463	0.0440733	0.916767	-2.01339
Single-cell pbulk	NK_CD56hiCD16lo	Day 28	CLSTN3	-0.350607	6.93906	-2.04654	0.0443443	0.916767	-2.01082
Single-cell pbulk	NK_CD56hiCD16lo	Day 28	LMF1	0.999762	4.27407	2.04408	0.044346	0.916767	2.01081
Single-cell pbulk	NK_CD56hiCD16lo	Day 28	MRPS12	-0.398889	6.40443	-2.03327	0.0445528	0.916767	-2.00885
Single-cell pbulk	NK_CD56hiCD16lo	Day 28	ASNS	-0.82198	3.47949	-2.04022	0.0448285	0.916767	-2.00626
Single-cell pbulk	NK_CD56hiCD16lo	Day 28	ATP1A3	0.829842	3.19172	2.03742	0.0450371	0.916767	2.00431
Single-cell pbulk	NK_CD56hiCD16lo	Day 28	ZMAT4	-0.479751	6.40703	-2.03564	0.0450893	0.916767	-2.00382
Single-cell pbulk	NK_CD56hiCD16lo	Day 28	SSBP2	0.412039	6.82545	2.03363	0.0452562	0.916767	2.00227
Single-cell pbulk	NK_CD56hiCD16lo	Day 28	TTC17	-0.390165	6.97618	-2.02573	0.0453044	0.916767	-2.00182
Single-cell pbulk	NK_CD56hiCD16lo	Day 28	CEBPZ-AS1	-0.551901	5.88765	-2.02482	0.0453995	0.916767	-2.00093
Single-cell pbulk	NK_CD56hiCD16lo	Day 28	CCT3	-0.296418	7.30875	-2.02432	0.0454518	0.916767	-2.00045
Single-cell pbulk	NK_CD56hiCD16lo	Day 28	POMZP3	-0.844715	3.30428	-2.0321	0.0457167	0.916767	-1.998
Single-cell pbulk	NK_CD56hiCD16lo	Day 28	USP18	0.962659	3.82706	2.0304	0.0457288	0.916767	1.99789
Single-cell pbulk	NK_CD56hiCD16lo	Day 28	SLC38A7	-0.960297	3.28736	-2.02004	0.0459066	0.916767	-1.99625
Single-cell pbulk	NK_CD56hiCD16lo	Day 28	PYURF	0.265563	7.39047	2.01962	0.0459459	0.916767	1.99589
Single-cell pbulk	NK_CD56hiCD16lo	Day 28	XPC	0.421496	6.74215	2.01904	0.0460076	0.916767	1.99532
Single-cell pbulk	NK_CD56hiCD16lo	Day 28	DYRK1A	-0.562758	5.95384	-2.02331	0.0464479	0.916767	-1.9913
Single-cell pbulk	NK_CD56hiCD16lo	Day 28	MRPL15	0.785113	4.71809	2.014	0.0465431	0.916767	1.99043
Single-cell pbulk	NK_CD56hiCD16lo	Day 28	ZBTB21	-0.91373	3.43327	-2.02049	0.0466683	0.916767	-1.9893
Single-cell pbulk	NK_CD56hiCD16lo	Day 28	REEP5	0.303993	7.2962	2.01248	0.046706	0.916767	1.98896
Single-cell pbulk	NK_CD56hiCD16lo	Day 28	KIAA1211L	-0.855717	3.05511	-2.02131	0.0468166	0.916767	-1.98796
Single-cell pbulk	NK_CD56hiCD16lo	Day 28	C22orf34	-0.72445	4.72017	-2.00975	0.0469989	0.916767	-1.98631
Single-cell pbulk	NK_CD56hiCD16lo	Day 28	WIPF2	-0.833003	4.6274	-2.00849	0.047134	0.916767	-1.98509
Single-cell pbulk	NK_CD56hiCD16lo	Day 28	TRIM56	-0.556626	5.929	-2.00837	0.0471472	0.916767	-1.98498
Single-cell pbulk	NK_CD56hiCD16lo	Day 28	BRWD1	-0.310876	7.05521	-2.01635	0.0471845	0.916767	-1.98464
Single-cell pbulk	NK_CD56hiCD16lo	Day 28	STARD5	-0.8363	3.33677	-2.0152	0.0474075	0.916767	-1.98264
Single-cell pbulk	NK_CD56hiCD16lo	Day 28	LLGL1	0.872925	3.7396	2.00488	0.0475252	0.916767	1.98159
Single-cell pbulk	NK_CD56hiCD16lo	Day 28	KB-431C1.4	0.818273	3.62987	2.01201	0.0476829	0.916767	1.98018
Single-cell pbulk	NK_CD56hiCD16lo	Day 28	RDH13	-0.906902	3.80302	-2.01272	0.0477407	0.916767	-1.97967
Single-cell pbulk	NK_CD56hiCD16lo	Day 28	RNASE6	0.858236	3.77722	2.01388	0.0477604	0.916767	1.97949
Single-cell pbulk	NK_CD56hiCD16lo	Day 28	ZFYVE19	0.877479	4.11575	2.01011	0.0479633	0.916767	1.97769
Single-cell pbulk	NK_CD56hiCD16lo	Day 28	DEDD	0.783793	5.10491	2.00857	0.0479829	0.916767	1.97752
Single-cell pbulk	NK_CD56hiCD16lo	Day 28	HSPB11	0.455444	6.2207	2.00444	0.048084	0.916767	1.97663
Single-cell pbulk	NK_CD56hiCD16lo	Day 28	RFTN1	-0.269809	7.7592	-2.00618	0.0482887	0.916767	-1.97482
Single-cell pbulk	NK_CD56hiCD16lo	Day 28	RPAIN	-0.436253	6.1842	-2.0035	0.0484306	0.916767	-1.97357
Single-cell pbulk	NK_CD56hiCD16lo	Day 28	PDP1	0.755663	4.52769	2.00557	0.0485677	0.916767	1.97237
Single-cell pbulk	NK_CD56hiCD16lo	Day 28	RRAGA	0.525395	5.76652	1.99419	0.0486988	0.916767	1.97122
Single-cell pbulk	NK_CD56hiCD16lo	Day 28	BTBD2	-0.682433	5.19203	-1.99979	0.0487713	0.916767	-1.97059
Single-cell pbulk	NK_CD56hiCD16lo	Day 28	FOCAD	-0.763514	4.5999	-2.00172	0.0487837	0.916767	-1.97048
Single-cell pbulk	NK_CD56hiCD16lo	Day 28	SPOCK2	0.391693	6.81542	2.0008	0.0491123	0.916767	1.96762
Single-cell pbulk	NK_CD56hiCD16lo	Day 28	PDE6G	0.467235	6.34861	1.99679	0.0491663	0.916767	1.96715
Single-cell pbulk	NK_CD56hiCD16lo	Day 28	NINJ1	0.545372	5.32298	1.99902	0.0493314	0.916767	1.96572
Single-cell pbulk	NK_CD56hiCD16lo	Day 28	WASH4P	-0.769948	4.0342	-1.99677	0.0493427	0.916767	-1.96562
Single-cell pbulk	NK_CD56hiCD16lo	Day 28	TTC7A	0.704159	5.25517	1.9915	0.0495009	0.916767	1.96425
Single-cell pbulk	NK_CD56hiCD16lo	Day 28	MORF4L1	0.267762	8.06035	1.9843	0.0498142	0.916767	1.96156
Single-cell pbulk	NK_CD56hiCD16lo	Day 28	RETSAT	1.0308	3.80262	1.99254	0.0498243	0.916767	1.96147
Single-cell pbulk	NK_CD56hiCD16lo	Day 28	TP53BP2	-0.586584	5.57886	-1.99057	0.049851	0.916767	-1.96124
Single-cell pbulk	NK_CD56hiCD16lo	Day 28	FAM120C	0.929509	4.28143	1.98327	0.0499239	0.916767	1.96062
Single-cell pbulk	NK_proliferating	Day 1	TIMM21	-2.13371	5.76087	-4.67631	1.6189e-05	0.0637652	-4.31186
Single-cell pbulk	NK_proliferating	Day 1	ATRIP	-2.01463	5.66249	-4.56938	2.56342e-05	0.0637652	-4.20914
Single-cell pbulk	NK_proliferating	Day 1	PSME1	0.489115	10.5972	3.92129	0.00022536	0.373723	3.68875
Single-cell pbulk	NK_proliferating	Day 1	ZBED5	-1.60893	5.86364	-3.70806	0.000378544	0.470814	-3.55461
Single-cell pbulk	NK_proliferating	Day 1	CNOT3	1.64172	5.81108	3.60519	0.000534218	0.487108	3.46298
Single-cell pbulk	NK_proliferating	Day 1	CCNL2	-1.26316	6.53415	-3.59167	0.00066696	0.487108	-3.40281
Single-cell pbulk	NK_proliferating	Day 1	DPH6	1.68766	6.06165	3.56296	0.000685378	0.487108	3.39536
Single-cell pbulk	NK_proliferating	Day 28	HACL1	2.02641	6.11273	3.89703	0.000198035	0.532805	3.72151
Single-cell pbulk	NK_proliferating	Day 28	TLR1	1.91859	5.49505	3.92647	0.000214193	0.532805	3.70166
Single-cell pbulk	NK_proliferating	Day 28	ESYT2	-1.15323	8.02125	-3.62589	0.000585104	0.632617	-3.43843
Single-cell pbulk	NK_proliferating	Day 28	RP11-796E2.4	1.44251	5.09401	3.52749	0.000883215	0.632617	3.32531
Single-cell pbulk	NK_proliferating	Day 28	LSP1	0.500379	10.4774	3.45611	0.000998641	0.632617	3.29091
Single-cell pbulk	NK_proliferating	Day 28	DDX42	-1.33476	7.45876	-3.32187	0.00133933	0.632617	-3.20742
Single-cell pbulk	NK_proliferating	Day 28	ARL13B	-1.51168	5.62789	-3.33858	0.00142153	0.632617	-3.19024
Single-cell pbulk	NK_proliferating	Day 28	PPP1R7	-0.993258	7.97356	-3.28378	0.00150715	0.632617	-3.1733
Single-cell pbulk	NK_proliferating	Day 28	DAG1	-1.55785	5.48031	-3.26966	0.00157572	0.632617	-3.16036
Single-cell pbulk	NK_proliferating	Day 28	PPP2R2A	1.47778	6.68824	3.24779	0.00168628	0.632617	3.14055
Single-cell pbulk	NK_proliferating	Day 28	HMGB3	2.02845	5.41617	3.26139	0.0017804	0.632617	3.12461
Single-cell pbulk	NK_proliferating	Day 28	ZBTB1	1.18404	7.34943	3.26088	0.00181477	0.632617	3.11898
Single-cell pbulk	NK_proliferating	Day 28	SLC39A7	-1.49511	6.6639	-3.22132	0.00183058	0.632617	-3.11643
Single-cell pbulk	NK_proliferating	Day 28	SMG9	1.58914	5.65207	3.24686	0.00188904	0.632617	3.10714
Single-cell pbulk	NK_proliferating	Day 28	OXSR1	-1.48243	6.48017	-3.23675	0.00197548	0.632617	-3.09389
Single-cell pbulk	NK_proliferating	Day 28	DNAJC13	-1.47083	6.22995	-3.21989	0.00203455	0.632617	-3.08514
Single-cell pbulk	NK_proliferating	Day 1	ASCC1	1.68585	6.01623	3.38456	0.0011045	0.686858	3.26246
Single-cell pbulk	NK_proliferating	Day 28	ATG2A	1.66733	5.83388	3.16362	0.00237002	0.69358	3.03946
Single-cell pbulk	NK_proliferating	Day 28	ASH2L	1.40879	6.50906	3.11775	0.00251345	0.69469	3.02172
Single-cell pbulk	NK_proliferating	Day 28	C11orf30	-1.36429	6.07797	-3.08536	0.0027717	0.725747	-2.99199
Single-cell pbulk	NK_proliferating	Day 1	THRA	-1.49201	5.80315	-3.34009	0.00146092	0.728995	-3.18234
Single-cell pbulk	NK_proliferating	Day 1	PPP2R2A	1.36648	6.68824	3.29276	0.00146532	0.728995	3.18147
Single-cell pbulk	NK_proliferating	Day 28	GNAS	-0.50983	10.4594	-3.05282	0.00333997	0.752063	-2.93458
Single-cell pbulk	NK_proliferating	Day 28	ALYREF	-0.798842	9.35144	-3.05118	0.00344833	0.752063	-2.92466
Single-cell pbulk	NK_proliferating	Day 28	NAPRT1	-1.56147	5.72835	-3.01041	0.00347553	0.752063	-2.92221
Single-cell pbulk	NK_proliferating	Day 28	AHCYL2	1.48631	5.19525	3.03816	0.00350195	0.752063	2.91985
Single-cell pbulk	NK_proliferating	Day 28	PTPN11	1.02336	7.47074	3.03402	0.0036681	0.752063	2.90538
Single-cell pbulk	NK_proliferating	Day 28	PPP1R15A	1.163	7.85595	2.97171	0.00390233	0.752063	2.88595
Single-cell pbulk	NK_proliferating	Day 28	PITPNM1	-1.47894	5.73991	-2.95102	0.00412827	0.752063	-2.86819
Single-cell pbulk	NK_proliferating	Day 28	DDX59	1.40432	6.12329	2.95054	0.00414707	0.752063	2.86675
Single-cell pbulk	NK_proliferating	Day 28	DCTPP1	-1.19671	7.98194	-2.93983	0.00426832	0.752063	-2.85762
Single-cell pbulk	NK_proliferating	Day 28	SRD5A3	-1.2846	5.89667	-2.95069	0.00448209	0.752063	-2.84208
Single-cell pbulk	NK_proliferating	Day 28	TRIM52-AS1	-1.58501	6.12513	-2.93718	0.00454846	0.752063	-2.83739
Single-cell pbulk	NK_proliferating	Day 28	HGS	-1.28461	6.74217	-2.93848	0.00468622	0.752063	-2.82785
Single-cell pbulk	NK_proliferating	Day 28	SFT2D3	-1.41014	5.26847	-2.89958	0.00512531	0.767469	-2.79905
Single-cell pbulk	NK_proliferating	Day 28	PINX1	1.36362	5.36848	2.85885	0.00539925	0.767469	2.7822
Single-cell pbulk	NK_proliferating	Day 28	MPLKIP	1.38503	6.72288	2.84949	0.00553555	0.767469	2.7741
Single-cell pbulk	NK_proliferating	Day 28	BTG2	1.08401	7.76185	2.85134	0.00576075	0.767469	2.7611
Single-cell pbulk	NK_proliferating	Day 28	LMBR1L	1.32201	5.42352	2.83368	0.00579256	0.767469	2.7593
Single-cell pbulk	NK_proliferating	Day 28	CEP76	1.26682	5.31219	2.8266	0.0062682	0.767469	2.73341
Single-cell pbulk	NK_proliferating	Day 28	SPATA5	-1.39121	5.92618	-2.81407	0.00645999	0.767469	-2.72347
Single-cell pbulk	NK_proliferating	Day 28	ZC3HAV1	0.783484	8.32348	2.77632	0.00716906	0.767469	2.68889
Single-cell pbulk	NK_proliferating	Day 28	TPP2	-0.864461	7.75737	-2.7701	0.00716997	0.767469	-2.68885
Single-cell pbulk	NK_proliferating	Day 28	SPDYA	-1.29298	5.25973	-2.7653	0.00744139	0.767469	-2.67642
Single-cell pbulk	NK_proliferating	Day 28	CHID1	-1.22697	6.35372	-2.7441	0.00745191	0.767469	-2.67594
Single-cell pbulk	NK_proliferating	Day 28	ATP6V1F	-0.632945	8.48738	-2.71993	0.00799893	0.767469	-2.65212
Single-cell pbulk	NK_proliferating	Day 28	ARFGAP3	-1.02297	7.61175	-2.74274	0.00813847	0.767469	-2.64627
Single-cell pbulk	NK_proliferating	Day 28	PDCD10	0.839613	7.64062	2.73532	0.00815198	0.767469	2.64571
Single-cell pbulk	NK_proliferating	Day 28	IRF2BPL	1.30474	6.99868	2.71181	0.00817181	0.767469	2.64489
Single-cell pbulk	NK_proliferating	Day 28	HPS4	-1.37707	5.98964	-2.70829	0.00823505	0.767469	-2.64228
Single-cell pbulk	NK_proliferating	Day 28	ISG20L2	-1.11068	7.03052	-2.71674	0.00831253	0.767469	-2.6391
Single-cell pbulk	NK_proliferating	Day 28	HIST1H4H	1.29747	5.0085	2.70044	0.00841018	0.767469	2.63514
Single-cell pbulk	NK_proliferating	Day 28	FAM175B	-1.21231	6.01598	-2.71651	0.00854777	0.767469	-2.62963
Single-cell pbulk	NK_proliferating	Day 28	RNF38	1.26906	6.79709	2.69832	0.00888897	0.767469	2.61629
Single-cell pbulk	NK_proliferating	Day 28	RAD1	1.38284	6.2121	2.6783	0.0089644	0.767469	2.61341
Single-cell pbulk	NK_proliferating	Day 28	TMEM60	1.27704	5.67321	2.66059	0.00938142	0.767469	2.59783
Single-cell pbulk	NK_proliferating	Day 28	ZNF611	-1.41746	5.88864	-2.64919	0.0096775	0.767469	-2.58714
Single-cell pbulk	NK_proliferating	Day 28	SNRPA1	-0.937226	7.90448	-2.64328	0.0098342	0.767469	-2.58161
Single-cell pbulk	NK_proliferating	Day 28	CIB1	-0.606352	8.97358	-2.66773	0.00994329	0.767469	-2.5778
Single-cell pbulk	NK_proliferating	Day 28	TUBGCP5	-1.37405	6.05824	-2.63073	0.0101748	0.767469	-2.56983
Single-cell pbulk	NK_proliferating	Day 28	C6orf47	1.38565	5.85239	2.64265	0.0102263	0.767469	2.56808
Single-cell pbulk	NK_proliferating	Day 28	EIF2S2	-0.773715	7.97971	-2.65864	0.0104509	0.767469	-2.56054
Single-cell pbulk	NK_proliferating	Day 28	RABL3	1.27864	5.29202	2.63845	0.0105625	0.767469	2.55685
Single-cell pbulk	NK_proliferating	Day 28	LRBA	-1.1706	7.16205	-2.61632	0.0105792	0.767469	-2.5563
Single-cell pbulk	NK_proliferating	Day 28	HOXB2	-1.48895	5.99031	-2.63387	0.0107003	0.767469	-2.55234
Single-cell pbulk	NK_proliferating	Day 28	EIF2AK3	1.26294	5.96182	2.61282	0.0107093	0.767469	2.55204
Single-cell pbulk	NK_proliferating	Day 28	GGA2	-1.18545	6.51942	-2.60214	0.010991	0.767469	-2.54298
Single-cell pbulk	NK_proliferating	Day 28	TRMU	-1.50577	5.82787	-2.6144	0.0111138	0.767469	-2.5391
Single-cell pbulk	NK_proliferating	Day 28	REXO1	-1.32658	5.91711	-2.59597	0.0111833	0.767469	-2.53692
Single-cell pbulk	NK_proliferating	Day 28	SUCLG1	-0.869527	7.82247	-2.59491	0.0112064	0.767469	-2.53619
Single-cell pbulk	NK_proliferating	Day 28	MDH2	-0.722802	8.76853	-2.60682	0.0112761	0.767469	-2.53402
Single-cell pbulk	NK_proliferating	Day 28	FAM65B	-0.61251	9.01524	-2.59095	0.0113263	0.767469	-2.53247
Single-cell pbulk	NK_proliferating	Day 28	STRA13	-1.10598	8.31505	-2.59074	0.0113327	0.767469	-2.53227
Single-cell pbulk	NK_proliferating	Day 28	C6orf136	-1.23566	5.98725	-2.58693	0.0114735	0.767469	-2.52794
Single-cell pbulk	NK_proliferating	Day 28	TRIM24	-1.37442	6.48435	-2.60112	0.0114811	0.767469	-2.5277
Single-cell pbulk	NK_proliferating	Day 28	NUDT4	-1.23128	6.52141	-2.57944	0.0116808	0.767469	-2.52164
Single-cell pbulk	NK_proliferating	Day 28	MT1F	1.41593	5.11676	2.58034	0.0116816	0.767469	2.52162
Single-cell pbulk	NK_proliferating	Day 28	DCAF6	1.17957	5.8507	2.59911	0.0117784	0.767469	2.51872
Single-cell pbulk	NK_proliferating	Day 28	ATF5	1.30128	5.21841	2.57049	0.01198	0.767469	2.51273
Single-cell pbulk	NK_proliferating	Day 28	PABPC1L	-1.21935	5.34398	-2.56523	0.012162	0.767469	-2.50741
Single-cell pbulk	NK_proliferating	Day 28	VAMP7	-1.22759	6.05069	-2.55411	0.0124961	0.767469	-2.49782
Single-cell pbulk	NK_proliferating	Day 28	POLR2K	-0.856462	7.68239	-2.55193	0.0125736	0.767469	-2.49562
Single-cell pbulk	NK_proliferating	Day 28	ID2	-0.617287	9.72162	-2.55212	0.0125805	0.767469	-2.49543
Single-cell pbulk	NK_proliferating	Day 28	ING3	-1.30333	6.31579	-2.55064	0.0126118	0.767469	-2.49455
Single-cell pbulk	NK_proliferating	Day 28	DVL3	-1.20516	6.19949	-2.5811	0.0126497	0.767469	-2.49348
Single-cell pbulk	NK_proliferating	Day 28	RMND1	1.35617	5.56014	2.53999	0.0129727	0.777581	2.48452
Single-cell pbulk	NK_proliferating	Day 28	HSD17B12	-1.29174	6.48671	-2.5457	0.0134008	0.778824	-2.47294
Single-cell pbulk	NK_proliferating	Day 28	ZFAND2B	-0.939198	7.27812	-2.51975	0.0136844	0.778824	-2.46544
Single-cell pbulk	NK_proliferating	Day 28	VPS36	-1.0175	7.42539	-2.5154	0.013842	0.778824	-2.46134
Single-cell pbulk	NK_proliferating	Day 28	C17orf80	1.04655	5.26336	2.53626	0.0138887	0.778824	2.46013
Single-cell pbulk	NK_proliferating	Day 28	CCDC57	-1.17066	6.22524	-2.52727	0.0139353	0.778824	-2.45893
Single-cell pbulk	NK_proliferating	Day 28	COA1	-1.04266	6.86814	-2.52529	0.0140914	0.778824	-2.45492
Single-cell pbulk	NK_proliferating	Day 28	PDHB	1.22746	6.80474	2.50328	0.0143068	0.778824	2.44947
Single-cell pbulk	NK_proliferating	Day 28	C4orf27	-1.16802	6.69252	-2.51738	0.0143112	0.778824	-2.44936
Single-cell pbulk	NK_proliferating	Day 28	PMS1	-1.09458	6.88355	-2.49024	0.0147851	0.778824	-2.4376
Single-cell pbulk	NK_proliferating	Day 28	MUT	-1.13185	5.39209	-2.48711	0.0149064	0.778824	-2.43465
Single-cell pbulk	NK_proliferating	Day 28	ERAP2	1.22884	7.0105	2.50765	0.0150152	0.778824	2.43201
Single-cell pbulk	NK_proliferating	Day 28	ZNF362	-1.23877	5.76872	-2.48264	0.0150813	0.778824	-2.43042
Single-cell pbulk	NK_proliferating	Day 28	TFE3	-1.27205	5.45197	-2.49802	0.0151794	0.778824	-2.42807
Single-cell pbulk	NK_proliferating	Day 28	METTL22	1.25292	5.20832	2.49292	0.0151851	0.778824	2.42793
Single-cell pbulk	NK_proliferating	Day 28	TP53RK	-1.14905	5.60192	-2.46264	0.0158861	0.787837	-2.41152
Single-cell pbulk	NK_proliferating	Day 28	METTL5	-0.997599	6.8823	-2.45813	0.01608	0.787837	-2.4071
Single-cell pbulk	NK_proliferating	Day 28	IFIT3	1.40876	5.13141	2.44753	0.0165262	0.787837	2.39708
Single-cell pbulk	NK_proliferating	Day 28	PPCDC	1.26985	5.46633	2.44541	0.0166099	0.787837	2.39523
Single-cell pbulk	NK_proliferating	Day 28	RNF213	-0.597962	9.44317	-2.44518	0.0166197	0.787837	-2.39501
Single-cell pbulk	NK_proliferating	Day 28	WDR61	-1.17165	6.74361	-2.459	0.0166774	0.787837	-2.39374
Single-cell pbulk	NK_proliferating	Day 28	ZNF266	-1.36875	6.16278	-2.44312	0.0167079	0.787837	-2.39307
Single-cell pbulk	NK_proliferating	Day 28	FSD1	1.07923	5.40438	2.43667	0.01699	0.787837	2.38692
Single-cell pbulk	NK_proliferating	Day 28	HADH	-0.955994	7.47466	-2.45402	0.0170596	0.787837	-2.38542
Single-cell pbulk	NK_proliferating	Day 28	PML	-1.18331	6.89496	-2.453	0.0172547	0.787837	-2.38123
Single-cell pbulk	NK_proliferating	Day 28	RBMX	0.645761	8.59396	2.43041	0.0172637	0.787837	2.38104
Single-cell pbulk	NK_proliferating	Day 28	FANCM	-1.21907	5.92527	-2.42593	0.0174713	0.787837	-2.37664
Single-cell pbulk	NK_proliferating	Day 28	DHX33	-1.07675	5.27295	-2.4345	0.0177612	0.787837	-2.37056
Single-cell pbulk	NK_proliferating	Day 28	ITGAL	-0.731408	8.7635	-2.41889	0.0178096	0.787837	-2.36955
Single-cell pbulk	NK_proliferating	Day 28	ATP6V1E1	1.0011	6.51441	2.43358	0.018058	0.787837	2.36443
Single-cell pbulk	NK_proliferating	Day 28	HEBP2	1.16469	6.83134	2.43296	0.0181585	0.787837	2.36237
Single-cell pbulk	NK_proliferating	Day 28	THAP11	0.90528	7.18918	2.40869	0.0182986	0.787837	2.35952
Single-cell pbulk	NK_proliferating	Day 28	BRF2	1.11544	5.12848	2.42562	0.0183664	0.787837	2.35815
Single-cell pbulk	NK_proliferating	Day 28	POLR2M	1.3469	6.16435	2.42007	0.0183697	0.787837	2.35808
Single-cell pbulk	NK_proliferating	Day 28	UCK1	-1.16353	5.83468	-2.41628	0.0186113	0.788827	-2.35323
Single-cell pbulk	NK_proliferating	Day 28	STK11	1.25056	5.99704	2.39896	0.0187099	0.788827	2.35126
Single-cell pbulk	NK_proliferating	Day 28	SNX11	1.28978	5.48702	2.3847	0.0194005	0.800897	2.33774
Single-cell pbulk	NK_proliferating	Day 28	EIF3J-AS1	1.19081	5.21317	2.38696	0.0199578	0.800897	2.32714
Single-cell pbulk	NK_proliferating	Day 28	SLC30A4	-1.05668	5.33775	-2.38798	0.0199844	0.800897	-2.32664
Single-cell pbulk	NK_proliferating	Day 28	SERP1	-0.554725	8.96918	-2.38401	0.0201941	0.800897	-2.32272
Single-cell pbulk	NK_proliferating	Day 28	TRMT44	1.26879	5.17416	2.366	0.0203409	0.800897	2.32
Single-cell pbulk	NK_proliferating	Day 28	FAM60A	-1.22169	6.50969	-2.36266	0.0205126	0.800897	-2.31684
Single-cell pbulk	NK_proliferating	Day 28	HEATR5B	1.1959	5.82059	2.35923	0.020691	0.800897	2.31358
Single-cell pbulk	NK_proliferating	Day 28	LRRC8A	-1.11548	6.9419	-2.35528	0.0208974	0.800897	-2.30983
Single-cell pbulk	NK_proliferating	Day 28	LEMD3	-1.11291	6.83696	-2.35406	0.020962	0.800897	-2.30867
Single-cell pbulk	NK_proliferating	Day 28	THEMIS2	0.966943	6.91069	2.37389	0.021062	0.800897	2.30687
Single-cell pbulk	NK_proliferating	Day 28	UBAP2	-1.23493	6.13487	-2.34927	0.0212183	0.800897	-2.30408
Single-cell pbulk	NK_proliferating	Day 28	STUB1	-0.664299	8.39154	-2.35613	0.0215902	0.800897	-2.2975
Single-cell pbulk	NK_proliferating	Day 28	STK25	1.0344	6.80825	2.34069	0.0217218	0.800897	2.2952
Single-cell pbulk	NK_proliferating	Day 28	MTFR1L	-1.25428	5.71824	-2.35193	0.0217951	0.800897	-2.29392
Single-cell pbulk	NK_proliferating	Day 28	MKLN1	-1.07824	6.85548	-2.33902	0.0218019	0.800897	-2.2938
Single-cell pbulk	NK_proliferating	Day 28	HERC4	-1.10045	6.65073	-2.33488	0.0219996	0.800897	-2.29037
Single-cell pbulk	NK_proliferating	Day 28	ARHGEF1	-0.543863	9.26497	-2.34233	0.0223787	0.800897	-2.28388
Single-cell pbulk	NK_proliferating	Day 28	UBAP1	-0.98969	6.48936	-2.33904	0.0224936	0.800897	-2.28193
Single-cell pbulk	NK_proliferating	Day 28	LRRC45	-1.2278	6.47593	-2.32474	0.0225592	0.800897	-2.28082
Single-cell pbulk	NK_proliferating	Day 28	SERPINB9	1.10785	6.94658	2.33724	0.0226425	0.800897	2.27941
Single-cell pbulk	NK_proliferating	Day 28	GPR75-ASB3	-1.20797	5.73462	-2.33448	0.0227523	0.800897	-2.27757
Single-cell pbulk	NK_proliferating	Day 28	FAM175A	1.20317	5.40319	2.31759	0.0229649	0.800897	2.27402
Single-cell pbulk	NK_proliferating	Day 28	CYHR1	1.11321	5.94972	2.31707	0.0229942	0.800897	2.27353
Single-cell pbulk	NK_proliferating	Day 28	SBNO1	0.913458	7.37175	2.31328	0.0232155	0.800897	2.26987
Single-cell pbulk	NK_proliferating	Day 28	PHF21A	1.15406	6.504	2.30782	0.0235291	0.800897	2.26473
Single-cell pbulk	NK_proliferating	Day 28	TMEM126A	1.20332	6.48077	2.30684	0.0235866	0.800897	2.2638
Single-cell pbulk	NK_proliferating	Day 28	CCDC59	1.08796	6.84466	2.3058	0.0236472	0.800897	2.26281
Single-cell pbulk	NK_proliferating	Day 28	SMC2	-0.707097	8.39565	-2.31394	0.0238615	0.800897	-2.25935
Single-cell pbulk	NK_proliferating	Day 28	PIP5K1A	-1.26519	5.70265	-2.30203	0.0244685	0.800897	-2.24969
Single-cell pbulk	NK_proliferating	Day 28	ILVBL	-0.944528	6.17231	-2.29982	0.0247368	0.800897	-2.24549
Single-cell pbulk	NK_proliferating	Day 28	ATXN2	-1.21015	6.42994	-2.29799	0.024747	0.800897	-2.24533
Single-cell pbulk	NK_proliferating	Day 28	NR2C2AP	-1.12305	6.39984	-2.28607	0.0248315	0.800897	-2.24401
Single-cell pbulk	NK_proliferating	Day 28	PRUNE	-1.08627	5.16892	-2.2953	0.0250529	0.800897	-2.24059
Single-cell pbulk	NK_proliferating	Day 28	LGALS3	-1.08499	5.61941	-2.29003	0.0255605	0.800897	-2.23282
Single-cell pbulk	NK_proliferating	Day 28	FOXO1	1.17954	5.69609	2.28597	0.0255698	0.800897	2.23268
Single-cell pbulk	NK_proliferating	Day 28	TFB2M	-1.1835	5.67018	-2.27005	0.0258287	0.800897	-2.22878
Single-cell pbulk	NK_proliferating	Day 28	MGMT	-1.00164	7.42865	-2.28397	0.0258662	0.800897	-2.22821
Single-cell pbulk	NK_proliferating	Day 28	ACTR6	-1.17812	6.29823	-2.26572	0.0261043	0.800897	-2.22466
Single-cell pbulk	NK_proliferating	Day 28	ZNF302	-1.28766	6.18158	-2.26577	0.0261166	0.800897	-2.22447
Single-cell pbulk	NK_proliferating	Day 28	SACS	-1.22613	6.21186	-2.26361	0.0262706	0.800897	-2.22219
Single-cell pbulk	NK_proliferating	Day 28	CNPY4	-1.1055	5.79912	-2.27644	0.0264917	0.800897	-2.21893
Single-cell pbulk	NK_proliferating	Day 28	TIMM9	-1.24386	6.2813	-2.25902	0.0265385	0.800897	-2.21824
Single-cell pbulk	NK_proliferating	Day 28	DMXL1	1.21035	5.92447	2.25838	0.0265935	0.800897	2.21743
Single-cell pbulk	NK_proliferating	Day 28	FAM65A	1.22312	5.21344	2.25846	0.0266195	0.800897	2.21705
Single-cell pbulk	NK_proliferating	Day 28	SESN2	1.17615	5.45607	2.26953	0.02666	0.800897	2.21646
Single-cell pbulk	NK_proliferating	Day 28	CMKLR1	-1.13334	5.81702	-2.25718	0.0266734	0.800897	-2.21626
Single-cell pbulk	NK_proliferating	Day 28	IFT20	-1.08953	6.18861	-2.25522	0.0267842	0.800897	-2.21465
Single-cell pbulk	NK_proliferating	Day 28	ECI2	-1.08932	6.10463	-2.26748	0.0268712	0.800897	-2.21338
Single-cell pbulk	NK_proliferating	Day 28	MID1IP1	1.08122	5.47212	2.25353	0.0268952	0.800897	2.21304
Single-cell pbulk	NK_proliferating	Day 28	PCID2	1.27439	6.3571	2.2513	0.0270454	0.800897	2.21086
Single-cell pbulk	NK_proliferating	Day 28	LARS	1.04718	7.27276	2.26238	0.0272736	0.802875	2.20758
Single-cell pbulk	NK_proliferating	Day 28	POLD1	-0.933571	7.1433	-2.24133	0.0277165	0.808602	-2.20128
Single-cell pbulk	NK_proliferating	Day 28	SEC22A	-1.09906	5.5651	-2.25248	0.0277931	0.808602	-2.20019
Single-cell pbulk	NK_proliferating	Day 28	OSTM1	-0.948383	6.67239	-2.25163	0.0280296	0.808959	-2.19687
Single-cell pbulk	NK_proliferating	Day 28	RNF5	-0.8058	7.42327	-2.23509	0.0281306	0.808959	-2.19546
Single-cell pbulk	NK_proliferating	Day 28	TMEM41A	1.08057	6.08501	2.23022	0.0284653	0.809367	2.19081
Single-cell pbulk	NK_proliferating	Day 28	PSIP1	-0.556475	9.4329	-2.22909	0.0285561	0.809367	-2.18956
Single-cell pbulk	NK_proliferating	Day 28	XPNPEP1	-1.0598	6.81619	-2.2347	0.0287959	0.809367	-2.18627
Single-cell pbulk	NK_proliferating	Day 28	ASCC1	1.20649	6.01623	2.22224	0.0290274	0.809367	2.18311
Single-cell pbulk	NK_proliferating	Day 28	SUPT6H	-0.925549	7.23264	-2.23838	0.029054	0.809367	-2.18275
Single-cell pbulk	NK_proliferating	Day 28	DUS3L	-1.00013	6.45567	-2.23553	0.0291209	0.809367	-2.18185
Single-cell pbulk	NK_proliferating	Day 28	QSOX1	-1.18563	5.9395	-2.22761	0.0297879	0.820806	-2.1729
Single-cell pbulk	NK_proliferating	Day 28	ADSL	-0.938958	7.23172	-2.22129	0.0298625	0.820806	-2.17191
Single-cell pbulk	NK_proliferating	Day 28	TNPO1	1.04474	7.06353	2.20482	0.0302993	0.825574	2.16616
Single-cell pbulk	NK_proliferating	Day 28	DEPDC5	1.13659	5.65815	2.20345	0.0303679	0.825574	2.16526
Single-cell pbulk	NK_proliferating	Day 28	SCAPER	-1.12256	6.87821	-2.20044	0.0305888	0.825769	-2.16238
Single-cell pbulk	NK_proliferating	Day 28	GRIPAP1	-1.08741	6.49517	-2.21113	0.030707	0.825769	-2.16085
Single-cell pbulk	NK_proliferating	Day 28	RBPMS2	0.97108	5.0439	2.19441	0.0310345	0.827772	2.15663
Single-cell pbulk	NK_proliferating	Day 28	GPR18	1.12818	5.25961	2.19197	0.0312169	0.827772	2.1543
Single-cell pbulk	NK_proliferating	Day 28	IFT57	-1.09664	5.58963	-2.2025	0.0312849	0.827772	-2.15343
Single-cell pbulk	NK_proliferating	Day 28	C9orf114	-1.03553	6.10469	-2.19679	0.031714	0.827772	-2.148
Single-cell pbulk	NK_proliferating	Day 28	MARCH5	1.12923	6.25885	2.18468	0.03177	0.827772	2.14729
Single-cell pbulk	NK_proliferating	Day 28	EIF1	0.283496	11.3927	2.1803	0.0321018	0.827772	2.14314
Single-cell pbulk	NK_proliferating	Day 28	FAM172A	1.03967	6.99551	2.17799	0.0322795	0.827772	2.14093
Single-cell pbulk	NK_proliferating	Day 28	BLVRB	-1.20429	6.66086	-2.17738	0.032326	0.827772	-2.14036
Single-cell pbulk	NK_proliferating	Day 28	ZNHIT2	1.20116	5.38641	2.1759	0.0324747	0.827772	2.13852
Single-cell pbulk	NK_proliferating	Day 28	RPS20	-0.401123	10.0509	-2.18949	0.0326554	0.827772	-2.1363
Single-cell pbulk	NK_proliferating	Day 28	ZNF226	-1.11041	5.4911	-2.1817	0.0328113	0.827772	-2.13438
Single-cell pbulk	NK_proliferating	Day 28	TAF15	-0.657647	9.40372	-2.17459	0.0331808	0.827772	-2.12989
Single-cell pbulk	NK_proliferating	Day 28	NDUFAF1	-1.05536	5.53962	-2.16671	0.0332023	0.827772	-2.12963
Single-cell pbulk	NK_proliferating	Day 28	FAM136A	-0.873936	7.10575	-2.17795	0.0334673	0.827772	-2.12643
Single-cell pbulk	NK_proliferating	Day 28	KIAA2018	1.15256	6.08222	2.17167	0.0334874	0.827772	2.12619
Single-cell pbulk	NK_proliferating	Day 28	TBCCD1	1.15568	5.79815	2.15812	0.0338979	0.827772	2.12128
Single-cell pbulk	NK_proliferating	Day 28	H6PD	1.11955	5.57863	2.15461	0.034126	0.827772	2.11858
Single-cell pbulk	NK_proliferating	Day 28	ZMIZ2	1.27135	5.7417	2.15385	0.0341881	0.827772	2.11785
Single-cell pbulk	NK_proliferating	Day 28	UTP18	-1.0367	6.74484	-2.16297	0.0343497	0.827772	-2.11594
Single-cell pbulk	NK_proliferating	Day 28	GIMAP7	-0.50018	9.63269	-2.16201	0.0343671	0.827772	-2.11574
Single-cell pbulk	NK_proliferating	Day 28	RUNX1	1.0309	6.87725	2.15999	0.0344917	0.827772	2.11428
Single-cell pbulk	NK_proliferating	Day 28	MRPS22	-1.07411	6.08053	-2.14845	0.0346281	0.827772	-2.11268
Single-cell pbulk	NK_proliferating	Day 28	TRMT11	-1.28606	5.62855	-2.14662	0.0347779	0.827772	-2.11093
Single-cell pbulk	NK_proliferating	Day 28	SRPRB	-0.955431	6.7376	-2.15101	0.0351197	0.827772	-2.10698
Single-cell pbulk	NK_proliferating	Day 28	TMEM9	-1.00364	5.81984	-2.15002	0.0353154	0.827772	-2.10472
Single-cell pbulk	NK_proliferating	Day 28	YDJC	0.963302	6.73263	2.1502	0.0353611	0.827772	2.1042
Single-cell pbulk	NK_proliferating	Day 28	MYL6	-0.260676	11.3889	-2.15328	0.0353915	0.827772	-2.10385
Single-cell pbulk	NK_proliferating	Day 28	TTC21B	1.1571	6.32155	2.14686	0.0354403	0.827772	2.10329
Single-cell pbulk	NK_proliferating	Day 28	GALNT2	1.09593	5.64047	2.12808	0.0363349	0.841932	2.09316
Single-cell pbulk	NK_proliferating	Day 28	RHOT2	0.98353	6.6254	2.12722	0.0364061	0.841932	2.09236
Single-cell pbulk	NK_proliferating	Day 28	RNF19A	0.854863	7.15148	2.13673	0.0365542	0.841932	2.09071
Single-cell pbulk	NK_proliferating	Day 28	LYRM7	-1.15497	5.6259	-2.12312	0.0367586	0.841957	-2.08844
Single-cell pbulk	NK_proliferating	Day 28	NT5C2	0.899483	6.62389	2.12217	0.0368938	0.841957	2.08694
Single-cell pbulk	NK_proliferating	Day 1	ZNF410	-1.2826	6.27766	-3.24383	0.00199867	0.84342	-3.09043
Single-cell pbulk	NK_proliferating	Day 1	NCAPD2	-1.22384	7.75144	-3.13137	0.00242796	0.84342	-3.03218
Single-cell pbulk	NK_proliferating	Day 1	IP6K2	1.31739	6.41899	3.06159	0.00297662	0.84342	2.97014
Single-cell pbulk	NK_proliferating	Day 1	ATP2B1	-1.18445	7.23862	-3.05537	0.00303247	0.84342	-2.96443
Single-cell pbulk	NK_proliferating	Day 1	ACP1	0.691417	8.51769	3.05308	0.00330207	0.84342	2.93812
Single-cell pbulk	NK_proliferating	Day 1	COG4	-1.41984	6.36429	-3.0493	0.00342678	0.84342	-2.92661
Single-cell pbulk	NK_proliferating	Day 1	ZNF853	1.28777	5.19152	3.0043	0.00355328	0.84342	2.91532
Single-cell pbulk	NK_proliferating	Day 1	POLR3K	1.17501	7.05267	2.98236	0.00378624	0.84342	2.89544
Single-cell pbulk	NK_proliferating	Day 1	CHMP3	1.29596	6.31209	2.97652	0.00383092	0.84342	2.89176
Single-cell pbulk	NK_proliferating	Day 1	MLST8	1.2633	6.23424	2.96913	0.00391496	0.84342	2.88493
Single-cell pbulk	NK_proliferating	Day 1	GGA2	-1.24758	6.51942	-2.94384	0.00421566	0.84342	-2.86156
Single-cell pbulk	NK_proliferating	Day 1	RASGRP1	-1.10307	7.3505	-2.92634	0.0044623	0.84342	-2.84349
Single-cell pbulk	NK_proliferating	Day 1	CCDC41	1.53986	5.67322	2.9056	0.00471106	0.84342	2.82615
Single-cell pbulk	NK_proliferating	Day 1	POP1	-1.48995	5.69526	-2.90429	0.0047289	0.84342	-2.82494
Single-cell pbulk	NK_proliferating	Day 1	ZNF33A	-1.36711	6.15876	-2.9398	0.00473879	0.84342	-2.82427
Single-cell pbulk	NK_proliferating	Day 1	TMED4	-0.891649	7.81201	-2.9258	0.00474554	0.84342	-2.82382
Single-cell pbulk	NK_proliferating	Day 1	PTPN11	0.91635	7.47074	2.92797	0.00497432	0.84342	2.80869
Single-cell pbulk	NK_proliferating	Day 1	MVP	0.999569	7.24948	2.88038	0.00506656	0.84342	2.80277
Single-cell pbulk	NK_proliferating	Day 1	RFX3	-1.36438	5.27412	-2.89728	0.00518151	0.84342	-2.79553
Single-cell pbulk	NK_proliferating	Day 1	CSNK1E	-1.16545	6.49595	-2.86819	0.0057348	0.84342	-2.76257
Single-cell pbulk	NK_proliferating	Day 1	ATP6V1F	-0.571322	8.48738	-2.82909	0.00589992	0.84342	-2.75329
Single-cell pbulk	NK_proliferating	Day 1	MTOR	-1.23638	6.21169	-2.86413	0.00594406	0.84342	-2.75085
Single-cell pbulk	NK_proliferating	Day 1	TMEM9B	-1.02038	7.47632	-2.7884	0.00658251	0.84342	-2.71726
Single-cell pbulk	NK_proliferating	Day 1	GTF3C2	1.39523	5.75484	2.81093	0.00664405	0.84342	2.71418
Single-cell pbulk	NK_proliferating	Day 1	TDRD7	-1.16813	5.30219	-2.77459	0.00684308	0.84342	-2.70439
Single-cell pbulk	NK_proliferating	Day 1	SCYL2	1.13725	6.37819	2.80389	0.00689742	0.84342	2.70176
Single-cell pbulk	NK_proliferating	Day 1	PIGF	1.32486	6.04675	2.76834	0.00696401	0.84342	2.69856
Single-cell pbulk	NK_proliferating	Day 1	KPNA2	1.29531	7.13229	2.76587	0.00701224	0.84342	2.69626
Single-cell pbulk	NK_proliferating	Day 1	CRADD	-1.37703	5.50237	-2.75256	0.00727825	0.84342	-2.68384
Single-cell pbulk	NK_proliferating	Day 1	MT-CO2	-0.248642	13.3758	-2.78372	0.00736067	0.84342	-2.68007
Single-cell pbulk	NK_proliferating	Day 1	DCAF6	1.1703	5.8507	2.76926	0.00755402	0.84342	2.67138
Single-cell pbulk	NK_proliferating	Day 1	C12orf66	1.08461	4.96531	2.76114	0.00765624	0.84342	2.66687
Single-cell pbulk	NK_proliferating	Day 1	CHTF18	-1.38686	6.344	-2.7616	0.00771962	0.84342	-2.66409
Single-cell pbulk	NK_proliferating	Day 1	MAP2K5	-1.3626	5.89797	-2.75404	0.00775821	0.84342	-2.66242
Single-cell pbulk	NK_proliferating	Day 1	PCSK7	0.842987	7.6153	2.731	0.00776676	0.84342	2.66204
Single-cell pbulk	NK_proliferating	Day 1	GSTM2	1.49311	5.94925	2.74052	0.00804172	0.84342	2.65031
Single-cell pbulk	NK_proliferating	Day 1	NRD1	0.730953	7.89454	2.71653	0.00804466	0.84342	2.65019
Single-cell pbulk	NK_proliferating	Day 1	AP1AR	-1.20137	5.66039	-2.73318	0.00813752	0.84342	-2.64631
Single-cell pbulk	NK_proliferating	Day 1	RP11-242D8.1	1.32515	4.93864	2.69733	0.00848246	0.848282	2.63224
Single-cell pbulk	NK_proliferating	Day 1	POLR2M	1.38709	6.16435	2.71564	0.00852545	0.848282	2.63052
Single-cell pbulk	NK_proliferating	Day 28	KBTBD4	1.12998	5.76625	2.11569	0.0374442	0.850616	2.08089
Single-cell pbulk	NK_proliferating	Day 1	XBP1	0.796431	9.11456	2.7057	0.00883817	0.862154	2.61825
Single-cell pbulk	NK_proliferating	Day 28	KIR3DL2.1	1.23987	5.32544	2.11766	0.0383179	0.863583	2.07144
Single-cell pbulk	NK_proliferating	Day 28	BCLAF1	0.461884	8.88274	2.11276	0.0384842	0.863583	2.06966
Single-cell pbulk	NK_proliferating	Day 28	GTF3C6	0.704732	7.69821	2.10329	0.0385358	0.863583	2.06911
Single-cell pbulk	NK_proliferating	Day 1	MARCH6	-1.20329	6.58204	-2.69242	0.00914596	0.866722	-2.60655
Single-cell pbulk	NK_proliferating	Day 1	AGPAT3	-1.17921	5.74835	-2.67284	0.00962694	0.866722	-2.58895
Single-cell pbulk	NK_proliferating	Day 1	ABHD17C	-1.14908	5.27572	-2.67096	0.00972525	0.866722	-2.58545
Single-cell pbulk	NK_proliferating	Day 1	TEX30	1.14007	6.51336	2.66913	0.00974074	0.866722	2.5849
Single-cell pbulk	NK_proliferating	Day 1	PRR14L	1.16832	6.49301	2.63693	0.0100553	0.866722	2.57392
Single-cell pbulk	NK_proliferating	Day 1	ZNF680	-1.30334	5.40153	-2.64973	0.010282	0.866722	-2.5662
Single-cell pbulk	NK_proliferating	Day 1	BRAP	1.37236	6.03876	2.64601	0.0103129	0.866722	2.56516
Single-cell pbulk	NK_proliferating	Day 1	IFNGR1	-1.01913	7.27196	-2.64582	0.0103484	0.866722	-2.56397
Single-cell pbulk	NK_proliferating	Day 1	MCCC1	-1.25556	5.62522	-2.60909	0.0107874	0.866722	-2.54951
Single-cell pbulk	NK_proliferating	Day 1	ALG5	-1.0468	6.92174	-2.60984	0.0108141	0.866722	-2.54865
Single-cell pbulk	NK_proliferating	Day 1	LPGAT1	0.613633	7.8999	2.61135	0.01118	0.866722	2.53702
Single-cell pbulk	NK_proliferating	Day 1	CYB561D2	-0.625941	7.69196	-2.60562	0.0115117	0.866722	-2.52677
Single-cell pbulk	NK_proliferating	Day 1	RNF214	-1.16119	5.64314	-2.60442	0.011645	0.866722	-2.52272
Single-cell pbulk	NK_proliferating	Day 1	ULK2	-1.22956	5.55479	-2.57071	0.0119894	0.866722	-2.51246
Single-cell pbulk	NK_proliferating	Day 1	ARL3	1.4077	5.46548	2.58178	0.0122543	0.866722	2.50474
Single-cell pbulk	NK_proliferating	Day 1	PRKCZ	1.24648	5.06427	2.5787	0.0123004	0.866722	2.50341
Single-cell pbulk	NK_proliferating	Day 1	ZNF451	-1.03373	6.69253	-2.57482	0.0124466	0.866722	-2.49922
Single-cell pbulk	NK_proliferating	Day 1	RGCC	1.07203	5.23906	2.55483	0.0124725	0.866722	2.49849
Single-cell pbulk	NK_proliferating	Day 1	HEBP2	1.13066	6.83134	2.57873	0.0125807	0.866722	2.49542
Single-cell pbulk	NK_proliferating	Day 1	RMND1	1.2933	5.56014	2.54677	0.0127418	0.866722	2.49091
Single-cell pbulk	NK_proliferating	Day 1	CHID1	-1.07378	6.35372	-2.54052	0.0129546	0.866722	-2.48502
Single-cell pbulk	NK_proliferating	Day 1	ATP5B	0.443426	9.85585	2.5583	0.0129663	0.866722	2.48469
Single-cell pbulk	NK_proliferating	Day 1	SACS	-1.29446	6.21186	-2.53916	0.0130394	0.866722	-2.48269
Single-cell pbulk	NK_proliferating	Day 1	APOL3	1.25418	6.17031	2.5409	0.0134741	0.866722	2.47099
Single-cell pbulk	NK_proliferating	Day 1	MCCC2	-1.1839	6.25642	-2.54157	0.0135798	0.866722	-2.46819
Single-cell pbulk	NK_proliferating	Day 1	SH3BP2	1.07659	6.87382	2.52221	0.013596	0.866722	2.46776
Single-cell pbulk	NK_proliferating	Day 1	FANCM	-1.18194	5.92527	-2.52103	0.0136736	0.866722	-2.46573
Single-cell pbulk	NK_proliferating	Day 1	SERPINB9	1.0821	6.94658	2.53524	0.013763	0.866722	2.46339
Single-cell pbulk	NK_proliferating	Day 28	TTC3	-0.746676	7.55988	-2.10527	0.0389315	0.868539	-2.06491
Single-cell pbulk	NK_proliferating	Day 28	ITM2A	-0.945141	7.43556	-2.11119	0.0392891	0.869994	-2.06115
Single-cell pbulk	NK_proliferating	Day 28	HAX1	0.713156	7.46762	2.09152	0.0395785	0.869994	2.05812
Single-cell pbulk	NK_proliferating	Day 28	CEP41	1.08818	5.59118	2.09049	0.0396758	0.869994	2.05711
Single-cell pbulk	NK_proliferating	Day 28	PRR14L	1.03098	6.49301	2.09048	0.039724	0.869994	2.05661
Single-cell pbulk	NK_proliferating	Day 28	FOXN3	0.586238	7.95991	2.08742	0.0399546	0.869994	2.05422
Single-cell pbulk	NK_proliferating	Day 28	FMR1	-0.913651	7.03999	-2.09688	0.040189	0.869994	-2.0518
Single-cell pbulk	NK_proliferating	Day 28	CDKN2AIP	1.04434	6.54358	2.08456	0.0402208	0.869994	2.05147
Single-cell pbulk	NK_proliferating	Day 1	SNHG15	1.19991	6.94267	2.50778	0.0141218	0.872483	2.45415
Single-cell pbulk	NK_proliferating	Day 1	DIP2B	0.961649	5.96765	2.53163	0.0142052	0.872483	2.45203
Single-cell pbulk	NK_proliferating	Day 28	ARID4B	0.534742	8.52642	2.08077	0.0405763	0.873883	2.04783
Single-cell pbulk	NK_proliferating	Day 28	ZNF677	-1.08591	5.40589	-2.07648	0.040981	0.874629	-2.04372
Single-cell pbulk	NK_proliferating	Day 28	LCORL	-1.18395	5.97616	-2.06836	0.0417849	0.874629	-2.03566
Single-cell pbulk	NK_proliferating	Day 28	TNRC18	1.1348	6.03178	2.06765	0.0418258	0.874629	2.03525
Single-cell pbulk	NK_proliferating	Day 28	EXOC4	-0.905403	7.18401	-2.06697	0.0419144	0.874629	-2.03437
Single-cell pbulk	NK_proliferating	Day 28	POLE2	1.13504	5.69392	2.06638	0.0419541	0.874629	2.03397
Single-cell pbulk	NK_proliferating	Day 28	MFSD1	-0.983001	6.33543	-2.05817	0.0427631	0.874629	-2.02602
Single-cell pbulk	NK_proliferating	Day 28	GRN	-0.86631	6.22569	-2.06815	0.0428107	0.874629	-2.02555
Single-cell pbulk	NK_proliferating	Day 28	TMX2	0.999932	6.09741	2.0651	0.0429718	0.874629	2.02398
Single-cell pbulk	NK_proliferating	Day 28	PTPN18	-0.608914	8.42634	-2.06302	0.0430953	0.874629	-2.02279
Single-cell pbulk	NK_proliferating	Day 28	MT-ATP8	-0.374714	10.8151	-2.06563	0.043109	0.874629	-2.02265
Single-cell pbulk	NK_proliferating	Day 28	SNRPD3	-0.428009	8.93579	-2.06551	0.0431298	0.874629	-2.02245
Single-cell pbulk	NK_proliferating	Day 28	CYP51A1	0.799355	7.00947	2.06237	0.0433148	0.874629	2.02066
Single-cell pbulk	NK_proliferating	Day 28	DGKQ	-1.01491	5.92976	-2.06171	0.0434741	0.874629	-2.01913
Single-cell pbulk	NK_proliferating	Day 28	METTL14	0.873607	5.73964	2.04865	0.043734	0.874629	2.01663
Single-cell pbulk	NK_proliferating	Day 28	C12orf66	0.842852	4.96531	2.05859	0.0437628	0.874629	2.01636
Single-cell pbulk	NK_proliferating	Day 28	NUBP1	-0.927176	5.94788	-2.04409	0.0441851	0.874629	-2.01233
Single-cell pbulk	NK_proliferating	Day 28	IL10RB	0.890976	6.40842	2.05732	0.0442466	0.874629	2.01175
Single-cell pbulk	NK_proliferating	Day 28	RAD54B	-1.00871	5.49579	-2.04952	0.0444813	0.874629	-2.00953
Single-cell pbulk	NK_proliferating	Day 28	PHF12	1.19368	6.38949	2.03985	0.0445841	0.874629	2.00856
Single-cell pbulk	NK_proliferating	Day 28	PCBD1	1.05336	6.07691	2.04808	0.0447036	0.874629	2.00743
Single-cell pbulk	NK_proliferating	Day 28	IREB2	-0.98977	7.03776	-2.03551	0.0450294	0.874629	-2.00438
Single-cell pbulk	NK_proliferating	Day 28	CASP10	-0.960989	6.27525	-2.03888	0.0455186	0.874629	-1.99983
Single-cell pbulk	NK_proliferating	Day 28	KPNA2	1.02809	7.13229	2.02941	0.0456597	0.874629	1.99853
Single-cell pbulk	NK_proliferating	Day 28	TNFSF10	1.02901	6.63495	2.03931	0.0457721	0.874629	1.99749
Single-cell pbulk	NK_proliferating	Day 28	UNKL	0.965778	5.33038	2.0352	0.0459349	0.874629	1.99599
Single-cell pbulk	NK_proliferating	Day 28	DDAH2	-1.04864	6.28119	-2.02447	0.0461768	0.874629	-1.99377
Single-cell pbulk	NK_proliferating	Day 28	HAUS6	-1.10942	6.33631	-2.02446	0.0461859	0.874629	-1.99369
Single-cell pbulk	NK_proliferating	Day 28	GTF3C2	1.09879	5.75484	2.03263	0.0463349	0.874629	1.99233
Single-cell pbulk	NK_proliferating	Day 28	PEX26	-1.02474	6.00735	-2.03191	0.046755	0.874629	-1.98851
Single-cell pbulk	NK_proliferating	Day 28	UMPS	1.11821	5.95728	2.01742	0.0469233	0.874629	1.98699
Single-cell pbulk	NK_proliferating	Day 28	FAM72B	0.971081	4.97157	2.01666	0.0470044	0.874629	1.98626
Single-cell pbulk	NK_proliferating	Day 28	FCHO1	1.13695	5.4064	2.01484	0.0471985	0.874629	1.98451
Single-cell pbulk	NK_proliferating	Day 28	THOC6	-0.945079	6.84045	-2.01424	0.0472631	0.874629	-1.98393
Single-cell pbulk	NK_proliferating	Day 28	DCAF5	0.745527	7.3196	2.013	0.0474009	0.874629	1.9827
Single-cell pbulk	NK_proliferating	Day 28	RSBN1L	0.634645	8.00309	2.01901	0.0476324	0.874629	1.98063
Single-cell pbulk	NK_proliferating	Day 28	HIST2H2AB	1.0814	5.24656	2.01908	0.0477162	0.874629	1.97989
Single-cell pbulk	NK_proliferating	Day 28	NANS	1.07297	5.91366	2.01913	0.0477174	0.874629	1.97988
Single-cell pbulk	NK_proliferating	Day 28	SPATC1L	1.16939	5.18257	2.00902	0.0478572	0.874629	1.97863
Single-cell pbulk	NK_proliferating	Day 28	EEF1G	0.372209	10.1814	2.01498	0.0479716	0.874629	1.97762
Single-cell pbulk	NK_proliferating	Day 28	TUBGCP6	-0.99434	5.38296	-2.01724	0.0479898	0.874629	-1.97746
Single-cell pbulk	NK_proliferating	Day 28	CSPP1	-1.09549	5.74851	-2.0147	0.0480926	0.874629	-1.97655
Single-cell pbulk	NK_proliferating	Day 28	TLK1	-0.922433	7.50798	-2.01293	0.0482141	0.874629	-1.97548
Single-cell pbulk	NK_proliferating	Day 28	SEL1L	-0.928953	6.86636	-2.0127	0.0482863	0.874629	-1.97484
Single-cell pbulk	NK_proliferating	Day 28	TES	-0.553422	8.46314	-2.00459	0.0483463	0.874629	-1.97431
Single-cell pbulk	NK_proliferating	Day 28	MAST2	0.899022	5.57762	2.01057	0.0486684	0.875844	1.97148
Single-cell pbulk	NK_proliferating	Day 28	PDCD2	0.738621	7.63734	2.00256	0.0492075	0.875844	1.96679
Single-cell pbulk	NK_proliferating	Day 28	GLI4	-1.10722	5.32254	-1.99668	0.0492271	0.875844	-1.96662
Single-cell pbulk	NK_proliferating	Day 28	DDX24	-0.579029	8.27357	-1.99637	0.0492605	0.875844	-1.96633
Single-cell pbulk	NK_proliferating	Day 28	SEP15	0.554612	8.36264	1.99371	0.049508	0.875844	1.96419
Single-cell pbulk	NK_proliferating	Day 28	INPP4A	0.82857	7.82242	2.0013	0.0495594	0.875844	1.96375
Single-cell pbulk	NK_proliferating	Day 1	HADH	-0.847925	7.47466	-2.51509	0.0146862	0.887128	-2.44003
Single-cell pbulk	NK_proliferating	Day 1	UCK1	-1.15123	5.83468	-2.50968	0.0148574	0.887128	-2.43584
Single-cell pbulk	NK_proliferating	Day 1	BCAT2	1.30001	5.81986	2.47946	0.0152066	0.887128	2.42742
Single-cell pbulk	NK_proliferating	Day 1	MIER1	0.72227	8.06391	2.47684	0.0153108	0.887128	2.42494
Single-cell pbulk	NK_proliferating	Day 1	FAM3C	-1.2399	6.44224	-2.49438	0.0153353	0.887128	-2.42436
Single-cell pbulk	NK_proliferating	Day 1	TLR1	1.15674	5.49505	2.48171	0.0158292	0.887344	2.41283
Single-cell pbulk	NK_proliferating	Day 1	DDA1	1.0678	7.01221	2.46331	0.0159434	0.887344	2.41021
Single-cell pbulk	NK_proliferating	Day 1	SFXN3	1.15662	5.61272	2.47465	0.0161495	0.887344	2.40552
Single-cell pbulk	NK_proliferating	Day 1	HSPE1	0.612319	8.47049	2.46479	0.0163374	0.887344	2.40129
Single-cell pbulk	NK_proliferating	Day 1	DLGAP4	-1.07783	5.65233	-2.46175	0.0170392	0.887344	-2.38586
Single-cell pbulk	NK_proliferating	Day 1	PIAS1	-0.87873	7.26735	-2.44033	0.0176107	0.887344	-2.3737
Single-cell pbulk	NK_proliferating	Day 1	UEVLD	1.30923	5.77185	2.41587	0.0179197	0.887344	2.36727
Single-cell pbulk	NK_proliferating	Day 1	C19orf66	0.962635	7.38806	2.42046	0.0184076	0.887344	2.35732
Single-cell pbulk	NK_proliferating	Day 1	GBP4	0.764146	7.9639	2.42835	0.018431	0.887344	2.35684
Single-cell pbulk	NK_proliferating	Day 1	PPCDC	1.18635	5.46633	2.4026	0.0185372	0.887344	2.35471
Single-cell pbulk	NK_proliferating	Day 1	STX16	-0.978228	6.86667	-2.41507	0.0186886	0.887344	-2.35168
Single-cell pbulk	NK_proliferating	Day 1	C10orf128	-1.13414	5.31609	-2.41534	0.0187427	0.887344	-2.35061
Single-cell pbulk	NK_proliferating	Day 1	UBE2Q1	1.06153	7.01323	2.39176	0.0191122	0.887344	2.34333
Single-cell pbulk	NK_proliferating	Day 1	GNAI3	-0.826107	7.63534	-2.38462	0.0194047	0.887344	-2.33766
Single-cell pbulk	NK_proliferating	Day 1	PAN3	1.15783	6.21837	2.38059	0.0196038	0.887344	2.33385
Single-cell pbulk	NK_proliferating	Day 1	RPS20	-0.393181	10.0509	-2.39924	0.019784	0.887344	-2.33042
Single-cell pbulk	NK_proliferating	Day 1	TMEM127	-1.17042	6.04497	-2.37699	0.0198402	0.887344	-2.32936
Single-cell pbulk	NK_proliferating	Day 1	ACSL3	-1.15695	6.82723	-2.37443	0.0199751	0.887344	-2.32682
Single-cell pbulk	NK_proliferating	Day 1	PSTPIP2	1.27579	5.73658	2.36562	0.020432	0.887344	2.31832
Single-cell pbulk	NK_proliferating	Day 1	STK25	0.951355	6.80825	2.36123	0.0206417	0.887344	2.31447
Single-cell pbulk	NK_proliferating	Day 1	ARL13B	-1.02918	5.62789	-2.37284	0.0208575	0.887344	-2.31055
Single-cell pbulk	NK_proliferating	Day 1	ATG16L2	-0.887923	7.16822	-2.35039	0.0211948	0.887344	-2.3045
Single-cell pbulk	NK_proliferating	Day 1	CES2	1.1189	5.48756	2.34827	0.0212691	0.887344	2.30317
Single-cell pbulk	NK_proliferating	Day 1	THAP11	0.807174	7.18918	2.34402	0.0215705	0.887344	2.29785
Single-cell pbulk	NK_proliferating	Day 1	IRF9	1.14184	5.38419	2.35665	0.0217638	0.887344	2.29446
Single-cell pbulk	NK_proliferating	Day 1	ZNF507	-1.07021	5.82976	-2.35622	0.02186	0.887344	-2.29279
Single-cell pbulk	NK_proliferating	Day 1	MR1	-1.15088	6.0781	-2.33606	0.0219858	0.887344	-2.29061
Single-cell pbulk	NK_proliferating	Day 1	SOD2	-0.77436	7.22666	-2.34644	0.0221722	0.887344	-2.2874
Single-cell pbulk	NK_proliferating	Day 1	TMEM9	-1.03193	5.81984	-2.3419	0.0223981	0.887344	-2.28355
Single-cell pbulk	NK_proliferating	Day 1	KCTD18	1.08675	5.70901	2.33729	0.0226097	0.887344	2.27997
Single-cell pbulk	NK_proliferating	Day 1	RBM38	0.697309	8.06762	2.3232	0.0226457	0.887344	2.27936
Single-cell pbulk	NK_proliferating	Day 1	ETV3	1.21847	5.82552	2.32208	0.0227095	0.887344	2.27829
Single-cell pbulk	NK_proliferating	Day 1	PCSK5	1.06259	5.18437	2.3374	0.0227147	0.887344	2.2782
Single-cell pbulk	NK_proliferating	Day 1	FAM175B	-0.981784	6.01598	-2.33797	0.0227232	0.887344	-2.27806
Single-cell pbulk	NK_proliferating	Day 1	WDR45B	-1.12539	6.24007	-2.32813	0.0232544	0.887344	-2.26923
Single-cell pbulk	NK_proliferating	Day 1	TANGO2	-0.999216	5.83422	-2.3237	0.023394	0.887344	-2.26694
Single-cell pbulk	NK_proliferating	Day 1	MYO6	-0.949785	4.88354	-2.32867	0.0234215	0.887344	-2.26649
Single-cell pbulk	NK_proliferating	Day 1	MKLN1	-0.951898	6.85548	-2.31051	0.0234327	0.887344	-2.26631
Single-cell pbulk	NK_proliferating	Day 1	PINK1	1.06882	5.39472	2.32181	0.0235331	0.887344	2.26467
Single-cell pbulk	NK_proliferating	Day 1	DTD1	0.91769	6.90453	2.30368	0.0237719	0.887344	2.2608
Single-cell pbulk	NK_proliferating	Day 1	KHNYN	1.16957	5.44914	2.30443	0.0237763	0.887344	2.26073
Single-cell pbulk	NK_proliferating	Day 1	FAM111A	-0.985469	7.90729	-2.30313	0.0238044	0.887344	-2.26027
Single-cell pbulk	NK_proliferating	Day 1	BABAM1	-1.12568	5.84092	-2.30172	0.0238876	0.887344	-2.25893
Single-cell pbulk	NK_proliferating	Day 1	SPATA5	-1.093	5.92618	-2.31363	0.0239762	0.887344	-2.25751
Single-cell pbulk	NK_proliferating	Day 1	DUSP2	-0.986944	7.85438	-2.31958	0.0241738	0.887344	-2.25436
Single-cell pbulk	NK_proliferating	Day 1	ZNF592	1.0564	6.18697	2.31169	0.0242029	0.887344	2.25389
Single-cell pbulk	NK_proliferating	Day 1	ME2	1.05286	6.79092	2.30865	0.0243815	0.887344	2.25106
Single-cell pbulk	NK_proliferating	Day 1	VIM-AS1	-1.07564	5.27976	-2.29228	0.0245101	0.887344	-2.24904
Single-cell pbulk	NK_proliferating	Day 1	HAUS8	-1.18169	5.73516	-2.28751	0.024742	0.887344	-2.24541
Single-cell pbulk	NK_proliferating	Day 1	XIST	-0.652012	6.00815	-2.29822	0.0247465	0.887344	-2.24534
Single-cell pbulk	NK_proliferating	Day 1	LMBR1L	1.00402	5.42352	2.28408	0.0249956	0.887344	2.24147
Single-cell pbulk	NK_proliferating	Day 1	PHLPP1	-1.1159	5.28503	-2.29362	0.0251994	0.887344	-2.23833
Single-cell pbulk	NK_proliferating	Day 1	R3HCC1L	-1.04527	5.64947	-2.29218	0.0253975	0.887344	-2.2353
Single-cell pbulk	NK_proliferating	Day 1	FSD1	0.957349	5.40438	2.26902	0.0259391	0.887344	2.22712
Single-cell pbulk	NK_proliferating	Day 1	SMC6	0.794125	7.16692	2.27965	0.0259939	0.887344	2.2263
Single-cell pbulk	NK_proliferating	Day 1	DNAJC21	-0.694226	7.8361	-2.26027	0.0264551	0.887344	-2.21946
Single-cell pbulk	NK_proliferating	Day 1	CRY2	-1.0667	5.52767	-2.27286	0.0265498	0.887344	-2.21807
Single-cell pbulk	NK_proliferating	Day 1	NAF1	1.09986	5.661	2.25755	0.0266317	0.887344	2.21687
Single-cell pbulk	NK_proliferating	Day 1	GTDC1	-1.0947	6.10783	-2.25612	0.0267817	0.887344	-2.21468
Single-cell pbulk	NK_proliferating	Day 1	SLC39A7	-0.941986	6.6639	-2.24408	0.0275221	0.887344	-2.20403
Single-cell pbulk	NK_proliferating	Day 1	MIS18A	1.1238	6.23913	2.24466	0.0275789	0.887344	2.20323
Single-cell pbulk	NK_proliferating	Day 1	MTERFD3	1.15683	5.13977	2.25703	0.0276109	0.887344	2.20277
Single-cell pbulk	NK_proliferating	Day 1	LEO1	1.0109	6.50584	2.25809	0.0276406	0.887344	2.20235
Single-cell pbulk	NK_proliferating	Day 1	SH3BP1	0.680092	7.80838	2.25958	0.027667	0.887344	2.20198
Single-cell pbulk	NK_proliferating	Day 1	UCP2	0.314873	10.2255	2.24939	0.0280316	0.887344	2.19684
Single-cell pbulk	NK_proliferating	Day 1	NOD1	1.03372	5.71966	2.23026	0.0284626	0.887344	2.19085
Single-cell pbulk	NK_proliferating	Day 1	C1orf131	0.928447	6.31593	2.23002	0.0285511	0.887344	2.18963
Single-cell pbulk	NK_proliferating	Day 1	ZNF174	0.886657	5.08845	2.24161	0.0285928	0.887344	2.18906
Single-cell pbulk	NK_proliferating	Day 1	TP53	-1.08994	6.58755	-2.22765	0.0286432	0.887344	-2.18836
Single-cell pbulk	NK_proliferating	Day 1	CASK	1.09177	5.58059	2.22225	0.0290207	0.887344	2.1832
Single-cell pbulk	NK_proliferating	Day 1	TMEM199	-0.997992	6.16004	-2.23104	0.0291097	0.887344	-2.182
Single-cell pbulk	NK_proliferating	Day 1	RNF19A	0.814535	7.15148	2.23229	0.029282	0.887344	2.17967
Single-cell pbulk	NK_proliferating	Day 1	HDAC5	1.13555	5.01559	2.21963	0.0293121	0.887344	2.17926
Single-cell pbulk	NK_proliferating	Day 1	GRSF1	0.905659	7.58906	2.21283	0.0297613	0.887344	2.17325
Single-cell pbulk	NK_proliferating	Day 1	IKZF5	1.12651	5.71876	2.22436	0.0297631	0.887344	2.17323
Single-cell pbulk	NK_proliferating	Day 1	SCO1	1.07988	5.73913	2.22537	0.0298323	0.887344	2.17231
Single-cell pbulk	NK_proliferating	Day 1	CEP350	-0.650205	8.16032	-2.20683	0.0301213	0.887344	-2.16849
Single-cell pbulk	NK_proliferating	Day 1	BNIP2	0.648281	7.86985	2.22253	0.0301864	0.887344	2.16764
Single-cell pbulk	NK_proliferating	Day 1	C9orf40	-0.994451	5.99461	-2.2189	0.0302893	0.887344	-2.16629
Single-cell pbulk	NK_proliferating	Day 1	IMPDH2	0.713827	8.04683	2.21445	0.0302946	0.887344	2.16622
Single-cell pbulk	NK_proliferating	Day 1	F2R	-1.06979	6.97037	-2.21883	0.0303515	0.887344	-2.16547
Single-cell pbulk	NK_proliferating	Day 1	PMS1	-0.844249	6.88355	-2.2034	0.0303711	0.887344	-2.16522
Single-cell pbulk	NK_proliferating	Day 1	CARD16	0.651271	8.07595	2.21392	0.0306699	0.887344	2.16133
Single-cell pbulk	NK_proliferating	Day 1	IFITM3	1.06507	8.79655	2.21879	0.0307144	0.887344	2.16075
Single-cell pbulk	NK_proliferating	Day 1	FBP1	-0.967214	5.78181	-2.21177	0.0311233	0.887344	-2.15549
Single-cell pbulk	NK_proliferating	Day 1	P2RX4	-0.999238	5.60618	-2.20352	0.0312842	0.887344	-2.15344
Single-cell pbulk	NK_proliferating	Day 1	HLA-DQB1	-1.12886	5.52609	-2.20792	0.0313017	0.887344	-2.15322
Single-cell pbulk	NK_proliferating	Day 1	BNIP3L	-1.06321	6.49681	-2.19914	0.0315709	0.887344	-2.1498
Single-cell pbulk	NK_proliferating	Day 1	MDM1	-1.10912	5.87776	-2.19815	0.0316821	0.887344	-2.1484
Single-cell pbulk	NK_proliferating	Day 1	ELF4	0.986139	6.38925	2.19755	0.032012	0.887344	2.14426
Single-cell pbulk	NK_proliferating	Day 1	KDM4B	-1.07836	5.46395	-2.19258	0.0320189	0.887344	-2.14417
Single-cell pbulk	NK_proliferating	Day 1	LAMP2	-1.01002	6.86897	-2.19919	0.03202	0.887344	-2.14416
Single-cell pbulk	NK_proliferating	Day 1	SLC35B2	-0.955388	6.50296	-2.17965	0.0322285	0.887344	-2.14157
Single-cell pbulk	NK_proliferating	Day 1	MTERFD2	-1.0296	5.9527	-2.17482	0.0325243	0.887344	-2.13791
Single-cell pbulk	NK_proliferating	Day 1	IRF2BPL	0.984801	6.99868	2.17575	0.0325281	0.887344	2.13786
Single-cell pbulk	NK_proliferating	Day 1	EMC9	1.15799	5.80116	2.17357	0.0326853	0.887344	2.13593
Single-cell pbulk	NK_proliferating	Day 1	HACL1	1.13632	6.11273	2.17232	0.0327189	0.887344	2.13552
Single-cell pbulk	NK_proliferating	Day 1	HMGCS1	1.09271	6.44626	2.16509	0.0333391	0.887344	2.12798
Single-cell pbulk	NK_proliferating	Day 1	BLCAP	0.896002	6.40505	2.17663	0.0334426	0.887344	2.12673
Single-cell pbulk	NK_proliferating	Day 1	TRIB2	1.10857	6.79498	2.17533	0.0334826	0.887344	2.12625
Single-cell pbulk	NK_proliferating	Day 1	COQ7	1.04424	5.85146	2.16155	0.0335687	0.887344	2.12522
Single-cell pbulk	NK_proliferating	Day 1	SRPRB	-0.874895	6.7376	-2.17147	0.0336219	0.887344	-2.12458
Single-cell pbulk	NK_proliferating	Day 1	TBCC	0.934564	7.02207	2.16077	0.0337101	0.887344	2.12352
Single-cell pbulk	NK_proliferating	Day 1	RAB9A	-0.756249	6.97852	-2.15508	0.0341671	0.894213	-2.11809
Single-cell pbulk	NK_proliferating	Day 1	NISCH	1.01785	5.92249	2.16168	0.0345566	0.894213	2.11352
Single-cell pbulk	NK_proliferating	Day 1	ZFAND2B	-0.684625	7.27812	-2.14539	0.0348795	0.894213	-2.10975
Single-cell pbulk	NK_proliferating	Day 1	MGRN1	-0.960079	6.43712	-2.15666	0.035199	0.894213	-2.10606
Single-cell pbulk	NK_proliferating	Day 1	DDX31	1.06623	5.18984	2.14121	0.0352262	0.894213	2.10575
Single-cell pbulk	NK_proliferating	Day 1	NDUFAF4	0.947039	6.42422	2.15934	0.0353031	0.894213	2.10486
Single-cell pbulk	NK_proliferating	Day 1	NDUFB4	-0.607108	8.22876	-2.15005	0.0355648	0.894213	-2.10187
Single-cell pbulk	NK_proliferating	Day 1	ZNF585A	1.01254	5.77928	2.15504	0.0356395	0.894213	2.10102
Single-cell pbulk	NK_proliferating	Day 1	GSKIP	-1.13215	5.49663	-2.13703	0.0356716	0.894213	-2.10065
Single-cell pbulk	NK_proliferating	Day 1	SMG5	-1.0667	5.94422	-2.14404	0.0359067	0.894213	-2.09798
Single-cell pbulk	NK_proliferating	Day 1	ZNF362	-1.02714	5.76872	-2.1326	0.0359483	0.894213	-2.09751
Single-cell pbulk	NK_proliferating	Day 1	CNPY4	-0.979931	5.79912	-2.14488	0.036395	0.90082	-2.09249
Single-cell pbulk	NK_proliferating	Day 1	NXT1	0.842306	7.19563	2.12204	0.0368526	0.907631	2.08739
Single-cell pbulk	NK_proliferating	Day 1	ETFDH	1.00772	5.8679	2.1192	0.0370986	0.90919	2.08468
Single-cell pbulk	NK_proliferating	Day 1	USP3	0.613508	7.45841	2.11303	0.0376392	0.917916	2.07876
Single-cell pbulk	NK_proliferating	Day 1	SREK1	-0.802412	7.65126	-2.11069	0.0378451	0.918437	-2.07653
Single-cell pbulk	NK_proliferating	Day 1	PPP3CC	0.698496	7.9124	2.11688	0.0382125	0.922059	2.07257
Single-cell pbulk	NK_proliferating	Day 1	KLHL7	-0.977	5.7954	-2.11411	0.0385914	0.922059	-2.06852
Single-cell pbulk	NK_proliferating	Day 1	AKR1B1	-0.716716	7.73225	-2.12179	0.0386051	0.922059	-2.06837
Single-cell pbulk	NK_proliferating	Day 1	MED23	-1.0589	6.13678	-2.09966	0.0388333	0.922059	-2.06595
Single-cell pbulk	NK_proliferating	Day 1	ABCF1	-0.671066	7.67774	-2.09935	0.0389211	0.922059	-2.06502
Single-cell pbulk	NK_proliferating	Day 1	PHF5A	-0.757162	7.2912	-2.09754	0.0391118	0.922186	-2.06301
Single-cell pbulk	NK_proliferating	Day 1	TBP	0.839346	6.39902	2.10408	0.0395057	0.922516	2.05888
Single-cell pbulk	NK_proliferating	Day 1	FOXJ2	-1.04115	5.4377	-2.09116	0.0396095	0.922516	-2.0578
Single-cell pbulk	NK_proliferating	Day 1	DDX58	-1.03856	5.93829	-2.09037	0.0396821	0.922516	-2.05704
Single-cell pbulk	NK_proliferating	Day 1	PHF1	0.983359	6.09043	2.08458	0.0403048	0.927695	2.05061
Single-cell pbulk	NK_proliferating	Day 1	NUDCD1	0.976167	6.27294	2.08238	0.040425	0.927695	2.04938
Single-cell pbulk	NK_proliferating	Day 1	REXO1	-1.02367	5.91711	-2.08138	0.0405963	0.927695	-2.04763
Single-cell pbulk	NK_proliferating	Day 1	PUS7	0.926822	4.98797	2.09137	0.0406508	0.927695	2.04707
Single-cell pbulk	NK_proliferating	Day 1	ZSWIM8	-1.02105	5.89929	-2.08638	0.0411625	0.931355	-2.04189
Single-cell pbulk	NK_proliferating	Day 1	TMEM147	-0.934836	6.73745	-2.07376	0.0413245	0.931355	-2.04026
Single-cell pbulk	NK_proliferating	Day 1	SLFN13	-1.12773	6.92963	-2.08583	0.0413727	0.931355	-2.03978
Single-cell pbulk	NK_proliferating	Day 1	FASN	1.02273	5.67289	2.0806	0.0415747	0.931685	2.03775
Single-cell pbulk	NK_proliferating	Day 1	TMEM57	0.963377	6.0224	2.07659	0.0419487	0.931859	2.03403
Single-cell pbulk	NK_proliferating	Day 1	ZNF787	0.94049	6.07733	2.06717	0.0419571	0.931859	2.03395
Single-cell pbulk	NK_proliferating	Day 1	MRPL41	-0.700923	7.9434	-2.07715	0.0426033	0.933727	-2.02758
Single-cell pbulk	NK_proliferating	Day 1	DUSP5	0.975317	5.15937	2.06599	0.0428167	0.933727	2.02549
Single-cell pbulk	NK_proliferating	Day 1	MBNL2	0.79658	6.28006	2.05768	0.0428883	0.933727	2.0248
Single-cell pbulk	NK_proliferating	Day 1	EME1	-0.94204	5.10679	-2.06724	0.0430532	0.933727	-2.02319
Single-cell pbulk	NK_proliferating	Day 1	CDK8	-1.03064	5.70068	-2.05399	0.0431621	0.933727	-2.02214
Single-cell pbulk	NK_proliferating	Day 1	CTU2	0.980081	5.31479	2.05293	0.0433347	0.933727	2.02047
Single-cell pbulk	NK_proliferating	Day 1	TMEM220	-1.06119	5.27695	-2.06647	0.043355	0.933727	-2.02027
Single-cell pbulk	NK_proliferating	Day 1	NAPB	0.931481	5.25324	2.04911	0.0436492	0.936013	2.01744
Single-cell pbulk	NK_proliferating	Day 1	CYP51A1	0.731954	7.00947	2.0546	0.0442116	0.938469	2.01208
Single-cell pbulk	NK_proliferating	Day 1	PAICS	1.00787	7.14328	2.04351	0.044213	0.938469	2.01207
Single-cell pbulk	NK_proliferating	Day 1	LRWD1	0.985276	5.39561	2.05657	0.0443297	0.938469	2.01096
Single-cell pbulk	NK_proliferating	Day 1	DUS2	0.940659	5.41604	2.03681	0.0448955	0.945907	2.00563
Single-cell pbulk	NK_proliferating	Day 1	PPP1R3E	1.09276	5.57643	2.03341	0.0453002	0.945907	2.00186
Single-cell pbulk	NK_proliferating	Day 1	PHF19	-0.819207	7.96237	-2.02827	0.0457787	0.945907	-1.99743
Single-cell pbulk	NK_proliferating	Day 1	OGFOD3	-0.930392	6.30477	-2.02784	0.0458839	0.945907	-1.99646
Single-cell pbulk	NK_proliferating	Day 1	INPP5F	1.03814	5.57299	2.02589	0.0460276	0.945907	1.99514
Single-cell pbulk	NK_proliferating	Day 1	DTWD1	-0.94558	5.68745	-2.02554	0.0460641	0.945907	-1.99481
Single-cell pbulk	NK_proliferating	Day 1	DYRK4	1.12114	5.70822	2.02554	0.0460646	0.945907	1.9948
Single-cell pbulk	NK_proliferating	Day 1	GALNS	0.958622	5.2218	2.02476	0.0462251	0.945907	1.99333
Single-cell pbulk	NK_proliferating	Day 1	RRP12	1.02828	5.55116	2.02178	0.0465647	0.945907	1.99024
Single-cell pbulk	NK_proliferating	Day 1	POLD3	-0.745506	7.34376	-2.01969	0.046681	0.945907	-1.98918
Single-cell pbulk	NK_proliferating	Day 1	CCNB1	1.23415	5.91973	2.01762	0.046902	0.945907	1.98718
Single-cell pbulk	NK_proliferating	Day 1	UBE3C	-0.872954	6.23656	-2.02622	0.0471757	0.945907	-1.98472
Single-cell pbulk	NK_proliferating	Day 1	C18orf25	-1.12361	5.80819	-2.01276	0.0474218	0.945907	-1.98251
Single-cell pbulk	NK_proliferating	Day 1	CHMP7	-0.962874	5.71099	-2.02344	0.0474845	0.945907	-1.98195
Single-cell pbulk	NK_proliferating	Day 1	SMARCA5	0.580024	8.26978	2.00884	0.0479014	0.945907	1.97824
Single-cell pbulk	NK_proliferating	Day 1	LRBA	-0.757613	7.16205	-2.00506	0.0482558	0.945907	-1.97511
Single-cell pbulk	NK_proliferating	Day 1	ZBTB17	0.952186	5.49332	2.00126	0.0486714	0.945907	1.97146
Single-cell pbulk	NK_proliferating	Day 1	EIF4EBP2	-0.70021	7.36444	-2.01356	0.0486853	0.945907	-1.97134
Single-cell pbulk	NK_proliferating	Day 1	DUS1L	0.609773	7.81453	2.00537	0.0494674	0.945907	1.96454
Single-cell pbulk	NK_proliferating	Day 1	AC009133.14	0.926668	5.32093	2.00365	0.0495016	0.945907	1.96425
Single-cell pbulk	NK_proliferating	Day 1	PM20D2	0.955141	5.78127	2.00322	0.0496138	0.945907	1.96328
Single-cell pbulk	NK_proliferating	Day 1	TOPBP1	-0.71255	8.00804	-2.00006	0.0499294	0.945907	-1.96057
Single-cell pbulk	pDC	Day 28	BCL2	1.98914	2.95905	4.05555	0.000117391	0.428568	3.85151
Single-cell pbulk	pDC	Day 28	CD9	-1.74762	2.95519	-3.78926	0.000295744	0.428568	-3.619
Single-cell pbulk	pDC	Day 28	EPHB1	-0.488509	7.67734	-3.77134	0.000320407	0.428568	-3.59822
Single-cell pbulk	pDC	Day 28	UBE2D2	-0.311152	8.77031	-3.74208	0.000343745	0.428568	-3.57989
Single-cell pbulk	pDC	Day 28	PEX7	-1.6669	3.51303	-3.72719	0.000368675	0.428568	-3.56155
Single-cell pbulk	pDC	Day 28	POP5	0.530171	6.6449	3.71162	0.000377095	0.428568	3.55562
Single-cell pbulk	pDC	Day 28	KCNH8	-1.81729	3.99599	-3.57598	0.000531093	0.507188	-3.46456
Single-cell pbulk	pDC	Day 28	RP11-780K2.1	-1.69182	3.28026	-3.51252	0.000659909	0.507188	-3.40572
Single-cell pbulk	pDC	Day 28	C16orf98	1.70482	3.476	3.48122	0.00073097	0.507188	3.37769
Single-cell pbulk	pDC	Day 28	H1FX-AS1	1.73642	4.56275	3.50675	0.000743787	0.507188	3.37291
Single-cell pbulk	pDC	Day 28	ZNF182	-1.61085	3.57488	-3.44015	0.000937949	0.581443	-3.30851
Single-cell pbulk	pDC	Day 28	IGFLR1	-0.329208	8.33483	-3.36481	0.00121787	0.692055	-3.23466
Single-cell pbulk	pDC	Day 28	SUMF2	-0.545027	6.99912	-3.26522	0.00160633	0.76561	-3.15475
Single-cell pbulk	pDC	Day 28	KIAA1279	-1.31829	3.10432	-3.24823	0.00173547	0.76561	-3.13212
Single-cell pbulk	pDC	Day 28	RRP12	0.926514	5.57943	3.20984	0.00176674	0.76561	3.12688
Single-cell pbulk	pDC	Day 28	TBC1D5	0.555398	6.66297	3.20457	0.00179642	0.76561	3.12198
Single-cell pbulk	pDC	Day 28	RP4-761J14.8	-1.55359	3.65561	-3.16219	0.00205241	0.800175	-3.08254
Single-cell pbulk	pDC	Day 28	ANKMY2	-1.17351	4.51017	-3.12896	0.00227653	0.800175	-3.05156
Single-cell pbulk	pDC	Day 28	ZMAT3	-1.35022	4.25343	-3.1414	0.00235005	0.800175	-3.04201
Single-cell pbulk	pDC	Day 28	ZNF710	1.26517	4.59906	3.04439	0.00295401	0.800175	2.97248
Single-cell pbulk	pDC	Day 28	ZC3H4	-1.21794	4.33826	-2.98907	0.00349361	0.800175	-2.9206
Single-cell pbulk	pDC	Day 28	ITGA5	1.43974	3.37243	2.98241	0.00356297	0.800175	2.91447
Single-cell pbulk	pDC	Day 28	CBX6	0.541325	6.75015	3.00947	0.00359427	0.800175	2.91174
Single-cell pbulk	pDC	Day 28	ZFAND2A	-0.784194	5.37512	-2.96637	0.00374357	0.800175	-2.899
Single-cell pbulk	pDC	Day 28	RCHY1	1.19668	4.25173	2.96069	0.00380888	0.800175	2.89357
Single-cell pbulk	pDC	Day 28	BRD8	-0.974317	5.1684	-2.95606	0.00385565	0.800175	-2.88974
Single-cell pbulk	pDC	Day 28	IL10RB-AS1	1.28433	3.48925	2.97182	0.00396066	0.800175	2.88128
Single-cell pbulk	pDC	Day 28	FRS2	1.15771	4.19509	2.96683	0.00397435	0.800175	2.88019
Single-cell pbulk	pDC	Day 28	EMP1	1.38902	2.60474	2.96453	0.00400032	0.800175	2.87814
Single-cell pbulk	pDC	Day 28	DPH5	-1.28411	3.94853	-2.94215	0.00402317	0.800175	-2.87634
Single-cell pbulk	pDC	Day 28	C1RL-AS1	1.29061	2.69826	2.9642	0.00404578	0.800175	2.87457
Single-cell pbulk	pDC	Day 28	NMT1	-0.53727	6.67457	-2.93957	0.00404994	0.800175	-2.87425
Single-cell pbulk	pDC	Day 28	DHRS7B	1.29155	3.52969	2.93865	0.00406104	0.800175	2.87338
Single-cell pbulk	pDC	Day 28	TATDN2	-1.00175	4.94583	-2.94358	0.00423083	0.800175	-2.86042
Single-cell pbulk	pDC	Day 28	EMC2	-0.704834	5.4179	-2.94186	0.00430391	0.800175	-2.85498
Single-cell pbulk	pDC	Day 28	ZDHHC13	-1.23503	4.38828	-2.91288	0.00438366	0.800175	-2.84915
Single-cell pbulk	pDC	Day 28	SLC25A12	-1.30389	3.64566	-2.92625	0.004484	0.800175	-2.84194
Single-cell pbulk	pDC	Day 28	STK10	0.433378	7.11733	2.90906	0.00474078	0.800175	2.82414
Single-cell pbulk	pDC	Day 28	SLC7A11	0.681441	5.89659	2.88826	0.00502017	0.800175	2.80574
Single-cell pbulk	pDC	Day 28	PRR14	-0.876615	5.29308	-2.85688	0.00516752	0.800175	-2.7964
Single-cell pbulk	pDC	Day 28	PLEKHG2	1.17114	4.06969	2.87543	0.00518995	0.800175	2.795
Single-cell pbulk	pDC	Day 28	ADPRHL2	-0.900045	5.27042	-2.85063	0.00526242	0.800175	-2.79052
Single-cell pbulk	pDC	Day 28	C12orf57	-0.362485	8.28461	-2.86609	0.00537014	0.800175	-2.78395
Single-cell pbulk	pDC	Day 28	C19orf38	1.39239	2.89375	2.84095	0.00541746	0.800175	2.7811
Single-cell pbulk	pDC	Day 28	VASP	0.596936	6.26025	2.83972	0.00543353	0.800175	2.78014
Single-cell pbulk	pDC	Day 28	TRIM13	-0.871327	5.35984	-2.85818	0.00555796	0.800175	-2.77278
Single-cell pbulk	pDC	Day 28	TADA1	-1.24016	3.66727	-2.82585	0.00565508	0.800175	-2.76714
Single-cell pbulk	pDC	Day 28	KIF16B	1.15144	3.79773	2.84383	0.0057223	0.800175	2.76328
Single-cell pbulk	pDC	Day 28	CIAPIN1	-0.808502	5.17981	-2.8319	0.00594001	0.800175	-2.75107
Single-cell pbulk	pDC	Day 28	MRPS24	0.424909	6.88008	2.78756	0.00631485	0.800175	2.73097
Single-cell pbulk	pDC	Day 28	RNF7	-0.374943	7.36366	-2.79027	0.0065855	0.800175	-2.71711
Single-cell pbulk	pDC	Day 28	CLK2	-0.884384	5.33957	-2.77896	0.00678684	0.800175	-2.70713
Single-cell pbulk	pDC	Day 28	SPATA5	-0.990552	4.32739	-2.76221	0.00679019	0.800175	-2.70696
Single-cell pbulk	pDC	Day 28	LHPP	-1.09984	4.355	-2.77374	0.00689956	0.800175	-2.70165
Single-cell pbulk	pDC	Day 28	PRMT3	1.10831	4.25599	2.76785	0.00702962	0.800175	2.69544
Single-cell pbulk	pDC	Day 28	MRPL53	1.21943	3.10105	2.7567	0.0072558	0.800175	2.68487
Single-cell pbulk	pDC	Day 28	UBE2J1	-0.240653	9.30289	-2.7585	0.00728856	0.800175	-2.68336
Single-cell pbulk	pDC	Day 28	ZNF564	1.30146	3.92956	2.72461	0.00755368	0.800175	2.67139
Single-cell pbulk	pDC	Day 28	KAT5	0.804303	4.86018	2.71268	0.00781197	0.800175	2.66009
Single-cell pbulk	pDC	Day 28	KANK1	-0.856361	4.61977	-2.73122	0.00786125	0.800175	-2.65797
Single-cell pbulk	pDC	Day 28	TMEM245	-0.786232	5.011	-2.71355	0.00817802	0.800175	-2.64463
Single-cell pbulk	pDC	Day 28	C21orf59	0.448094	6.00889	2.70343	0.00848702	0.800175	2.63205
Single-cell pbulk	pDC	Day 28	MTMR14	0.38895	7.17356	2.69695	0.00849496	0.800175	2.63174
Single-cell pbulk	pDC	Day 28	TRIM11	0.80935	4.77685	2.66768	0.00886039	0.800175	2.61739
Single-cell pbulk	pDC	Day 28	LTB	-0.470699	9.56578	-2.68576	0.00886145	0.800175	-2.61735
Single-cell pbulk	pDC	Day 28	RNF111	-0.954144	5.36048	-2.65736	0.00911811	0.800175	-2.60759
Single-cell pbulk	pDC	Day 28	EMG1	0.71429	5.2146	2.65376	0.00920957	0.800175	2.60418
Single-cell pbulk	pDC	Day 28	RPS6KL1	-1.21939	3.03249	-2.67361	0.00921282	0.800175	-2.60405
Single-cell pbulk	pDC	Day 28	C1orf52	0.690377	5.58871	2.64689	0.00938629	0.800175	2.59765
Single-cell pbulk	pDC	Day 28	MVB12B	-1.14888	2.403	-2.65276	0.00964609	0.800175	-2.58826
Single-cell pbulk	pDC	Day 28	RABL2A	-1.00697	3.96303	-2.65628	0.00964963	0.800175	-2.58814
Single-cell pbulk	pDC	Day 28	CAMTA1	-0.566646	6.21655	-2.63411	0.00972522	0.800175	-2.58545
Single-cell pbulk	pDC	Day 28	ZNF880	0.835798	4.91825	2.65247	0.00973568	0.800175	2.58508
Single-cell pbulk	pDC	Day 28	ZNF429	-1.08684	3.8408	-2.62541	0.00997305	0.800175	-2.57676
Single-cell pbulk	pDC	Day 28	HTATIP2	-1.11405	4.23726	-2.61094	0.010363	0.800175	-2.56348
Single-cell pbulk	pDC	Day 28	LIN37	-1.22138	4.00897	-2.62127	0.0104988	0.800175	-2.55895
Single-cell pbulk	pDC	Day 28	RP11-66N24.3	-1.12699	2.66876	-2.61757	0.010706	0.800175	-2.55215
Single-cell pbulk	pDC	Day 28	MORC4	-0.810506	4.86936	-2.61049	0.010822	0.800175	-2.54839
Single-cell pbulk	pDC	Day 28	RRAGB	0.977576	4.70013	2.60149	0.011099	0.800175	2.53957
Single-cell pbulk	pDC	Day 28	KIAA1467	1.1111	2.46276	2.60166	0.0111148	0.800175	2.53907
Single-cell pbulk	pDC	Day 28	TMEM126A	0.630076	5.45914	2.58132	0.0112358	0.800175	2.53528
Single-cell pbulk	pDC	Day 28	COA5	0.600611	6.0299	2.58008	0.0112738	0.800175	2.53409
Single-cell pbulk	pDC	Day 28	FAM104B	1.11841	3.87668	2.57317	0.0114872	0.800175	2.52752
Single-cell pbulk	pDC	Day 28	PROSER2	1.24471	3.27039	2.58669	0.0115804	0.800175	2.52468
Single-cell pbulk	pDC	Day 28	TRUB2	-1.0144	4.42841	-2.58535	0.0116052	0.800175	-2.52393
Single-cell pbulk	pDC	Day 28	CERS5	-0.785283	5.29326	-2.56219	0.0118341	0.800175	-2.51705
Single-cell pbulk	pDC	Day 28	IRAK1	-0.52285	6.37171	-2.55885	0.0119631	0.800175	-2.51323
Single-cell pbulk	pDC	Day 28	ZNF446	-1.27605	3.16349	-2.55193	0.0121664	0.800175	-2.50728
Single-cell pbulk	pDC	Day 28	SPTAN1	-0.548717	6.58765	-2.55093	0.0122027	0.800175	-2.50623
Single-cell pbulk	pDC	Day 28	PPIP5K1	1.28512	3.15962	2.56045	0.0123593	0.800175	2.50171
Single-cell pbulk	pDC	Day 28	RP11-1055B8.7	1.02137	3.58955	2.56036	0.0124156	0.800175	2.50011
Single-cell pbulk	pDC	Day 28	NUP205	0.664285	5.11006	2.55972	0.0125038	0.800175	2.4976
Single-cell pbulk	pDC	Day 28	NEU3	1.13087	2.46175	2.55705	0.0125423	0.800175	2.49651
Single-cell pbulk	pDC	Day 28	ILF3	0.307208	7.6206	2.5511	0.0126077	0.800175	2.49466
Single-cell pbulk	pDC	Day 28	WWOX	0.992258	4.47472	2.53823	0.0126236	0.800175	2.49421
Single-cell pbulk	pDC	Day 28	CRYZ	-1.06841	4.30654	-2.55112	0.0127922	0.800175	-2.4895
Single-cell pbulk	pDC	Day 28	MAGIX	-1.13837	2.63074	-2.54819	0.0128002	0.800175	-2.48928
Single-cell pbulk	pDC	Day 28	RPS6KA2	-0.671966	5.6192	-2.54648	0.0128161	0.800175	-2.48884
Single-cell pbulk	pDC	Day 28	SERPINF2	-0.551273	6.61879	-2.55041	0.0128844	0.800175	-2.48695
Single-cell pbulk	pDC	Day 28	RPRD1A	0.556893	6.00285	2.53039	0.012899	0.800175	2.48655
Single-cell pbulk	pDC	Day 28	CTU1	-0.886561	4.76221	-2.54448	0.0129016	0.800175	-2.48647
Single-cell pbulk	pDC	Day 28	AMFR	0.60749	5.70234	2.529	0.0129401	0.800175	2.48541
Single-cell pbulk	pDC	Day 28	DCTN1	-0.573842	6.38913	-2.52654	0.0130333	0.800175	-2.48286
Single-cell pbulk	pDC	Day 28	NAV1	1.33418	3.40864	2.53997	0.0130635	0.800175	2.48203
Single-cell pbulk	pDC	Day 28	ATP6V1D	-0.585305	6.17812	-2.54179	0.0130751	0.800175	-2.48172
Single-cell pbulk	pDC	Day 28	C1orf50	0.734922	5.0555	2.52066	0.0132324	0.800175	2.47745
Single-cell pbulk	pDC	Day 28	SDPR	-1.43909	2.56604	-2.53447	0.0134033	0.800175	-2.47287
Single-cell pbulk	pDC	Day 28	SUPT7L	-0.598134	5.40012	-2.52608	0.0134558	0.800175	-2.47147
Single-cell pbulk	pDC	Day 28	MTHFD1	0.934494	4.17559	2.53216	0.0135062	0.800175	2.47013
Single-cell pbulk	pDC	Day 28	TULP3	-1.19034	3.6515	-2.51245	0.0135259	0.800175	-2.46961
Single-cell pbulk	pDC	Day 28	PGAP2	-1.05283	3.9519	-2.52392	0.0136101	0.800175	-2.46739
Single-cell pbulk	pDC	Day 28	EMC6	-0.393479	6.71243	-2.50644	0.0137652	0.800175	-2.46333
Single-cell pbulk	pDC	Day 28	SARS	-0.49659	5.9817	-2.50354	0.0138532	0.800175	-2.46105
Single-cell pbulk	pDC	Day 28	RP11-106M3.3	-1.07761	4.50463	-2.51528	0.0140076	0.800175	-2.45707
Single-cell pbulk	pDC	Day 28	TYW3	-0.824534	5.3489	-2.49793	0.0140589	0.800175	-2.45575
Single-cell pbulk	pDC	Day 28	STAT5A	0.786642	5.47897	2.51003	0.014099	0.800175	2.45473
Single-cell pbulk	pDC	Day 28	SHD	-0.50471	7.08641	-2.51251	0.0141191	0.800175	-2.45422
Single-cell pbulk	pDC	Day 28	RP11-20I23.8	-0.904294	3.4948	-2.50949	0.0141689	0.800175	-2.45295
Single-cell pbulk	pDC	Day 28	ELAC2	-0.810248	5.41159	-2.50487	0.0142807	0.800175	-2.45012
Single-cell pbulk	pDC	Day 28	ZEB2-AS1	-0.968612	4.69096	-2.50831	0.0142882	0.800175	-2.44993
Single-cell pbulk	pDC	Day 28	PUM1	-0.462679	6.71293	-2.49103	0.0143188	0.800175	-2.44916
Single-cell pbulk	pDC	Day 28	DUSP6	-1.0919	4.69974	-2.50476	0.0143795	0.800175	-2.44764
Single-cell pbulk	pDC	Day 28	MROH6	1.17097	2.57993	2.50177	0.0145062	0.800175	2.44448
Single-cell pbulk	pDC	Day 28	FBXW2	-0.668075	5.35373	-2.49267	0.0148586	0.800175	-2.43581
Single-cell pbulk	pDC	Day 28	GATAD2A	0.670403	5.67252	2.48657	0.0150001	0.800175	2.43238
Single-cell pbulk	pDC	Day 28	RNF2	-0.92714	4.98836	-2.48314	0.0151195	0.800175	-2.4295
Single-cell pbulk	pDC	Day 28	RP4-781K5.2	-1.13178	3.95648	-2.4697	0.0151497	0.800175	-2.42878
Single-cell pbulk	pDC	Day 28	YRDC	0.652516	5.10179	2.48598	0.0151986	0.800175	2.42761
Single-cell pbulk	pDC	Day 28	PGM2L1	-0.898322	4.7026	-2.46757	0.015235	0.800175	-2.42674
Single-cell pbulk	pDC	Day 28	MUS81	0.740748	5.01714	2.47555	0.0152548	0.800175	2.42627
Single-cell pbulk	pDC	Day 28	ZNF618	0.942212	4.3401	2.47392	0.0155314	0.805773	2.41974
Single-cell pbulk	pDC	Day 28	RGS14	0.70274	5.77659	2.45717	0.0156742	0.805773	2.41641
Single-cell pbulk	pDC	Day 28	PSMB3	-0.218993	8.28135	-2.45407	0.0157916	0.805773	-2.4137
Single-cell pbulk	pDC	Day 28	BLOC1S1	0.598241	5.82854	2.4645	0.0160238	0.805773	2.40837
Single-cell pbulk	pDC	Day 28	CD44	0.37403	7.81333	2.46243	0.0160326	0.805773	2.40817
Single-cell pbulk	pDC	Day 28	POLR2F	0.43365	6.30956	2.46492	0.0160706	0.805773	2.40731
Single-cell pbulk	pDC	Day 28	TMED7	-1.12602	3.79156	-2.44278	0.0162632	0.809478	-2.40296
Single-cell pbulk	pDC	Day 28	RP1-3J17.3	0.997061	2.40114	2.44017	0.0169539	0.83258	2.38771
Single-cell pbulk	pDC	Day 28	ZNF780A	-0.949397	3.94972	-2.43903	0.0169715	0.83258	-2.38732
Single-cell pbulk	pDC	Day 28	HHEX	-0.376367	6.95909	-2.4363	0.017171	0.83635	-2.38303
Single-cell pbulk	pDC	Day 28	DUSP10	1.05968	2.23004	2.42444	0.0177414	0.847699	2.37097
Single-cell pbulk	pDC	Day 28	CREB1	-0.460585	6.47322	-2.40232	0.0180755	0.847699	-2.36407
Single-cell pbulk	pDC	Day 28	COPB2	0.44409	6.94521	2.4011	0.0181758	0.847699	2.36202
Single-cell pbulk	pDC	Day 28	NFKBIA	-0.491003	7.77288	-2.4109	0.0182765	0.847699	-2.35997
Single-cell pbulk	pDC	Day 28	SENP6	-0.26717	7.98945	-2.40914	0.0183059	0.847699	-2.35937
Single-cell pbulk	pDC	Day 28	MSANTD4	-1.20214	3.23587	-2.39519	0.0184085	0.847699	-2.3573
Single-cell pbulk	pDC	Day 28	PPIL1	-1.10057	3.47981	-2.40857	0.0184682	0.847699	-2.3561
Single-cell pbulk	pDC	Day 28	IK	-0.347234	7.20635	-2.40752	0.0185201	0.847699	-2.35505
Single-cell pbulk	pDC	Day 28	THOC6	-0.549882	5.98879	-2.38875	0.0187085	0.847699	-2.35129
Single-cell pbulk	pDC	Day 28	NUBP1	0.690988	5.0995	2.38781	0.0187539	0.847699	2.35039
Single-cell pbulk	pDC	Day 28	GRSF1	0.246805	8.15174	2.39939	0.0187715	0.847699	2.35004
Single-cell pbulk	pDC	Day 28	PMPCA	0.904798	4.76659	2.38542	0.0193657	0.868047	2.33842
Single-cell pbulk	pDC	Day 28	CD2BP2	-0.68836	5.81513	-2.38052	0.0197556	0.868047	-2.33096
Single-cell pbulk	pDC	Day 28	TMEM184C	0.77308	4.63283	2.36443	0.0199138	0.868047	2.32797
Single-cell pbulk	pDC	Day 28	RAP2A	-0.568685	5.87274	-2.37274	0.0199836	0.868047	-2.32666
Single-cell pbulk	pDC	Day 28	KDSR	-0.770713	5.20261	-2.37718	0.0200155	0.868047	-2.32606
Single-cell pbulk	pDC	Day 28	CCDC144A	-1.05405	2.66483	-2.36476	0.0205568	0.868047	-2.31603
Single-cell pbulk	pDC	Day 28	MAP3K1	0.480549	6.46753	2.35496	0.0207904	0.868047	2.31177
Single-cell pbulk	pDC	Day 28	NMRAL1	0.517991	5.5491	2.3551	0.0209009	0.868047	2.30977
Single-cell pbulk	pDC	Day 28	MBNL2	-0.629321	5.82114	-2.35599	0.020909	0.868047	-2.30962
Single-cell pbulk	pDC	Day 28	XXbac-BPG299F13.17	-1.07714	3.65569	-2.35169	0.0210511	0.868047	-2.30707
Single-cell pbulk	pDC	Day 28	CTSA	0.500414	6.06208	2.35644	0.0211373	0.868047	2.30552
Single-cell pbulk	pDC	Day 28	RPL22L1	-0.306522	8.11083	-2.34887	0.0213297	0.868047	-2.3021
Single-cell pbulk	pDC	Day 28	ASH2L	0.714611	5.00967	2.33746	0.0213302	0.868047	2.30209
Single-cell pbulk	pDC	Day 28	TARBP1	0.490905	6.41904	2.35131	0.0213909	0.868047	2.30101
Single-cell pbulk	pDC	Day 28	ZNF570	-1.10258	2.81986	-2.34244	0.021673	0.868047	-2.29605
Single-cell pbulk	pDC	Day 28	RIOK2	0.631584	5.1544	2.34008	0.0219632	0.868047	2.291
Single-cell pbulk	pDC	Day 28	TMF1	0.397998	6.671	2.32546	0.0219885	0.868047	2.29057
Single-cell pbulk	pDC	Day 28	TRMT5	-1.1151	3.57788	-2.3331	0.0222682	0.868047	-2.28576
Single-cell pbulk	pDC	Day 28	RPH3AL	-0.861082	4.22098	-2.33443	0.0223526	0.868047	-2.28432
Single-cell pbulk	pDC	Day 28	OGFOD1	-0.970862	4.93101	-2.31482	0.0225872	0.868047	-2.28035
Single-cell pbulk	pDC	Day 28	AHNAK	0.281182	9.44318	2.32183	0.0227701	0.868047	2.27727
Single-cell pbulk	pDC	Day 28	SEPT1	-0.318662	7.78762	-2.31927	0.0230455	0.868047	-2.27268
Single-cell pbulk	pDC	Day 28	TNFRSF1B	0.470045	6.63344	2.30412	0.0232072	0.868047	2.27001
Single-cell pbulk	pDC	Day 28	CIR1	-0.510356	6.39961	-2.31987	0.0232431	0.868047	-2.26941
Single-cell pbulk	pDC	Day 28	CROCCP2	-1.0475	4.07122	-2.3131	0.0233205	0.868047	-2.26814
Single-cell pbulk	pDC	Day 28	UPF3B	-0.604116	5.88896	-2.30793	0.0233884	0.868047	-2.26703
Single-cell pbulk	pDC	Day 28	GMPR	1.01871	3.2239	2.31211	0.0234828	0.868047	2.26549
Single-cell pbulk	pDC	Day 28	EIF3B	-0.398503	7.01061	-2.29813	0.0235555	0.868047	-2.2643
Single-cell pbulk	pDC	Day 28	CTA-445C9.15	-0.991518	2.84211	-2.30389	0.0238735	0.868047	-2.25916
Single-cell pbulk	pDC	Day 28	SELT	-0.313119	7.38677	-2.28819	0.0241496	0.868047	-2.25474
Single-cell pbulk	pDC	Day 28	ASXL2	-0.639539	6.06437	-2.28774	0.0241763	0.868047	-2.25432
Single-cell pbulk	pDC	Day 28	RRP15	0.790537	4.51766	2.28744	0.0241957	0.868047	2.25401
Single-cell pbulk	pDC	Day 28	SASH3	0.375474	7.02142	2.29452	0.0244404	0.868047	2.25013
Single-cell pbulk	pDC	Day 28	TP53INP2	-1.02153	2.55768	-2.29402	0.0245081	0.868047	-2.24907
Single-cell pbulk	pDC	Day 28	FCN1	-1.04653	3.01236	-2.29285	0.0245089	0.868047	-2.24906
Single-cell pbulk	pDC	Day 28	MSMP	-0.878909	2.26006	-2.29156	0.0248256	0.868047	-2.24411
Single-cell pbulk	pDC	Day 28	LARP1B	-0.822491	4.74922	-2.28533	0.0249205	0.868047	-2.24263
Single-cell pbulk	pDC	Day 28	ATP2B4	0.375062	7.04161	2.28379	0.0250332	0.868047	2.24089
Single-cell pbulk	pDC	Day 28	C20orf26	1.22674	2.98669	2.28481	0.0251833	0.868047	2.23858
Single-cell pbulk	pDC	Day 28	WDHD1	1.1585	2.92962	2.28135	0.0252321	0.868047	2.23783
Single-cell pbulk	pDC	Day 28	SMYD3	-1.03128	3.65013	-2.26579	0.0255357	0.868047	-2.2332
Single-cell pbulk	pDC	Day 28	GPATCH11	-0.478568	6.73518	-2.2713	0.0255559	0.868047	-2.23289
Single-cell pbulk	pDC	Day 28	DCAF16	-0.840711	5.14532	-2.26813	0.0257648	0.868047	-2.22974
Single-cell pbulk	pDC	Day 28	AC003075.4	-1.0079	2.61593	-2.26101	0.0258407	0.868047	-2.2286
Single-cell pbulk	pDC	Day 28	FLYWCH1	-0.853781	3.83598	-2.27057	0.0258964	0.868047	-2.22776
Single-cell pbulk	pDC	Day 28	C7orf43	0.764219	4.5726	2.25786	0.0260436	0.868047	2.22556
Single-cell pbulk	pDC	Day 28	AHSA2	-0.639637	6.45285	-2.25617	0.0261692	0.868047	-2.22369
Single-cell pbulk	pDC	Day 28	ZNF280D	-0.450554	6.27087	-2.26399	0.0262239	0.868047	-2.22288
Single-cell pbulk	pDC	Day 28	CARD16	0.655945	5.23585	2.26428	0.0262437	0.868047	2.22259
Single-cell pbulk	pDC	Day 28	CEP135	0.590112	5.67602	2.25231	0.0264083	0.868047	2.22015
Single-cell pbulk	pDC	Day 28	KIAA1377	-1.08702	4.2933	-2.26394	0.02643	0.868047	-2.21984
Single-cell pbulk	pDC	Day 28	LYZ	1.67192	7.82619	2.25863	0.0265176	0.868047	2.21855
Single-cell pbulk	pDC	Day 28	STAU1	-0.453828	6.55223	-2.2543	0.0268128	0.868047	-2.21423
Single-cell pbulk	pDC	Day 28	U2AF1L4	-0.593332	6.08688	-2.2566	0.0269111	0.868047	-2.2128
Single-cell pbulk	pDC	Day 28	MINA	-0.474393	6.28071	-2.24259	0.0270452	0.868047	-2.21086
Single-cell pbulk	pDC	Day 28	PSENEN	0.29508	7.37585	2.24858	0.0272923	0.868047	2.20731
Single-cell pbulk	pDC	Day 28	SIAE	-0.936269	2.64795	-2.2359	0.0275187	0.868047	-2.20408
Single-cell pbulk	pDC	Day 28	FAIM3	-1.00763	4.06006	-2.22953	0.0279289	0.868047	-2.19828
Single-cell pbulk	pDC	Day 28	EPS8L2	0.544595	6.38921	2.23549	0.0282085	0.868047	2.19437
Single-cell pbulk	pDC	Day 28	RBM18	-0.640345	5.25604	-2.2359	0.0282637	0.868047	-2.19361
Single-cell pbulk	pDC	Day 28	SMC4	0.586753	5.46301	2.22432	0.0282882	0.868047	2.19327
Single-cell pbulk	pDC	Day 28	PWAR6	-0.960726	3.18833	-2.23336	0.0284315	0.868047	-2.19128
Single-cell pbulk	pDC	Day 28	CTD-2541M15.1	1.03906	2.44816	2.23032	0.0284846	0.868047	2.19055
Single-cell pbulk	pDC	Day 28	USP13	0.95764	4.21681	2.21186	0.0291642	0.868047	2.18126
Single-cell pbulk	pDC	Day 28	MFSD2A	-0.79952	4.81955	-2.21147	0.0292596	0.868047	-2.17997
Single-cell pbulk	pDC	Day 28	PIM1	-1.15521	3.54699	-2.20523	0.0296885	0.868047	-2.17422
Single-cell pbulk	pDC	Day 28	UNC119	0.26944	7.69418	2.21365	0.0297255	0.868047	2.17373
Single-cell pbulk	pDC	Day 28	NRL	1.13298	2.97723	2.20384	0.0297403	0.868047	2.17353
Single-cell pbulk	pDC	Day 28	POLB	-0.410572	7.28468	-2.21295	0.0297947	0.868047	-2.17281
Single-cell pbulk	pDC	Day 28	FAM24B	-1.07422	3.08638	-2.2029	0.0298098	0.868047	-2.17261
Single-cell pbulk	pDC	Day 28	RAP1B	-0.230172	8.2596	-2.21208	0.0300289	0.868047	-2.16971
Single-cell pbulk	pDC	Day 28	HLA-A	0.163121	10.8634	2.21328	0.0300751	0.868047	2.1691
Single-cell pbulk	pDC	Day 28	C16orf72	0.740737	5.31558	2.20802	0.0300918	0.868047	2.16888
Single-cell pbulk	pDC	Day 28	RABL2B	-0.655814	5.14506	-2.21111	0.030092	0.868047	-2.16888
Single-cell pbulk	pDC	Day 28	C17orf49	1.03522	4.47932	2.19768	0.0301902	0.868047	2.16759
Single-cell pbulk	pDC	Day 28	TUBD1	-1.01505	3.70327	-2.19741	0.0302099	0.868047	-2.16733
Single-cell pbulk	pDC	Day 28	SPON2	-0.705304	5.58677	-2.2094	0.0302673	0.868047	-2.16657
Single-cell pbulk	pDC	Day 28	ZNF593	0.73969	5.10739	2.20564	0.0302793	0.868047	2.16642
Single-cell pbulk	pDC	Day 28	MARCH3	-1.1459	3.23473	-2.20396	0.030432	0.868047	-2.16442
Single-cell pbulk	pDC	Day 28	PPIL4	0.461257	6.1437	2.19083	0.0307305	0.868047	2.16054
Single-cell pbulk	pDC	Day 28	RASD1	-0.646182	7.3612	-2.19814	0.0308698	0.868047	-2.15875
Single-cell pbulk	pDC	Day 28	JUND	0.251672	10.0085	2.18771	0.0309446	0.868047	2.15778
Single-cell pbulk	pDC	Day 28	SAFB2	-0.451989	6.41865	-2.1961	0.0309834	0.868047	-2.15729
Single-cell pbulk	pDC	Day 28	KRIT1	0.474139	5.69842	2.18493	0.0311493	0.868047	2.15516
Single-cell pbulk	pDC	Day 28	ZNF70	1.01931	3.49754	2.19275	0.031345	0.868047	2.15267
Single-cell pbulk	pDC	Day 28	FBXO22	-0.739672	4.75593	-2.17982	0.0315302	0.868047	-2.15032
Single-cell pbulk	pDC	Day 28	SIAH2	0.535976	5.88718	2.17977	0.0315307	0.868047	2.15031
Single-cell pbulk	pDC	Day 28	CCDC127	-0.891394	4.27247	-2.17867	0.0316139	0.868047	-2.14926
Single-cell pbulk	pDC	Day 28	CMAS	-0.71201	5.30586	-2.17526	0.0318761	0.868047	-2.14596
Single-cell pbulk	pDC	Day 28	MOB2	-0.888162	2.46664	-2.1809	0.0322079	0.868047	-2.14182
Single-cell pbulk	pDC	Day 28	ARHGAP11B	-1.03818	3.59612	-2.17959	0.0324075	0.868047	-2.13935
Single-cell pbulk	pDC	Day 28	RGCC	1.2555	3.55692	2.16722	0.0325447	0.868047	2.13766
Single-cell pbulk	pDC	Day 28	GNG11	-1.05555	3.12245	-2.17757	0.0326752	0.868047	-2.13605
Single-cell pbulk	pDC	Day 28	PLCXD1	1.09355	2.69616	2.17105	0.0329629	0.868047	2.13254
Single-cell pbulk	pDC	Day 28	SETD6	0.994508	3.67719	2.17004	0.0331033	0.868047	2.13083
Single-cell pbulk	pDC	Day 28	UBXN1	0.259531	7.83347	2.16921	0.0332387	0.868047	2.12919
Single-cell pbulk	pDC	Day 28	ECI1	0.435116	6.05206	2.15721	0.0333299	0.868047	2.12809
Single-cell pbulk	pDC	Day 28	PDXK	0.705951	4.58986	2.16755	0.0333453	0.868047	2.1279
Single-cell pbulk	pDC	Day 28	CTDNEP1	-0.424806	6.71545	-2.15511	0.0334605	0.868047	-2.12651
Single-cell pbulk	pDC	Day 28	FBXO3	-0.573068	5.40292	-2.15486	0.0334802	0.868047	-2.12628
Single-cell pbulk	pDC	Day 28	COQ6	-0.955066	4.08932	-2.15352	0.0335879	0.868047	-2.12498
Single-cell pbulk	pDC	Day 28	IMPA2	0.499926	5.72592	2.17188	0.0336148	0.868047	2.12466
Single-cell pbulk	pDC	Day 28	ZNF609	0.689768	4.84241	2.16073	0.0336682	0.868047	2.12402
Single-cell pbulk	pDC	Day 28	EXOG	0.844411	4.80105	2.15097	0.0338378	0.868047	2.122
Single-cell pbulk	pDC	Day 28	TRANK1	1.12551	3.10644	2.15405	0.0343129	0.868047	2.11638
Single-cell pbulk	pDC	Day 28	EVI5	-0.653844	5.07073	-2.14342	0.0344263	0.868047	-2.11504
Single-cell pbulk	pDC	Day 28	ABHD6	-0.640369	5.72677	-2.14891	0.0345745	0.868047	-2.11331
Single-cell pbulk	pDC	Day 28	ZNF350	-0.873734	4.28013	-2.13986	0.0347088	0.868047	-2.11174
Single-cell pbulk	pDC	Day 28	PGAM1	-0.265354	7.75095	-2.14416	0.0351244	0.868047	-2.10692
Single-cell pbulk	pDC	Day 28	AEN	-1.07288	3.10217	-2.14265	0.035294	0.868047	-2.10497
Single-cell pbulk	pDC	Day 28	LMF1	-0.727335	4.38816	-2.14005	0.0354578	0.868047	-2.10309
Single-cell pbulk	pDC	Day 28	TCF4	-0.156334	10.6252	-2.13849	0.0355307	0.868047	-2.10226
Single-cell pbulk	pDC	Day 28	MRPL24	-0.532277	5.84293	-2.13641	0.0358097	0.868047	-2.09908
Single-cell pbulk	pDC	Day 28	GOLGA8A	-0.897608	3.75931	-2.13479	0.0358904	0.868047	-2.09817
Single-cell pbulk	pDC	Day 28	MRPL28	-0.447394	6.25367	-2.12542	0.0359193	0.868047	-2.09784
Single-cell pbulk	pDC	Day 28	DHX29	0.451895	6.21345	2.13677	0.0359611	0.868047	2.09737
Single-cell pbulk	pDC	Day 28	JMJD4	-0.879269	4.38677	-2.12323	0.0361311	0.868047	-2.09545
Single-cell pbulk	pDC	Day 28	CD5	1.34665	3.64457	2.12268	0.0361541	0.868047	2.09519
Single-cell pbulk	pDC	Day 28	HBS1L	0.436415	6.19601	2.12139	0.0362652	0.868047	2.09394
Single-cell pbulk	pDC	Day 28	SLC9A8	-0.886035	4.13042	-2.12804	0.0364257	0.868047	-2.09214
Single-cell pbulk	pDC	Day 28	MAPKAPK5	0.649208	5.15656	2.12726	0.0364291	0.868047	2.09211
Single-cell pbulk	pDC	Day 28	VPS18	-0.806813	4.21629	-2.11705	0.0366409	0.868047	-2.08974
Single-cell pbulk	pDC	Day 28	ZNF174	-0.942514	3.47775	-2.11538	0.0367858	0.868047	-2.08813
Single-cell pbulk	pDC	Day 28	CDC7	-1.04314	3.17252	-2.12361	0.0368127	0.868047	-2.08784
Single-cell pbulk	pDC	Day 28	PRKCI	-0.597699	5.3662	-2.12257	0.0368181	0.868047	-2.08777
Single-cell pbulk	pDC	Day 28	SNN	-0.57671	5.77488	-2.12158	0.0371339	0.868047	-2.08429
Single-cell pbulk	pDC	Day 28	TTC32	0.83622	4.30252	2.12157	0.0371386	0.868047	2.08424
Single-cell pbulk	pDC	Day 28	ATP8A1	-0.468823	6.44803	-2.12031	0.0371546	0.868047	-2.08406
Single-cell pbulk	pDC	Day 28	UBA7	0.843364	4.43707	2.11795	0.0372595	0.868047	2.08291
Single-cell pbulk	pDC	Day 28	RALGPS1	0.915709	4.44376	2.11726	0.0373131	0.868047	2.08232
Single-cell pbulk	pDC	Day 28	PLBD2	0.750795	4.35008	2.11528	0.0376107	0.868047	2.07907
Single-cell pbulk	pDC	Day 28	SHISA5	0.439129	6.40553	2.11013	0.0380314	0.868047	2.07452
Single-cell pbulk	pDC	Day 28	RP11-634H22.1	-0.903923	2.37479	-2.11074	0.0380357	0.868047	-2.07447
Single-cell pbulk	pDC	Day 28	COQ3	0.972204	2.68806	2.10872	0.0381662	0.868047	2.07307
Single-cell pbulk	pDC	Day 28	TSPYL4	-0.834557	4.43855	-2.099	0.0382382	0.868047	-2.07229
Single-cell pbulk	pDC	Day 28	CNN2	0.293674	7.72497	2.10688	0.038273	0.868047	2.07192
Single-cell pbulk	pDC	Day 28	PDLIM7	1.0129	2.39885	2.0973	0.0383912	0.868047	2.07065
Single-cell pbulk	pDC	Day 28	RGS10	0.311164	7.4729	2.10727	0.0384206	0.868047	2.07034
Single-cell pbulk	pDC	Day 28	NKAP	0.498662	5.68985	2.09575	0.0385315	0.868047	2.06916
Single-cell pbulk	pDC	Day 28	MED11	0.64291	5.40891	2.10426	0.0386318	0.868047	2.06809
Single-cell pbulk	pDC	Day 28	ZFP62	-1.06702	3.39082	-2.09144	0.0389243	0.868047	-2.06499
Single-cell pbulk	pDC	Day 28	CHD3	-0.482759	6.42096	-2.09851	0.0390884	0.868047	-2.06325
Single-cell pbulk	pDC	Day 28	SCAF4	-0.399265	6.4721	-2.08981	0.0391066	0.868047	-2.06306
Single-cell pbulk	pDC	Day 28	ZBTB7B	-0.86451	2.74182	-2.09571	0.0394022	0.868047	-2.05996
Single-cell pbulk	pDC	Day 28	ZBTB44	-0.550589	5.57855	-2.08625	0.039403	0.868047	-2.05995
Single-cell pbulk	pDC	Day 28	ZNF830	0.621045	5.38276	2.09316	0.0398006	0.868047	2.05581
Single-cell pbulk	pDC	Day 28	ABI3	1.28725	3.62428	2.09044	0.0398072	0.868047	2.05574
Single-cell pbulk	pDC	Day 28	GDI1	0.430335	6.44519	2.08722	0.0399103	0.868047	2.05468
Single-cell pbulk	pDC	Day 28	EDRF1	-0.481779	6.08803	-2.09081	0.0399502	0.868047	-2.05426
Single-cell pbulk	pDC	Day 28	UBE2L6	0.425554	6.94934	2.08528	0.0402886	0.868047	2.05078
Single-cell pbulk	pDC	Day 28	ZNF253	1.0204	3.58496	2.06988	0.0409442	0.868047	2.04409
Single-cell pbulk	pDC	Day 28	YARS	0.557546	5.56997	2.06782	0.0411397	0.868047	2.04212
Single-cell pbulk	pDC	Day 28	CCDC53	-0.455726	6.32103	-2.07342	0.041339	0.868047	-2.04011
Single-cell pbulk	pDC	Day 28	GTF2H2C	-0.845424	4.43659	-2.07089	0.0416699	0.868047	-2.0368
Single-cell pbulk	pDC	Day 28	FAM120AOS	0.520889	5.44116	2.06305	0.042147	0.868047	2.03207
Single-cell pbulk	pDC	Day 28	SPPL2A	0.45208	6.56009	2.06297	0.0422515	0.868047	2.03103
Single-cell pbulk	pDC	Day 28	RP11-658F2.8	-0.916829	2.55677	-2.06465	0.0422598	0.868047	-2.03095
Single-cell pbulk	pDC	Day 28	ALOX15	-1.04299	2.86435	-2.06496	0.0422665	0.868047	-2.03089
Single-cell pbulk	pDC	Day 28	DNAJC13	-0.48651	6.04734	-2.056	0.0422879	0.868047	-2.03068
Single-cell pbulk	pDC	Day 28	DYNC1H1	0.310294	7.47454	2.05484	0.0424014	0.868047	2.02956
Single-cell pbulk	pDC	Day 28	C6orf211	-0.946382	4.39741	-2.06559	0.0424185	0.868047	-2.02939
Single-cell pbulk	pDC	Day 28	PPP4R1L	1.0648	2.76739	2.05362	0.0425242	0.868047	2.02835
Single-cell pbulk	pDC	Day 28	FES	-0.308019	6.95237	-2.06224	0.042533	0.868047	-2.02827
Single-cell pbulk	pDC	Day 28	EMILIN2	-0.554484	6.1232	-2.05943	0.0426381	0.868047	-2.02724
Single-cell pbulk	pDC	Day 28	RP11-143J12.2	1.08405	2.87363	2.0605	0.042763	0.868047	2.02602
Single-cell pbulk	pDC	Day 28	C4orf3	-0.246408	8.29771	-2.05348	0.0431447	0.868047	-2.02231
Single-cell pbulk	pDC	Day 28	PDE6B	0.771364	4.12091	2.05633	0.0432284	0.868047	2.0215
Single-cell pbulk	pDC	Day 28	PCNX	0.364031	6.56899	2.05469	0.0432401	0.868047	2.02138
Single-cell pbulk	pDC	Day 28	IPO7	-0.554314	6.11916	-2.04418	0.043467	0.868047	-2.01919
Single-cell pbulk	pDC	Day 28	HDAC5	-0.489642	5.59141	-2.05772	0.0434937	0.868047	-2.01894
Single-cell pbulk	pDC	Day 28	SCAMP5	-0.319328	7.70766	-2.04932	0.0435971	0.868047	-2.01794
Single-cell pbulk	pDC	Day 28	FAM122C	0.873626	3.92759	2.04021	0.0438635	0.868047	2.01539
Single-cell pbulk	pDC	Day 28	MUTYH	0.849388	4.33138	2.03953	0.0439328	0.868047	2.01473
Single-cell pbulk	pDC	Day 28	CCDC62	0.883694	3.21787	2.04861	0.0439353	0.868047	2.01471
Single-cell pbulk	pDC	Day 28	ILKAP	-0.51052	5.81403	-2.048	0.0439383	0.868047	-2.01468
Single-cell pbulk	pDC	Day 28	CLPX	0.407583	6.40104	2.03933	0.0439607	0.868047	2.01447
Single-cell pbulk	pDC	Day 28	NHLRC4	-1.01144	3.49586	-2.03567	0.0443264	0.868047	-2.01099
Single-cell pbulk	pDC	Day 28	SPATA2L	-0.92015	3.58375	-2.04299	0.0443351	0.868047	-2.01091
Single-cell pbulk	pDC	Day 28	ADNP2	-0.988242	3.94437	-2.04499	0.0444238	0.868047	-2.01007
Single-cell pbulk	pDC	Day 28	CRIP1	0.243144	9.54289	2.04333	0.0444529	0.868047	2.00979
Single-cell pbulk	pDC	Day 28	ZBED5-AS1	0.963136	3.92907	2.0335	0.0445491	0.868047	2.00889
Single-cell pbulk	pDC	Day 28	PRDM4	0.625362	4.84626	2.0334	0.0446222	0.868047	2.0082
Single-cell pbulk	pDC	Day 28	MED31	-0.670339	4.81246	-2.03235	0.0446768	0.868047	-2.00768
Single-cell pbulk	pDC	Day 28	MTHFS	-0.637786	5.41537	-2.04178	0.0447232	0.868047	-2.00725
Single-cell pbulk	pDC	Day 28	FAM217B	0.793278	4.84094	2.03178	0.0447258	0.868047	2.00722
Single-cell pbulk	pDC	Day 28	ARRB2	0.427485	6.73701	2.04061	0.0447678	0.868047	2.00683
Single-cell pbulk	pDC	Day 28	WDR41	-0.424004	6.07935	-2.03024	0.0448914	0.868047	-2.00567
Single-cell pbulk	pDC	Day 28	WIPI2	-0.455048	6.37454	-2.03	0.0449429	0.868047	-2.00519
Single-cell pbulk	pDC	Day 28	ATP6V1G1	-0.193933	8.7321	-2.03513	0.0451815	0.868047	-2.00296
Single-cell pbulk	pDC	Day 28	TIMM10	-0.419115	6.11998	-2.03359	0.0453348	0.868047	-2.00153
Single-cell pbulk	pDC	Day 28	LDHB	-0.148511	9.12271	-2.03017	0.0456661	0.868047	-1.99847
Single-cell pbulk	pDC	Day 28	PHF20	0.424841	6.32666	2.02337	0.0456664	0.868047	1.99846
Single-cell pbulk	pDC	Day 28	NUDT16L1	0.473207	6.03488	2.02244	0.0456977	0.868047	1.99817
Single-cell pbulk	pDC	Day 28	ICAM3	0.423684	6.12559	2.02837	0.0457545	0.868047	1.99765
Single-cell pbulk	pDC	Day 28	RPA3-AS1	-0.719057	4.78939	-2.03122	0.0457781	0.868047	-1.99743
Single-cell pbulk	pDC	Day 28	MED12L	0.709044	5.02457	2.03017	0.0458236	0.868047	1.99701
Single-cell pbulk	pDC	Day 28	NPTN	-0.500211	6.16981	-2.02088	0.0458639	0.868047	-1.99664
Single-cell pbulk	pDC	Day 28	POMGNT2	0.961215	2.54263	2.02715	0.0459931	0.868047	1.99546
Single-cell pbulk	pDC	Day 28	SOCS1	-1.0436	4.16832	-2.02834	0.0460766	0.868047	-1.99469
Single-cell pbulk	pDC	Day 28	ANAPC5	-0.285373	7.66489	-2.0265	0.0461169	0.868047	-1.99432
Single-cell pbulk	pDC	Day 28	VCPKMT	-0.697732	4.9396	-2.02761	0.0462246	0.868047	-1.99334
Single-cell pbulk	pDC	Day 28	CD300C	1.32054	3.78084	2.02475	0.0462692	0.868047	1.99293
Single-cell pbulk	pDC	Day 28	SRP72	-0.348387	7.45058	-2.01631	0.0463509	0.868047	-1.99218
Single-cell pbulk	pDC	Day 28	LRRFIP1	0.173132	8.83658	2.02269	0.0465261	0.868047	1.99059
Single-cell pbulk	pDC	Day 28	MTAP	0.787617	4.7151	2.01341	0.0466588	0.868047	1.98938
Single-cell pbulk	pDC	Day 28	RMND5A	-0.546357	5.65634	-2.02288	0.0467995	0.868047	-1.98811
Single-cell pbulk	pDC	Day 28	P2RY8	0.995648	3.80667	2.02126	0.0469882	0.868047	1.98641
Single-cell pbulk	pDC	Day 28	TBX19	0.917735	3.68593	2.00922	0.0471076	0.868047	1.98533
Single-cell pbulk	pDC	Day 28	BTD	-0.777095	4.8281	-2.01879	0.0471097	0.868047	-1.98531
Single-cell pbulk	pDC	Day 28	KRT10	-0.239094	7.84218	-2.01731	0.047138	0.868047	-1.98506
Single-cell pbulk	pDC	Day 28	MTFP1	1.02143	3.30965	2.00757	0.047297	0.868047	1.98363
Single-cell pbulk	pDC	Day 28	WDR60	0.505962	5.67672	2.01385	0.04733	0.868047	1.98334
Single-cell pbulk	pDC	Day 28	RP11-15H20.7	-1.03746	3.42059	-2.00689	0.0473562	0.868047	-1.9831
Single-cell pbulk	pDC	Day 28	MSC	0.994978	3.12557	2.01391	0.0474693	0.868047	1.98209
Single-cell pbulk	pDC	Day 28	EBNA1BP2	0.475724	5.80076	2.00489	0.047578	0.868047	1.98112
Single-cell pbulk	pDC	Day 28	NUDT14	-0.965577	3.8343	-2.00452	0.0476136	0.868047	-1.9808
Single-cell pbulk	pDC	Day 28	TBRG4	-0.728016	4.69374	-2.01193	0.0477641	0.868047	-1.97946
Single-cell pbulk	pDC	Day 28	RAB30-AS1	-0.902849	4.38488	-2.01189	0.047791	0.868047	-1.97922
Single-cell pbulk	pDC	Day 28	PROSC	-0.696401	5.4338	-2.00263	0.0478191	0.868047	-1.97897
Single-cell pbulk	pDC	Day 28	NUDT12	-0.96754	3.28562	-2.00221	0.047865	0.868047	-1.97857
Single-cell pbulk	pDC	Day 28	C12orf75	-0.139638	10.1938	-2.00784	0.0480525	0.868047	-1.9769
Single-cell pbulk	pDC	Day 28	FAM96A	-0.191891	8.17888	-2.0001	0.0480968	0.868047	-1.97651
Single-cell pbulk	pDC	Day 28	TRIP6	0.648887	5.26385	2.00414	0.0484655	0.868047	1.97326
Single-cell pbulk	pDC	Day 28	PARP2	-0.890775	3.88794	-2.00224	0.0486579	0.868047	-1.97158
Single-cell pbulk	pDC	Day 28	ILF3-AS1	-0.585728	5.73408	-1.99281	0.0489022	0.868047	-1.96944
Single-cell pbulk	pDC	Day 28	MBTD1	0.624312	4.74172	1.99098	0.0491097	0.868047	1.96764
Single-cell pbulk	pDC	Day 28	EIF3G	0.211481	8.13262	1.99621	0.0491442	0.868047	1.96734
Single-cell pbulk	pDC	Day 28	HCK	0.781091	5.17554	1.99056	0.0491871	0.868047	1.96697
Single-cell pbulk	pDC	Day 28	CLDN23	-0.90757	3.70842	-1.99564	0.0492927	0.868047	-1.96605
Single-cell pbulk	pDC	Day 28	PET100	-0.41911	6.3088	-1.9925	0.0494917	0.868047	-1.96433
Single-cell pbulk	pDC	Day 28	SENCR	0.948993	2.73555	1.99532	0.0495747	0.868047	1.96362
Single-cell pbulk	pDC	Day 28	RP11-732M18.3	-0.546124	5.25103	-1.98377	0.04993	0.868047	-1.96056
Single-cell pbulk	pDC	Day 1	EPSTI1	1.56051	3.8906	3.76239	0.000335451	0.993973	3.58626
Single-cell pbulk	pDC	Day 1	HLA-C	0.169132	11.0839	3.51035	0.000777715	0.993973	3.36061
Single-cell pbulk	pDC	Day 1	IPO5	0.498013	6.46621	3.45159	0.000945922	0.993973	3.30614
Single-cell pbulk	pDC	Day 1	CBX6	0.534643	6.75015	3.40191	0.00111208	0.993973	3.26052
Single-cell pbulk	pDC	Day 1	ZFAND1	-0.601741	5.70075	-3.40284	0.00112341	0.993973	-3.25765
Single-cell pbulk	pDC	Day 1	RP11-20I23.8	-1.13268	3.4948	-3.34862	0.00128582	0.993973	-3.21913
Single-cell pbulk	pDC	Day 1	FBXO25	1.54465	3.59881	3.3149	0.0014395	0.993973	3.18661
Single-cell pbulk	pDC	Day 1	IQGAP1	-0.33825	8.37227	-3.30764	0.00148211	0.993973	-3.17816
Single-cell pbulk	pDC	Day 1	MINA	-0.593116	6.28071	-3.21524	0.00173682	0.993973	-3.13189
Single-cell pbulk	pDC	Day 1	TSPO	-0.49045	6.89312	-3.22094	0.00191331	0.993973	-3.10337
Single-cell pbulk	pDC	Day 1	SPG7	-0.568503	6.16996	-3.20588	0.00194648	0.993973	-3.09828
Single-cell pbulk	pDC	Day 1	MAGIX	-1.33563	2.63074	-3.14042	0.00242442	0.993973	-3.03262
Single-cell pbulk	pDC	Day 1	MFSD9	-1.1004	3.96179	-3.1265	0.00250765	0.993973	-3.02242
Single-cell pbulk	pDC	Day 1	ARF6	-0.346509	7.71424	-3.11921	0.00257739	0.993973	-3.0141
Single-cell pbulk	pDC	Day 1	HLA-B	0.16931	12.1439	3.11355	0.00265739	0.993973	3.00482
Single-cell pbulk	pDC	Day 1	RP11-1094M14.11	0.907778	4.65507	3.06741	0.00275266	0.993973	2.99409
Single-cell pbulk	pDC	Day 1	GNG11	-1.39509	3.12245	-3.04443	0.00324066	0.993973	-2.94394
Single-cell pbulk	pDC	Day 1	CARD16	0.771503	5.23585	3.03794	0.00328278	0.993973	2.93994
Single-cell pbulk	pDC	Day 1	HLA-A	0.191008	10.8634	3.03622	0.0033306	0.993973	2.93545
Single-cell pbulk	pDC	Day 1	C1orf50	0.765207	5.0555	2.98258	0.00356113	0.993973	2.91463
Single-cell pbulk	pDC	Day 1	RASD1	-0.750233	7.3612	-2.99869	0.00365632	0.993973	-2.90638
Single-cell pbulk	pDC	Day 1	USP32	0.724189	5.56298	2.98576	0.00377949	0.993973	2.896
Single-cell pbulk	pDC	Day 1	TNFSF4	-1.1493	2.37273	-2.97019	0.00401862	0.993973	-2.8767
Single-cell pbulk	pDC	Day 1	JOSD1	-1.04235	4.47172	-2.93365	0.00412197	0.993973	-2.86867
Single-cell pbulk	pDC	Day 1	ZNF350	-1.09866	4.28013	-2.92738	0.00421748	0.993973	-2.86142
Single-cell pbulk	pDC	Day 1	DMTF1	-0.482541	6.37895	-2.94381	0.00429446	0.993973	-2.85568
Single-cell pbulk	pDC	Day 1	LIMK2	-1.36966	2.96562	-2.93935	0.00441362	0.993973	-2.84698
Single-cell pbulk	pDC	Day 1	MPPE1	-0.694905	6.0725	-2.89085	0.00469632	0.993973	-2.82716
Single-cell pbulk	pDC	Day 1	DET1	-1.24195	2.63014	-2.91148	0.00478824	0.993973	-2.82094
Single-cell pbulk	pDC	Day 1	UBE2L6	0.497167	6.94934	2.8913	0.00502293	0.993973	2.80556
Single-cell pbulk	pDC	Day 1	GYG1	0.458681	6.06518	2.86928	0.00524756	0.993973	2.79143
Single-cell pbulk	pDC	Day 1	GOLGA8A	-1.11133	3.75931	-2.86475	0.00543327	0.993973	-2.78016
Single-cell pbulk	pDC	Day 1	PRDX4	0.56849	5.57201	2.82082	0.00575716	0.993973	2.7613
Single-cell pbulk	pDC	Day 1	STRBP	-0.457144	7.09345	-2.81746	0.00581229	0.993973	-2.75819
Single-cell pbulk	pDC	Day 1	ZNF33B	-0.782668	4.89018	-2.81177	0.00590681	0.993973	-2.75291
Single-cell pbulk	pDC	Day 1	CTDSPL2	0.743778	5.15722	2.82251	0.00595662	0.993973	2.75016
Single-cell pbulk	pDC	Day 1	C16orf98	1.32541	3.476	2.80197	0.00605877	0.993973	2.74458
Single-cell pbulk	pDC	Day 1	RHBDD2	0.783929	5.01748	2.77774	0.00649513	0.993973	2.72168
Single-cell pbulk	pDC	Day 1	RCAN3	0.643978	5.38703	2.775	0.00656748	0.993973	2.71802
Single-cell pbulk	pDC	Day 1	CCDC144A	-1.15126	2.66483	-2.77025	0.00713022	0.993973	-2.6907
Single-cell pbulk	pDC	Day 1	IFITM1	1.06897	4.42308	2.7657	0.00714777	0.993973	2.68988
Single-cell pbulk	pDC	Day 1	EFNB1	1.23852	3.0775	2.76039	0.00736846	0.993973	2.67972
Single-cell pbulk	pDC	Day 1	C12orf57	-0.304955	8.28461	-2.75434	0.0073962	0.993973	-2.67846
Single-cell pbulk	pDC	Day 1	ZNF232	-1.07441	2.86886	-2.75334	0.00742327	0.993973	-2.67723
Single-cell pbulk	pDC	Day 1	FAM193A	-1.08952	4.34069	-2.75262	0.00745639	0.993973	-2.67574
Single-cell pbulk	pDC	Day 1	LINC00969	-0.615963	5.90431	-2.75665	0.00750596	0.993973	-2.67352
Single-cell pbulk	pDC	Day 1	COX20	-0.78728	5.53979	-2.73409	0.00778663	0.993973	-2.66118
Single-cell pbulk	pDC	Day 1	IL1B	1.19285	2.22469	2.70833	0.00790817	0.993973	2.65597
Single-cell pbulk	pDC	Day 1	RP11-500C11.3	-1.1445	2.6043	-2.70761	0.00795416	0.993973	-2.65401
Single-cell pbulk	pDC	Day 1	ANXA2R	1.31824	3.45859	2.69999	0.00809557	0.993973	2.64806
Single-cell pbulk	pDC	Day 1	DCLRE1C	-0.511088	5.79254	-2.70245	0.00839925	0.993973	-2.63558
Single-cell pbulk	pDC	Day 1	NEGR1	-1.18179	4.11685	-2.69638	0.00862475	0.993973	-2.62658
Single-cell pbulk	pDC	Day 1	LAMTOR1	-0.220724	8.25492	-2.69178	0.0087568	0.993973	-2.62141
Single-cell pbulk	pDC	Day 1	B2M	0.094499	13.5357	2.68881	0.0088987	0.993973	2.61592
Single-cell pbulk	pDC	Day 1	AMFR	0.572441	5.70234	2.65608	0.00915038	0.993973	2.60638
Single-cell pbulk	pDC	Day 1	MUS81	0.70535	5.01714	2.65682	0.00944725	0.993973	2.59543
Single-cell pbulk	pDC	Day 1	COPS5	0.410259	6.34648	2.6438	0.009467	0.993973	2.59471
Single-cell pbulk	pDC	Day 1	PAQR6	-1.16318	2.84345	-2.64445	0.00947934	0.993973	-2.59427
Single-cell pbulk	pDC	Day 1	RAB4A	0.421111	6.74126	2.66848	0.00950711	0.993973	2.59326
Single-cell pbulk	pDC	Day 1	METTL5	0.465442	6.07571	2.63156	0.00979213	0.993973	2.58308
Single-cell pbulk	pDC	Day 1	RALGPS1	1.03806	4.44376	2.6426	0.00997644	0.993973	2.57664
Single-cell pbulk	pDC	Day 1	AC025171.1	-1.06076	4.02696	-2.62317	0.0100456	0.993973	-2.57425
Single-cell pbulk	pDC	Day 1	ZMAT3	-1.02083	4.25343	-2.62897	0.0103655	0.993973	-2.56339
Single-cell pbulk	pDC	Day 1	ZNF182	-1.13253	3.57488	-2.62866	0.010405	0.993973	-2.56207
Single-cell pbulk	pDC	Day 1	VASP	0.473341	6.26025	2.60924	0.010438	0.993973	2.56097
Single-cell pbulk	pDC	Day 1	TLR10	-0.827421	5.05473	-2.62415	0.0105677	0.993973	-2.55668
Single-cell pbulk	pDC	Day 1	PNPT1	0.753923	5.29105	2.60332	0.0105814	0.993973	2.55623
Single-cell pbulk	pDC	Day 1	ILF3	0.276567	7.6206	2.61238	0.0107718	0.993973	2.55002
Single-cell pbulk	pDC	Day 1	BCL2	1.21586	2.95905	2.61549	0.0108474	0.993973	2.54758
Single-cell pbulk	pDC	Day 1	RP11-649E7.5	1.18326	2.90018	2.61105	0.0109069	0.993973	2.54567
Single-cell pbulk	pDC	Day 1	TUFM	-0.247517	7.80901	-2.6108	0.0109401	0.993973	-2.54461
Single-cell pbulk	pDC	Day 1	SDK2	-1.28	3.31944	-2.59743	0.0112991	0.993973	-2.53331
Single-cell pbulk	pDC	Day 1	SOGA2	1.18402	2.94543	2.59463	0.0113179	0.993973	2.53273
Single-cell pbulk	pDC	Day 1	ARNT	-0.73131	5.23218	-2.57747	0.011354	0.993973	-2.53161
Single-cell pbulk	pDC	Day 1	ZSCAN2	-1.15382	3.25166	-2.59469	0.0114561	0.993973	-2.52847
Single-cell pbulk	pDC	Day 1	XPR1	-1.05897	3.96061	-2.58964	0.01154	0.993973	-2.52591
Single-cell pbulk	pDC	Day 1	HTR3A	-1.3438	3.94839	-2.5814	0.0118308	0.993973	-2.51715
Single-cell pbulk	pDC	Day 1	P2RX5	1.12276	2.40773	2.56104	0.0118708	0.993973	2.51596
Single-cell pbulk	pDC	Day 1	SEMA4D	-0.404044	6.49649	-2.57196	0.0119537	0.993973	-2.51351
Single-cell pbulk	pDC	Day 1	MSMP	-0.943937	2.26006	-2.58164	0.0119717	0.993973	-2.51298
Single-cell pbulk	pDC	Day 1	LARP1B	-0.789041	4.74922	-2.56025	0.0123236	0.993973	-2.50274
Single-cell pbulk	pDC	Day 1	LMF2	0.512833	6.4153	2.53354	0.0128194	0.993973	2.48875
Single-cell pbulk	pDC	Day 1	KIAA0319L	-0.711791	5.16482	-2.52684	0.0130154	0.993973	-2.48335
Single-cell pbulk	pDC	Day 1	MLF2	-0.244023	8.18446	-2.52446	0.0130985	0.993973	-2.48108
Single-cell pbulk	pDC	Day 1	IFIH1	1.06429	3.55643	2.53819	0.0132599	0.993973	2.47671
Single-cell pbulk	pDC	Day 1	MFSD10	0.469313	6.08778	2.51013	0.013641	0.993973	2.46658
Single-cell pbulk	pDC	Day 1	RCN1	1.01306	4.46354	2.52327	0.0136716	0.993973	2.46578
Single-cell pbulk	pDC	Day 1	ATP6V0D1	0.34402	7.09011	2.52198	0.0137535	0.993973	2.46364
Single-cell pbulk	pDC	Day 1	PDZD8	0.785312	5.01824	2.49991	0.0139853	0.993973	2.45764
Single-cell pbulk	pDC	Day 1	ARPC2	0.144457	9.89947	2.51088	0.0141641	0.993973	2.45308
Single-cell pbulk	pDC	Day 1	NEU3	1.03876	2.46175	2.48694	0.0151753	0.993973	2.42817
Single-cell pbulk	pDC	Day 1	COA5	0.516438	6.0299	2.46587	0.0153035	0.993973	2.42512
Single-cell pbulk	pDC	Day 1	TRAM1	-0.190884	9.32138	-2.47929	0.0154837	0.993973	-2.42086
Single-cell pbulk	pDC	Day 1	AMMECR1L	1.11413	3.38368	2.46024	0.0155659	0.993973	2.41894
Single-cell pbulk	pDC	Day 1	OSGEP	0.477101	6.06363	2.46698	0.0159298	0.993973	2.41052
Single-cell pbulk	pDC	Day 1	MORC4	-0.646712	4.86936	-2.46351	0.0160696	0.993973	-2.40733
Single-cell pbulk	pDC	Day 1	EMP1	1.0959	2.60474	2.44785	0.0166629	0.993973	2.39406
Single-cell pbulk	pDC	Day 1	ZMYND19	0.602342	4.71692	2.45228	0.0166811	0.993973	2.39366
Single-cell pbulk	pDC	Day 1	DAPK3	0.841964	4.57945	2.43012	0.0168063	0.993973	2.39092
Single-cell pbulk	pDC	Day 1	GOT1	0.657671	5.10685	2.43012	0.016839	0.993973	2.3902
Single-cell pbulk	pDC	Day 1	YPEL5	-0.282288	8.46688	-2.43886	0.0169391	0.993973	-2.38803
Single-cell pbulk	pDC	Day 1	SLC25A12	-1.01618	3.64566	-2.44052	0.017032	0.993973	-2.38602
Single-cell pbulk	pDC	Day 1	TEP1	0.451325	6.14454	2.43354	0.0172275	0.993973	2.38182
Single-cell pbulk	pDC	Day 1	POU4F1	-1.20419	3.31402	-2.41956	0.0173044	0.993973	-2.38017
Single-cell pbulk	pDC	Day 1	CHAMP1	0.482873	6.30753	2.416	0.0174351	0.993973	2.3774
Single-cell pbulk	pDC	Day 1	TSTD2	0.789495	4.50282	2.41119	0.0176881	0.993973	2.37208
Single-cell pbulk	pDC	Day 1	VIPAS39	0.849609	4.19921	2.4247	0.0178469	0.993973	2.36878
Single-cell pbulk	pDC	Day 1	TCEA1	-0.205997	8.22952	-2.4212	0.0180346	0.993973	-2.36491
Single-cell pbulk	pDC	Day 1	TIMM13	0.26688	7.6846	2.41878	0.0180528	0.993973	2.36453
Single-cell pbulk	pDC	Day 1	TIGD7	0.803645	2.45466	2.41436	0.0182664	0.993973	2.36017
Single-cell pbulk	pDC	Day 1	C1orf186	-0.422985	6.67627	-2.41293	0.0185451	0.993973	-2.35455
Single-cell pbulk	pDC	Day 1	ADH5	-0.35405	6.76095	-2.39161	0.018571	0.993973	-2.35403
Single-cell pbulk	pDC	Day 1	RABL2A	-0.76975	3.96303	-2.40744	0.018727	0.993973	-2.35092
Single-cell pbulk	pDC	Day 1	PLS3	0.980474	4.09784	2.40484	0.0188605	0.993973	2.34828
Single-cell pbulk	pDC	Day 1	MED31	-0.650442	4.81246	-2.37327	0.0195053	0.993973	-2.33573
Single-cell pbulk	pDC	Day 1	POP1	-1.06566	3.70725	-2.38529	0.0197126	0.993973	-2.33177
Single-cell pbulk	pDC	Day 1	GPR183	-0.353844	8.49818	-2.38341	0.0197533	0.993973	-2.331
Single-cell pbulk	pDC	Day 1	TMX1	-0.245602	7.73416	-2.38692	0.0197881	0.993973	-2.33034
Single-cell pbulk	pDC	Day 1	TMCO6	-1.06651	2.92408	-2.38229	0.0198062	0.993973	-2.33
Single-cell pbulk	pDC	Day 1	NUP160	0.552717	6.15737	2.37603	0.019882	0.993973	2.32857
Single-cell pbulk	pDC	Day 1	RFX7	-1.00002	3.38187	-2.36209	0.0200715	0.993973	-2.32501
Single-cell pbulk	pDC	Day 1	TIMM23	1.01603	3.24478	2.36096	0.0201274	0.993973	2.32396
Single-cell pbulk	pDC	Day 1	YIF1A	0.34778	6.61672	2.37838	0.0202515	0.993973	2.32166
Single-cell pbulk	pDC	Day 1	LRMP	0.462104	5.97006	2.3683	0.0203572	0.993973	2.3197
Single-cell pbulk	pDC	Day 1	IGF2R	-0.284837	8.18163	-2.36714	0.0204126	0.993973	-2.31868
Single-cell pbulk	pDC	Day 1	PIGP	-0.544081	5.49902	-2.36675	0.0204918	0.993973	-2.31722
Single-cell pbulk	pDC	Day 1	OBSL1	-1.02583	4.26851	-2.35735	0.0208522	0.993973	-2.31065
Single-cell pbulk	pDC	Day 1	RNF114	-0.462763	6.26614	-2.34333	0.0210485	0.993973	-2.30711
Single-cell pbulk	pDC	Day 1	UBA7	0.807026	4.43707	2.35563	0.0210691	0.993973	2.30674
Single-cell pbulk	pDC	Day 1	PHKA2	0.978871	4.04128	2.34907	0.0213555	0.993973	2.30164
Single-cell pbulk	pDC	Day 1	DGKE	-0.858467	4.34573	-2.34736	0.0214216	0.993973	-2.30047
Single-cell pbulk	pDC	Day 1	AP4E1	-0.842969	3.97326	-2.34887	0.0214609	0.993973	-2.29978
Single-cell pbulk	pDC	Day 1	SMARCA4	-0.488937	6.09421	-2.34712	0.0215566	0.993973	-2.29809
Single-cell pbulk	pDC	Day 1	SRPK2	-0.333485	6.69739	-2.34513	0.0218048	0.993973	-2.29375
Single-cell pbulk	pDC	Day 1	MUTYH	0.886457	4.33138	2.3269	0.0219089	0.993973	2.29194
Single-cell pbulk	pDC	Day 1	C17orf49	0.997281	4.47932	2.32418	0.0220598	0.993973	2.28934
Single-cell pbulk	pDC	Day 1	APEX2	0.780335	4.39278	2.33825	0.0221581	0.993973	2.28765
Single-cell pbulk	pDC	Day 1	UBAC2-AS1	-1.05111	2.91593	-2.33519	0.022199	0.993973	-2.28694
Single-cell pbulk	pDC	Day 1	HLA-F	0.387591	6.8396	2.33593	0.0222279	0.993973	2.28645
Single-cell pbulk	pDC	Day 1	RNASEH1	0.452867	5.90684	2.33159	0.0223625	0.993973	2.28415
Single-cell pbulk	pDC	Day 1	HINT3	0.951752	4.17912	2.31912	0.0223909	0.993973	2.28367
Single-cell pbulk	pDC	Day 1	CITF22-92A6.1	0.904582	2.2907	2.31353	0.0227014	0.993973	2.27842
Single-cell pbulk	pDC	Day 1	FBXO3	-0.521044	5.40292	-2.31237	0.0227272	0.993973	-2.27799
Single-cell pbulk	pDC	Day 1	TBCEL	-0.6723	4.63625	-2.32435	0.0229894	0.993973	-2.27361
Single-cell pbulk	pDC	Day 1	CS	-0.393935	6.36786	-2.30689	0.0230427	0.993973	-2.27273
Single-cell pbulk	pDC	Day 1	PTCD1	-1.06868	3.04317	-2.3061	0.0230886	0.993973	-2.27197
Single-cell pbulk	pDC	Day 1	ZFAND2A	-0.500727	5.37512	-2.30438	0.0232295	0.993973	-2.26964
Single-cell pbulk	pDC	Day 1	SAMD9	0.591063	5.40891	2.30961	0.023492	0.993973	2.26534
Single-cell pbulk	pDC	Day 1	PDIA3	-0.163494	9.75887	-2.31051	0.0235461	0.993973	-2.26446
Single-cell pbulk	pDC	Day 1	TAP1	0.243501	7.68139	2.31205	0.0235623	0.993973	2.26419
Single-cell pbulk	pDC	Day 1	FAM53C	-0.763794	5.3151	-2.28835	0.0241397	0.993973	-2.2549
Single-cell pbulk	pDC	Day 1	TRMT1	0.415399	5.87339	2.2979	0.0242916	0.993973	2.25249
Single-cell pbulk	pDC	Day 1	IL1RAP	0.992198	2.48307	2.2849	0.0243889	0.993973	2.25095
Single-cell pbulk	pDC	Day 1	SUPT7L	-0.455907	5.40012	-2.2923	0.0246517	0.993973	-2.24682
Single-cell pbulk	pDC	Day 1	C20orf196	-0.952153	3.85689	-2.27318	0.0250708	0.993973	-2.24031
Single-cell pbulk	pDC	Day 1	FRS2	0.831394	4.19509	2.28529	0.0250823	0.993973	2.24013
Single-cell pbulk	pDC	Day 1	SIGMAR1	0.597649	4.98656	2.27293	0.0250863	0.993973	2.24007
Single-cell pbulk	pDC	Day 1	INSIG1	-0.564933	5.6216	-2.28406	0.0251684	0.993973	-2.23881
Single-cell pbulk	pDC	Day 1	CTSZ	0.162703	9.85087	2.28516	0.0251883	0.993973	2.2385
Single-cell pbulk	pDC	Day 1	UBE2D2	-0.162639	8.77031	-2.28241	0.0253617	0.993973	-2.23585
Single-cell pbulk	pDC	Day 1	SPATA33	0.937986	3.60735	2.28505	0.0253833	0.993973	2.23552
Single-cell pbulk	pDC	Day 1	BTBD8	1.00056	2.4247	2.28691	0.0254047	0.993973	2.23519
Single-cell pbulk	pDC	Day 1	RNF166	-0.339034	6.79899	-2.27697	0.0256638	0.993973	-2.23126
Single-cell pbulk	pDC	Day 1	PROSER1	-0.525965	4.97595	-2.27534	0.0258331	0.993973	-2.22871
Single-cell pbulk	pDC	Day 1	CDK17	-0.554936	5.71783	-2.27286	0.0258593	0.993973	-2.22832
Single-cell pbulk	pDC	Day 1	NARF	-0.429577	5.9056	-2.27037	0.026002	0.993973	-2.22618
Single-cell pbulk	pDC	Day 1	ZNF347	1.05615	2.78126	2.25726	0.0260817	0.993973	2.22499
Single-cell pbulk	pDC	Day 1	UXT	0.172784	8.36427	2.27082	0.0261636	0.993973	2.22377
Single-cell pbulk	pDC	Day 1	TFDP1	-0.578429	5.55812	-2.2668	0.0262379	0.993973	-2.22267
Single-cell pbulk	pDC	Day 1	SMIM12	-0.534593	5.45006	-2.25449	0.0262614	0.993973	-2.22232
Single-cell pbulk	pDC	Day 1	MAML2	-0.859693	4.23549	-2.24649	0.0267857	0.993973	-2.21463
Single-cell pbulk	pDC	Day 1	MBTPS1	0.53353	5.58349	2.25776	0.0267936	0.993973	2.21451
Single-cell pbulk	pDC	Day 1	ARAP2	0.35379	6.73397	2.25626	0.0268768	0.993973	2.2133
Single-cell pbulk	pDC	Day 1	CXorf57	1.01086	2.4247	2.25138	0.0274631	0.993973	2.20487
Single-cell pbulk	pDC	Day 1	SNAP29	-0.332841	6.6953	-2.24691	0.0277112	0.993973	-2.20135
Single-cell pbulk	pDC	Day 1	MRPL16	-0.290982	7.09688	-2.24489	0.0279208	0.993973	-2.1984
Single-cell pbulk	pDC	Day 1	ACTR2	0.175038	9.06736	2.23251	0.0285568	0.993973	2.18955
Single-cell pbulk	pDC	Day 1	DGKD	-0.514653	5.56979	-2.22918	0.0286264	0.993973	-2.18859
Single-cell pbulk	pDC	Day 1	DDX20	0.804358	4.32189	2.21943	0.0286292	0.993973	2.18855
Single-cell pbulk	pDC	Day 1	FCRL5	-1.05525	3.76823	-2.23218	0.0286739	0.993973	-2.18794
Single-cell pbulk	pDC	Day 1	ARHGAP4	-0.246338	8.15136	-2.21176	0.0292152	0.993973	-2.18057
Single-cell pbulk	pDC	Day 1	KAT5	0.613057	4.86018	2.21005	0.0292932	0.993973	2.17952
Single-cell pbulk	pDC	Day 1	CCDC125	0.806876	3.82564	2.22073	0.0294228	0.993973	2.17778
Single-cell pbulk	pDC	Day 1	TMEM173	-0.530371	5.46135	-2.21666	0.0298998	0.993973	-2.17142
Single-cell pbulk	pDC	Day 1	C4orf36	1.04745	3.47299	2.212	0.0299933	0.993973	2.17018
Single-cell pbulk	pDC	Day 1	RALA	-0.454258	6.17504	-2.19942	0.0301058	0.993973	-2.1687
Single-cell pbulk	pDC	Day 1	VIMP	-0.197258	8.99949	-2.20623	0.0303637	0.993973	-2.16531
Single-cell pbulk	pDC	Day 1	MAPKAPK3	-0.281583	7.18661	-2.205	0.0304014	0.993973	-2.16482
Single-cell pbulk	pDC	Day 1	SSSCA1-AS1	-0.990587	2.65878	-2.19436	0.0304348	0.993973	-2.16439
Single-cell pbulk	pDC	Day 1	EMC2	-0.436755	5.4179	-2.20877	0.0304994	0.993973	-2.16354
Single-cell pbulk	pDC	Day 1	SETD7	0.663555	4.89114	2.20895	0.0306315	0.993973	2.16183
Single-cell pbulk	pDC	Day 1	PRKAR2B	-0.454743	5.90884	-2.19608	0.031144	0.993973	-2.15523
Single-cell pbulk	pDC	Day 1	NDUFC1	-0.32832	7.03076	-2.19733	0.0311715	0.993973	-2.15488
Single-cell pbulk	pDC	Day 1	LACTB2	0.781598	4.5632	2.1946	0.0312071	0.993973	2.15442
Single-cell pbulk	pDC	Day 1	KLF7	1.04591	3.314	2.18783	0.0316933	0.993973	2.14826
Single-cell pbulk	pDC	Day 1	ADI1	-0.30064	7.46511	-2.18938	0.031878	0.993973	-2.14594
Single-cell pbulk	pDC	Day 1	RUNX1	-0.389704	6.02933	-2.19078	0.0318881	0.993973	-2.14581
Single-cell pbulk	pDC	Day 1	NEIL2	0.960493	3.14832	2.18776	0.0319049	0.993973	2.1456
Single-cell pbulk	pDC	Day 1	MMD	-0.953971	3.31919	-2.1881	0.0319117	0.993973	-2.14551
Single-cell pbulk	pDC	Day 1	C20orf26	1.11095	2.98669	2.1831	0.0321581	0.993973	2.14244
Single-cell pbulk	pDC	Day 1	GPANK1	0.640515	4.87119	2.17148	0.032168	0.993973	2.14232
Single-cell pbulk	pDC	Day 1	PLEKHM1	-0.505787	5.41148	-2.17025	0.0331206	0.993973	-2.13062
Single-cell pbulk	pDC	Day 1	NCAPH2	0.897622	3.89212	2.15894	0.0331539	0.993973	2.13021
Single-cell pbulk	pDC	Day 1	MZT2A	-0.314703	6.81407	-2.16814	0.0333126	0.993973	-2.1283
