## Extended Data Table 5 for "Influenza vaccination and single cell multiomics reveal sex dimorphic immune imprints of prior mild COVID-19" (part 36 of 41)

### Sheet: HC-F Post- vs. Pre-vax (continued)
Significant (p < 0.05) single-cell pseudobulk regression model output for the comparison between post- and pre-vaccination HC-F. Only subjects 65 years of age or above are included.
Single-cell pbulk	pDC	Day 1	PRMT3	0.819459	4.25599	2.16468	0.0335595	0.993973	2.12533
Single-cell pbulk	pDC	Day 1	CTNNBIP1	-0.71803	4.8824	-2.15415	0.0335858	0.993973	-2.12501
Single-cell pbulk	pDC	Day 1	POLR2F	0.3308	6.30956	2.16856	0.0336052	0.993973	2.12478
Single-cell pbulk	pDC	Day 1	MAP4K1	-0.296489	7.30668	-2.15266	0.0336576	0.993973	-2.12415
Single-cell pbulk	pDC	Day 1	ZBED5-AS1	0.931986	3.92907	2.15317	0.0336618	0.993973	2.1241
Single-cell pbulk	pDC	Day 1	AKR1C3	-0.704031	4.5249	-2.16159	0.0340676	0.993973	-2.11927
Single-cell pbulk	pDC	Day 1	KTN1	0.225823	8.21529	2.16035	0.034081	0.993973	2.11911
Single-cell pbulk	pDC	Day 1	PPBP	-1.44411	2.76849	-2.15588	0.0342907	0.993973	-2.11664
Single-cell pbulk	pDC	Day 1	KIAA0195	-0.764314	4.57082	-2.15514	0.0344012	0.993973	-2.11534
Single-cell pbulk	pDC	Day 1	PNRC2	1.06005	3.34777	2.14158	0.0345623	0.993973	2.11345
Single-cell pbulk	pDC	Day 1	ZHX1	-0.498001	5.67696	-2.14667	0.0347859	0.993973	-2.11084
Single-cell pbulk	pDC	Day 1	SIGLEC9	0.817716	4.15304	2.15095	0.0347888	0.993973	2.11081
Single-cell pbulk	pDC	Day 1	IL16	-0.283451	7.68659	-2.14866	0.0348234	0.993973	-2.11041
Single-cell pbulk	pDC	Day 1	CTB-58E17.1	0.920527	3.22794	2.15039	0.0348401	0.993973	2.11021
Single-cell pbulk	pDC	Day 1	DENND6B	-0.943898	4.06558	-2.15164	0.034897	0.993973	-2.10955
Single-cell pbulk	pDC	Day 1	PHACTR4	-0.527446	5.76809	-2.13616	0.0350587	0.993973	-2.10768
Single-cell pbulk	pDC	Day 1	EVI2B	0.491206	6.12009	2.14766	0.0350677	0.993973	2.10758
Single-cell pbulk	pDC	Day 1	FECH	0.738686	4.95735	2.14321	0.035326	0.993973	2.1046
Single-cell pbulk	pDC	Day 1	ASAH1	-0.424758	6.16978	-2.14407	0.0354324	0.993973	-2.10338
Single-cell pbulk	pDC	Day 1	RP11-22P6.3	-0.805648	2.41583	-2.14186	0.0355291	0.993973	-2.10228
Single-cell pbulk	pDC	Day 1	UBE2V1	0.267982	7.11346	2.14009	0.03558	0.993973	2.1017
Single-cell pbulk	pDC	Day 1	DHFRL1	0.873179	3.17945	2.13994	0.0357183	0.993973	2.10012
Single-cell pbulk	pDC	Day 1	ZNF570	-0.939921	2.81986	-2.13677	0.0359811	0.993973	-2.09714
Single-cell pbulk	pDC	Day 1	PKD2	-0.802868	4.17627	-2.12201	0.0362119	0.993973	-2.09454
Single-cell pbulk	pDC	Day 1	WDSUB1	-0.623386	5.39542	-2.13238	0.036224	0.993973	-2.0944
Single-cell pbulk	pDC	Day 1	TRMT2A	0.442442	5.68149	2.12092	0.0363054	0.993973	2.09349
Single-cell pbulk	pDC	Day 1	CLN6	-0.613458	4.6475	-2.11981	0.0364013	0.993973	-2.09242
Single-cell pbulk	pDC	Day 1	VMP1	-0.419663	5.85565	-2.11904	0.0364677	0.993973	-2.09167
Single-cell pbulk	pDC	Day 1	CERS5	-0.553221	5.29326	-2.11662	0.0366779	0.993973	-2.08933
Single-cell pbulk	pDC	Day 1	C9orf142	-0.201573	9.15228	-2.1229	0.0369985	0.993973	-2.08578
Single-cell pbulk	pDC	Day 1	HOTAIRM1	0.837286	2.75594	2.12285	0.0372075	0.993973	2.08348
Single-cell pbulk	pDC	Day 1	MIF4GD	-0.234556	7.88159	-2.12129	0.0373152	0.993973	-2.0823
Single-cell pbulk	pDC	Day 1	MPC1	0.440864	5.9045	2.10856	0.0373842	0.993973	2.08154
Single-cell pbulk	pDC	Day 1	ST7L	0.621641	4.80906	2.10575	0.0376338	0.993973	2.07882
Single-cell pbulk	pDC	Day 1	CRLF2	-0.993433	2.96192	-2.11462	0.0377895	0.993973	-2.07713
Single-cell pbulk	pDC	Day 1	NMD3	0.59557	5.01487	2.11202	0.0378079	0.993973	2.07693
Single-cell pbulk	pDC	Day 1	TIGD6	0.934905	2.88862	2.1116	0.0378912	0.993973	2.07603
Single-cell pbulk	pDC	Day 1	DHRS7B	0.887863	3.52969	2.10278	0.0378984	0.993973	2.07595
Single-cell pbulk	pDC	Day 1	KDM6A	-0.604586	4.57448	-2.10164	0.0380522	0.993973	-2.07429
Single-cell pbulk	pDC	Day 1	KATNA1	0.429099	5.27424	2.10837	0.0381322	0.993973	2.07343
Single-cell pbulk	pDC	Day 1	ACAD9	0.740346	4.32056	2.10774	0.0382876	0.993973	2.07176
Single-cell pbulk	pDC	Day 1	FAM118A	-0.347521	6.25534	-2.10945	0.0383273	0.993973	-2.07134
Single-cell pbulk	pDC	Day 1	SIAH2	0.444887	5.88718	2.09645	0.0385172	0.993973	2.06931
Single-cell pbulk	pDC	Day 1	TMEM132B	0.938809	2.59588	2.10392	0.0387625	0.993973	2.0667
Single-cell pbulk	pDC	Day 1	RMDN3	0.413178	6.23553	2.10209	0.0390084	0.993973	2.0641
Single-cell pbulk	pDC	Day 1	SUGT1	-0.278086	6.97543	-2.09953	0.0393684	0.993973	-2.06032
Single-cell pbulk	pDC	Day 1	XRCC4	0.822612	4.02386	2.08406	0.0396488	0.993973	2.05739
Single-cell pbulk	pDC	Day 1	C3orf17	-0.560225	5.4332	-2.08235	0.0397644	0.993973	-2.05619
Single-cell pbulk	pDC	Day 1	FAM43A	0.588946	5.37014	2.09165	0.0398877	0.993973	2.05491
Single-cell pbulk	pDC	Day 1	MAPKAP1	0.323635	6.25141	2.08116	0.0399256	0.993973	2.05452
Single-cell pbulk	pDC	Day 1	NUDT15	0.909702	3.58827	2.08676	0.0402329	0.993973	2.05135
Single-cell pbulk	pDC	Day 1	XXYLT1	-0.546458	5.42125	-2.08722	0.0403289	0.993973	-2.05036
Single-cell pbulk	pDC	Day 1	EPHB1	-0.21747	7.67734	-2.08661	0.0403391	0.993973	-2.05026
Single-cell pbulk	pDC	Day 1	TINF2	0.339118	6.21441	2.07655	0.0403615	0.993973	2.05003
Single-cell pbulk	pDC	Day 1	PRR14	-0.514679	5.29308	-2.07087	0.0408466	0.993973	-2.04508
Single-cell pbulk	pDC	Day 1	SNX8	0.866788	3.55713	2.08331	0.0409286	0.993973	2.04425
Single-cell pbulk	pDC	Day 1	TRAF3IP2	0.829088	2.34382	2.07363	0.0414677	0.993973	2.03882
Single-cell pbulk	pDC	Day 1	LINC00987	-0.97918	3.51638	-2.07461	0.0415135	0.993973	-2.03836
Single-cell pbulk	pDC	Day 1	TMSB4X	0.104787	12.3058	2.07336	0.0416026	0.993973	2.03747
Single-cell pbulk	pDC	Day 1	RP11-159F24.6	-0.926433	2.43127	-2.06985	0.0419421	0.993973	-2.03409
Single-cell pbulk	pDC	Day 1	MIR497HG	-0.916046	3.60923	-2.05965	0.0419789	0.993973	-2.03373
Single-cell pbulk	pDC	Day 1	IDE	0.526315	5.17846	2.05773	0.0421172	0.993973	2.03236
Single-cell pbulk	pDC	Day 1	UBQLN1	-0.382109	6.26046	-2.05621	0.0422661	0.993973	-2.03089
Single-cell pbulk	pDC	Day 1	FAM104A	-0.778899	4.6601	-2.06217	0.0424023	0.993973	-2.02955
Single-cell pbulk	pDC	Day 1	NOA1	0.373917	5.84695	2.05173	0.0427542	0.993973	2.0261
Single-cell pbulk	pDC	Day 1	ZNF280D	-0.328264	6.27087	-2.05975	0.0427998	0.993973	-2.02566
Single-cell pbulk	pDC	Day 1	KLHL9	-0.441607	5.76316	-2.05	0.0429306	0.993973	-2.02438
Single-cell pbulk	pDC	Day 1	PF4	-0.922727	2.17801	-2.06006	0.0429386	0.993973	-2.02431
Single-cell pbulk	pDC	Day 1	GID8	0.473712	5.42892	2.04912	0.0430139	0.993973	2.02358
Single-cell pbulk	pDC	Day 1	NCAPD3	0.644515	4.92975	2.0472	0.0432117	0.993973	2.02166
Single-cell pbulk	pDC	Day 1	GCC1	-0.953794	3.69857	-2.05457	0.0435015	0.993973	-2.01886
Single-cell pbulk	pDC	Day 1	PRKRIP1	-0.373993	5.991	-2.05069	0.0437765	0.993973	-2.01622
Single-cell pbulk	pDC	Day 1	SMYD3	-0.859614	3.65013	-2.03874	0.0440126	0.993973	-2.01397
Single-cell pbulk	pDC	Day 1	AGPAT4	0.714474	3.88868	2.03899	0.0440389	0.993973	2.01372
Single-cell pbulk	pDC	Day 1	SSSCA1	-0.441551	5.68773	-2.04564	0.0442298	0.993973	-2.01191
Single-cell pbulk	pDC	Day 1	FHL3	-0.872631	2.64917	-2.04693	0.0442986	0.993973	-2.01125
Single-cell pbulk	pDC	Day 1	YARS	0.480697	5.56997	2.03623	0.0443171	0.993973	2.01108
Single-cell pbulk	pDC	Day 1	MTHFD1	0.700379	4.17559	2.04748	0.044393	0.993973	2.01036
Single-cell pbulk	pDC	Day 1	PPIL4	0.386028	6.1437	2.03482	0.0444685	0.993973	2.00965
Single-cell pbulk	pDC	Day 1	SYCE1L	-0.830749	3.44848	-2.04021	0.0449242	0.993973	-2.00536
Single-cell pbulk	pDC	Day 1	CAMTA1	-0.352224	6.21655	-2.02721	0.0452489	0.993973	-2.00233
Single-cell pbulk	pDC	Day 1	RAB3GAP1	-0.412629	5.68411	-2.02558	0.0453689	0.993973	-2.00122
Single-cell pbulk	pDC	Day 1	CD40	1.00829	3.27082	2.03649	0.0453842	0.993973	2.00108
Single-cell pbulk	pDC	Day 1	CLIC3	-0.193443	10.1404	-2.03611	0.0454179	0.993973	-2.00076
Single-cell pbulk	pDC	Day 1	C11orf65	-0.896845	2.53046	-2.03485	0.0454781	0.993973	-2.00021
Single-cell pbulk	pDC	Day 1	ACTR5	0.833466	3.93252	2.01979	0.0460369	0.993973	1.99505
Single-cell pbulk	pDC	Day 1	TNFRSF1B	0.358193	6.63344	2.0181	0.0462114	0.993973	1.99346
Single-cell pbulk	pDC	Day 1	RB1	-0.281407	7.33501	-2.015	0.0465404	0.993973	-1.99046
Single-cell pbulk	pDC	Day 1	CACNA2D3	0.93861	3.52658	2.0237	0.0466385	0.993973	1.98957
Single-cell pbulk	pDC	Day 1	RP11-103G8.2	0.814842	2.95367	2.02508	0.0467123	0.993973	1.9889
Single-cell pbulk	pDC	Day 1	ZBTB7B	0.764223	2.74182	2.01776	0.0472367	0.993973	1.98417
Single-cell pbulk	pDC	Day 1	RP11-610P16.1	-0.476349	5.52116	-2.01423	0.0474306	0.993973	-1.98244
Single-cell pbulk	pDC	Day 1	ARHGEF7	-0.335726	6.84101	-2.01679	0.0475479	0.993973	-1.98139
Single-cell pbulk	pDC	Day 1	FLNB	-0.239661	8.02676	-2.01331	0.0476345	0.993973	-1.98061
Single-cell pbulk	pDC	Day 1	B4GALT7	-0.723146	4.47136	-2.01316	0.047699	0.993973	-1.98004
Single-cell pbulk	pDC	Day 1	HLA-E	0.127943	9.32648	2.01318	0.0478505	0.993973	1.97869
Single-cell pbulk	pDC	Day 1	RPS6KL1	-0.847247	3.03249	-2.01148	0.0480325	0.993973	-1.97708
Single-cell pbulk	pDC	Day 1	DPH5	-0.753627	3.94853	-1.99667	0.048522	0.993973	-1.97277
Single-cell pbulk	pDC	Day 1	ATXN10	-0.252061	7.0332	-1.9959	0.0485597	0.993973	-1.97244
Single-cell pbulk	pDC	Day 1	PLAGL2	0.867419	3.50298	2.00438	0.0487218	0.993973	1.97102
Single-cell pbulk	pDC	Day 1	COG7	-0.659682	4.47473	-1.99974	0.0492129	0.993973	-1.96674
Single-cell pbulk	pDC	Day 1	RP11-475O6.1	0.973257	3.27135	1.99996	0.0493108	0.993973	1.96589
Single-cell pbulk	pDC	Day 1	SNAP23	0.325411	6.33345	1.9892	0.0493561	0.993973	1.9655
Single-cell pbulk	pDC	Day 1	SMARCAL1	-0.579923	5.14559	-1.98859	0.049374	0.993973	-1.96535
Single-cell pbulk	pDC	Day 1	EBNA1BP2	0.415001	5.80076	1.98824	0.0494632	0.993973	1.96458
Single-cell pbulk	pDC	Day 1	HNRNPL	-0.170894	8.51055	-1.99564	0.0495688	0.993973	-1.96367
Single-cell pbulk	pDC	Day 1	KLHL33	-0.650008	4.5303	-1.99548	0.0496875	0.993973	-1.96264
Single-cell pbulk	pDC	Day 1	BCL7C	0.334012	6.38762	1.99602	0.0499199	0.993973	1.96065
Single-cell pbulk	pDC	Day 1	ZKSCAN2	0.87052	2.88942	1.99233	0.0499601	0.993973	1.96031
Single-cell pbulk	Plasmablast	Day 1	P4HTM	-2.79575	4.66514	-5.10031	5.92054e-05	0.233486	-4.01596
Single-cell pbulk	Plasmablast	Day 1	EIF3F	-0.851324	9.06657	-4.61334	7.13738e-05	0.233486	-3.97166
Single-cell pbulk	Plasmablast	Day 1	ZNF684	2.38445	3.10206	4.57791	7.79447e-05	0.233486	3.95063
Single-cell pbulk	Plasmablast	Day 1	ATXN7L2	2.57484	3.19588	5.19059	0.000112209	0.233486	3.86255
Single-cell pbulk	Plasmablast	Day 1	FADS2	-1.59044	2.9902	-5.60142	0.000142154	0.233486	-3.80439
Single-cell pbulk	Plasmablast	Day 1	ZNF251	2.96656	3.61899	4.32792	0.000168421	0.233486	3.76221
Single-cell pbulk	Plasmablast	Day 1	GAS6	3.14059	4.23179	4.49621	0.000172934	0.233486	3.75559
Single-cell pbulk	Plasmablast	Day 28	PKN2	-1.21189	5.60339	-4.59985	7.19904e-05	0.26264	-3.96961
Single-cell pbulk	Plasmablast	Day 28	RPS26	-0.394465	10.5359	-5.39954	0.000185148	0.26264	-3.73846
Single-cell pbulk	Plasmablast	Day 28	AC009495.2	-2.30305	3.73308	-5.22443	0.000192138	0.26264	-3.72914
Single-cell pbulk	Plasmablast	Day 28	RPS4X	-0.384689	12.1132	-4.23052	0.000201933	0.26264	-3.71659
Single-cell pbulk	Plasmablast	Day 28	CTH	-2.36227	2.94006	-4.41134	0.000218181	0.26264	-3.69698
Single-cell pbulk	Plasmablast	Day 28	CPD	2.66432	3.94213	4.2157	0.000218424	0.26264	3.6967
Single-cell pbulk	Plasmablast	Day 28	RP11-812E19.9	-3.3801	2.68808	-4.21632	0.000220251	0.26264	-3.69458
Single-cell pbulk	Plasmablast	Day 28	TMEM194B	2.51149	3.41361	4.77063	0.000222317	0.26264	3.69221
Single-cell pbulk	Plasmablast	Day 28	RRP8	2.38214	4.03524	4.0845	0.000302558	0.276552	3.6131
Single-cell pbulk	Plasmablast	Day 28	MOXD1	3.35023	4.4644	4.08717	0.000324315	0.276552	3.59506
Single-cell pbulk	Plasmablast	Day 28	HK1	-1.53352	4.74503	-4.03494	0.000346854	0.276552	-3.57753
Single-cell pbulk	Plasmablast	Day 28	RBM7	2.31262	3.50281	5.16597	0.00038853	0.276552	3.54775
Single-cell pbulk	Plasmablast	Day 28	PHF8	-1.79092	4.19386	-4.28485	0.000429306	0.276552	-3.52138
Single-cell pbulk	Plasmablast	Day 28	RPL35A	-0.394622	10.6977	-3.9849	0.000435656	0.276552	-3.51749
Single-cell pbulk	Plasmablast	Day 28	RNF130	-2.55799	3.15353	-4.04012	0.000440079	0.276552	-3.5148
Single-cell pbulk	Plasmablast	Day 28	ATXN7L2	2.10985	3.19588	4.44859	0.000468187	0.276552	3.49833
Single-cell pbulk	Plasmablast	Day 28	TMEM177	2.08469	3.27727	4.29279	0.000514111	0.285815	3.47329
Single-cell pbulk	Plasmablast	Day 1	RPL35A	-0.487001	10.6977	-4.07796	0.000338291	0.290905	-3.58406
Single-cell pbulk	Plasmablast	Day 1	ZNF579	2.03949	2.89845	4.62366	0.000354462	0.290905	3.57185
Single-cell pbulk	Plasmablast	Day 1	DCAF6	-2.26251	4.70593	-5.11394	0.000360669	0.290905	-3.56731
Single-cell pbulk	Plasmablast	Day 1	SMIM12	-2.52557	5.0617	-4.00443	0.00040794	0.290905	-3.53489
Single-cell pbulk	Plasmablast	Day 1	ABCC10	2.72705	3.9068	4.27179	0.000493841	0.290905	3.48407
Single-cell pbulk	Plasmablast	Day 1	EEF1G	-0.473343	10.1321	-3.90721	0.000507887	0.290905	-3.47656
Single-cell pbulk	Plasmablast	Day 1	KIFAP3	1.70356	5.26153	4.85013	0.000518896	0.290905	3.47081
Single-cell pbulk	Plasmablast	Day 1	BTF3	-0.690818	9.74227	-3.87324	0.000540331	0.290905	-3.45992
Single-cell pbulk	Plasmablast	Day 1	RPL19	-0.389898	11.8865	-3.87012	0.000544947	0.290905	-3.45763
Single-cell pbulk	Plasmablast	Day 1	CCNI	-0.711639	8.94249	-4.33453	0.000554472	0.290905	-3.45296
Single-cell pbulk	Plasmablast	Day 1	GK5	2.25038	3.66699	4.09551	0.000595573	0.290905	3.43362
Single-cell pbulk	Plasmablast	Day 1	HEATR1	-1.95655	5.04179	-4.82908	0.000610404	0.290905	-3.42695
Single-cell pbulk	Plasmablast	Day 1	POLI	2.09173	3.32644	3.78501	0.00068695	0.290905	3.39474
Single-cell pbulk	Plasmablast	Day 1	VCPKMT	-1.98923	5.21281	-3.9862	0.000696556	0.290905	-3.39093
Single-cell pbulk	Plasmablast	Day 1	USP30	2.31798	3.41752	3.76112	0.000732917	0.290905	3.37696
Single-cell pbulk	Plasmablast	Day 1	ZNF136	2.23903	3.54692	3.74666	0.000762192	0.290905	3.36617
Single-cell pbulk	Plasmablast	Day 1	RPL11	-0.393116	11.6976	-3.73491	0.000786801	0.290905	-3.3574
Single-cell pbulk	Plasmablast	Day 1	RPS12	-0.480519	12.0941	-3.89003	0.00081786	0.290905	-3.34668
Single-cell pbulk	Plasmablast	Day 1	PECR	-1.99558	4.21477	-3.72063	0.000825543	0.290905	-3.34409
Single-cell pbulk	Plasmablast	Day 1	EIF2D	-1.29998	5.41738	-4.30715	0.000876498	0.290905	-3.32743
Single-cell pbulk	Plasmablast	Day 1	OLA1	-1.56735	6.11597	-3.77187	0.000907152	0.290905	-3.31784
Single-cell pbulk	Plasmablast	Day 1	VPS26A	-1.84888	4.94201	-3.69898	0.000926814	0.290905	-3.31185
Single-cell pbulk	Plasmablast	Day 1	FKBP14	1.76301	5.05406	3.67717	0.000948643	0.290905	3.30533
Single-cell pbulk	Plasmablast	Day 1	RPL14	-0.473629	11.0565	-3.64672	0.0010414	0.290905	-3.2791
Single-cell pbulk	Plasmablast	Day 1	SNAPC4	-1.45027	3.33844	-4.2043	0.00106464	0.290905	-3.27286
Single-cell pbulk	Plasmablast	Day 1	HLCS	2.22431	3.31657	3.80846	0.0010701	0.290905	3.27142
Single-cell pbulk	Plasmablast	Day 1	KCTD20	-1.5548	5.64667	-3.79229	0.00107474	0.290905	-3.27019
Single-cell pbulk	Plasmablast	Day 1	SLC25A5	-0.800487	8.98336	-3.91352	0.00113535	0.290905	-3.25464
Single-cell pbulk	Plasmablast	Day 1	RBM7	2.08725	3.50281	4.40507	0.00113714	0.290905	3.2542
Single-cell pbulk	Plasmablast	Day 1	MYO19	-2.0589	3.96634	-3.60919	0.00113887	0.290905	-3.25376
Single-cell pbulk	Plasmablast	Day 1	RPL23	-0.712154	8.92088	-3.78031	0.00121919	0.29595	-3.23435
Single-cell pbulk	Plasmablast	Day 1	CCDC94	2.29954	4.45921	3.77973	0.0012332	0.29595	3.23109
Single-cell pbulk	Plasmablast	Day 1	CCSAP	2.4008	3.34258	3.638	0.00125257	0.29595	3.22663
Single-cell pbulk	Plasmablast	Day 1	NR1H2	1.22056	5.72024	3.5397	0.00132883	0.299556	3.20968
Single-cell pbulk	Plasmablast	Day 1	PRKRIR	-1.55783	4.71244	-4.07794	0.00136477	0.299556	-3.202
Single-cell pbulk	Plasmablast	Day 1	NDEL1	0.818985	5.28823	4.53468	0.00138795	0.299556	3.19714
Single-cell pbulk	Plasmablast	Day 1	RP11-47L3.1	-2.06926	3.21379	-3.99186	0.0014333	0.299556	-3.18786
Single-cell pbulk	Plasmablast	Day 1	CD82	-2.5746	5.31731	-3.50876	0.00147465	0.299556	-3.17963
Single-cell pbulk	Plasmablast	Day 1	RPS6	-0.550556	11.4566	-3.50917	0.00147665	0.299556	-3.17923
Single-cell pbulk	Plasmablast	Day 1	GEN1	2.32419	3.62172	3.79529	0.0014897	0.299556	3.17668
Single-cell pbulk	Plasmablast	Day 28	NDEL1	0.851693	5.28823	5.15731	0.000589764	0.309659	3.43628
Single-cell pbulk	Plasmablast	Day 1	IL15	2.2882	3.35028	3.65185	0.00167669	0.329347	3.14222
Single-cell pbulk	Plasmablast	Day 1	SNX27	2.45796	4.48574	3.44519	0.00170755	0.329347	3.13688
Single-cell pbulk	Plasmablast	Day 28	GATS	2.14486	3.08902	4.04371	0.000726693	0.333894	3.37931
Single-cell pbulk	Plasmablast	Day 28	RPL26	-0.441964	11.2641	-3.78333	0.000734736	0.333894	-3.37628
Single-cell pbulk	Plasmablast	Day 28	CTSS	-1.05764	6.8285	-3.99267	0.000760485	0.333894	-3.36679
Single-cell pbulk	Plasmablast	Day 28	ZNF684	1.81639	3.10206	3.74088	0.000777238	0.333894	3.36078
Single-cell pbulk	Plasmablast	Day 1	BDH1	-1.83338	3.83907	-3.49129	0.00178324	0.334587	-3.12414
Single-cell pbulk	Plasmablast	Day 1	PMS1	1.10373	5.28959	3.89405	0.00182146	0.334587	3.1179
Single-cell pbulk	Plasmablast	Day 1	MMGT1	-1.65093	4.99605	-4.01218	0.00184316	0.334587	-3.11441
Single-cell pbulk	Plasmablast	Day 1	RPS23	-0.447201	11.5466	-3.4721	0.00187632	0.334587	-3.10914
Single-cell pbulk	Plasmablast	Day 28	C3orf52	2.2782	3.3367	4.0076	0.000856095	0.351781	3.33399
Single-cell pbulk	Plasmablast	Day 1	PABPN1	-0.499063	8.21398	-3.432	0.00210332	0.35673	-3.07524
Single-cell pbulk	Plasmablast	Day 1	RPLP0	-0.480194	12.1897	-3.37057	0.0021096	0.35673	-3.07435
Single-cell pbulk	Plasmablast	Day 1	RPL26	-0.460988	11.2641	-3.3788	0.00211659	0.35673	-3.07337
Single-cell pbulk	Plasmablast	Day 1	FAM210A	-1.94946	4.41273	-3.64102	0.00215148	0.35673	-3.06848
Single-cell pbulk	Plasmablast	Day 28	NBAS	-1.55546	5.60436	-4.77448	0.000943258	0.371447	-3.30693
Single-cell pbulk	Plasmablast	Day 28	RILPL2	2.46834	3.62123	4.06555	0.00100057	0.378255	3.29037
Single-cell pbulk	Plasmablast	Day 28	TIMM10B	-1.80945	4.03768	-3.63674	0.00105533	0.383613	-3.27534
Single-cell pbulk	Plasmablast	Day 1	ZCCHC9	-1.83939	4.29591	-3.33069	0.00241246	0.384359	-3.03411
Single-cell pbulk	Plasmablast	Day 1	RPL15	-0.427737	11.1083	-3.32602	0.00243125	0.384359	-3.03177
Single-cell pbulk	Plasmablast	Day 1	ZRSR2	-2.16589	4.50596	-3.3092	0.00244011	0.384359	-3.03067
Single-cell pbulk	Plasmablast	Day 28	CD151	-2.08475	4.28803	-4.12094	0.00113085	0.395841	-3.25577
Single-cell pbulk	Plasmablast	Day 28	SPIN2B	2.33013	3.65226	3.76997	0.00117551	0.396778	3.24476
Single-cell pbulk	Plasmablast	Day 1	RP4-569M23.2	2.17494	3.05368	3.27975	0.00263454	0.397696	3.00744
Single-cell pbulk	Plasmablast	Day 1	EIF4EBP1	-1.13226	5.40875	-3.67271	0.00270055	0.397696	-2.99991
Single-cell pbulk	Plasmablast	Day 1	ALDH5A1	2.02107	4.84853	3.46545	0.00277914	0.397696	2.99117
Single-cell pbulk	Plasmablast	Day 1	C14orf166	-0.763869	7.69739	-3.31422	0.00280172	0.397696	-2.98869
Single-cell pbulk	Plasmablast	Day 1	TMEM55B	2.3868	4.65269	3.25583	0.00280338	0.397696	2.98851
Single-cell pbulk	Plasmablast	Day 1	ADIPOR1	-1.44877	6.37125	-3.44364	0.00281686	0.397696	-2.98705
Single-cell pbulk	Plasmablast	Day 1	AARSD1	1.47332	4.43566	3.97129	0.00281935	0.397696	2.98678
Single-cell pbulk	Plasmablast	Day 1	SETD2	-1.22007	5.34912	-3.43632	0.00287669	0.399818	-2.98062
Single-cell pbulk	Plasmablast	Day 1	POLRMT	-1.9655	4.24744	-3.2304	0.00299414	0.405916	-2.96834
Single-cell pbulk	Plasmablast	Day 1	ATP1B1	-2.05023	3.30621	-3.22881	0.00300647	0.405916	-2.96708
Single-cell pbulk	Plasmablast	Day 1	THOC7	-1.56119	5.91133	-3.21779	0.00309336	0.407167	-2.95831
Single-cell pbulk	Plasmablast	Day 1	CTH	-1.87587	2.94006	-3.37367	0.00312424	0.407167	-2.95524
Single-cell pbulk	Plasmablast	Day 1	RPS4Y1	1.9082	5.29682	3.21138	0.00314498	0.407167	2.9532
Single-cell pbulk	Plasmablast	Day 1	UBA52	-0.456196	10.2917	-3.2435	0.00331107	0.40954	-2.93728
Single-cell pbulk	Plasmablast	Day 1	PGM3	1.68483	5.2706	3.60979	0.00343757	0.40954	2.92563
Single-cell pbulk	Plasmablast	Day 1	IGJ	0.840543	14.7545	3.36103	0.00357641	0.40954	2.91329
Single-cell pbulk	Plasmablast	Day 1	MED14	-1.7308	4.37118	-3.17351	0.00361569	0.40954	-2.90988
Single-cell pbulk	Plasmablast	Day 1	RPL32	-0.413386	11.5255	-3.16685	0.003631	0.40954	-2.90856
Single-cell pbulk	Plasmablast	Day 1	KIF9	-1.88053	3.41191	-3.15787	0.00363214	0.40954	-2.90846
Single-cell pbulk	Plasmablast	Day 1	PLA2G15	2.13022	3.25053	3.15458	0.0036626	0.40954	2.90585
Single-cell pbulk	Plasmablast	Day 1	GLUL	-2.13075	4.26043	-3.14925	0.00368973	0.40954	-2.90354
Single-cell pbulk	Plasmablast	Day 1	RPLP2	-0.34603	11.2335	-3.22263	0.00375033	0.40954	-2.89843
Single-cell pbulk	Plasmablast	Day 1	SNRNP200	0.593769	6.48537	3.59568	0.00380847	0.40954	2.8936
Single-cell pbulk	Plasmablast	Day 1	TRAPPC2P1	2.37772	3.80446	3.134	0.00383663	0.40954	2.89129
Single-cell pbulk	Plasmablast	Day 1	FAM53B	2.01519	3.65634	3.37592	0.00395474	0.40954	2.88175
Single-cell pbulk	Plasmablast	Day 1	RPS26	-0.300568	10.5359	-3.59698	0.00398533	0.40954	-2.87932
Single-cell pbulk	Plasmablast	Day 1	C11orf71	-1.89031	4.57362	-3.20458	0.00402939	0.40954	-2.87585
Single-cell pbulk	Plasmablast	Day 1	CCDC106	1.64721	3.19844	3.11111	0.00406761	0.40954	2.87287
Single-cell pbulk	Plasmablast	Day 1	MRPL23	-0.96928	7.69596	-3.23055	0.00417007	0.40954	-2.865
Single-cell pbulk	Plasmablast	Day 1	ANKRD27	-1.7881	4.15279	-3.10986	0.00420279	0.40954	-2.86253
Single-cell pbulk	Plasmablast	Day 1	C9orf37	1.42514	4.38708	3.41903	0.0042419	0.40954	2.85959
Single-cell pbulk	Plasmablast	Day 1	PLEKHB2	1.85042	4.7191	3.09292	0.00426064	0.40954	2.85819
Single-cell pbulk	Plasmablast	Day 1	RPL13A	-0.512151	10.9598	-3.09624	0.00427622	0.40954	-2.85703
Single-cell pbulk	Plasmablast	Day 1	RPS7	-0.435883	11.6525	-3.09604	0.00428148	0.40954	-2.85664
Single-cell pbulk	Plasmablast	Day 1	SARM1	1.73071	3.46028	3.25364	0.00428529	0.40954	2.85636
Single-cell pbulk	Plasmablast	Day 1	TMEM56	2.27454	3.4282	3.15508	0.00441798	0.40954	2.84667
Single-cell pbulk	Plasmablast	Day 1	ZADH2	-2.07278	3.85713	-3.06638	0.00455788	0.40954	-2.83673
Single-cell pbulk	Plasmablast	Day 1	TMEM160	0.581285	6.78955	3.69385	0.00456323	0.40954	2.83635
Single-cell pbulk	Plasmablast	Day 1	RPL13	-0.400861	12.3154	-3.0646	0.00457841	0.40954	-2.83529
Single-cell pbulk	Plasmablast	Day 1	HCFC1R1	-1.55759	5.39124	-3.12457	0.00458731	0.40954	-2.83467
Single-cell pbulk	Plasmablast	Day 1	PPARD	-1.73603	3.1759	-3.06308	0.00459619	0.40954	-2.83405
Single-cell pbulk	Plasmablast	Day 1	MED23	1.34939	4.39588	3.24979	0.00459626	0.40954	2.83405
Single-cell pbulk	Plasmablast	Day 1	RPL12	-0.433894	11.4631	-3.11044	0.00466272	0.40954	-2.82946
Single-cell pbulk	Plasmablast	Day 1	RPS4X	-0.325655	12.1132	-3.05128	0.0047357	0.40954	-2.82448
Single-cell pbulk	Plasmablast	Day 1	FRMD8	-1.74676	4.2872	-3.04473	0.00481477	0.40954	-2.81917
Single-cell pbulk	Plasmablast	Day 1	RPL29	-0.354865	11.5067	-3.04497	0.00486404	0.40954	-2.8159
Single-cell pbulk	Plasmablast	Day 1	RPS8	-0.358774	12.4257	-3.05112	0.00487106	0.40954	-2.81544
Single-cell pbulk	Plasmablast	Day 1	SLC4A7	-1.85048	4.13281	-3.03969	0.00487659	0.40954	-2.81507
Single-cell pbulk	Plasmablast	Day 1	SNTB2	-1.84493	4.28292	-3.23674	0.00489408	0.40954	-2.81392
Single-cell pbulk	Plasmablast	Day 1	DIEXF	1.76737	3.31401	3.03257	0.00496518	0.40954	2.80928
Single-cell pbulk	Plasmablast	Day 1	TMEM177	1.64922	3.27727	3.22959	0.00502238	0.40954	2.80559
Single-cell pbulk	Plasmablast	Day 1	RAPGEF2	2.11517	4.23403	3.03267	0.0050745	0.40954	2.80227
Single-cell pbulk	Plasmablast	Day 1	MRPL53	2.11221	3.44435	3.07967	0.0051097	0.40954	2.80004
Single-cell pbulk	Plasmablast	Day 1	TRAF4	2.27671	4.28272	3.08579	0.00511554	0.40954	2.79967
Single-cell pbulk	Plasmablast	Day 1	RAB1B	-1.28758	6.51959	-3.08305	0.00516695	0.40954	-2.79644
Single-cell pbulk	Plasmablast	Day 1	RPS3	-0.403051	11.755	-3.01233	0.00522529	0.40954	-2.79281
Single-cell pbulk	Plasmablast	Day 1	XRCC6	-0.920016	7.52112	-3.15462	0.0052289	0.40954	-2.79258
Single-cell pbulk	Plasmablast	Day 1	YIF1B	-1.06707	6.76818	-3.07236	0.00525883	0.40954	-2.79074
Single-cell pbulk	Plasmablast	Day 1	NPM1	-0.614842	9.57739	-3.10611	0.00528607	0.40954	-2.78906
Single-cell pbulk	Plasmablast	Day 1	RPL21	-0.442075	10.8166	-3.01549	0.00535119	0.40954	-2.7851
Single-cell pbulk	Plasmablast	Day 1	FAM107B	-1.1582	7.1581	-3.32754	0.0053637	0.40954	-2.78434
Single-cell pbulk	Plasmablast	Day 1	CPD	2.05751	3.94213	3.00677	0.00536672	0.40954	2.78416
Single-cell pbulk	Plasmablast	Day 1	AIFM1	-1.58826	5.15296	-2.99847	0.00541079	0.40954	-2.7815
Single-cell pbulk	Plasmablast	Day 1	JDP2	-1.55706	3.95345	-3.20418	0.00541724	0.40954	-2.78112
Single-cell pbulk	Plasmablast	Day 1	RPL31	-0.500788	9.41929	-3.01221	0.00542709	0.40954	-2.78053
Single-cell pbulk	Plasmablast	Day 1	BOD1	1.57259	4.02448	3.33729	0.00546799	0.40954	2.77809
Single-cell pbulk	Plasmablast	Day 1	RORA	2.05705	4.45494	3.15798	0.00550329	0.40954	2.776
Single-cell pbulk	Plasmablast	Day 1	TNFRSF18	2.6273	3.64274	2.99345	0.00555575	0.409605	2.77291
Single-cell pbulk	Plasmablast	Day 1	ATP5G2	-0.556606	9.37962	-3.19671	0.0056042	0.409605	-2.77008
Single-cell pbulk	Plasmablast	Day 1	RPS13	-0.343221	11.6272	-2.9922	0.00563418	0.409605	-2.76835
Single-cell pbulk	Plasmablast	Day 28	ATP6V0E2	2.40302	3.78354	3.72845	0.0012845	0.409743	3.21942
Single-cell pbulk	Plasmablast	Day 28	KNOP1	2.81169	4.16739	3.78496	0.00131246	0.409743	3.21324
Single-cell pbulk	Plasmablast	Day 28	RP11-141B14.1	2.25716	3.58286	3.53544	0.00134399	0.409743	3.20642
Single-cell pbulk	Plasmablast	Day 1	MED4	-1.18551	5.68335	-3.08541	0.0057052	0.411602	-2.76426
Single-cell pbulk	Plasmablast	Day 28	C4orf32	2.31883	3.27041	3.83044	0.00149025	0.411754	3.17658
Single-cell pbulk	Plasmablast	Day 28	GBAS	-1.14741	5.19764	-3.97794	0.0015208	0.411754	-3.17068
Single-cell pbulk	Plasmablast	Day 28	COL19A1	2.48512	3.42914	3.76769	0.00156899	0.411754	3.16161
Single-cell pbulk	Plasmablast	Day 28	SLC9B2	-1.8709	4.19047	-3.46826	0.00160648	0.411754	-3.15473
Single-cell pbulk	Plasmablast	Day 28	RPS15	-0.347647	11.5811	-3.47164	0.0016834	0.411754	-3.14106
Single-cell pbulk	Plasmablast	Day 28	SUPT6H	-1.08387	5.97101	-3.45002	0.00168589	0.411754	-3.14062
Single-cell pbulk	Plasmablast	Day 28	WSB2	2.17219	3.68344	4.15594	0.00169214	0.411754	3.13954
Single-cell pbulk	Plasmablast	Day 28	CAMTA1	0.974618	6.39365	3.67416	0.00169912	0.411754	3.13833
Single-cell pbulk	Plasmablast	Day 1	MYEOV2	-0.949641	6.75147	-2.98718	0.00577629	0.413573	-2.76022
Single-cell pbulk	Plasmablast	Day 28	XXbac-BPG299F13.17	2.44675	3.83018	3.42754	0.00178897	0.415852	3.1232
Single-cell pbulk	Plasmablast	Day 28	IQCH-AS1	1.98199	3.33344	3.41579	0.00184528	0.415852	3.11407
Single-cell pbulk	Plasmablast	Day 28	COPB1	-0.97023	6.90698	-3.41116	0.00186789	0.415852	-3.11047
Single-cell pbulk	Plasmablast	Day 28	TPP2	-0.915311	6.77818	-3.54858	0.00189204	0.415852	-3.10668
Single-cell pbulk	Plasmablast	Day 28	ALG11	1.68956	4.61176	3.8329	0.00194082	0.41688	3.09914
Single-cell pbulk	Plasmablast	Day 1	XYLT1	1.73234	2.9517	2.96586	0.00587211	0.417273	2.75484
Single-cell pbulk	Plasmablast	Day 1	GAPDH	-0.668771	11.5595	-3.16189	0.00594583	0.417767	-2.75075
Single-cell pbulk	Plasmablast	Day 1	ATXN7L3	1.93064	3.5896	3.12675	0.00596746	0.417767	2.74956
Single-cell pbulk	Plasmablast	Day 1	RPS14	-0.337122	11.6148	-2.96182	0.0060351	0.419395	-2.74587
Single-cell pbulk	Plasmablast	Day 1	SLC25A4	-1.09994	6.26929	-3.09119	0.00610695	0.420012	-2.74198
Single-cell pbulk	Plasmablast	Day 1	AC009403.2	-1.77495	4.18693	-3.00629	0.00613286	0.420012	-2.74059
Single-cell pbulk	Plasmablast	Day 1	CDC42EP3	-1.76481	5.2548	-2.94057	0.00625535	0.425319	-2.73409
Single-cell pbulk	Plasmablast	Day 1	RPS24	-0.430966	11.4245	-2.94658	0.00636902	0.429955	-2.72815
Single-cell pbulk	Plasmablast	Day 1	MDH1	-0.825266	6.95798	-3.07535	0.00648874	0.432617	-2.722
Single-cell pbulk	Plasmablast	Day 1	RPS18	-0.463648	12.244	-2.93099	0.00650001	0.432617	-2.72143
Single-cell pbulk	Plasmablast	Day 1	LRRC16A	-2.42732	4.34324	-2.98463	0.00661575	0.436814	-2.71559
Single-cell pbulk	Plasmablast	Day 1	ICK	1.66743	3.74406	3.24369	0.00670335	0.436814	2.71123
Single-cell pbulk	Plasmablast	Day 1	RPL27	-0.530271	9.96272	-3.05097	0.00672531	0.436814	-2.71015
Single-cell pbulk	Plasmablast	Day 1	SYNE3	-1.66511	4.76752	-3.14077	0.00676753	0.436814	-2.70807
Single-cell pbulk	Plasmablast	Day 1	USP5	-1.57834	4.90501	-2.90739	0.00679417	0.436814	-2.70677
Single-cell pbulk	Plasmablast	Day 1	ASL	1.34251	5.53299	3.09142	0.00686464	0.438363	2.70334
Single-cell pbulk	Plasmablast	Day 1	TBC1D10A	2.22759	4.15775	2.89814	0.00695196	0.440959	2.69914
Single-cell pbulk	Plasmablast	Day 1	RSBN1	-1.64589	4.7564	-3.86114	0.00710219	0.447485	-2.69201
Single-cell pbulk	Plasmablast	Day 1	FTO	-1.8462	4.41409	-3.20573	0.00727278	0.452184	-2.68409
Single-cell pbulk	Plasmablast	Day 1	NAA38	-0.897813	6.62309	-2.87219	0.00741324	0.452184	-2.67769
Single-cell pbulk	Plasmablast	Day 1	NUP153	2.06407	3.71808	3.03581	0.00744853	0.452184	2.6761
Single-cell pbulk	Plasmablast	Day 1	PFAS	-1.86261	3.58152	-2.90194	0.007479	0.452184	-2.67473
Single-cell pbulk	Plasmablast	Day 1	TMEM161B-AS1	1.8538	4.16652	2.86489	0.00754826	0.452184	2.67164
Single-cell pbulk	Plasmablast	Day 1	AC074289.1	0.927787	5.71303	3.28002	0.0075587	0.452184	2.67117
Single-cell pbulk	Plasmablast	Day 1	CYTH2	-1.7822	4.5892	-3.19366	0.0075723	0.452184	-2.67057
Single-cell pbulk	Plasmablast	Day 1	RSBN1L-AS1	1.81897	3.58999	2.8622	0.00759845	0.452184	2.66941
Single-cell pbulk	Plasmablast	Day 1	DENR	-1.59515	5.78479	-2.92806	0.00760737	0.452184	-2.66902
Single-cell pbulk	Plasmablast	Day 1	PDHA1	-1.35275	5.97515	-2.85577	0.00772006	0.453152	-2.66407
Single-cell pbulk	Plasmablast	Day 1	HSPA5	-0.694099	10.6529	-2.85768	0.00772746	0.453152	-2.66375
Single-cell pbulk	Plasmablast	Day 1	RPL9	-0.407677	10.4713	-2.85043	0.00782234	0.453152	-2.65964
Single-cell pbulk	Plasmablast	Day 1	GGT1	1.91221	4.02328	3.02522	0.00800884	0.453152	2.6517
Single-cell pbulk	Plasmablast	Day 1	MUS81	-1.85691	4.60416	-3.08568	0.0080403	0.453152	-2.65037
Single-cell pbulk	Plasmablast	Day 1	TSC22D2	-1.63823	4.63917	-2.83626	0.00809987	0.453152	-2.64788
Single-cell pbulk	Plasmablast	Day 1	SNRPF	-1.23314	6.50951	-3.18868	0.00813781	0.453152	-2.6463
Single-cell pbulk	Plasmablast	Day 1	ZNF41	2.13838	3.58398	2.88151	0.00814134	0.453152	2.64615
Single-cell pbulk	Plasmablast	Day 1	LSS	1.72431	3.22914	2.87369	0.00814296	0.453152	2.64608
Single-cell pbulk	Plasmablast	Day 1	C4orf32	1.92162	3.27041	3.03106	0.00819962	0.453152	2.64374
Single-cell pbulk	Plasmablast	Day 1	SS18	1.31802	5.84147	3.1147	0.00820673	0.453152	2.64344
Single-cell pbulk	Plasmablast	Day 1	AQR	2.14966	4.84663	2.83092	0.008207	0.453152	2.64343
Single-cell pbulk	Plasmablast	Day 1	TMEM194B	1.68725	3.41361	3.01354	0.0082866	0.453152	2.64016
Single-cell pbulk	Plasmablast	Day 1	IQCH-AS1	1.76368	3.33344	2.825	0.00832713	0.453152	2.63851
Single-cell pbulk	Plasmablast	Day 1	SH3TC1	1.92041	3.57956	2.90699	0.00838771	0.453152	2.63605
Single-cell pbulk	Plasmablast	Day 1	LSG1	-1.84144	4.69959	-2.82189	0.00839082	0.453152	-2.63593
Single-cell pbulk	Plasmablast	Day 28	TRIM41	2.47738	4.0719	3.36763	0.0022078	0.455042	3.06076
Single-cell pbulk	Plasmablast	Day 28	TMEM160	0.563448	6.78955	4.17737	0.00232498	0.455042	3.04524
Single-cell pbulk	Plasmablast	Day 28	TERF1	-1.58442	4.89486	-3.59191	0.00232734	0.455042	-3.04493
Single-cell pbulk	Plasmablast	Day 28	INO80E	1.19088	5.62773	3.39141	0.0024665	0.455042	3.02742
Single-cell pbulk	Plasmablast	Day 28	TRAF4	2.27381	4.28272	3.4054	0.0025024	0.455042	3.02305
Single-cell pbulk	Plasmablast	Day 28	XYLT1	1.82668	2.9517	3.29759	0.00251507	0.455042	3.02152
Single-cell pbulk	Plasmablast	Day 28	COIL	-1.22895	4.82115	-3.30729	0.00256011	0.455042	-3.01614
Single-cell pbulk	Plasmablast	Day 28	MLTK	2.32468	3.38388	3.28883	0.00257309	0.455042	3.01461
Single-cell pbulk	Plasmablast	Day 28	DOLK	2.30861	3.39516	3.62639	0.0026045	0.455042	3.01093
Single-cell pbulk	Plasmablast	Day 28	HIST1H2AH	3.05025	3.88804	3.34389	0.00269379	0.455042	3.00068
Single-cell pbulk	Plasmablast	Day 28	ZWILCH	1.99752	3.16286	3.44357	0.00269392	0.455042	3.00066
Single-cell pbulk	Plasmablast	Day 28	ZNF136	1.82848	3.54692	3.26638	0.00272765	0.455042	2.99687
Single-cell pbulk	Plasmablast	Day 28	RGS10	1.93346	5.50828	3.26122	0.00276445	0.455042	2.99278
Single-cell pbulk	Plasmablast	Day 28	ANAPC16	-0.872899	7.11845	-3.36315	0.00279256	0.455042	-2.9897
Single-cell pbulk	Plasmablast	Day 1	AP1AR	2.07456	3.84609	2.89497	0.00850408	0.455257	2.63137
Single-cell pbulk	Plasmablast	Day 1	KTI12	-1.64333	4.71213	-2.81989	0.00857358	0.455257	-2.62861
Single-cell pbulk	Plasmablast	Day 1	PDZD11	-1.47451	4.67035	-2.82242	0.0085743	0.455257	-2.62858
Single-cell pbulk	Plasmablast	Day 1	BMP8A	1.57511	3.27983	2.991	0.008732	0.459293	2.62237
Single-cell pbulk	Plasmablast	Day 1	MFAP3	1.99759	3.92434	2.95686	0.008796	0.459293	2.61988
Single-cell pbulk	Plasmablast	Day 1	TMEM208	-0.82198	7.47241	-2.99284	0.00879611	0.459293	-2.61988
Single-cell pbulk	Plasmablast	Day 1	TSSC1	-1.9835	4.96246	-2.79907	0.00888323	0.461293	-2.61652
Single-cell pbulk	Plasmablast	Day 1	DCTN4	1.7249	5.1294	2.79536	0.00895414	0.461663	2.6138
Single-cell pbulk	Plasmablast	Day 1	ZNF664	1.57668	5.78506	2.92344	0.00903425	0.461663	2.61076
Single-cell pbulk	Plasmablast	Day 1	ID2	2.19879	3.21087	2.79159	0.00903688	0.461663	2.61066
Single-cell pbulk	Plasmablast	Day 1	NUDT19	1.82206	3.30274	2.78727	0.00913273	0.464049	2.60705
Single-cell pbulk	Plasmablast	Day 1	CCT7	-0.765113	7.40916	-2.78764	0.0091818	0.464049	-2.60521
Single-cell pbulk	Plasmablast	Day 1	TBCA	-0.67679	7.3521	-2.95512	0.00931973	0.464384	-2.6001
Single-cell pbulk	Plasmablast	Day 1	THYN1	-1.41409	5.32769	-2.77882	0.00932303	0.464384	-2.59998
Single-cell pbulk	Plasmablast	Day 1	CTSS	-0.836439	6.8285	-2.89037	0.00933584	0.464384	-2.5995
Single-cell pbulk	Plasmablast	Day 1	GPX1	-0.639532	8.53368	-2.78488	0.00942151	0.464692	-2.59637
Single-cell pbulk	Plasmablast	Day 1	PRKAG1	-1.42518	5.15879	-2.77134	0.0094943	0.464692	-2.59372
Single-cell pbulk	Plasmablast	Day 1	SRP19	-1.39007	5.1647	-2.82127	0.00950777	0.464692	-2.59324
Single-cell pbulk	Plasmablast	Day 1	SETD1B	1.80647	3.84593	2.76915	0.00954524	0.464692	2.59188
Single-cell pbulk	Plasmablast	Day 1	SPAG4	2.00404	3.30877	2.76732	0.00958787	0.464692	2.59035
Single-cell pbulk	Plasmablast	Day 1	POM121C	-1.38748	5.06981	-2.8849	0.00971427	0.466403	-2.58584
Single-cell pbulk	Plasmablast	Day 1	NSL1	-1.53543	5.04454	-2.81361	0.00978772	0.466403	-2.58324
Single-cell pbulk	Plasmablast	Day 1	TMEM62	1.43343	4.44631	2.7587	0.00979074	0.466403	2.58313
Single-cell pbulk	Plasmablast	Day 1	NSMCE2	-1.82221	4.38321	-2.78852	0.00985069	0.466403	-2.58103
Single-cell pbulk	Plasmablast	Day 1	STX2	1.96629	3.8254	2.8767	0.00986992	0.466403	2.58035
Single-cell pbulk	Plasmablast	Day 1	RPE	-1.93508	4.49189	-2.75826	0.0099457	0.467589	-2.57771
Single-cell pbulk	Plasmablast	Day 1	GNB2L1	-0.407326	11.2531	-2.74886	0.0100275	0.467589	-2.57488
Single-cell pbulk	Plasmablast	Day 1	CD86	-1.60268	5.14487	-2.88111	0.0100434	0.467589	-2.57433
Single-cell pbulk	Plasmablast	Day 1	DPH2	-1.25287	4.37409	-3.02468	0.0101111	0.468432	-2.57201
Single-cell pbulk	Plasmablast	Day 1	CASP8	-1.44875	5.89353	-2.74618	0.0102488	0.469394	-2.56732
Single-cell pbulk	Plasmablast	Day 1	CBWD3	1.83681	3.30018	2.81171	0.010259	0.469394	2.56698
Single-cell pbulk	Plasmablast	Day 1	IRF1	1.02991	8.34172	2.76865	0.0103136	0.469394	2.56513
Single-cell pbulk	Plasmablast	Day 1	DOLK	2.00408	3.39516	2.9463	0.0103552	0.469394	2.56374
Single-cell pbulk	Plasmablast	Day 1	LYRM2	-0.86781	5.08104	-2.90149	0.0103802	0.469394	-2.5629
Single-cell pbulk	Plasmablast	Day 28	ZNF383	1.74032	3.26716	3.69059	0.00296477	0.471267	2.97137
Single-cell pbulk	Plasmablast	Day 28	CLASRP	-1.71348	5.36056	-3.22824	0.0030109	0.471267	-2.96662
Single-cell pbulk	Plasmablast	Day 28	SLC37A3	1.60788	3.32644	3.50779	0.00304172	0.471267	2.96349
Single-cell pbulk	Plasmablast	Day 1	LINC00665	-1.79161	3.76874	-2.83776	0.0106671	0.477666	-2.55342
Single-cell pbulk	Plasmablast	Day 1	RPL7A	-0.349365	11.9298	-2.72201	0.0107011	0.477666	-2.55231
Single-cell pbulk	Plasmablast	Day 1	HOMER3	1.92711	5.18308	2.83164	0.0108268	0.477666	2.54824
Single-cell pbulk	Plasmablast	Day 1	PCNP	-1.14643	6.48693	-2.76278	0.0108337	0.477666	-2.54802
Single-cell pbulk	Plasmablast	Day 1	RPL37	-0.400359	10.9482	-2.7652	0.0108467	0.477666	-2.5476
Single-cell pbulk	Plasmablast	Day 1	ATP6V0E2	1.96971	3.78354	2.79758	0.0108814	0.477666	2.54648
Single-cell pbulk	Plasmablast	Day 1	TXN2	-0.751669	6.49081	-2.71681	0.010919	0.477666	-2.54528
Single-cell pbulk	Plasmablast	Day 1	DDX1	1.00181	5.07296	3.24526	0.0109675	0.477666	2.54373
Single-cell pbulk	Plasmablast	Day 28	PLK4	1.76954	2.96218	3.30342	0.00316016	0.481721	2.95171
Single-cell pbulk	Plasmablast	Day 28	PTCD2	1.83118	3.1603	3.20119	0.00322871	0.484358	2.94508
Single-cell pbulk	Plasmablast	Day 1	SLC10A3	1.75025	5.30775	2.70558	0.0112251	0.48539	2.53561
Single-cell pbulk	Plasmablast	Day 1	RPS15	-0.31651	11.5811	-2.71141	0.0112475	0.48539	-2.53491
Single-cell pbulk	Plasmablast	Day 1	MB21D1	1.80425	4.93475	3.40301	0.01138	0.488873	2.53081
Single-cell pbulk	Plasmablast	Day 1	HMCES	1.06342	6.10754	2.69308	0.0114739	0.488884	2.52792
Single-cell pbulk	Plasmablast	Day 1	SLC48A1	1.44365	4.37988	2.87334	0.0115431	0.488884	2.52581
Single-cell pbulk	Plasmablast	Day 1	CHD8	0.947881	5.18559	3.05257	0.0115537	0.488884	2.52549
Single-cell pbulk	Plasmablast	Day 1	ANKLE2	1.05819	5.46245	2.69283	0.0115871	0.488884	2.52447
Single-cell pbulk	Plasmablast	Day 28	SPC25	1.97816	3.07539	3.18915	0.00333042	0.489167	2.93547
Single-cell pbulk	Plasmablast	Day 28	NEDD1	1.99215	4.05325	3.18521	0.00336428	0.489167	2.93233
Single-cell pbulk	Plasmablast	Day 1	PDLIM1	-1.09842	7.74604	-2.81715	0.0116522	0.489444	-2.52251
Single-cell pbulk	Plasmablast	Day 1	ATG4C	-1.91722	4.99786	-2.68883	0.0117235	0.490262	-2.52036
Single-cell pbulk	Plasmablast	Day 1	TALDO1	-0.652413	7.53671	-2.86966	0.0117766	0.490311	-2.51877
Single-cell pbulk	Plasmablast	Day 1	SNRPD2	-0.531215	8.67707	-2.91944	0.0118712	0.492083	-2.51595
Single-cell pbulk	Plasmablast	Day 28	CENPA	2.59244	3.42383	3.17607	0.0034443	0.493213	2.92502
Single-cell pbulk	Plasmablast	Day 1	RINT1	1.85555	4.55667	2.6801	0.0121027	0.499089	2.50914
Single-cell pbulk	Plasmablast	Day 1	RPSA	-0.396833	10.8218	-2.67229	0.0121927	0.499089	-2.50652
Single-cell pbulk	Plasmablast	Day 1	AC120194.1	1.68738	3.2225	2.85372	0.0122142	0.499089	2.50589
Single-cell pbulk	Plasmablast	Day 1	INVS	2.01222	3.92932	2.84219	0.0122524	0.499089	2.50479
Single-cell pbulk	Plasmablast	Day 1	RP11-463O12.3	1.54482	3.89541	2.92195	0.0123043	0.499089	2.5033
Single-cell pbulk	Plasmablast	Day 1	MYLK-AS1	1.97591	2.92623	3.31694	0.012454	0.501079	2.49901
Single-cell pbulk	Plasmablast	Day 1	EFCAB11	1.51838	3.36972	2.7846	0.0125047	0.501079	2.49757
Single-cell pbulk	Plasmablast	Day 1	CEP85	1.94781	3.33493	2.66412	0.0125129	0.501079	2.49734
Single-cell pbulk	Plasmablast	Day 1	ZNRF1	-1.90389	3.14263	-2.65427	0.0125925	0.501079	-2.49509
Single-cell pbulk	Plasmablast	Day 1	GATS	1.55456	3.08902	2.76409	0.0126184	0.501079	2.49436
Single-cell pbulk	Plasmablast	Day 1	PANK3	1.37862	4.37476	2.89282	0.0127563	0.504433	2.4905
Single-cell pbulk	Plasmablast	Day 1	RASA3	1.08546	6.1122	2.78677	0.0128427	0.50484	2.4881
Single-cell pbulk	Plasmablast	Day 1	CCDC176	1.88402	3.42805	2.73944	0.0128734	0.50484	2.48725
Single-cell pbulk	Plasmablast	Day 1	TRAPPC1	-0.707227	7.74627	-2.70029	0.0129433	0.504997	-2.48533
Single-cell pbulk	Plasmablast	Day 1	PRR15	1.55328	3.09047	2.79738	0.0131259	0.504997	2.48034
Single-cell pbulk	Plasmablast	Day 1	AKIP1	-1.77749	3.61553	-2.63659	0.0131349	0.504997	-2.48009
Single-cell pbulk	Plasmablast	Day 1	E2F6	1.575	3.2553	2.7875	0.0132192	0.504997	2.47781
Single-cell pbulk	Plasmablast	Day 1	RPS11	-0.359421	10.1365	-2.74872	0.0132464	0.504997	-2.47707
Single-cell pbulk	Plasmablast	Day 1	OXCT1	-1.45747	5.73684	-2.63255	0.0132619	0.504997	-2.47666
Single-cell pbulk	Plasmablast	Day 1	ZNF587B	1.61574	3.04064	2.63253	0.0132627	0.504997	2.47664
Single-cell pbulk	Plasmablast	Day 1	ALKBH2	2.01863	3.91063	2.63119	0.0133049	0.504997	2.4755
Single-cell pbulk	Plasmablast	Day 1	SSR2	-0.481415	9.70234	-2.62645	0.0134559	0.506871	-2.47147
Single-cell pbulk	Plasmablast	Day 1	SIN3A	-1.56848	4.69413	-2.62459	0.0135155	0.506871	-2.46989
Single-cell pbulk	Plasmablast	Day 1	SART1	-1.31081	5.60025	-2.62337	0.0135548	0.506871	-2.46885
Single-cell pbulk	Plasmablast	Day 1	ZNF383	1.42225	3.26716	2.85846	0.0135898	0.506871	2.46793
Single-cell pbulk	Plasmablast	Day 1	ARPC1B	-0.863102	8.54125	-2.62127	0.0136224	0.506871	-2.46707
Single-cell pbulk	Plasmablast	Day 1	DBT	1.70437	3.02298	2.71163	0.0137721	0.507471	2.46315
Single-cell pbulk	Plasmablast	Day 1	HSPBAP1	1.79276	3.76667	2.61601	0.0137938	0.507471	2.46259
Single-cell pbulk	Plasmablast	Day 1	RPS3A	-0.293974	11.5507	-2.69999	0.0138449	0.507471	-2.46126
Single-cell pbulk	Plasmablast	Day 1	RRP8	1.69089	4.03524	2.6142	0.0138533	0.507471	2.46104
Single-cell pbulk	Plasmablast	Day 1	CADM1	2.11086	5.07425	2.70599	0.0140121	0.509572	2.45695
Single-cell pbulk	Plasmablast	Day 1	SLC39A14	-1.67342	4.16518	-3.31145	0.0140185	0.509572	-2.45679
Single-cell pbulk	Plasmablast	Day 1	RP11-77H9.8	1.63713	3.24277	2.60776	0.0141101	0.510937	2.45445
Single-cell pbulk	Plasmablast	Day 1	APRT	-0.626401	7.97774	-2.59766	0.0144067	0.518974	-2.44696
Single-cell pbulk	Plasmablast	Day 1	HCFC2	1.97451	4.05197	2.70374	0.0144419	0.518974	2.44608
Single-cell pbulk	Plasmablast	Day 1	DPM1	-1.35009	5.34516	-2.59527	0.0145286	0.520114	-2.44392
Single-cell pbulk	Plasmablast	Day 1	PUS1	-1.87307	4.25426	-2.59324	0.0146397	0.522114	-2.44117
Single-cell pbulk	Plasmablast	Day 28	PPP2R3B	1.88517	3.48807	3.15645	0.00376794	0.523874	2.89696
Single-cell pbulk	Plasmablast	Day 28	AC120194.1	1.94708	3.2225	3.45002	0.00376927	0.523874	2.89685
Single-cell pbulk	Plasmablast	Day 1	UPF3A	0.807289	6.82295	2.59507	0.0148209	0.524204	2.43673
Single-cell pbulk	Plasmablast	Day 1	PIK3R4	-1.89959	4.10075	-2.58748	0.0148511	0.524204	-2.43599
Single-cell pbulk	Plasmablast	Day 1	GPHN	-1.5181	4.84464	-2.75218	0.0148647	0.524204	-2.43566
Single-cell pbulk	Plasmablast	Day 1	RP11-379K17.12	1.7139	3.51914	2.58276	0.0149232	0.52431	2.43424
Single-cell pbulk	Plasmablast	Day 1	GPR132	1.69723	3.23645	2.7554	0.0150058	0.52526	2.43224
Single-cell pbulk	Plasmablast	Day 1	DCAF17	-1.2237	3.80176	-2.69636	0.0151881	0.525534	-2.42786
Single-cell pbulk	Plasmablast	Day 1	KIAA0947	-1.03174	5.80761	-2.97313	0.0151889	0.525534	-2.42784
Single-cell pbulk	Plasmablast	Day 1	SMARCA5	-0.759457	6.55935	-2.58011	0.0152124	0.525534	-2.42728
Single-cell pbulk	Plasmablast	Day 1	UCK2	1.60333	4.92161	2.57549	0.0152361	0.525534	2.42672
Single-cell pbulk	Plasmablast	Day 28	CCDC94	1.90082	4.45921	3.34411	0.00390445	0.528436	2.88578
Single-cell pbulk	Plasmablast	Day 28	RPL12	-0.368507	11.4631	-3.18754	0.00402941	0.528436	-2.87585
Single-cell pbulk	Plasmablast	Day 28	SYNE3	-1.63108	4.76752	-3.40375	0.00405263	0.528436	-2.87404
Single-cell pbulk	Plasmablast	Day 28	RPL39	-0.361903	11.0322	-3.12725	0.0040826	0.528436	-2.87171
Single-cell pbulk	Plasmablast	Day 28	MMD	1.6713	3.16054	3.10687	0.00411183	0.528436	2.86945
Single-cell pbulk	Plasmablast	Day 28	PLGRKT	-1.58452	4.53933	-3.10802	0.00414057	0.528436	-2.86725
Single-cell pbulk	Plasmablast	Day 28	KIAA0556	1.94722	3.30097	3.09524	0.00423552	0.528436	2.86007
Single-cell pbulk	Plasmablast	Day 28	RPS14	-0.307209	11.6148	-3.10318	0.0042494	0.528436	-2.85903
Single-cell pbulk	Plasmablast	Day 1	KAT2B	1.56928	4.65525	2.72265	0.0155159	0.531693	2.42011
Single-cell pbulk	Plasmablast	Day 1	UQCRB	-0.691845	8.14331	-2.57267	0.0155272	0.531693	-2.41984
Single-cell pbulk	Plasmablast	Day 28	HIST1H1B	4.35732	5.69414	3.15734	0.00438101	0.537726	2.84934
Single-cell pbulk	Plasmablast	Day 1	CDK11A	-0.890098	5.31484	-2.66419	0.0158469	0.540684	-2.41242
Single-cell pbulk	Plasmablast	Day 28	CLSTN3	2.3358	3.29844	3.06743	0.00454567	0.541052	2.83758
Single-cell pbulk	Plasmablast	Day 28	C19orf38	-1.71902	5.00264	-3.28798	0.00455523	0.541052	-2.83691
Single-cell pbulk	Plasmablast	Day 28	ESR1	1.97729	4.13844	3.33346	0.00457985	0.541052	2.83519
Single-cell pbulk	Plasmablast	Day 1	FCHSD1	1.53045	3.62654	2.77461	0.0159244	0.541373	2.41064
Single-cell pbulk	Plasmablast	Day 1	ZP3	2.60871	4.20443	2.69141	0.0160317	0.543066	2.40819
Single-cell pbulk	Plasmablast	Day 1	ARHGEF18	1.72472	3.90687	2.54955	0.0161359	0.544644	2.40583
Single-cell pbulk	Plasmablast	Day 28	TRRAP	-1.15833	4.95388	-3.40199	0.00471228	0.544663	-2.82607
Single-cell pbulk	Plasmablast	Day 28	HEATR2	2.21703	3.76815	3.05048	0.00474994	0.544663	2.82352
Single-cell pbulk	Plasmablast	Day 28	KIAA0247	2.23749	4.00494	3.04609	0.00479822	0.544663	2.82028
Single-cell pbulk	Plasmablast	Day 28	EIF5B	0.708297	7.0098	3.16768	0.00493653	0.544663	2.81115
Single-cell pbulk	Plasmablast	Day 28	RP11-47L3.1	-1.68775	3.21379	-3.34446	0.00496087	0.544663	-2.80956
Single-cell pbulk	Plasmablast	Day 28	IL3RA	1.91242	3.17966	3.28106	0.00496633	0.544663	2.80921
Single-cell pbulk	Plasmablast	Day 28	RPS8	-0.299125	12.4257	-3.04108	0.00501382	0.544663	-2.80614
Single-cell pbulk	Plasmablast	Day 28	BRAF	-1.52278	4.14768	-3.03269	0.00512436	0.545917	-2.79911
Single-cell pbulk	Plasmablast	Day 28	C2orf42	-1.88042	3.56629	-3.16343	0.0051409	0.545917	-2.79807
Single-cell pbulk	Plasmablast	Day 1	UQCRH	-0.503978	9.54602	-2.63306	0.016258	0.546812	-2.40307
Single-cell pbulk	Plasmablast	Day 1	CTSF	1.47628	3.244	2.83218	0.0164062	0.548093	2.39975
Single-cell pbulk	Plasmablast	Day 1	NT5DC1	-1.10989	5.88552	-2.58922	0.0164126	0.548093	-2.39961
Single-cell pbulk	Plasmablast	Day 1	EGR1	-2.35093	3.80341	-3.0237	0.0164701	0.548093	-2.39833
Single-cell pbulk	Plasmablast	Day 1	TTPAL	1.97088	3.42842	2.5901	0.0168355	0.552219	2.39028
Single-cell pbulk	Plasmablast	Day 1	DDX46	0.780178	6.8982	2.55153	0.0168379	0.552219	2.39023
Single-cell pbulk	Plasmablast	Day 1	OTUD6B	-1.2137	3.78785	-2.7788	0.0169379	0.552219	-2.38805
Single-cell pbulk	Plasmablast	Day 1	APBB3	1.75059	3.68973	2.57552	0.0169683	0.552219	2.38739
Single-cell pbulk	Plasmablast	Day 1	NDUFA2	-0.480091	7.23339	-2.71466	0.017008	0.552219	-2.38654
Single-cell pbulk	Plasmablast	Day 1	FBXL16	1.8109	3.12204	2.52638	0.0170357	0.552219	2.38594
Single-cell pbulk	Plasmablast	Day 1	BACH2	-1.8617	4.62167	-2.61893	0.0170409	0.552219	-2.38582
Single-cell pbulk	Plasmablast	Day 1	SKA2	-1.74698	5.17603	-2.63028	0.0170615	0.552219	-2.38538
Single-cell pbulk	Plasmablast	Day 1	MPHOSPH6	-1.80494	3.69965	-2.55064	0.0173958	0.559558	-2.37823
Single-cell pbulk	Plasmablast	Day 1	BEX2	-1.70435	3.69135	-2.58388	0.0174066	0.559558	-2.378
Single-cell pbulk	Plasmablast	Day 1	TMUB1	0.918086	6.43643	2.52555	0.0174972	0.559703	2.37609
Single-cell pbulk	Plasmablast	Day 1	FNBP4	-0.693993	6.86988	-2.6374	0.0175296	0.559703	-2.37541
Single-cell pbulk	Plasmablast	Day 1	RP11-812E19.9	-2.10686	2.68808	-2.51154	0.0177415	0.564445	-2.37097
Single-cell pbulk	Plasmablast	Day 1	MED31	1.59644	4.5497	2.50637	0.0178493	0.564445	2.36873
Single-cell pbulk	Plasmablast	Day 1	PEF1	-1.05038	5.57622	-2.5332	0.0179534	0.564445	-2.36658
Single-cell pbulk	Plasmablast	Day 1	C19orf48	-1.61882	4.70271	-2.68886	0.0179839	0.564445	-2.36595
Single-cell pbulk	Plasmablast	Day 1	RPL6	-0.399518	11.0163	-2.50472	0.01799	0.564445	-2.36582
Single-cell pbulk	Plasmablast	Day 1	CCDC28A	-1.56285	5.49167	-2.50188	0.0180364	0.564445	-2.36487
Single-cell pbulk	Plasmablast	Day 28	BEX2	-1.9986	3.69135	-3.08224	0.0053944	0.564705	-2.78249
Single-cell pbulk	Plasmablast	Day 28	RGS3	1.64085	3.15332	3.09528	0.00551824	0.564705	2.77511
Single-cell pbulk	Plasmablast	Day 28	FBXO41	1.49881	3.08902	3.21904	0.00553911	0.564705	2.77389
Single-cell pbulk	Plasmablast	Day 28	AP5B1	2.13818	3.34179	2.98646	0.00561527	0.564705	2.76944
Single-cell pbulk	Plasmablast	Day 28	COPS6	-0.796551	6.36948	-2.98831	0.00561658	0.564705	-2.76936
Single-cell pbulk	Plasmablast	Day 1	LIMS1	-1.27636	6.68219	-2.49712	0.0182371	0.568841	-2.36077
Single-cell pbulk	Plasmablast	Day 1	TCP11L1	1.63776	3.52864	2.53711	0.0183533	0.570581	2.35841
Single-cell pbulk	Plasmablast	Day 28	KBTBD4	2.21644	3.871	2.97326	0.00576425	0.573452	2.7609
Single-cell pbulk	Plasmablast	Day 1	RETSAT	1.90708	4.02267	2.48837	0.0186114	0.57416	2.35322
Single-cell pbulk	Plasmablast	Day 1	CSGALNACT2	-1.54197	4.97874	-2.48557	0.0187329	0.57416	-2.3508
Single-cell pbulk	Plasmablast	Day 1	ZNF670	-1.73228	2.98009	-2.48439	0.0187841	0.57416	-2.34979
Single-cell pbulk	Plasmablast	Day 1	EIF4A2	0.708139	7.28198	2.48409	0.018797	0.57416	2.34953
Single-cell pbulk	Plasmablast	Day 1	ZNF615	1.57828	3.36671	2.4839	0.0188053	0.57416	2.34937
Single-cell pbulk	Plasmablast	Day 1	SLC25A44	-1.3839	3.4983	-2.48893	0.0189521	0.57416	-2.34647
Single-cell pbulk	Plasmablast	Day 1	H6PD	1.88019	3.7398	2.47873	0.0190323	0.57416	2.3449
Single-cell pbulk	Plasmablast	Day 1	NDUFA11	-0.732636	7.06609	-2.48109	0.0190451	0.57416	-2.34465
Single-cell pbulk	Plasmablast	Day 1	EID1	-0.553787	7.46847	-2.47792	0.0190676	0.57416	-2.34421
Single-cell pbulk	Plasmablast	Day 1	SETD4	1.45918	3.65353	2.5709	0.0190996	0.57416	2.34358
Single-cell pbulk	Plasmablast	Day 1	CLIP2	-1.48264	2.90918	-2.57467	0.0193016	0.57416	-2.33965
Single-cell pbulk	Plasmablast	Day 1	DDX10	-1.75741	4.22566	-2.56276	0.0193035	0.57416	-2.33962
Single-cell pbulk	Plasmablast	Day 1	HPS3	-1.33801	4.59161	-2.54537	0.0193748	0.57416	-2.33824
Single-cell pbulk	Plasmablast	Day 1	SHC1	0.900214	5.36864	2.85036	0.0193834	0.57416	2.33807
Single-cell pbulk	Plasmablast	Day 1	PFDN5	-0.352105	8.85203	-2.70021	0.0193857	0.57416	-2.33803
Single-cell pbulk	Plasmablast	Day 1	BAZ1B	0.752661	6.31656	2.46633	0.0195856	0.57416	2.33419
Single-cell pbulk	Plasmablast	Day 1	CHD1L	-1.56786	4.5168	-2.61904	0.0195927	0.57416	-2.33406
Single-cell pbulk	Plasmablast	Day 1	MMD	1.38846	3.16054	2.46577	0.019611	0.57416	2.33371
Single-cell pbulk	Plasmablast	Day 1	POLR2K	-1.05577	6.03583	-2.4899	0.0196227	0.57416	-2.33349
Single-cell pbulk	Plasmablast	Day 1	CCDC163P	2.07062	3.84249	2.46373	0.0197039	0.574253	2.33194
Single-cell pbulk	Plasmablast	Day 1	URM1	-0.737814	5.9576	-2.56473	0.0198321	0.574253	-2.32951
Single-cell pbulk	Plasmablast	Day 1	EIF3K	-0.51808	9.10709	-2.50652	0.0199448	0.574253	-2.32738
Single-cell pbulk	Plasmablast	Day 1	LINC00339	1.77495	4.18577	2.52481	0.0202004	0.574253	2.3226
Single-cell pbulk	Plasmablast	Day 1	FGFR1OP2	0.666066	6.90013	2.45124	0.0202795	0.574253	2.32114
Single-cell pbulk	Plasmablast	Day 1	ACSF2	1.90194	4.49426	2.44985	0.0203443	0.574253	2.31994
Single-cell pbulk	Plasmablast	Day 1	RLTPR	1.93065	3.92342	2.44949	0.0203612	0.574253	2.31962
Single-cell pbulk	Plasmablast	Day 1	N4BP1	0.957302	6.13294	2.48278	0.0203857	0.574253	2.31917
Single-cell pbulk	Plasmablast	Day 1	CMC1	1.59817	4.94549	2.44852	0.0205644	0.574253	2.31589
Single-cell pbulk	Plasmablast	Day 1	VEGFA	1.54402	3.36994	2.53038	0.020651	0.574253	2.3143
Single-cell pbulk	Plasmablast	Day 1	RASAL3	1.15158	5.66069	2.45021	0.0206571	0.574253	2.31419
Single-cell pbulk	Plasmablast	Day 1	HELZ	1.07821	5.93958	2.56449	0.0208319	0.574253	2.31102
Single-cell pbulk	Plasmablast	Day 1	PNRC2.1	1.68228	3.10961	2.54458	0.0208424	0.574253	2.31083
Single-cell pbulk	Plasmablast	Day 1	ELK4	-1.39071	4.64229	-2.4805	0.0208463	0.574253	-2.31076
Single-cell pbulk	Plasmablast	Day 1	CRLF3	1.74447	5.26029	2.43916	0.0208511	0.574253	2.31067
Single-cell pbulk	Plasmablast	Day 1	OAS3	1.56032	3.065	2.53814	0.0209359	0.574253	2.30914
Single-cell pbulk	Plasmablast	Day 1	RPL35	-0.306981	10.5583	-2.53914	0.0209439	0.574253	-2.30899
Single-cell pbulk	Plasmablast	Day 1	MICAL1	1.52259	5.4032	2.43722	0.0210362	0.574253	2.30733
Single-cell pbulk	Plasmablast	Day 1	PPP3CC	-0.585035	7.38772	-2.51161	0.0211159	0.574253	-2.30591
Single-cell pbulk	Plasmablast	Day 1	PTPN18	-1.67381	5.46484	-2.43736	0.0211326	0.574253	-2.30561
Single-cell pbulk	Plasmablast	Day 1	MECP2	-1.43857	4.73006	-2.43199	0.0211972	0.574253	-2.30445
Single-cell pbulk	Plasmablast	Day 1	POLR3G	-1.65316	3.34703	-2.50834	0.0211985	0.574253	-2.30443
Single-cell pbulk	Plasmablast	Day 1	RPL30	-0.369148	11.2939	-2.43624	0.0212923	0.574253	-2.30276
Single-cell pbulk	Plasmablast	Day 1	RPL5	-0.352983	10.959	-2.43292	0.0212959	0.574253	-2.3027
Single-cell pbulk	Plasmablast	Day 1	SLC9A8	1.52901	4.16562	2.47347	0.0214104	0.574253	2.30067
Single-cell pbulk	Plasmablast	Day 1	CCDC84	-1.32631	4.298	-2.42757	0.0214992	0.574253	-2.2991
Single-cell pbulk	Plasmablast	Day 1	PPP1R7	-0.736667	6.50439	-2.49214	0.0215049	0.574253	-2.299
Single-cell pbulk	Plasmablast	Day 1	PPOX	0.9221	5.28392	2.4311	0.0215072	0.574253	2.29896
Single-cell pbulk	Plasmablast	Day 1	GPSM3	-1.02092	7.13777	-2.43167	0.021542	0.574253	-2.29835
Single-cell pbulk	Plasmablast	Day 1	GTDC1	-1.76106	3.40783	-2.43093	0.0216466	0.574253	-2.29651
Single-cell pbulk	Plasmablast	Day 1	EEF1A1	-0.372544	13.0661	-2.4261	0.0216859	0.574253	-2.29582
Single-cell pbulk	Plasmablast	Day 1	C3orf52	1.52355	3.3367	2.50853	0.0217061	0.574253	2.29547
Single-cell pbulk	Plasmablast	Day 1	TNKS	-1.38328	4.68	-2.49082	0.0217785	0.574253	-2.29421
Single-cell pbulk	Plasmablast	Day 1	TMEM87B	-1.01849	5.77648	-2.62535	0.0218537	0.574253	-2.2929
Single-cell pbulk	Plasmablast	Day 1	PIK3R1	-1.02515	5.49764	-2.41669	0.0219533	0.574253	-2.29118
Single-cell pbulk	Plasmablast	Day 1	PIGP	-1.38049	5.0444	-2.41484	0.0220463	0.574253	-2.28957
Single-cell pbulk	Plasmablast	Day 1	MESP1	1.60901	3.58286	2.47972	0.0220762	0.574253	2.28905
Single-cell pbulk	Plasmablast	Day 1	RNF130	-1.65452	3.15353	-2.46591	0.0220923	0.574253	-2.28878
Single-cell pbulk	Plasmablast	Day 1	P2RX5	1.06756	5.19489	2.57239	0.0221809	0.574253	2.28726
Single-cell pbulk	Plasmablast	Day 1	GPAM	1.66206	3.43829	2.41185	0.0221978	0.574253	2.28697
Single-cell pbulk	Plasmablast	Day 1	LRCH4	1.17855	4.87359	2.57592	0.022199	0.574253	2.28695
Single-cell pbulk	Plasmablast	Day 1	RPL27A	-0.398803	9.97699	-2.47446	0.0222125	0.574253	-2.28671
Single-cell pbulk	Plasmablast	Day 1	RP11-492E3.2	1.60264	2.91553	2.41074	0.0222543	0.574253	2.286
Single-cell pbulk	Plasmablast	Day 1	MYO5A	-1.1503	5.9068	-2.50139	0.0222993	0.574253	-2.28523
Single-cell pbulk	Plasmablast	Day 28	CARKD	2.11695	3.83271	2.96087	0.00594601	0.578134	2.75074
Single-cell pbulk	Plasmablast	Day 28	HIST1H3B	2.97453	3.95225	3.0248	0.00608405	0.578134	2.74322
Single-cell pbulk	Plasmablast	Day 28	UNC13C	1.71426	2.85032	3.22835	0.00610668	0.578134	2.742
Single-cell pbulk	Plasmablast	Day 28	RP6-206I17.1	2.25955	3.2975	2.93083	0.00642035	0.578134	2.7255
Single-cell pbulk	Plasmablast	Day 28	POLD3	2.3361	3.63481	2.93001	0.00642235	0.578134	2.7254
Single-cell pbulk	Plasmablast	Day 28	ANAPC1	-1.5055	4.20457	-3.1889	0.00644621	0.578134	-2.72418
Single-cell pbulk	Plasmablast	Day 28	ZNF664	1.55219	5.78506	3.08348	0.00658523	0.578134	2.71712
Single-cell pbulk	Plasmablast	Day 28	RPS12	-0.303748	12.0941	-3.01076	0.00670695	0.578134	-2.71106
Single-cell pbulk	Plasmablast	Day 28	TSTD1	-0.840885	6.74319	-3.17696	0.00679304	0.578134	-2.70682
Single-cell pbulk	Plasmablast	Day 28	LRTOMT	-1.08248	3.22134	-3.297	0.0068616	0.578134	-2.70349
Single-cell pbulk	Plasmablast	Day 28	EIF1B	-0.842178	6.06521	-3.34503	0.00689898	0.578134	-2.70168
Single-cell pbulk	Plasmablast	Day 28	BOD1	1.39998	4.02448	3.24494	0.00695209	0.578134	2.69913
Single-cell pbulk	Plasmablast	Day 28	TOP3A	-1.56863	3.78329	-2.96169	0.00696901	0.578134	-2.69832
Single-cell pbulk	Plasmablast	Day 28	ZXDC	-1.49161	4.34688	-3.242	0.00707267	0.578134	-2.6934
Single-cell pbulk	Plasmablast	Day 28	PABPN1	-0.379474	8.21398	-2.93047	0.00709309	0.578134	-2.69244
Single-cell pbulk	Plasmablast	Day 28	FADS2	-0.914702	2.9902	-3.2789	0.00716593	0.578134	-2.68903
Single-cell pbulk	Plasmablast	Day 28	MRS2	-1.29519	5.10496	-2.89715	0.00717448	0.578134	-2.68864
Single-cell pbulk	Plasmablast	Day 28	ST6GAL1	-0.908225	7.15871	-3.02218	0.00723754	0.578134	-2.68571
Single-cell pbulk	Plasmablast	Day 28	HIST1H3I	1.94977	3.08829	2.88166	0.00724162	0.578134	2.68552
Single-cell pbulk	Plasmablast	Day 28	ZBTB2	1.97454	3.58091	3.07258	0.00734578	0.578134	2.68075
Single-cell pbulk	Plasmablast	Day 28	ZER1	2.11673	4.1884	3.21814	0.00735058	0.578134	2.68053
Single-cell pbulk	Plasmablast	Day 28	TMEM161B-AS1	1.73159	4.16652	2.86961	0.0074608	0.578134	2.67554
Single-cell pbulk	Plasmablast	Day 28	SENP7	-1.42034	4.83851	-2.86589	0.00752962	0.578134	-2.67247
Single-cell pbulk	Plasmablast	Day 28	PIBF1	-1.31395	4.37863	-2.86375	0.00756944	0.578134	-2.6707
Single-cell pbulk	Plasmablast	Day 28	UBE2T	2.15353	4.05176	2.89826	0.00764282	0.578134	2.66745
Single-cell pbulk	Plasmablast	Day 28	PDCD7	-0.665142	5.8367	-3.20888	0.00765205	0.578134	-2.66705
Single-cell pbulk	Plasmablast	Day 28	UBA52	-0.350005	10.2917	-2.90492	0.00767055	0.578134	-2.66624
Single-cell pbulk	Plasmablast	Day 28	EIF2S2	-0.871049	7.50557	-2.86439	0.00780674	0.578134	-2.66032
Single-cell pbulk	Plasmablast	Day 28	MELK	2.06294	3.09682	2.90443	0.00786327	0.578134	2.65789
Single-cell pbulk	Plasmablast	Day 28	HIST1H2AM	2.42687	5.55312	2.98578	0.00788012	0.578134	2.65716
Single-cell pbulk	Plasmablast	Day 28	N4BP2L2	-0.689498	7.18971	-2.83851	0.00805959	0.578134	-2.64956
Single-cell pbulk	Plasmablast	Day 28	UAP1	1.23476	6.78847	2.93581	0.00809167	0.578134	2.64822
Single-cell pbulk	Plasmablast	Day 28	PLA2G15	1.82056	3.25053	2.836	0.00812042	0.578134	2.64702
Single-cell pbulk	Plasmablast	Day 28	SLC9A8	1.68742	4.16562	2.91628	0.0082374	0.578134	2.64218
Single-cell pbulk	Plasmablast	Day 28	TTC32	-1.7564	3.71775	-3.02077	0.00826728	0.578134	-2.64095
Single-cell pbulk	Plasmablast	Day 28	RWDD1	-0.872546	6.89612	-2.90172	0.00826973	0.578134	-2.64085
Single-cell pbulk	Plasmablast	Day 28	KIF21A	-1.76061	3.84806	-2.8787	0.00830289	0.578134	-2.6395
Single-cell pbulk	Plasmablast	Day 28	MOB3C	1.31251	3.13764	3.11572	0.00831651	0.578134	2.63894
Single-cell pbulk	Plasmablast	Day 28	SPIB	2.58738	3.59921	2.82491	0.00832892	0.578134	2.63844
Single-cell pbulk	Plasmablast	Day 28	BLOC1S1	1.62866	5.29511	2.82505	0.0083322	0.578134	2.6383
Single-cell pbulk	Plasmablast	Day 28	TXLNG	1.64761	4.30828	2.97401	0.00833345	0.578134	2.63825
Single-cell pbulk	Plasmablast	Day 28	KLHL11	1.98505	4.12514	3.34837	0.00838213	0.578134	2.63628
Single-cell pbulk	Plasmablast	Day 28	GPAM	1.83735	3.43829	2.81581	0.00851701	0.578134	2.63086
Single-cell pbulk	Plasmablast	Day 28	ALDH5A1	1.65831	4.84853	2.99595	0.00856059	0.578134	2.62912
Single-cell pbulk	Plasmablast	Day 28	WDHD1	2.12305	3.1402	2.86242	0.00864571	0.578134	2.62575
Single-cell pbulk	Plasmablast	Day 28	DPH7	-1.52787	5.12451	-2.80746	0.00871217	0.578134	-2.62315
Single-cell pbulk	Plasmablast	Day 28	COX16	0.764344	6.55044	2.80525	0.00874003	0.578134	2.62206
Single-cell pbulk	Plasmablast	Day 28	FAU	-0.224591	11.0375	-2.86761	0.00874756	0.578134	-2.62177
Single-cell pbulk	Plasmablast	Day 1	SF3B4	-0.827086	6.34696	-2.4644	0.0225569	0.579308	-2.28086
Single-cell pbulk	Plasmablast	Day 1	CARS	-1.04266	5.88476	-2.43528	0.0226211	0.579383	-2.27977
Single-cell pbulk	Plasmablast	Day 1	RPS25	-0.322501	10.7327	-2.40949	0.0226899	0.579574	-2.27862
Single-cell pbulk	Plasmablast	Day 1	EIF3L	-0.512153	8.32066	-2.42493	0.0227991	0.580306	-2.27678
Single-cell pbulk	Plasmablast	Day 1	RABGGTA	-1.09242	4.99923	-2.40637	0.0228536	0.580306	-2.27587
Single-cell pbulk	Plasmablast	Day 1	OGFRL1	-1.63643	4.58711	-2.61533	0.0229028	0.580306	-2.27505
Single-cell pbulk	Plasmablast	Day 1	RP5-887A10.1	1.35437	6.60236	2.47182	0.0230546	0.580985	2.27253
Single-cell pbulk	Plasmablast	Day 1	NT5C3A	-1.1805	6.15147	-2.40164	0.0230857	0.580985	-2.27201
Single-cell pbulk	Plasmablast	Day 1	RP11-689B22.2	1.83937	5.67935	2.39321	0.0231619	0.580985	2.27075
Single-cell pbulk	Plasmablast	Day 1	ARHGAP30	0.830756	6.7851	2.39296	0.0231755	0.580985	2.27053
Single-cell pbulk	Plasmablast	Day 28	CH17-132F21.1	-2.963	6.04764	-2.81373	0.00888579	0.581266	-2.61642
Single-cell pbulk	Plasmablast	Day 28	TCP11L1	1.70689	3.52864	2.84792	0.00896562	0.581266	2.61336
Single-cell pbulk	Plasmablast	Day 28	RNF7	-0.72132	6.66384	-2.79269	0.00901265	0.581266	-2.61157
Single-cell pbulk	Plasmablast	Day 28	PFKFB3	1.34222	2.90625	2.79948	0.00908489	0.581266	2.60884
Single-cell pbulk	Plasmablast	Day 28	HIST1H2AJ	2.58864	4.91971	2.92159	0.00910455	0.581266	2.6081
Single-cell pbulk	Plasmablast	Day 28	RACGAP1	1.78153	3.66052	2.82523	0.00916397	0.581266	2.60588
Single-cell pbulk	Plasmablast	Day 1	STAP1	-1.66997	4.91801	-2.39146	0.0232546	0.581426	-2.26923
Single-cell pbulk	Plasmablast	Day 1	FAM122A	1.18684	4.65093	2.3894	0.0233637	0.582612	2.26744
Single-cell pbulk	Plasmablast	Day 1	RPS29	-0.47699	9.18154	-2.4581	0.0234277	0.582672	-2.26639
Single-cell pbulk	Plasmablast	Day 1	ZC3HAV1L	-1.60613	4.18749	-2.4353	0.0235416	0.583205	-2.26453
Single-cell pbulk	Plasmablast	Day 1	CRBN	-1.17095	5.53137	-2.38449	0.023626	0.583205	-2.26316
Single-cell pbulk	Plasmablast	Day 1	NICN1	1.65201	3.04064	2.41858	0.0236343	0.583205	2.26302
Single-cell pbulk	Plasmablast	Day 1	MYO1E	2.42297	3.95983	2.4427	0.0237453	0.583559	2.26122
Single-cell pbulk	Plasmablast	Day 1	PIGV	-1.70125	3.5248	-2.53861	0.0237868	0.583559	-2.26056
Single-cell pbulk	Plasmablast	Day 1	C2orf49	1.35297	4.44332	2.37809	0.0239723	0.583559	2.25757
Single-cell pbulk	Plasmablast	Day 1	TMEM115	1.70731	4.66113	2.37779	0.0239884	0.583559	2.25732
Single-cell pbulk	Plasmablast	Day 1	CDC42BPB	1.81327	3.3031	2.50295	0.0241076	0.583559	2.25541
Single-cell pbulk	Plasmablast	Day 1	RP11-620J15.3	-1.83817	4.22099	-2.44063	0.0242125	0.583559	-2.25374
Single-cell pbulk	Plasmablast	Day 1	NR3C1	1.10447	5.60742	2.37421	0.0242155	0.583559	2.25369
Single-cell pbulk	Plasmablast	Day 1	PEAK1	1.14032	3.0867	2.49975	0.024224	0.583559	2.25356
Single-cell pbulk	Plasmablast	Day 1	WDR47	-1.66474	3.37484	-2.37279	0.024262	0.583559	-2.25296
Single-cell pbulk	Plasmablast	Day 1	IP6K1	1.30015	4.57705	2.37663	0.0242958	0.583559	2.25242
Single-cell pbulk	Plasmablast	Day 1	FAU	-0.214929	11.0375	-2.40344	0.0243322	0.583559	-2.25184
Single-cell pbulk	Plasmablast	Day 1	GKAP1	1.76904	4.13881	2.43894	0.0244134	0.583559	2.25056
Single-cell pbulk	Plasmablast	Day 1	PNP	-1.69294	4.5625	-2.36835	0.0245076	0.583559	-2.24908
Single-cell pbulk	Plasmablast	Day 1	SETD3	-1.50743	4.56364	-2.37383	0.0245185	0.583559	-2.24891
Single-cell pbulk	Plasmablast	Day 1	CCDC88B	1.16051	5.11954	2.55831	0.0247099	0.583559	2.24591
Single-cell pbulk	Plasmablast	Day 1	AHCY	-1.05202	6.8439	-2.36442	0.0247265	0.583559	-2.24565
Single-cell pbulk	Plasmablast	Day 1	C7orf49	-1.37103	4.96536	-2.42139	0.0247506	0.583559	-2.24527
Single-cell pbulk	Plasmablast	Day 1	ANKRD13C	1.65809	4.45351	2.5104	0.02476	0.583559	2.24513
Single-cell pbulk	Plasmablast	Day 1	PSTPIP1	-1.42685	3.33344	-2.41563	0.0248377	0.583933	-2.24392
Single-cell pbulk	Plasmablast	Day 1	METTL10	-1.36615	4.74871	-2.3579	0.0250942	0.586697	-2.23995
Single-cell pbulk	Plasmablast	Day 1	MRPL49	-1.6753	4.61175	-2.56919	0.0251286	0.586697	-2.23942
Single-cell pbulk	Plasmablast	Day 1	S100A9	1.6207	4.10689	2.41398	0.0251415	0.586697	2.23922
Single-cell pbulk	Plasmablast	Day 1	PLEKHH3	1.93405	3.82759	2.3558	0.0252136	0.58693	2.23811
Single-cell pbulk	Plasmablast	Day 1	MAP4K5	1.3989	5.21535	2.38006	0.0253133	0.587661	2.23659
Single-cell pbulk	Plasmablast	Day 1	AIMP1	-1.40479	5.33178	-2.64704	0.025427	0.587661	-2.23485
Single-cell pbulk	Plasmablast	Day 1	RFK	1.60623	3.78235	2.43041	0.0254315	0.587661	2.23478
Single-cell pbulk	Plasmablast	Day 1	SPIN2B	1.63219	3.65226	2.39716	0.0255492	0.58863	2.233
Single-cell pbulk	Plasmablast	Day 1	ADCY7	-1.39541	3.79944	-2.45754	0.0255989	0.58863	-2.23224
Single-cell pbulk	Plasmablast	Day 1	TM9SF1	-1.01655	5.98039	-2.36	0.025718	0.58863	-2.23044
Single-cell pbulk	Plasmablast	Day 1	NDC1	1.83154	4.10588	2.4757	0.0257226	0.58863	2.23037
Single-cell pbulk	Plasmablast	Day 1	SSH2	-0.959662	5.6743	-2.41415	0.0257961	0.588885	-2.22927
Single-cell pbulk	Plasmablast	Day 1	ALCAM	-1.54552	4.9565	-2.34408	0.0258893	0.589519	-2.22787
Single-cell pbulk	Plasmablast	Day 1	HEATR3	-1.71302	4.25885	-2.34338	0.0259486	0.589519	-2.22698
Single-cell pbulk	Plasmablast	Day 1	NSMCE4A	1.11126	5.87248	2.36629	0.0261265	0.590143	2.22433
Single-cell pbulk	Plasmablast	Day 1	RP6-206I17.1	1.90853	3.2975	2.34062	0.0261581	0.590143	2.22386
Single-cell pbulk	Plasmablast	Day 1	FIBP	-0.695387	6.54262	-2.46828	0.0261742	0.590143	-2.22362
Single-cell pbulk	Plasmablast	Day 1	TAGLN2	-0.865289	9.71451	-2.33835	0.0262258	0.590143	-2.22285
Single-cell pbulk	Plasmablast	Day 1	COX4I1	-0.373267	9.75874	-2.37127	0.026423	0.59186	-2.21994
Single-cell pbulk	Plasmablast	Day 1	IRAK1BP1	1.75553	3.25784	2.33557	0.0264406	0.59186	2.21968
Single-cell pbulk	Plasmablast	Day 1	ETAA1	1.76059	3.59608	2.33478	0.02649	0.59186	2.21895
Single-cell pbulk	Plasmablast	Day 1	UROS	-1.37942	5.45767	-2.33594	0.0265589	0.592	-2.21794
Single-cell pbulk	Plasmablast	Day 28	ZNF581	-1.06267	5.79252	-2.76726	0.00958923	0.594505	-2.5903
Single-cell pbulk	Plasmablast	Day 28	NFATC3	-1.55218	4.69175	-2.79669	0.00963943	0.594505	-2.5885
Single-cell pbulk	Plasmablast	Day 28	TUSC2	1.12444	5.77851	2.7659	0.00964268	0.594505	2.58839
Single-cell pbulk	Plasmablast	Day 28	E2F1	2.4961	3.31406	2.9638	0.00968314	0.594505	2.58694
Single-cell pbulk	Plasmablast	Day 28	RPS13	-0.26849	11.6272	-2.77232	0.0096872	0.594505	-2.5868
Single-cell pbulk	Plasmablast	Day 1	CCDC59	-1.11674	5.74814	-2.33397	0.0267655	0.595201	-2.21492
Single-cell pbulk	Plasmablast	Day 1	CTA-384D8.34	1.30826	2.82486	2.41422	0.0269826	0.595266	2.21177
Single-cell pbulk	Plasmablast	Day 1	UHRF1BP1	1.69843	3.90576	2.39748	0.0270101	0.595266	2.21137
Single-cell pbulk	Plasmablast	Day 1	BID	-0.749472	6.06947	-2.32679	0.0271601	0.595266	-2.20921
Single-cell pbulk	Plasmablast	Day 1	MLKL	1.7812	4.9044	2.37798	0.0271826	0.595266	2.20889
Single-cell pbulk	Plasmablast	Day 1	LTBP4	-1.36536	4.08559	-2.32155	0.0272349	0.595266	-2.20813
Single-cell pbulk	Plasmablast	Day 1	SSBP3	1.53961	4.75008	2.32379	0.0272574	0.595266	2.20781
Single-cell pbulk	Plasmablast	Day 1	RPL4	-0.437588	10.2816	-2.32803	0.0272775	0.595266	-2.20752
Single-cell pbulk	Plasmablast	Day 1	RP11-693J15.5	-1.95752	4.13624	-2.3465	0.0273234	0.595266	-2.20687
Single-cell pbulk	Plasmablast	Day 1	PARP15	-1.75222	4.41875	-2.36337	0.0273407	0.595266	-2.20662
Single-cell pbulk	Plasmablast	Day 1	EPB41L2	-1.55628	3.69135	-2.36571	0.0274542	0.595266	-2.205
Single-cell pbulk	Plasmablast	Day 1	ZNF783	-1.51734	3.25473	-2.36284	0.0274612	0.595266	-2.2049
Single-cell pbulk	Plasmablast	Day 1	RPL23A	-0.343297	10.8274	-2.32071	0.0275952	0.596078	-2.20299
Single-cell pbulk	Plasmablast	Day 1	CHAC1	-1.52512	3.89758	-2.32276	0.0276248	0.596078	-2.20257
Single-cell pbulk	Plasmablast	Day 1	VAC14	1.30637	4.51225	2.31543	0.0277523	0.597381	2.20077
Single-cell pbulk	Plasmablast	Day 1	CD3EAP	-1.2594	3.20136	-2.47579	0.0280168	0.597381	-2.19705
Single-cell pbulk	Plasmablast	Day 1	NR4A2	-1.65374	3.77772	-2.30744	0.0281098	0.597381	-2.19575
Single-cell pbulk	Plasmablast	Day 1	BLVRA	-1.37026	4.51293	-2.37493	0.0281217	0.597381	-2.19558
Single-cell pbulk	Plasmablast	Day 1	RBPJ	-1.11412	5.13743	-2.30718	0.0281261	0.597381	-2.19552
Single-cell pbulk	Plasmablast	Day 1	UBE2L6	0.816662	6.46623	2.35144	0.028219	0.597381	2.19423
Single-cell pbulk	Plasmablast	Day 1	LYL1	-1.65648	4.04481	-2.44402	0.028335	0.597381	-2.19262
Single-cell pbulk	Plasmablast	Day 1	SLC41A2	1.8932	3.5697	2.36334	0.0283991	0.597381	2.19173
Single-cell pbulk	Plasmablast	Day 1	OGFR	-0.846783	6.03311	-2.43633	0.0284684	0.597381	-2.19077
Single-cell pbulk	Plasmablast	Day 1	DEPDC5	1.57132	3.80818	2.46188	0.0285507	0.597381	2.18963
Single-cell pbulk	Plasmablast	Day 1	DGCR8	1.53609	3.27727	2.36703	0.0285646	0.597381	2.18944
Single-cell pbulk	Plasmablast	Day 1	SFSWAP	-1.27518	5.59009	-2.34497	0.0287564	0.597381	-2.18681
Single-cell pbulk	Plasmablast	Day 1	PSEN1	-1.45749	5.08924	-2.29527	0.028885	0.597381	-2.18505
Single-cell pbulk	Plasmablast	Day 1	TRAPPC3	0.58921	6.50652	2.3438	0.0289059	0.597381	2.18477
Single-cell pbulk	Plasmablast	Day 1	PPM1D	1.15067	4.27501	2.39376	0.028916	0.597381	2.18463
Single-cell pbulk	Plasmablast	Day 1	CALM3	-0.994018	7.6206	-2.30156	0.0289509	0.597381	-2.18415
Single-cell pbulk	Plasmablast	Day 1	RPS28	-0.291789	11.2332	-2.37876	0.0289601	0.597381	-2.18403
Single-cell pbulk	Plasmablast	Day 1	CALM1	-0.594583	8.91288	-2.35696	0.0290633	0.597381	-2.18263
Single-cell pbulk	Plasmablast	Day 1	RNF121	-1.38206	3.94421	-2.47066	0.0291	0.597381	-2.18213
Single-cell pbulk	Plasmablast	Day 1	CLSTN1	-1.74184	4.97967	-2.2898	0.0292396	0.597381	-2.18024
Single-cell pbulk	Plasmablast	Day 1	HNRNPA1L2	-1.62811	3.62618	-2.3493	0.0292402	0.597381	-2.18023
Single-cell pbulk	Plasmablast	Day 1	SRXN1	1.49774	3.34504	2.29333	0.0293054	0.597381	2.17935
Single-cell pbulk	Plasmablast	Day 1	BZW1	-0.635685	6.98404	-2.44744	0.0294517	0.597381	-2.17739
Single-cell pbulk	Plasmablast	Day 1	DAPK1	-1.48049	3.48108	-2.3665	0.029526	0.597381	-2.17639
Single-cell pbulk	Plasmablast	Day 1	CYP51A1	0.977961	5.50242	2.29193	0.0295294	0.597381	2.17635
Single-cell pbulk	Plasmablast	Day 1	RIN3	-1.67142	3.5984	-2.28435	0.0295963	0.597381	-2.17545
Single-cell pbulk	Plasmablast	Day 1	DNTTIP2	-0.882131	5.72523	-2.31795	0.0296098	0.597381	-2.17527
Single-cell pbulk	Plasmablast	Day 1	PABPC1	-0.347807	9.76484	-2.33061	0.0296477	0.597381	-2.17477
Single-cell pbulk	Plasmablast	Day 1	SSB	-1.00629	6.65008	-2.28388	0.0297695	0.597381	-2.17314
Single-cell pbulk	Plasmablast	Day 1	ATP6V1F	-0.73755	7.1795	-2.28148	0.0297859	0.597381	-2.17293
Single-cell pbulk	Plasmablast	Day 1	GADD45GIP1	-0.549188	7.11625	-2.36469	0.0298671	0.597381	-2.17185
Single-cell pbulk	Plasmablast	Day 1	RPL39	-0.30897	11.0322	-2.2873	0.0298982	0.597381	-2.17144
Single-cell pbulk	Plasmablast	Day 1	BAX	-0.972802	7.06261	-2.27967	0.0299063	0.597381	-2.17133
Single-cell pbulk	Plasmablast	Day 1	TRIP13	-1.46129	3.47505	-2.28133	0.0299349	0.597381	-2.17095
Single-cell pbulk	Plasmablast	Day 1	SRCAP	1.27869	4.61036	2.5078	0.02994	0.597381	2.17088
Single-cell pbulk	Plasmablast	Day 1	RB1	-0.963036	6.94013	-2.40227	0.0299746	0.597381	-2.17043
Single-cell pbulk	Plasmablast	Day 1	ARMCX5	1.59312	3.44151	2.32367	0.030046	0.597381	2.16948
Single-cell pbulk	Plasmablast	Day 1	EIF3M	-0.567144	7.65482	-2.27672	0.030103	0.597381	-2.16873
Single-cell pbulk	Plasmablast	Day 1	CHUK	-1.80042	4.04779	-2.31699	0.0301503	0.597381	-2.16811
Single-cell pbulk	Plasmablast	Day 1	CRTC3	-1.22163	5.50843	-2.27387	0.0302946	0.598371	-2.16622
Single-cell pbulk	Plasmablast	Day 1	UBXN2B	-1.29277	4.23761	-2.51712	0.030417	0.598371	-2.16462
Single-cell pbulk	Plasmablast	Day 1	RAB30-AS1	-1.12991	4.6164	-2.32632	0.0304401	0.598371	-2.16432
Single-cell pbulk	Plasmablast	Day 1	RFTN1	-1.11454	6.60322	-2.27068	0.0305093	0.598371	-2.16342
Single-cell pbulk	Plasmablast	Day 1	RPL10A	-0.323627	10.8633	-2.27556	0.0305168	0.598371	-2.16332
Single-cell pbulk	Plasmablast	Day 1	LCMT1	1.28191	5.19342	2.27139	0.0305817	0.598401	2.16247
Single-cell pbulk	Plasmablast	Day 28	ZBTB41	1.67906	3.4597	2.75734	0.00982332	0.598969	2.58199
Single-cell pbulk	Plasmablast	Day 1	HELB	1.68016	4.09614	2.26627	0.0308094	0.599702	2.15953
Single-cell pbulk	Plasmablast	Day 1	PEX16	-0.986266	5.46295	-2.26573	0.0308462	0.599702	-2.15905
Single-cell pbulk	Plasmablast	Day 1	PHRF1	1.2824	4.39841	2.68743	0.0309285	0.599702	2.15799
Single-cell pbulk	Plasmablast	Day 1	CHMP2B	-1.38595	4.90797	-2.26351	0.0310119	0.599702	-2.15692
Single-cell pbulk	Plasmablast	Day 1	UFC1	-0.566193	8.04708	-2.26763	0.0310479	0.599702	-2.15646
Single-cell pbulk	Plasmablast	Day 1	UXT	-0.545592	8.05634	-2.26582	0.0310706	0.599702	-2.15617
Single-cell pbulk	Plasmablast	Day 1	TTC30A	-1.38491	3.27752	-2.26215	0.0310924	0.599702	-2.15589
Single-cell pbulk	Plasmablast	Day 1	CAT	-0.743221	5.87228	-2.31149	0.0311794	0.59983	-2.15478
Single-cell pbulk	Plasmablast	Day 1	EIF2B3	1.59494	4.78511	2.30357	0.0312371	0.59983	2.15404
Single-cell pbulk	Plasmablast	Day 1	GPBP1L1	1.13844	5.46048	2.32307	0.0312894	0.59983	2.15337
Single-cell pbulk	Plasmablast	Day 1	SRSF7	0.663778	7.49842	2.3312	0.0314129	0.600793	2.1518
Single-cell pbulk	Plasmablast	Day 1	CCDC90B	1.05347	6.02503	2.25637	0.0314929	0.600793	2.15079
Single-cell pbulk	Plasmablast	Day 1	MRPS15	-0.695567	6.9496	-2.26081	0.0315413	0.600793	-2.15018
Single-cell pbulk	Plasmablast	Day 1	LMTK2	-1.61195	4.59555	-2.30461	0.0315939	0.600793	-2.14951
Single-cell pbulk	Plasmablast	Day 1	PPIA	-0.429915	11.0031	-2.35573	0.0317996	0.602765	-2.14692
Single-cell pbulk	Plasmablast	Day 1	BTN2A1	1.6703	4.34101	2.33781	0.0318252	0.602765	2.1466
Single-cell pbulk	Plasmablast	Day 1	ZNF581	-0.967404	5.79252	-2.25006	0.031935	0.603636	-2.14522
Single-cell pbulk	Plasmablast	Day 28	GNB4	2.14712	3.39272	2.75387	0.010027	0.607468	2.5749
Single-cell pbulk	Plasmablast	Day 1	SCRN3	1.31626	4.00847	2.29691	0.0322733	0.608551	2.14101
Single-cell pbulk	Plasmablast	Day 1	GPLD1	1.70333	3.17821	2.36039	0.0323501	0.608551	2.14006
Single-cell pbulk	Plasmablast	Day 1	BTG2	0.739261	7.9106	2.31478	0.032448	0.608551	2.13885
Single-cell pbulk	Plasmablast	Day 1	FRG1B	-1.41075	4.87588	-2.2931	0.0324526	0.608551	-2.13879
Single-cell pbulk	Plasmablast	Day 1	ZKSCAN1	-1.34084	5.48439	-2.24135	0.0325551	0.609265	-2.13753
Single-cell pbulk	Plasmablast	Day 28	ILF3-AS1	-1.37158	4.82496	-2.74244	0.0101849	0.610409	-2.56949
Single-cell pbulk	Plasmablast	Day 28	XRCC1	1.1838	4.81298	3.01379	0.0102047	0.610409	2.56881
Single-cell pbulk	Plasmablast	Day 1	NARF	1.30485	5.98369	2.2384	0.0327678	0.612033	2.13492
Single-cell pbulk	Plasmablast	Day 1	KLF8	-1.52751	3.43576	-2.243	0.0328746	0.612817	-2.13361
Single-cell pbulk	Plasmablast	Day 1	CD151	1.08804	4.28803	2.3858	0.0331673	0.616933	2.13005
Single-cell pbulk	Plasmablast	Day 1	TRAPPC5	-0.912809	6.52119	-2.23209	0.033226	0.616933	-2.12934
Single-cell pbulk	Plasmablast	Day 1	HMGXB3	-1.15972	5.42708	-2.23062	0.0333336	0.617008	-2.12804
Single-cell pbulk	Plasmablast	Day 1	POU2F1	-1.58963	5.40272	-2.35611	0.0333863	0.617008	-2.12741
Single-cell pbulk	Plasmablast	Day 1	HERC2	0.938821	7.3549	2.23314	0.0334259	0.617008	2.12693
Single-cell pbulk	Plasmablast	Day 1	DSTYK	1.75424	3.58853	2.22724	0.0335821	0.617311	2.12505
Single-cell pbulk	Plasmablast	Day 1	TXNDC16	-1.64947	3.54393	-2.22777	0.0335867	0.617311	-2.125
Single-cell pbulk	Plasmablast	Day 1	ANG	-1.67078	3.80572	-2.22624	0.0336564	0.617311	-2.12416
Single-cell pbulk	Plasmablast	Day 1	CANT1	2.08284	4.51815	2.2256	0.0337036	0.617311	2.1236
Single-cell pbulk	Plasmablast	Day 1	PPCS	-0.94929	6.07722	-2.26965	0.0338247	0.618332	-2.12215
Single-cell pbulk	Plasmablast	Day 1	LETMD1	-1.48299	5.04957	-2.22283	0.0339091	0.618677	-2.12115
Single-cell pbulk	Plasmablast	Day 28	ATF1	-1.50976	4.43229	-2.91507	0.0104167	0.61917	-2.56168
Single-cell pbulk	Plasmablast	Day 1	KIAA0226L	-1.52046	4.79877	-2.21954	0.0341552	0.621289	-2.11823
Single-cell pbulk	Plasmablast	Day 1	CRADD	1.80482	4.02303	2.21916	0.0341837	0.621289	2.1179
Single-cell pbulk	Plasmablast	Day 1	SERF2	-0.44592	10.4229	-2.21977	0.0343163	0.622501	-2.11634
Single-cell pbulk	Plasmablast	Day 1	PMPCB	-0.749541	6.40164	-2.22012	0.0344236	0.623251	-2.11508
Single-cell pbulk	Plasmablast	Day 28	CAT	-0.765326	5.87228	-2.81226	0.0105825	0.624125	-2.55619
Single-cell pbulk	Plasmablast	Day 28	PDGFD	1.83475	3.04357	2.86258	0.0107328	0.624125	2.55128
Single-cell pbulk	Plasmablast	Day 28	TMEM87B	-1.01728	5.77648	-2.99691	0.0108017	0.624125	-2.54905
Single-cell pbulk	Plasmablast	Day 28	EML2	-1.17597	5.36392	-2.71548	0.0108711	0.624125	-2.54682
Single-cell pbulk	Plasmablast	Day 28	RPL37	-0.330417	10.9482	-2.77452	0.010988	0.624125	-2.54308
Single-cell pbulk	Plasmablast	Day 28	SNAPC4	0.968987	3.33844	2.98275	0.0111171	0.624125	2.539
Single-cell pbulk	Plasmablast	Day 28	MKI67	1.95697	5.64114	2.86143	0.0111226	0.624125	2.53882
Single-cell pbulk	Plasmablast	Day 28	ITGAL	-1.22173	5.71259	-2.70135	0.0112478	0.624125	-2.53491
Single-cell pbulk	Plasmablast	Day 28	RP11-73E17.2	1.7976	3.57564	2.69987	0.0113189	0.624125	2.5327
Single-cell pbulk	Plasmablast	Day 28	APRT	-0.571435	7.97774	-2.69788	0.0113423	0.624125	-2.53197
Single-cell pbulk	Plasmablast	Day 28	MFAP3	1.80664	3.92434	2.86138	0.0114006	0.624125	2.53017
Single-cell pbulk	Plasmablast	Day 28	GEN1	1.62097	3.62172	2.85758	0.011461	0.624125	2.52832
Single-cell pbulk	Plasmablast	Day 28	KIF14	1.77587	3.20946	2.84612	0.0115469	0.624125	2.5257
Single-cell pbulk	Plasmablast	Day 28	PRMT10	1.89987	3.65932	2.68882	0.0115921	0.624125	2.52432
Single-cell pbulk	Plasmablast	Day 28	RP2	2.18079	3.77373	2.68778	0.0116211	0.624125	2.52345
Single-cell pbulk	Plasmablast	Day 28	CEP85	1.85968	3.33493	2.69445	0.0116344	0.624125	2.52304
Single-cell pbulk	Plasmablast	Day 28	LARP1B	-0.603261	6.07743	-3.05532	0.0116522	0.624125	-2.5225
Single-cell pbulk	Plasmablast	Day 28	HLA-DQA2	1.63644	5.00332	2.91417	0.0117294	0.624125	2.52018
Single-cell pbulk	Plasmablast	Day 28	TRIP12	-1.08127	6.09586	-2.68302	0.0117548	0.624125	-2.51942
Single-cell pbulk	Plasmablast	Day 1	HMGA1	-1.2642	7.041	-2.28767	0.0346119	0.624699	-2.11287
Single-cell pbulk	Plasmablast	Day 1	PRR11	1.3458	3.57237	2.21794	0.0347916	0.624699	2.11078
Single-cell pbulk	Plasmablast	Day 1	APOA1BP	0.360355	6.51666	2.38798	0.0350643	0.624699	2.10761
Single-cell pbulk	Plasmablast	Day 1	BMS1	1.2539	5.18598	2.20869	0.035116	0.624699	2.10702
Single-cell pbulk	Plasmablast	Day 1	SP140L	-1.37847	5.451	-2.20634	0.0351574	0.624699	-2.10654
Single-cell pbulk	Plasmablast	Day 1	CTSO	1.46832	3.31784	2.2041	0.0353842	0.624699	2.10393
Single-cell pbulk	Plasmablast	Day 1	EXOC4	1.05554	6.1736	2.24098	0.035405	0.624699	2.1037
Single-cell pbulk	Plasmablast	Day 1	MANEA	0.756424	7.57184	2.24714	0.0354081	0.624699	2.10366
Single-cell pbulk	Plasmablast	Day 1	CAST	0.862461	6.79604	2.33627	0.0354334	0.624699	2.10337
Single-cell pbulk	Plasmablast	Day 1	CORO1A	-0.562424	9.64634	-2.29208	0.035438	0.624699	-2.10332
Single-cell pbulk	Plasmablast	Day 1	C17orf58	-1.21044	3.5234	-2.37784	0.035474	0.624699	-2.10291
Single-cell pbulk	Plasmablast	Day 1	RPS19	-0.25096	11.9134	-2.20461	0.0355275	0.624699	-2.10229
Single-cell pbulk	Plasmablast	Day 1	SNORD3A	1.7467	3.56311	2.2014	0.0355396	0.624699	2.10216
Single-cell pbulk	Plasmablast	Day 1	HLA-E	0.468853	9.95851	2.3047	0.0355521	0.624699	2.10201
Single-cell pbulk	Plasmablast	Day 1	WDHD1	1.73913	3.1402	2.24097	0.035635	0.624699	2.10107
Single-cell pbulk	Plasmablast	Day 1	ABHD16A	1.54352	5.03869	2.20224	0.0356839	0.624699	2.10051
Single-cell pbulk	Plasmablast	Day 1	RPL24	-0.370931	10.5839	-2.20084	0.0358762	0.624699	-2.09833
Single-cell pbulk	Plasmablast	Day 1	PDZD8	-0.897835	4.5545	-2.23635	0.03589	0.624699	-2.09817
Single-cell pbulk	Plasmablast	Day 1	HIF1AN	1.31491	4.04411	2.24043	0.0359214	0.624699	2.09782
Single-cell pbulk	Plasmablast	Day 1	HABP4	1.50306	3.1712	2.27082	0.0359315	0.624699	2.0977
Single-cell pbulk	Plasmablast	Day 1	MT2A	-1.29822	5.21066	-2.31818	0.035956	0.624699	-2.09742
Single-cell pbulk	Plasmablast	Day 1	THOC3	-1.16221	5.60884	-2.1953	0.0360165	0.624699	-2.09674
Single-cell pbulk	Plasmablast	Day 1	RARA	-1.06122	4.75309	-2.29052	0.0360738	0.624699	-2.09609
Single-cell pbulk	Plasmablast	Day 1	SSR4	0.565251	11.6219	2.25987	0.0360899	0.624699	2.09591
Single-cell pbulk	Plasmablast	Day 1	EIF3I	-0.609709	7.44022	-2.19339	0.036167	0.624888	-2.09505
Single-cell pbulk	Plasmablast	Day 1	MCM8	1.4417	3.12984	2.28367	0.0362547	0.625262	2.09406
Single-cell pbulk	Plasmablast	Day 1	RPS27A	-0.300122	11.5796	-2.195	0.0364065	0.626207	-2.09236
Single-cell pbulk	Plasmablast	Day 1	ATP5F1	-0.62962	7.77893	-2.23814	0.036442	0.626207	-2.09196
Single-cell pbulk	Plasmablast	Day 1	AASDHPPT	-1.08011	5.86905	-2.1887	0.0365387	0.626728	-2.09088
Single-cell pbulk	Plasmablast	Day 28	CCDC58	1.85127	3.74878	2.67346	0.0120272	0.627973	2.51134
Single-cell pbulk	Plasmablast	Day 28	SLC41A2	2.10576	3.5697	2.74868	0.0120526	0.627973	2.5106
Single-cell pbulk	Plasmablast	Day 28	FGFR1OP	1.79668	4.08255	2.67098	0.012099	0.627973	2.50924
Single-cell pbulk	Plasmablast	Day 28	RPS3A	-0.263414	11.5507	-2.77847	0.0121026	0.627973	-2.50914
Single-cell pbulk	Plasmablast	Day 28	TRIM68	1.69796	2.9216	2.69838	0.0122183	0.627973	2.50578
Single-cell pbulk	Plasmablast	Day 28	HIST1H3A	1.5886	2.9983	2.73756	0.0123438	0.627973	2.50216
Single-cell pbulk	Plasmablast	Day 28	PIF1	2.00978	4.52958	3.21806	0.0123493	0.627973	2.502
Single-cell pbulk	Plasmablast	Day 28	TMEM55B	1.79855	4.65269	2.65913	0.012447	0.627973	2.49921
Single-cell pbulk	Plasmablast	Day 28	VSTM2L	-1.57751	2.98843	-2.66381	0.0125548	0.627973	-2.49615
Single-cell pbulk	Plasmablast	Day 28	RPL29	-0.264744	11.5067	-2.65441	0.012597	0.627973	-2.49496
Single-cell pbulk	Plasmablast	Day 28	RMDN3	1.80751	4.36807	2.65151	0.0126759	0.627973	2.49275
Single-cell pbulk	Plasmablast	Day 28	THOP1	1.73264	4.17626	3.05696	0.0126829	0.627973	2.49255
Single-cell pbulk	Plasmablast	Day 28	SYNJ2	-1.55272	3.4609	-2.93319	0.012691	0.627973	-2.49232
Single-cell pbulk	Plasmablast	Day 1	HNRNPA1	-0.410663	9.57563	-2.23598	0.0368341	0.628773	-2.0876
Single-cell pbulk	Plasmablast	Day 1	TRMT61A	1.46444	3.25205	2.18382	0.0369289	0.628773	2.08655
Single-cell pbulk	Plasmablast	Day 1	RGMB	1.37814	2.96218	2.22139	0.0369526	0.628773	2.08629
Single-cell pbulk	Plasmablast	Day 1	ARHGDIA	-0.701641	7.73745	-2.24453	0.0369644	0.628773	-2.08616
Single-cell pbulk	Plasmablast	Day 1	PTCD2	1.29618	3.1603	2.18305	0.0369906	0.628773	2.08587
Single-cell pbulk	Plasmablast	Day 28	RASD1	1.59273	3.24302	2.6486	0.0128242	0.628848	2.48862
Single-cell pbulk	Plasmablast	Day 28	ATP9B	1.49709	5.11846	2.64606	0.0128418	0.628848	2.48813
Single-cell pbulk	Plasmablast	Day 1	NME1	-0.926898	5.1805	-2.24932	0.037207	0.629341	-2.08349
Single-cell pbulk	Plasmablast	Day 1	RPP40	1.45576	3.39948	2.23269	0.0372081	0.629341	2.08347
Single-cell pbulk	Plasmablast	Day 1	TYW5	1.13383	3.51188	2.31386	0.0372614	0.629341	2.08289
Single-cell pbulk	Plasmablast	Day 1	TMEM186	1.53323	3.69337	2.18382	0.0373209	0.629341	2.08224
Single-cell pbulk	Plasmablast	Day 1	ZCCHC6	-0.970123	6.33624	-2.17919	0.0375113	0.629341	-2.08016
Single-cell pbulk	Plasmablast	Day 1	FLT3LG	1.35544	4.05724	2.29186	0.0375959	0.629341	2.07923
Single-cell pbulk	Plasmablast	Day 1	ATP13A1	0.816088	6.7272	2.1961	0.0377043	0.629341	2.07806
Single-cell pbulk	Plasmablast	Day 1	SLC6A9	1.61783	3.12728	2.17136	0.0379428	0.629341	2.07547
Single-cell pbulk	Plasmablast	Day 1	HNRNPC	-0.523559	8.27516	-2.23244	0.0380177	0.629341	-2.07466
Single-cell pbulk	Plasmablast	Day 1	TPRKB	-1.41125	5.34005	-2.1699	0.0380633	0.629341	-2.07417
Single-cell pbulk	Plasmablast	Day 1	RAD51C	-1.40477	4.7249	-2.21237	0.0380648	0.629341	-2.07416
Single-cell pbulk	Plasmablast	Day 1	CHTOP	1.2591	5.54212	2.17055	0.0381071	0.629341	2.0737
Single-cell pbulk	Plasmablast	Day 1	PLXNA1	1.2065	2.84252	2.2578	0.0383006	0.629341	2.07162
Single-cell pbulk	Plasmablast	Day 1	AC027763.2	-1.26496	3.80727	-2.22926	0.0383297	0.629341	-2.07131
Single-cell pbulk	Plasmablast	Day 1	SHROOM1	1.30911	2.82717	2.16639	0.0383539	0.629341	2.07105
Single-cell pbulk	Plasmablast	Day 1	RP11-279O9.4	-1.23933	5.27963	-2.16833	0.0383681	0.629341	-2.0709
Single-cell pbulk	Plasmablast	Day 1	PRMT10	1.62624	3.65932	2.16583	0.0384008	0.629341	2.07055
Single-cell pbulk	Plasmablast	Day 1	PUM2	1.13791	5.2609	2.17089	0.038408	0.629341	2.07047
Single-cell pbulk	Plasmablast	Day 1	GOT1	-1.21463	4.92619	-2.25852	0.0384265	0.629341	-2.07028
Single-cell pbulk	Plasmablast	Day 1	KAT8	0.982788	5.25892	2.1654	0.0384362	0.629341	2.07017
Single-cell pbulk	Plasmablast	Day 1	GLTSCR2	-0.532366	7.91174	-2.16485	0.0384826	0.629341	-2.06968
Single-cell pbulk	Plasmablast	Day 1	RPAP2	-1.45154	5.26822	-2.18922	0.0385166	0.629341	-2.06931
Single-cell pbulk	Plasmablast	Day 1	MTDH	-0.579597	9.42348	-2.19189	0.038559	0.629341	-2.06886
Single-cell pbulk	Plasmablast	Day 1	WDR34	1.35712	5.23297	2.43238	0.0386423	0.629341	2.06798
Single-cell pbulk	Plasmablast	Day 1	DAP	-0.819391	6.00182	-2.20502	0.0387544	0.629341	-2.06679
Single-cell pbulk	Plasmablast	Day 1	ZWILCH	1.33147	3.16286	2.22149	0.0387553	0.629341	2.06678
Single-cell pbulk	Plasmablast	Day 1	ECSIT	-1.33506	4.9613	-2.15954	0.0389273	0.630994	-2.06495
Single-cell pbulk	Plasmablast	Day 1	SAMSN1	-1.46506	4.59275	-2.16243	0.0390439	0.630994	-2.06372
Single-cell pbulk	Plasmablast	Day 1	VPS13D	1.05229	4.19482	2.33435	0.0391116	0.630994	2.06301
Single-cell pbulk	Plasmablast	Day 1	ACOX3	1.4987	3.60969	2.24113	0.0391805	0.630994	2.06229
Single-cell pbulk	Plasmablast	Day 1	PPP3CA	-1.13115	5.98655	-2.15642	0.0391909	0.630994	-2.06218
Single-cell pbulk	Plasmablast	Day 1	SUMO1	-0.836024	7.02335	-2.19519	0.0392908	0.631527	-2.06113
Single-cell pbulk	Plasmablast	Day 28	PPP1R11	1.08596	5.55961	2.7078	0.0130178	0.633393	2.48328
Single-cell pbulk	Plasmablast	Day 28	TNRC6B	-0.756431	6.37263	-2.71836	0.0131999	0.633393	-2.47833
Single-cell pbulk	Plasmablast	Day 28	GAS6	1.83256	4.23179	2.71929	0.013215	0.633393	2.47792
Single-cell pbulk	Plasmablast	Day 28	ATP1B1	-1.59776	3.30621	-2.63302	0.0132471	0.633393	-2.47706
Single-cell pbulk	Plasmablast	Day 28	CRLS1	0.768227	5.8306	2.64075	0.0132697	0.633393	2.47645
Single-cell pbulk	Plasmablast	Day 1	RPS10	-0.36584	11.1258	-2.24705	0.0394773	0.633446	-2.05918
Single-cell pbulk	Plasmablast	Day 1	CTCF	-0.657626	6.35461	-2.15171	0.0395924	0.634217	-2.05798
Single-cell pbulk	Plasmablast	Day 28	APLF	1.62287	3.38839	2.62972	0.0133643	0.634622	2.47391
Single-cell pbulk	Plasmablast	Day 28	RP11-37B2.1	-1.87668	3.47889	-2.77765	0.0134297	0.634622	-2.47217
Single-cell pbulk	Plasmablast	Day 28	TBC1D10A	1.89378	4.15775	2.62424	0.0135268	0.635231	2.46959
Single-cell pbulk	Plasmablast	Day 28	NME7	1.5159	3.37864	2.62592	0.0136647	0.635231	2.46596
Single-cell pbulk	Plasmablast	Day 28	RPS23	-0.2848	11.5466	-2.65272	0.0137488	0.635231	-2.46376
Single-cell pbulk	Plasmablast	Day 28	TOX2	-1.60291	4.18376	-2.81126	0.013832	0.635231	-2.4616
Single-cell pbulk	Plasmablast	Day 28	PRKRIR	-0.92525	4.71244	-2.87269	0.0138356	0.635231	-2.4615
Single-cell pbulk	Plasmablast	Day 28	TXN2	-0.615366	6.49081	-2.61308	0.0138934	0.635231	-2.46001
Single-cell pbulk	Plasmablast	Day 28	RAD54L2	1.6467	3.48236	2.61238	0.0139131	0.635231	2.4595
Single-cell pbulk	Plasmablast	Day 1	LINC00657	-0.799811	6.37374	-2.22123	0.0398393	0.63532	-2.05541
Single-cell pbulk	Plasmablast	Day 1	ACTR8	1.47936	4.51133	2.14874	0.0398474	0.63532	2.05533
Single-cell pbulk	Plasmablast	Day 1	PDE4B	-1.02641	6.22357	-2.15033	0.0398629	0.63532	-2.05517
Single-cell pbulk	Plasmablast	Day 1	DTD2	1.49691	3.55179	2.15225	0.0400293	0.636347	2.05345
Single-cell pbulk	Plasmablast	Day 1	ZBTB17	-1.55801	4.56527	-2.14625	0.0400621	0.636347	-2.05311
Single-cell pbulk	Plasmablast	Day 1	VCP	-0.509487	8.74013	-2.14736	0.0401909	0.636402	-2.05178
Single-cell pbulk	Plasmablast	Day 1	DDX41	-1.16383	4.92452	-2.14443	0.0403066	0.636402	-2.05059
Single-cell pbulk	Plasmablast	Day 1	DGKE	-1.36017	4.29181	-2.14305	0.040339	0.636402	-2.05026
Single-cell pbulk	Plasmablast	Day 1	TARDBP	0.913021	5.81924	2.14213	0.0404198	0.636402	2.04943
Single-cell pbulk	Plasmablast	Day 1	RP1-151F17.1	1.24272	3.19588	2.14482	0.040617	0.636402	2.04742
Single-cell pbulk	Plasmablast	Day 1	TTLL12	-1.53254	4.24487	-2.13919	0.0406765	0.636402	-2.04681
Single-cell pbulk	Plasmablast	Day 1	DPAGT1	-1.10221	5.9817	-2.20515	0.0406806	0.636402	-2.04677
Single-cell pbulk	Plasmablast	Day 1	BCL9L	1.37554	2.85788	2.1955	0.0406974	0.636402	2.0466
Single-cell pbulk	Plasmablast	Day 1	CORO1B	-0.850612	5.81512	-2.1404	0.0407182	0.636402	-2.04639
Single-cell pbulk	Plasmablast	Day 1	SLC25A13	-1.70782	3.78159	-2.13835	0.0407501	0.636402	-2.04606
Single-cell pbulk	Plasmablast	Day 1	TMEM214	0.829556	6.37365	2.22023	0.0408062	0.636402	2.04549
Single-cell pbulk	Plasmablast	Day 1	PPIH	-1.42709	5.24209	-2.13639	0.0409226	0.636695	-2.04431
Single-cell pbulk	Plasmablast	Day 1	BBS9	-1.50861	3.55295	-2.19847	0.0410234	0.636695	-2.04329
Single-cell pbulk	Plasmablast	Day 1	FAM127B	-1.58751	3.80956	-2.1352	0.0410271	0.636695	-2.04326
Single-cell pbulk	Plasmablast	Day 1	TRIM73	0.988276	4.90598	2.19768	0.0411269	0.637197	2.04225
Single-cell pbulk	Plasmablast	Day 1	LRRK1	1.44809	5.08378	2.13318	0.0412057	0.637374	2.04145
Single-cell pbulk	Plasmablast	Day 1	RPL36	-0.303709	10.5233	-2.1378	0.0413374	0.637872	-2.04013
Single-cell pbulk	Plasmablast	Day 1	YBEY	-1.84512	3.92891	-2.1325	0.0413729	0.637872	-2.03977
Single-cell pbulk	Plasmablast	Day 28	SLFN12L	1.77958	3.42062	2.73866	0.0140408	0.637981	2.45622
Single-cell pbulk	Plasmablast	Day 1	CARS2	1.33639	5.40112	2.17064	0.041608	0.640385	2.03742
Single-cell pbulk	Plasmablast	Day 1	INTS5	1.44574	4.32233	2.12796	0.0416714	0.640385	2.03679
Single-cell pbulk	Plasmablast	Day 1	ZC3H15	-0.581588	7.04042	-2.1277	0.0417989	0.640533	-2.03552
Single-cell pbulk	Plasmablast	Day 1	INTS7	1.43231	4.22367	2.12557	0.0418854	0.640533	2.03466
Single-cell pbulk	Plasmablast	Day 1	TMEM18	-1.64536	5.20312	-2.12525	0.0419141	0.640533	-2.03437
Single-cell pbulk	Plasmablast	Day 1	NUS1	-0.775283	6.37547	-2.16764	0.0419783	0.640533	-2.03374
Single-cell pbulk	Plasmablast	Day 1	ANXA4	-1.50623	4.18065	-2.12603	0.0420199	0.640533	-2.03332
Single-cell pbulk	Plasmablast	Day 1	HADHA	-0.674433	7.34388	-2.12171	0.0422345	0.642017	-2.0312
Single-cell pbulk	Plasmablast	Day 1	THOC2	1.06867	6.24505	2.12078	0.0423181	0.642017	2.03038
Single-cell pbulk	Plasmablast	Day 1	KNOP1	1.77086	4.16739	2.17517	0.0423211	0.642017	2.03035
Single-cell pbulk	Plasmablast	Day 1	FOXK1	1.14267	4.87096	2.56848	0.042415	0.642411	2.02942
Single-cell pbulk	Plasmablast	Day 1	CBFB	-1.14261	5.6183	-2.11856	0.0425202	0.642659	-2.02839
Single-cell pbulk	Plasmablast	Day 1	SUMO2	-0.41447	8.54691	-2.11768	0.0426004	0.642659	-2.02761
Single-cell pbulk	Plasmablast	Day 1	GPR107	1.42392	3.93212	2.24301	0.0426354	0.642659	2.02726
Single-cell pbulk	Plasmablast	Day 1	LDHB	-0.507641	8.59571	-2.11434	0.0429066	0.644814	-2.02462
Single-cell pbulk	Plasmablast	Day 1	TEP1	1.39271	4.12793	2.11545	0.0429148	0.644814	2.02454
Single-cell pbulk	Plasmablast	Day 1	RP4-816N1.6	1.51433	3.59608	2.16918	0.0430348	0.645191	2.02337
Single-cell pbulk	Plasmablast	Day 1	FAM217B	-1.65346	4.48208	-2.14018	0.0432014	0.645191	-2.02176
Single-cell pbulk	Plasmablast	Day 1	RSF1	-0.826563	6.22652	-2.12793	0.0432329	0.645191	-2.02145
Single-cell pbulk	Plasmablast	Day 1	SSSCA1	0.658788	6.4963	2.11453	0.043247	0.645191	2.02132
Single-cell pbulk	Plasmablast	Day 1	UNC13C	1.22029	2.85032	2.23981	0.0433778	0.645191	2.02005
Single-cell pbulk	Plasmablast	Day 1	PCGF5	-1.1047	6.4798	-2.18024	0.0433961	0.645191	-2.01988
Single-cell pbulk	Plasmablast	Day 1	CCNC	-0.718374	7.06943	-2.11334	0.0434178	0.645191	-2.01967
Single-cell pbulk	Plasmablast	Day 1	PCBP1-AS1	1.40542	4.25907	2.13292	0.0434875	0.645212	2.019
Single-cell pbulk	Plasmablast	Day 28	INTS4	-1.21681	4.20385	-2.5997	0.0143375	0.645864	-2.44869
Single-cell pbulk	Plasmablast	Day 28	AURKB	2.07621	3.75263	2.65862	0.0144547	0.645864	2.44576
Single-cell pbulk	Plasmablast	Day 28	DCPS	-0.47102	7.65126	-2.59378	0.0145398	0.645864	-2.44364
Single-cell pbulk	Plasmablast	Day 28	WDR12	1.36524	4.01533	2.60254	0.0145433	0.645864	2.44356
Single-cell pbulk	Plasmablast	Day 28	ATXN2L	1.1689	6.0531	2.58928	0.0146952	0.645864	2.4398
Single-cell pbulk	Plasmablast	Day 28	MCM8	1.63619	3.12984	2.73272	0.0147009	0.645864	2.43966
Single-cell pbulk	Plasmablast	Day 28	PECR	-1.29273	4.21477	-2.58944	0.0147281	0.645864	-2.439
Single-cell pbulk	Plasmablast	Day 28	SLC2A1	1.96719	4.03759	2.58579	0.0148166	0.645864	2.43683
Single-cell pbulk	Plasmablast	Day 28	SH3RF1	1.70477	3.90651	2.66926	0.0148294	0.645864	2.43652
Single-cell pbulk	Plasmablast	Day 28	POLR3D	-1.46429	4.7718	-2.58349	0.0148989	0.645916	-2.43483
Single-cell pbulk	Plasmablast	Day 1	FBXL15	1.38436	5.0395	2.10537	0.0437382	0.647914	2.01659
Single-cell pbulk	Plasmablast	Day 1	KDELR2	-0.568087	8.90222	-2.10508	0.0438426	0.648445	-2.01559
Single-cell pbulk	Plasmablast	Day 1	ALOX5	1.62424	3.04844	2.10099	0.0441494	0.650429	2.01267
Single-cell pbulk	Plasmablast	Day 1	ATP5B	-0.330228	9.3108	-2.19723	0.0441889	0.650429	-2.01229
Single-cell pbulk	Plasmablast	Day 1	OSBPL11	1.5716	3.18832	2.15549	0.0442063	0.650429	2.01213
Single-cell pbulk	Plasmablast	Day 1	WDR1	0.631256	7.16237	2.09934	0.044305	0.650429	2.01119
Single-cell pbulk	Plasmablast	Day 1	SLC39A11	1.31801	4.5	2.16072	0.0443208	0.650429	2.01104
Single-cell pbulk	Plasmablast	Day 28	AC147651.4	1.42331	2.86799	2.57767	0.0151033	0.651789	2.42989
Single-cell pbulk	Plasmablast	Day 1	ARL3	-1.12818	3.93471	-2.21935	0.0447034	0.652384	-2.00743
Single-cell pbulk	Plasmablast	Day 1	AP001055.6	1.10411	3.4096	2.09866	0.0447139	0.652384	2.00734
Single-cell pbulk	Plasmablast	Day 1	CARKD	1.61038	3.83271	2.09468	0.0447469	0.652384	2.00703
Single-cell pbulk	Plasmablast	Day 1	RPL37A	-0.371093	10.2441	-2.11258	0.0447533	0.652384	-2.00697
Single-cell pbulk	Plasmablast	Day 1	PWP2	-1.32098	4.0615	-2.39508	0.0448591	0.652384	-2.00597
Single-cell pbulk	Plasmablast	Day 1	RPS16	-0.336705	11.0408	-2.09502	0.0448865	0.652384	-2.00572
Single-cell pbulk	Plasmablast	Day 1	TOMM40	-1.11977	5.59455	-2.09196	0.0450078	0.652384	-2.00458
Single-cell pbulk	Plasmablast	Day 1	ZNF710	1.43915	3.28308	2.09164	0.0450379	0.652384	2.0043
Single-cell pbulk	Plasmablast	Day 1	LPCAT4	1.04422	5.81001	2.11213	0.0450753	0.652384	2.00395
Single-cell pbulk	Plasmablast	Day 1	ZC3H11A	-1.18334	6.25081	-2.08847	0.0453431	0.654615	-2.00146
Single-cell pbulk	Plasmablast	Day 1	CHD6	1.55468	4.74431	2.08821	0.045368	0.654615	2.00123
Single-cell pbulk	Plasmablast	Day 1	ZNF644	0.600916	6.05373	2.16336	0.0455197	0.655803	1.99982
Single-cell pbulk	Plasmablast	Day 1	VOPP1	-0.537371	8.44044	-2.08457	0.0457211	0.656861	-1.99796
Single-cell pbulk	Plasmablast	Day 1	RP11-290F5.1	1.90893	5.55207	2.08445	0.0457321	0.656861	1.99786
Single-cell pbulk	Plasmablast	Day 28	SFXN2	2.08024	3.60135	2.57102	0.015342	0.658862	2.4242
Single-cell pbulk	Plasmablast	Day 28	BTBD9	-1.48545	3.87169	-2.61786	0.0154593	0.658862	-2.42144
Single-cell pbulk	Plasmablast	Day 28	UBXN11	1.85355	3.26332	2.64767	0.0155053	0.658862	2.42036
Single-cell pbulk	Plasmablast	Day 28	SH3TC1	1.59734	3.57956	2.63962	0.0155461	0.658862	2.4194
Single-cell pbulk	Plasmablast	Day 1	LMNB1	-1.54448	5.65821	-2.11538	0.04612	0.660513	-1.99429
Single-cell pbulk	Plasmablast	Day 1	ZC3HAV1	-0.602041	6.69122	-2.07999	0.046168	0.660513	-1.99385
Single-cell pbulk	Plasmablast	Day 1	DNPEP	0.705847	5.82469	2.13657	0.0462638	0.660513	1.99298
Single-cell pbulk	Plasmablast	Day 1	TMEM242	-1.37024	4.95745	-2.0789	0.0462747	0.660513	-1.99288
Single-cell pbulk	Plasmablast	Day 1	SQSTM1	0.55972	7.47554	2.15424	0.0463543	0.660513	1.99215
Single-cell pbulk	Plasmablast	Day 1	TMEM14A	-1.21811	4.47791	-2.07554	0.046606	0.660513	-1.98986
Single-cell pbulk	Plasmablast	Day 1	ZNF587	1.62149	3.38059	2.07363	0.0467957	0.660513	1.98814
Single-cell pbulk	Plasmablast	Day 1	SMPD1	1.55354	4.32179	2.09523	0.0469684	0.660513	1.98659
Single-cell pbulk	Plasmablast	Day 1	INTS4	-1.10636	4.20385	-2.07078	0.0470791	0.660513	-1.98559
Single-cell pbulk	Plasmablast	Day 1	RTFDC1	-0.816936	6.39534	-2.07048	0.047109	0.660513	-1.98532
Single-cell pbulk	Plasmablast	Day 1	ITGA6	2.02591	4.09023	2.07011	0.0471456	0.660513	1.98499
Single-cell pbulk	Plasmablast	Day 1	PINX1	1.53861	3.90548	2.06979	0.0471776	0.660513	1.9847
Single-cell pbulk	Plasmablast	Day 1	CCT8	-0.435272	7.97544	-2.09802	0.0472999	0.660513	-1.98361
Single-cell pbulk	Plasmablast	Day 1	CTDSP1	1.10227	5.66962	2.09788	0.0474418	0.660513	1.98233
Single-cell pbulk	Plasmablast	Day 1	DERL3	0.569653	10.005	2.12838	0.0474873	0.660513	1.98193
Single-cell pbulk	Plasmablast	Day 1	ZNF217	1.34026	5.09518	2.10453	0.047514	0.660513	1.98169
Single-cell pbulk	Plasmablast	Day 1	ALKBH7	0.511964	7.4342	2.06677	0.0475899	0.660513	1.98101
Single-cell pbulk	Plasmablast	Day 1	NHP2	-0.861727	6.84044	-2.06727	0.0476177	0.660513	-1.98076
Single-cell pbulk	Plasmablast	Day 1	OXA1L	-0.576345	7.62532	-2.08999	0.0476728	0.660513	-1.98027
Single-cell pbulk	Plasmablast	Day 1	QARS	-0.73831	6.85608	-2.06423	0.0477367	0.660513	-1.97971
Single-cell pbulk	Plasmablast	Day 1	ATR	-1.10165	4.81309	-2.12887	0.047823	0.660513	-1.97894
Single-cell pbulk	Plasmablast	Day 1	TECPR2	-0.970636	4.27189	-2.22862	0.0478543	0.660513	-1.97866
Single-cell pbulk	Plasmablast	Day 1	IKZF3	-0.980216	6.03329	-2.18139	0.0478979	0.660513	-1.97827
Single-cell pbulk	Plasmablast	Day 1	TAOK2	-1.36783	3.68255	-2.0629	0.0479909	0.660513	-1.97745
Single-cell pbulk	Plasmablast	Day 1	C4orf3	-0.593317	7.86698	-2.10878	0.0481119	0.660513	-1.97638
Single-cell pbulk	Plasmablast	Day 1	GABPB2	1.27735	3.47076	2.10367	0.0481392	0.660513	1.97614
Single-cell pbulk	Plasmablast	Day 1	AP1S2	-1.48606	5.80646	-2.0609	0.0482137	0.660513	-1.97548
Single-cell pbulk	Plasmablast	Day 1	TP53INP2	1.36621	3.32412	2.14445	0.0482892	0.660513	1.97481
Single-cell pbulk	Plasmablast	Day 1	SEC61G	-0.398049	9.04033	-2.12626	0.0483023	0.660513	-1.9747
Single-cell pbulk	Plasmablast	Day 1	LAX1	0.94534	6.03894	2.05745	0.0484251	0.660513	1.97362
Single-cell pbulk	Plasmablast	Day 1	SEPT7	-0.592416	7.38363	-2.08158	0.0484657	0.660513	-1.97326
Single-cell pbulk	Plasmablast	Day 1	TOMM20	-0.535115	7.4586	-2.05643	0.0485297	0.660513	-1.9727
Single-cell pbulk	Plasmablast	Day 1	PACS2	1.58465	4.10424	2.06044	0.0485898	0.660513	1.97217
Single-cell pbulk	Plasmablast	Day 1	MTPN	-0.686109	7.61834	-2.05573	0.0486019	0.660513	-1.97207
Single-cell pbulk	Plasmablast	Day 1	USP42	1.52751	4.98699	2.13744	0.0486865	0.660513	1.97133
Single-cell pbulk	Plasmablast	Day 1	HTATSF1	-0.800292	5.91208	-2.1003	0.0487619	0.660513	-1.97067
Single-cell pbulk	Plasmablast	Day 1	DUSP12	-0.901303	5.40391	-2.11062	0.0487724	0.660513	-1.97058
Single-cell pbulk	Plasmablast	Day 1	CARHSP1	0.897266	6.18813	2.19718	0.0488847	0.660513	1.9696
Single-cell pbulk	Plasmablast	Day 1	FAM32A	-1.41517	5.45497	-2.05293	0.0488898	0.660513	-1.96955
Single-cell pbulk	Plasmablast	Day 1	PRPF40A	-0.655036	7.13477	-2.05531	0.0489932	0.660513	-1.96865
Single-cell pbulk	Plasmablast	Day 1	HRSP12	-1.35284	3.73864	-2.13607	0.0489955	0.660513	-1.96863
Single-cell pbulk	Plasmablast	Day 1	PXK	-1.10685	4.98695	-2.39085	0.0490129	0.660513	-1.96848
Single-cell pbulk	Plasmablast	Day 1	STAU1	0.988552	6.24865	2.73243	0.0490248	0.660513	1.96838
Single-cell pbulk	Plasmablast	Day 1	PGBD2	1.77648	3.5481	2.05268	0.0491137	0.660513	1.9676
Single-cell pbulk	Plasmablast	Day 1	HID1	1.51638	4.77131	2.07638	0.0491314	0.660513	1.96745
Single-cell pbulk	Plasmablast	Day 1	LGMN	-1.78524	4.98807	-2.08676	0.0494028	0.662	-1.9651
Single-cell pbulk	Plasmablast	Day 1	GLS	-0.505745	8.04371	-2.09954	0.0494865	0.662	-1.96438
Single-cell pbulk	Plasmablast	Day 1	PDE4D	-1.9446	5.40244	-2.09871	0.0495574	0.662	-1.96376
Single-cell pbulk	Plasmablast	Day 1	KLF6	-1.28729	7.69973	-2.07487	0.0496471	0.662	-1.96299
Single-cell pbulk	Plasmablast	Day 1	SLC37A3	1.03791	3.32644	2.12169	0.0497028	0.662	1.96251
Single-cell pbulk	Plasmablast	Day 1	BLVRB	1.59532	4.27433	2.04447	0.0497691	0.662	1.96194
Single-cell pbulk	Plasmablast	Day 1	EIF1AD	0.791324	4.63532	2.16124	0.0498253	0.662	1.96146
Single-cell pbulk	Plasmablast	Day 1	MFSD10	0.873766	5.11704	2.22988	0.0499839	0.662	1.9601
Single-cell pbulk	Plasmablast	Day 28	MRPS11	1.27585	5.54925	2.55802	0.0158184	0.664015	2.41308
Single-cell pbulk	Plasmablast	Day 28	CENPL	1.32884	3.04588	2.59201	0.0158205	0.664015	2.41303
Single-cell pbulk	Plasmablast	Day 28	RFK	1.64843	3.78235	2.64573	0.0158785	0.664015	2.4117
Single-cell pbulk	Plasmablast	Day 28	CENPP	1.5839	3.49016	2.7133	0.016016	0.666815	2.40855
Single-cell pbulk	Plasmablast	Day 28	PAPOLA	-0.582487	8.03138	-2.54752	0.0162133	0.668349	-2.40408
Single-cell pbulk	Plasmablast	Day 28	GK5	1.37527	3.66699	2.6271	0.0162368	0.668349	2.40355
Single-cell pbulk	Plasmablast	Day 28	RPS6	-0.335352	11.4566	-2.54982	0.016265	0.668349	-2.40291
Single-cell pbulk	Plasmablast	Day 28	ZFAND2B	1.10439	5.44444	2.54598	0.0166092	0.679538	2.39525
Single-cell pbulk	Plasmablast	Day 28	KLHL18	1.53784	4.05269	2.53416	0.0167495	0.680417	2.39216
Single-cell pbulk	Plasmablast	Day 28	EDEM1	0.686392	7.71408	2.53312	0.0167746	0.680417	2.39161
Single-cell pbulk	Plasmablast	Day 28	RNF34	-0.767692	5.62097	-2.8943	0.0168836	0.680842	-2.38923
Single-cell pbulk	Plasmablast	Day 28	SPATA24	1.74375	2.98009	2.52906	0.0169292	0.680842	2.38824
Single-cell pbulk	Plasmablast	Day 28	PRKAB2	1.33584	3.63207	2.61127	0.0170616	0.681828	2.38538
Single-cell pbulk	Plasmablast	Day 28	XPO4	1.35752	5.12214	2.63157	0.0171718	0.681828	2.38301
Single-cell pbulk	Plasmablast	Day 28	DNM2	-0.633778	7.89781	-2.58286	0.0173148	0.681828	-2.37995
Single-cell pbulk	Plasmablast	Day 28	ZNF251	1.65234	3.61899	2.52419	0.0174437	0.681828	2.37722
Single-cell pbulk	Plasmablast	Day 28	HENMT1	1.62811	3.34681	2.5161	0.0175016	0.681828	2.376
Single-cell pbulk	Plasmablast	Day 28	HIST1H3H	1.89778	3.47408	2.51522	0.0175103	0.681828	2.37581
Single-cell pbulk	Plasmablast	Day 28	FASTKD3	-1.35949	3.52286	-2.51213	0.0176115	0.681828	-2.37369
Single-cell pbulk	Plasmablast	Day 28	HIST1H4C	1.8336	7.28236	2.58142	0.0176323	0.681828	2.37325
Single-cell pbulk	Plasmablast	Day 28	RP5-886K2.3	-1.17888	3.56714	-2.51013	0.0176938	0.681828	-2.37197
Single-cell pbulk	Plasmablast	Day 28	NBEAL1	-1.3443	4.6053	-2.57103	0.0177481	0.681828	-2.37083
Single-cell pbulk	Plasmablast	Day 28	RP11-81H14.2	-0.754618	6.6102	-2.60791	0.0177672	0.681828	-2.37043
Single-cell pbulk	Plasmablast	Day 28	NDC80	2.276	3.93001	2.54466	0.0178411	0.681828	2.3689
Single-cell pbulk	Plasmablast	Day 28	DPY19L4	1.87111	3.6057	2.50108	0.0180704	0.681828	2.36417
Single-cell pbulk	Plasmablast	Day 28	POC1A	1.07365	3.50086	2.69525	0.018116	0.681828	2.36324
Single-cell pbulk	Plasmablast	Day 28	MLF2	-0.689476	6.75673	-2.54084	0.0181476	0.681828	-2.36259
Single-cell pbulk	Plasmablast	Day 28	C7orf31	1.86266	3.88513	2.59284	0.0181596	0.681828	2.36235
Single-cell pbulk	Plasmablast	Day 28	CSRP1	-0.904335	5.64958	-2.49847	0.0181802	0.681828	-2.36193
Single-cell pbulk	Plasmablast	Day 28	STYXL1	-1.20674	4.88148	-2.49631	0.0182715	0.682546	-2.36007
Single-cell pbulk	Plasmablast	Day 28	ASL	1.0581	5.53299	2.62664	0.0185928	0.685999	2.3536
Single-cell pbulk	Plasmablast	Day 28	IRF4	-1.02149	8.63449	-2.48921	0.0186107	0.685999	-2.35324
Single-cell pbulk	Plasmablast	Day 28	POMK	1.62952	3.11296	2.4919	0.0186193	0.685999	2.35307
Single-cell pbulk	Plasmablast	Day 28	RPL28	-0.2846	12.2558	-2.50962	0.0186543	0.685999	-2.35237
Single-cell pbulk	Plasmablast	Day 28	ST13	0.804938	6.91831	2.4834	0.0188274	0.689682	2.34893
Single-cell pbulk	Plasmablast	Day 28	EML5	1.13253	4.05857	2.63864	0.0190789	0.696194	2.34399
Single-cell pbulk	Plasmablast	Day 28	RPS18	-0.322356	12.244	-2.47707	0.0192881	0.697703	-2.33991
Single-cell pbulk	Plasmablast	Day 28	CTSO	1.5789	3.31784	2.47291	0.0192942	0.697703	2.3398
Single-cell pbulk	Plasmablast	Day 28	LMNB2	1.51026	4.2542	2.46911	0.0195153	0.697703	2.33554
Single-cell pbulk	Plasmablast	Day 28	RPL5	-0.313833	10.959	-2.46746	0.0195351	0.697703	-2.33516
Single-cell pbulk	Plasmablast	Day 28	ALKBH2	1.78247	3.91063	2.4672	0.0195465	0.697703	2.33494
Single-cell pbulk	Plasmablast	Day 28	ZNF564	1.91703	3.29518	2.46617	0.0196005	0.697703	2.33391
Single-cell pbulk	Plasmablast	Day 28	RAPGEF2	1.71141	4.23403	2.4728	0.0196847	0.697703	2.3323
Single-cell pbulk	Plasmablast	Day 28	RP4-761J14.8	1.64166	3.44761	2.5292	0.0197513	0.697703	2.33104
Single-cell pbulk	Plasmablast	Day 28	GTF2I	-0.903615	6.94927	-2.4614	0.0198233	0.697703	-2.32967
Single-cell pbulk	Plasmablast	Day 28	IMP4	0.97669	6.31125	2.46542	0.0198584	0.697703	2.32901
Single-cell pbulk	Plasmablast	Day 28	GALNT7	1.71311	3.62873	2.45741	0.019993	0.699829	2.32648
Single-cell pbulk	Plasmablast	Day 28	FECH	-1.47754	4.33523	-2.4473	0.0204642	0.707254	-2.31773
Single-cell pbulk	Plasmablast	Day 28	WDR26	-1.25917	4.08533	-2.44638	0.0205141	0.707254	-2.31681
Single-cell pbulk	Plasmablast	Day 28	CDCA8	2.03317	3.26101	2.4449	0.0205777	0.707254	2.31564
Single-cell pbulk	Plasmablast	Day 28	RPL36A	-0.388374	7.9534	-2.53643	0.0205902	0.707254	-2.31542
Single-cell pbulk	Plasmablast	Day 28	CTB-133G6.1	1.20722	5.69054	2.51163	0.020726	0.707254	2.31294
Single-cell pbulk	Plasmablast	Day 28	USP9X	-1.17004	5.15191	-2.53636	0.020727	0.707254	-2.31292
Single-cell pbulk	Plasmablast	Day 28	NHEJ1	1.49621	3.9874	2.44078	0.0207737	0.707254	2.31207
Single-cell pbulk	Plasmablast	Day 28	PMS1	0.675348	5.28959	2.64323	0.0209025	0.707254	2.30974
Single-cell pbulk	Plasmablast	Day 28	MRPS25	-1.29223	5.45713	-2.43759	0.0209261	0.707254	-2.30931
Single-cell pbulk	Plasmablast	Day 28	AREL1	1.76204	3.19356	2.49291	0.0209534	0.707254	2.30882
Single-cell pbulk	Plasmablast	Day 28	SEPW1	-1.00252	6.30101	-2.4342	0.02109	0.709331	-2.30637
Single-cell pbulk	Plasmablast	Day 28	CCDC106	1.20243	3.19844	2.43185	0.0212041	0.710638	2.30433
Single-cell pbulk	Plasmablast	Day 28	MDM4	-0.61225	6.89878	-2.54414	0.0213652	0.711776	-2.30147
Single-cell pbulk	Plasmablast	Day 28	KLHL15	1.39863	2.81474	2.55684	0.0214918	0.711776	2.29923
Single-cell pbulk	Plasmablast	Day 28	RMI1	1.80878	3.34221	2.42556	0.0215119	0.711776	2.29888
Single-cell pbulk	Plasmablast	Day 28	NUSAP1	2.25025	4.94704	2.46138	0.021551	0.711776	2.29819
Single-cell pbulk	Plasmablast	Day 28	FBXO11	-1.4524	4.38049	-2.42348	0.0216146	0.711776	-2.29707
Single-cell pbulk	Plasmablast	Day 28	MYO9A	1.92847	3.53206	2.42106	0.0217659	0.71228	2.29443
Single-cell pbulk	Plasmablast	Day 28	COMMD10	1.37897	4.79776	2.41721	0.0219274	0.71228	2.29162
Single-cell pbulk	Plasmablast	Day 28	ZNF101	1.91692	4.06584	2.42153	0.0219691	0.71228	2.2909
Single-cell pbulk	Plasmablast	Day 28	HIST2H2AB	1.46107	2.96998	2.41792	0.0220956	0.71228	2.28872
Single-cell pbulk	Plasmablast	Day 28	BHLHE41	-0.814314	5.17446	-2.46261	0.0223562	0.71228	-2.28426
Single-cell pbulk	Plasmablast	Day 28	AACS	1.77227	4.23269	2.40759	0.0224151	0.71228	2.28326
Single-cell pbulk	Plasmablast	Day 28	RPS19BP1	-0.546034	7.42911	-2.40835	0.0224866	0.71228	-2.28205
Single-cell pbulk	Plasmablast	Day 28	NPM3	1.55935	3.94866	2.40603	0.0224946	0.71228	2.28191
Single-cell pbulk	Plasmablast	Day 28	PDRG1	-1.47901	3.92269	-2.4063	0.022609	0.71228	-2.27998
Single-cell pbulk	Plasmablast	Day 28	SLC25A44	-1.30832	3.4983	-2.40934	0.0226729	0.71228	-2.2789
Single-cell pbulk	Plasmablast	Day 28	AC074289.1	0.703074	5.71303	2.67387	0.0227022	0.71228	2.27841
Single-cell pbulk	Plasmablast	Day 28	DCTN4	1.40149	5.1294	2.40103	0.0227531	0.71228	2.27756
Single-cell pbulk	Plasmablast	Day 28	RCE1	2.1124	3.9886	3.78844	0.0228794	0.71228	2.27544
Single-cell pbulk	Plasmablast	Day 28	CCSER2	1.88113	3.38715	2.39794	0.022914	0.71228	2.27487
Single-cell pbulk	Plasmablast	Day 28	RNF113A	-0.948348	5.71432	-2.44314	0.0229303	0.71228	-2.27459
Single-cell pbulk	Plasmablast	Day 28	HIST1H3D	2.14854	5.54012	2.4818	0.0229898	0.71228	2.2736
Single-cell pbulk	Plasmablast	Day 28	NAA16	1.63235	4.65681	2.74216	0.0230099	0.71228	2.27327
Single-cell pbulk	Plasmablast	Day 28	NFAT5	-1.35499	4.6571	-2.47436	0.0230476	0.71228	-2.27264
Single-cell pbulk	Plasmablast	Day 28	RPL27	-0.367026	9.96272	-2.49055	0.0231065	0.71228	-2.27167
Single-cell pbulk	Plasmablast	Day 28	UTP14A	-1.34365	4.68426	-2.43506	0.0231372	0.71228	-2.27116
Single-cell pbulk	Plasmablast	Day 28	RP11-418J17.1	1.23634	3.1918	2.5905	0.0232557	0.713602	2.26921
Single-cell pbulk	Plasmablast	Day 28	WDR34	1.4017	5.23297	2.7468	0.0234199	0.715903	2.26651
Single-cell pbulk	Plasmablast	Day 28	SCIMP	2.42229	3.20629	2.38718	0.0234822	0.715903	2.2655
Single-cell pbulk	Plasmablast	Day 28	IL15	1.4392	3.35028	2.45026	0.0236582	0.718951	2.26263
Single-cell pbulk	Plasmablast	Day 28	UGT8	1.70458	3.41432	2.47912	0.0238173	0.719563	2.26006
Single-cell pbulk	Plasmablast	Day 28	RPLP1	-0.261463	13.2803	-2.38707	0.0238306	0.719563	-2.25985
Single-cell pbulk	Plasmablast	Day 28	ZNRF1	-1.63476	3.14263	-2.37375	0.0242096	0.724057	-2.25379
Single-cell pbulk	Plasmablast	Day 28	FEN1	1.33846	5.03907	2.49381	0.0243132	0.724057	2.25214
Single-cell pbulk	Plasmablast	Day 28	RAB34	-1.57536	3.67047	-2.41598	0.0243614	0.724057	-2.25138
Single-cell pbulk	Plasmablast	Day 28	ZBTB44	1.60841	4.34354	2.4685	0.0243734	0.724057	2.25119
Single-cell pbulk	Plasmablast	Day 28	NFYA	1.48258	3.93502	2.51222	0.0244014	0.724057	2.25075
Single-cell pbulk	Plasmablast	Day 28	CDC42EP3	-1.1515	5.2548	-2.36958	0.0244391	0.724057	-2.25015
Single-cell pbulk	Plasmablast	Day 28	RPL23	-0.389679	8.92088	-2.44633	0.0247212	0.724698	-2.24573
Single-cell pbulk	Plasmablast	Day 28	CCDC82	1.61982	4.64306	2.36521	0.0247231	0.724698	2.2457
Single-cell pbulk	Plasmablast	Day 28	EEF1B2	-0.323762	10.6123	-2.37124	0.0247417	0.724698	-2.24541
Single-cell pbulk	Plasmablast	Day 28	RPSA	-0.304932	10.8218	-2.36577	0.0247675	0.724698	-2.24501
Single-cell pbulk	Plasmablast	Day 28	MFGE8	1.48381	3.12435	2.53046	0.0249739	0.726558	2.24181
Single-cell pbulk	Plasmablast	Day 28	ENTPD1	-0.926994	6.76252	-2.38259	0.0253006	0.726558	-2.23678
Single-cell pbulk	Plasmablast	Day 28	MIR181A1HG	-1.24728	4.22657	-2.50545	0.0253343	0.726558	-2.23627
Single-cell pbulk	Plasmablast	Day 28	MAP3K3	-1.21219	4.12826	-2.40973	0.025533	0.726558	-2.23324
Single-cell pbulk	Plasmablast	Day 28	USP39	1.37027	5.16846	2.45847	0.025587	0.726558	2.23242
Single-cell pbulk	Plasmablast	Day 28	TMEM187	1.11701	3.56811	2.54446	0.0255965	0.726558	2.23228
Single-cell pbulk	Plasmablast	Day 28	NCOA5	-1.4205	4.12472	-2.35681	0.0256888	0.726558	-2.23088
Single-cell pbulk	Plasmablast	Day 28	DLGAP5	1.61211	3.61518	2.38523	0.0257696	0.726558	2.22967
Single-cell pbulk	Plasmablast	Day 28	MRPL28	-0.754092	6.25821	-2.34512	0.0258289	0.726558	-2.22878
Single-cell pbulk	Plasmablast	Day 28	EFCAB11	1.2428	3.36972	2.44565	0.0258698	0.726558	2.22816
Single-cell pbulk	Plasmablast	Day 28	CTC-338M12.4	1.63365	3.50317	2.34359	0.0259181	0.726558	2.22744
Single-cell pbulk	Plasmablast	Day 28	ZFAT	-1.45922	4.75809	-2.34357	0.025919	0.726558	-2.22742
Single-cell pbulk	Plasmablast	Day 28	TOP2A	2.71539	3.95741	2.34193	0.0260155	0.726558	2.22598
Single-cell pbulk	Plasmablast	Day 28	GPKOW	-1.31359	4.25661	-2.43048	0.0261177	0.726558	-2.22446
Single-cell pbulk	Plasmablast	Day 28	CDC40	-1.53362	5.28034	-2.40041	0.0261598	0.726558	-2.22383
Single-cell pbulk	Plasmablast	Day 28	KCTD9	1.54595	3.3282	2.47129	0.0262552	0.726558	2.22242
Single-cell pbulk	Plasmablast	Day 28	GKAP1	1.59651	4.13881	2.40124	0.0262855	0.726558	2.22197
Single-cell pbulk	Plasmablast	Day 28	PPIL3	-1.30526	4.7752	-2.39282	0.0263592	0.726558	-2.22088
Single-cell pbulk	Plasmablast	Day 28	MTG2	1.77992	4.30569	2.33601	0.0264039	0.726558	2.22022
Single-cell pbulk	Plasmablast	Day 28	NPIPB9	-1.37817	3.85933	-2.33462	0.0264469	0.726558	-2.21959
Single-cell pbulk	Plasmablast	Day 28	TCF25	-0.546058	7.77844	-2.42404	0.0264689	0.726558	-2.21926
Single-cell pbulk	Plasmablast	Day 28	PFDN4	-1.0487	5.30007	-2.37868	0.0265921	0.726558	-2.21745
Single-cell pbulk	Plasmablast	Day 28	KEAP1	1.14086	5.38484	2.33013	0.0267157	0.726558	2.21565
Single-cell pbulk	Plasmablast	Day 28	MRPS31	1.02855	6.13309	2.32326	0.0271307	0.726558	2.20963
Single-cell pbulk	Plasmablast	Day 28	KCNK6	-1.1219	5.7088	-2.34555	0.0271338	0.726558	-2.20959
Single-cell pbulk	Plasmablast	Day 28	TRIM56	-1.02834	4.23964	-2.50796	0.0272534	0.726558	-2.20787
Single-cell pbulk	Plasmablast	Day 28	TUBG2	1.95818	3.53144	2.47918	0.0272607	0.726558	2.20776
Single-cell pbulk	Plasmablast	Day 28	CARHSP1	0.946008	6.18813	2.52717	0.0272872	0.726558	2.20738
Single-cell pbulk	Plasmablast	Day 28	SLC25A10.1	1.40014	2.90625	2.32171	0.0273108	0.726558	2.20705
Single-cell pbulk	Plasmablast	Day 28	RRM2	2.4536	5.23217	2.41846	0.0273482	0.726558	2.20651
Single-cell pbulk	Plasmablast	Day 28	ZDHHC4	-1.04062	5.22514	-2.36629	0.0273927	0.726558	-2.20588
Single-cell pbulk	Plasmablast	Day 28	PARM1	1.00181	5.92037	2.35627	0.0276439	0.726558	2.2023
Single-cell pbulk	Plasmablast	Day 28	FAM185A	-1.19894	3.58445	-2.3145	0.0276688	0.726558	-2.20195
Single-cell pbulk	Plasmablast	Day 28	PREP	-1.41637	4.45955	-2.33571	0.0276693	0.726558	-2.20194
Single-cell pbulk	Plasmablast	Day 28	ATAD5	1.8542	3.81299	2.37499	0.027675	0.726558	2.20186
Single-cell pbulk	Plasmablast	Day 28	GANAB	0.807734	6.83284	2.31263	0.0277853	0.726558	2.2003
Single-cell pbulk	Plasmablast	Day 28	HUS1	-1.5878	4.37413	-2.33343	0.0277987	0.726558	-2.20012
Single-cell pbulk	Plasmablast	Day 28	C9orf78	0.598563	6.11079	2.73644	0.0278577	0.726558	2.19928
Single-cell pbulk	Plasmablast	Day 28	NAB1	-1.36058	3.33576	-2.31337	0.027905	0.726558	-2.19862
Single-cell pbulk	Plasmablast	Day 28	MEPCE	1.56697	3.68789	2.38956	0.027954	0.726558	2.19793
Single-cell pbulk	Plasmablast	Day 28	SLC12A4	-1.73253	3.96504	-2.31273	0.0280476	0.726558	-2.19662
Single-cell pbulk	Plasmablast	Day 28	TRIB1	0.843977	6.87686	2.30824	0.0280599	0.726558	2.19645
Single-cell pbulk	Plasmablast	Day 28	NCAPH2	1.20267	3.95706	2.43676	0.0285747	0.728542	2.18931
Single-cell pbulk	Plasmablast	Day 28	C21orf58	1.55442	3.10462	2.40485	0.0285767	0.728542	2.18928
Single-cell pbulk	Plasmablast	Day 28	PHRF1	1.22875	4.39841	2.77604	0.0286665	0.728542	2.18804
Single-cell pbulk	Plasmablast	Day 28	PDZD8	-0.834876	4.5545	-2.34414	0.0288314	0.728542	-2.18578
Single-cell pbulk	Plasmablast	Day 28	ZNF282	-1.38729	3.54085	-2.36011	0.0292804	0.728542	-2.17969
Single-cell pbulk	Plasmablast	Day 28	CLNS1A	0.838569	6.35079	2.34308	0.0293357	0.728542	2.17895
Single-cell pbulk	Plasmablast	Day 28	ATP6V1F	-0.625956	7.1795	-2.28818	0.0293451	0.728542	-2.17882
Single-cell pbulk	Plasmablast	Day 28	COG4	-0.627768	5.01992	-2.44981	0.0293514	0.728542	-2.17873
Single-cell pbulk	Plasmablast	Day 28	ZNF615	1.39183	3.36671	2.28696	0.029425	0.728542	2.17774
Single-cell pbulk	Plasmablast	Day 28	C2orf49	1.20867	4.44332	2.28603	0.0294857	0.728542	2.17693
Single-cell pbulk	Plasmablast	Day 28	RPS25	-0.264547	10.7327	-2.29223	0.0295287	0.728542	-2.17635
Single-cell pbulk	Plasmablast	Day 28	PI4KA	-1.03666	4.72272	-2.39304	0.0295292	0.728542	-2.17635
Single-cell pbulk	Plasmablast	Day 28	NEIL3	1.62129	2.94006	2.28478	0.0295684	0.728542	2.17582
Single-cell pbulk	Plasmablast	Day 28	OAS3	1.40391	3.065	2.36252	0.0295867	0.728542	2.17558
Single-cell pbulk	Plasmablast	Day 28	GGT1	1.41274	4.02328	2.39593	0.0296171	0.728542	2.17517
Single-cell pbulk	Plasmablast	Day 28	UBE4A	-0.724615	5.71082	-2.28203	0.0297498	0.728542	-2.17341
Single-cell pbulk	Plasmablast	Day 28	HMGN1	0.536807	8.06903	2.28171	0.0297707	0.728542	2.17313
Single-cell pbulk	Plasmablast	Day 28	AKIRIN1	-0.79617	5.86819	-2.3147	0.0298047	0.728542	-2.17268
Single-cell pbulk	Plasmablast	Day 28	HSF1	-0.945907	5.62726	-2.3046	0.0298241	0.728542	-2.17242
Single-cell pbulk	Plasmablast	Day 28	ZMYND8	-1.00551	5.21661	-2.27926	0.0299333	0.728542	-2.17097
Single-cell pbulk	Plasmablast	Day 28	AP4M1	1.78134	3.46932	3.02718	0.0300353	0.728542	2.16962
Single-cell pbulk	Plasmablast	Day 28	CCRN4L	1.5021	3.22255	2.27499	0.0302189	0.728542	2.16721
Single-cell pbulk	Plasmablast	Day 28	AGO4	1.87341	3.61762	2.3348	0.0302495	0.728542	2.16681
Single-cell pbulk	Plasmablast	Day 28	NIPAL2	1.83617	3.79037	2.2735	0.0303193	0.728542	2.16589
Single-cell pbulk	Plasmablast	Day 28	BUB1B	1.65033	3.46701	2.27321	0.0303384	0.728542	2.16564
Single-cell pbulk	Plasmablast	Day 28	HIST1H3C	1.71627	3.4093	2.32796	0.0304804	0.728542	2.16379
Single-cell pbulk	Plasmablast	Day 28	SIVA1	0.457044	6.7167	2.51497	0.0305315	0.728542	2.16313
Single-cell pbulk	Plasmablast	Day 28	CANT1	1.95686	4.51815	2.27016	0.0305447	0.728542	2.16295
Single-cell pbulk	Plasmablast	Day 28	KDM2A	-0.863558	5.99265	-2.26802	0.0306899	0.728542	-2.16107
Single-cell pbulk	Plasmablast	Day 28	DPEP1	1.5353	2.96474	2.27113	0.0307248	0.728542	2.16062
Single-cell pbulk	Plasmablast	Day 28	TAF1C	1.49222	3.69005	2.26711	0.0307525	0.728542	2.16026
Single-cell pbulk	Plasmablast	Day 28	WDFY4	1.62403	3.33143	2.30916	0.0309979	0.728542	2.1571
Single-cell pbulk	Plasmablast	Day 28	ZNF41	1.57125	3.58398	2.29264	0.0310035	0.728542	2.15703
Single-cell pbulk	Plasmablast	Day 28	NDRG3	1.45828	4.11401	2.43971	0.0312061	0.728542	2.15443
Single-cell pbulk	Plasmablast	Day 28	STK17A	-0.862898	5.89834	-2.42333	0.0314154	0.728542	-2.15177
Single-cell pbulk	Plasmablast	Day 28	JDP2	-1.02146	3.95345	-2.34546	0.031417	0.728542	-2.15175
Single-cell pbulk	Plasmablast	Day 28	PKMYT1	2.24766	3.72901	2.29387	0.0314544	0.728542	2.15128
Single-cell pbulk	Plasmablast	Day 28	ZNF180	1.57032	3.12496	2.25626	0.0315053	0.728542	2.15063
Single-cell pbulk	Plasmablast	Day 28	TTL	1.71909	3.55519	2.29858	0.0315228	0.728542	2.15041
Single-cell pbulk	Plasmablast	Day 28	GRK6	-0.584047	7.56091	-2.28324	0.0317323	0.728542	-2.14777
Single-cell pbulk	Plasmablast	Day 28	POLR3C	1.01254	4.86406	2.30227	0.0317342	0.728542	2.14774
Single-cell pbulk	Plasmablast	Day 28	PFDN5	-0.280071	8.85203	-2.44972	0.0317831	0.728542	-2.14713
Single-cell pbulk	Plasmablast	Day 28	METTL10	-1.13607	4.74871	-2.25153	0.0318319	0.728542	-2.14652
Single-cell pbulk	Plasmablast	Day 28	IDUA	-1.4758	4.26097	-2.32287	0.0319644	0.728542	-2.14486
Single-cell pbulk	Plasmablast	Day 28	SLC16A7	-1.15208	4.24465	-2.31318	0.031966	0.728542	-2.14484
Single-cell pbulk	Plasmablast	Day 28	PLEC	-1.05763	5.75777	-2.2494	0.031982	0.728542	-2.14464
Single-cell pbulk	Plasmablast	Day 28	DUSP2	2.23186	3.52116	2.2493	0.0320044	0.728542	2.14436
Single-cell pbulk	Plasmablast	Day 28	CDKN2AIP	-1.06569	4.81604	-2.35676	0.0322482	0.728542	-2.14132
Single-cell pbulk	Plasmablast	Day 28	DYNLRB1	-0.52664	7.69618	-2.33847	0.0323431	0.728542	-2.14014
Single-cell pbulk	Plasmablast	Day 28	DNAJC2	-0.810632	5.54227	-2.24976	0.0323514	0.728542	-2.14004
Single-cell pbulk	Plasmablast	Day 28	C16orf95	1.6363	3.48294	2.28781	0.0324036	0.728542	2.1394
Single-cell pbulk	Plasmablast	Day 28	RP11-284N8.3	-1.38365	4.36346	-2.24302	0.0324351	0.728542	-2.13901
Single-cell pbulk	Plasmablast	Day 28	NMB	-1.28904	3.21903	-2.24273	0.0324563	0.728542	-2.13874
Single-cell pbulk	Plasmablast	Day 28	BRF1	-1.409	3.674	-2.24396	0.032472	0.728542	-2.13855
Single-cell pbulk	Plasmablast	Day 28	SLC2A8	-1.54118	3.83769	-2.24202	0.032507	0.728542	-2.13812
Single-cell pbulk	Plasmablast	Day 28	MYLK-AS1	1.48096	2.92623	2.62346	0.0325867	0.728542	2.13714
Single-cell pbulk	Plasmablast	Day 28	NCBP1	-0.963824	4.55053	-2.47239	0.032672	0.728542	-2.13609
Single-cell pbulk	Plasmablast	Day 28	RARA	-1.01275	4.75309	-2.3321	0.0327141	0.728542	-2.13557
Single-cell pbulk	Plasmablast	Day 28	RPS11	-0.264571	10.1365	-2.31882	0.0327245	0.728542	-2.13545
Single-cell pbulk	Plasmablast	Day 28	DIP2A	-1.36292	4.62833	-2.23848	0.0327617	0.728542	-2.13499
Single-cell pbulk	Plasmablast	Day 28	CTC-550B14.7	-1.43304	2.86543	-2.27515	0.0329605	0.729972	-2.13256
Single-cell pbulk	Plasmablast	Day 28	EPRS	-0.461411	7.86248	-2.23546	0.0329804	0.729972	-2.13232
Single-cell pbulk	Plasmablast	Day 28	SH3BGRL	-0.780514	6.69659	-2.27174	0.0330707	0.730259	-2.13122
Single-cell pbulk	Plasmablast	Day 28	ANXA1	-1.68637	3.04064	-2.23164	0.0332586	0.73106	-2.12895
Single-cell pbulk	Plasmablast	Day 28	PSMD4	-0.523121	7.01724	-2.26298	0.03334	0.73106	-2.12797
Single-cell pbulk	Plasmablast	Day 28	EZR	0.39004	8.66233	2.23016	0.0333677	0.73106	2.12763
Single-cell pbulk	Plasmablast	Day 28	ZKSCAN1	-1.03138	5.48439	-2.22949	0.0334164	0.73106	-2.12704
Single-cell pbulk	Plasmablast	Day 28	POLI	1.15612	3.32644	2.22726	0.0335809	0.732964	2.12507
Single-cell pbulk	Plasmablast	Day 28	NCAPG	1.96441	3.78782	2.2188	0.0342107	0.741265	2.11758
Single-cell pbulk	Plasmablast	Day 28	PPIL1	1.56553	4.05663	2.21783	0.0342835	0.741265	2.11672
Single-cell pbulk	Plasmablast	Day 28	NDRG1	1.73549	3.62411	2.21758	0.0343026	0.741265	2.1165
Single-cell pbulk	Plasmablast	Day 28	C16orf70	1.30277	3.42272	2.24993	0.034687	0.741265	2.11199
Single-cell pbulk	Plasmablast	Day 28	TRIM22	1.58427	3.09682	2.21203	0.0348069	0.741265	2.1106
Single-cell pbulk	Plasmablast	Day 28	JAGN1	1.16114	5.68827	2.21208	0.0348194	0.741265	2.11045
Single-cell pbulk	Plasmablast	Day 28	NUP43	-1.56204	3.91132	-2.2504	0.0348335	0.741265	-2.11029
Single-cell pbulk	Plasmablast	Day 28	CWC25	1.04734	5.26825	2.20857	0.0349865	0.741265	2.10851
Single-cell pbulk	Plasmablast	Day 28	SLC9A7	1.56575	3.13008	2.20707	0.0352312	0.741265	2.10569
Single-cell pbulk	Plasmablast	Day 28	BSPRY	1.05475	2.7944	2.36062	0.0352492	0.741265	2.10548
Single-cell pbulk	Plasmablast	Day 28	AC002467.7	1.41258	2.82486	2.20832	0.0353144	0.741265	2.10473
Single-cell pbulk	Plasmablast	Day 28	DLD	-1.03221	5.31559	-2.5847	0.035385	0.741265	-2.10392
Single-cell pbulk	Plasmablast	Day 28	MTHFD2L	-1.06506	4.78414	-2.20171	0.0355156	0.741265	-2.10243
Single-cell pbulk	Plasmablast	Day 28	MGMT	-0.761118	5.82656	-2.20111	0.0355621	0.741265	-2.1019
Single-cell pbulk	Plasmablast	Day 28	TK1	1.74584	4.68379	2.31474	0.0356078	0.741265	2.10138
Single-cell pbulk	Plasmablast	Day 28	WHSC1	0.941201	5.47211	2.386	0.0357278	0.741265	2.10001
Single-cell pbulk	Plasmablast	Day 28	RBM39	-0.525494	8.31494	-2.20018	0.0357445	0.741265	-2.09982
Single-cell pbulk	Plasmablast	Day 28	CKS2	1.51756	5.30635	2.22563	0.0358449	0.741265	2.09868
Single-cell pbulk	Plasmablast	Day 28	TBC1D10B	1.37556	4.81234	2.20125	0.0358707	0.741265	2.09839
Single-cell pbulk	Plasmablast	Day 28	ZNF567	-1.62898	3.68424	-2.19497	0.0360424	0.741265	-2.09645
Single-cell pbulk	Plasmablast	Day 28	ATP1A1	-0.816012	5.87593	-2.20017	0.0360855	0.741265	-2.09596
Single-cell pbulk	Plasmablast	Day 28	MECP2	-1.1293	4.73006	-2.19391	0.0361258	0.741265	-2.09551
Single-cell pbulk	Plasmablast	Day 28	BRAP	1.57219	4.31497	2.19475	0.0361735	0.741265	2.09497
Single-cell pbulk	Plasmablast	Day 28	E2F7	1.3995	2.81182	2.19133	0.0363317	0.741265	2.0932
Single-cell pbulk	Plasmablast	Day 28	PCNX	-0.776646	5.46941	-2.19168	0.0363437	0.741265	-2.09306
Single-cell pbulk	Plasmablast	Day 28	GLB1	-1.24705	4.91162	-2.20955	0.0363738	0.741265	-2.09272
Single-cell pbulk	Plasmablast	Day 28	PPARD	-1.20437	3.1759	-2.19017	0.0364213	0.741265	-2.09219
Single-cell pbulk	Plasmablast	Day 28	AKR7A2	-0.894989	5.70604	-2.19043	0.0364741	0.741265	-2.0916
Single-cell pbulk	Plasmablast	Day 28	RBMX2	-1.19249	4.43333	-2.21297	0.0366019	0.741265	-2.09018
Single-cell pbulk	Plasmablast	Day 28	PCGF5	-0.974463	6.4798	-2.25766	0.0366283	0.741265	-2.08988
Single-cell pbulk	Plasmablast	Day 28	ACTR5	1.38702	3.73365	2.18743	0.0366398	0.741265	2.08975
Single-cell pbulk	Plasmablast	Day 28	ORAI1	2.0645	4.79007	2.18606	0.0367493	0.741265	2.08854
Single-cell pbulk	Plasmablast	Day 28	MINPP1	-1.01164	4.95957	-2.24385	0.0367736	0.741265	-2.08827
Single-cell pbulk	Plasmablast	Day 28	MTRF1	1.0311	3.62575	2.28202	0.0368541	0.741265	2.08738
Single-cell pbulk	Plasmablast	Day 28	KLHL9	-1.34669	4.30896	-2.24193	0.036957	0.741265	-2.08624
Single-cell pbulk	Plasmablast	Day 28	ZNF710	1.38732	3.28308	2.18166	0.0371028	0.741265	2.08463
Single-cell pbulk	Plasmablast	Day 28	MRPL38	0.725254	6.49469	2.18163	0.0371565	0.741265	2.08404
Single-cell pbulk	Plasmablast	Day 28	ZNF579	0.960025	2.89845	2.29169	0.0371729	0.741265	2.08386
Single-cell pbulk	Plasmablast	Day 28	ATP5L	-0.318623	9.95525	-2.42575	0.0371993	0.741265	-2.08357
Single-cell pbulk	Plasmablast	Day 28	BTF3	-0.323515	9.74227	-2.18002	0.0372358	0.741265	-2.08317
Single-cell pbulk	Plasmablast	Day 28	ATL3	1.4807	5.29626	2.20703	0.0372543	0.741265	2.08297
Single-cell pbulk	Plasmablast	Day 28	PSMB8	-0.558854	8.12875	-2.2369	0.0373261	0.741265	-2.08218
Single-cell pbulk	Plasmablast	Day 28	HIST1H2AI	2.22744	4.39767	2.17828	0.0373768	0.741265	2.08162
Single-cell pbulk	Plasmablast	Day 28	TPK1	-1.28996	3.93738	-2.18233	0.0375237	0.741265	-2.08002
Single-cell pbulk	Plasmablast	Day 28	ACSF3	-1.12745	5.61075	-2.17803	0.03757	0.741265	-2.07952
Single-cell pbulk	Plasmablast	Day 28	GLUL	-1.3211	4.26043	-2.17561	0.0375942	0.741265	-2.07925
Single-cell pbulk	Plasmablast	Day 28	MBLAC2	1.71741	3.40527	2.17711	0.0377964	0.741265	2.07706
Single-cell pbulk	Plasmablast	Day 28	NCAPD3	1.62259	4.30529	2.17297	0.0378102	0.741265	2.07691
Single-cell pbulk	Plasmablast	Day 28	MTERFD1	-1.50429	3.92975	-2.17281	0.0378238	0.741265	-2.07676
Single-cell pbulk	Plasmablast	Day 28	SMIM13	1.46233	3.69785	2.21008	0.0379226	0.741265	2.07569
Single-cell pbulk	Plasmablast	Day 28	TMEM106C	1.15734	5.44878	2.34131	0.0380418	0.741265	2.0744
Single-cell pbulk	Plasmablast	Day 28	LIPT1	-1.21618	3.06904	-2.19771	0.0380821	0.741265	-2.07397
Single-cell pbulk	Plasmablast	Day 28	SC5D	1.47554	3.11473	2.17406	0.0381916	0.741265	2.07279
Single-cell pbulk	Plasmablast	Day 28	RASGEF1B	1.60159	3.33926	2.16788	0.0382303	0.741265	2.07238
Single-cell pbulk	Plasmablast	Day 28	ASF1B	1.92182	3.86583	2.23413	0.0383055	0.741265	2.07157
Single-cell pbulk	Plasmablast	Day 28	C16orf87	-1.20468	5.05777	-2.16651	0.0383534	0.741265	-2.07106
Single-cell pbulk	Plasmablast	Day 28	DSTYK	1.59115	3.58853	2.15825	0.0390365	0.748976	2.0638
Single-cell pbulk	Plasmablast	Day 28	RAB11FIP1	1.62292	3.38938	2.15732	0.0391152	0.748976	2.06297
Single-cell pbulk	Plasmablast	Day 28	EXOSC8	0.869799	5.46739	2.25873	0.0391178	0.748976	2.06295
Single-cell pbulk	Plasmablast	Day 28	IPMK	-1.21278	3.88945	-2.17658	0.039132	0.748976	-2.0628
Single-cell pbulk	Plasmablast	Day 28	ZNHIT3	-0.946187	5.63506	-2.15615	0.0392139	0.748976	-2.06193
Single-cell pbulk	Plasmablast	Day 28	MARCKSL1	1.77687	3.75045	2.21988	0.0392279	0.748976	2.06179
Single-cell pbulk	Plasmablast	Day 28	ZNF583	1.33302	3.06203	2.25776	0.0393256	0.749161	2.06076
Single-cell pbulk	Plasmablast	Day 28	ISOC1	1.44681	5.10107	2.15921	0.0393962	0.749161	2.06002
Single-cell pbulk	Plasmablast	Day 28	NAPEPLD	1.26603	3.37402	2.22171	0.0395359	0.749717	2.05857
Single-cell pbulk	Plasmablast	Day 28	PTS	-1.1157	4.40112	-2.15181	0.039584	0.749717	-2.05806
Single-cell pbulk	Plasmablast	Day 28	SUPT16H	0.932846	6.12136	2.21193	0.0397899	0.750662	2.05592
Single-cell pbulk	Plasmablast	Day 28	MYBBP1A	-1.38267	5.24067	-2.14937	0.0397928	0.750662	-2.05589
Single-cell pbulk	Plasmablast	Day 28	OAT	0.889926	5.29014	2.20264	0.0400516	0.752461	2.05322
Single-cell pbulk	Plasmablast	Day 28	RSBN1L-AS1	1.26965	3.58999	2.14434	0.040227	0.752461	2.05141
Single-cell pbulk	Plasmablast	Day 28	CCDC138	1.71709	3.57354	2.14384	0.0402705	0.752461	2.05096
Single-cell pbulk	Plasmablast	Day 28	RPL21	-0.268319	10.8166	-2.14889	0.0403258	0.752461	-2.0504
Single-cell pbulk	Plasmablast	Day 28	MYO1C	1.5069	4.54247	2.17797	0.0404055	0.752461	2.04958
Single-cell pbulk	Plasmablast	Day 28	AIFM1	-0.979687	5.15296	-2.14192	0.0404375	0.752461	-2.04925
Single-cell pbulk	Plasmablast	Day 28	NFKB1	-0.844164	5.92334	-2.14149	0.0404763	0.752461	-2.04885
Single-cell pbulk	Plasmablast	Day 28	CHKB-AS1	1.61153	3.13739	2.161	0.0405528	0.752461	2.04807
Single-cell pbulk	Plasmablast	Day 28	PRR15	1.16987	3.09047	2.23499	0.0406472	0.752461	2.04711
Single-cell pbulk	Plasmablast	Day 28	PIK3CD	1.43513	3.75435	2.13917	0.0406894	0.752461	2.04668
Single-cell pbulk	Plasmablast	Day 28	PLEKHB2	1.24107	4.7191	2.13819	0.0407639	0.752461	2.04592
Single-cell pbulk	Plasmablast	Day 28	HLCS	1.17875	3.31657	2.18238	0.0409909	0.754986	2.04362
Single-cell pbulk	Plasmablast	Day 28	FAM45A	-0.743783	5.03562	-2.32704	0.0410605	0.754986	-2.04292
Single-cell pbulk	Plasmablast	Day 28	CENPE	1.9119	4.39138	2.17402	0.0412601	0.755516	2.04091
Single-cell pbulk	Plasmablast	Day 28	RANGRF	-0.966395	5.29753	-2.13247	0.0412695	0.755516	-2.04081
Single-cell pbulk	Plasmablast	Day 28	GLTSCR2	-0.45152	7.91174	-2.13179	0.0413292	0.755516	-2.04021
Single-cell pbulk	Plasmablast	Day 28	RPL9	-0.261261	10.4713	-2.12505	0.0419329	0.758636	-2.03419
Single-cell pbulk	Plasmablast	Day 28	ACSL3	1.25329	4.97046	2.12394	0.0420373	0.758636	2.03315
Single-cell pbulk	Plasmablast	Day 28	MTMR14	-0.697703	5.94286	-2.12338	0.0420832	0.758636	-2.0327
Single-cell pbulk	Plasmablast	Day 28	RPL15	-0.238021	11.1083	-2.12688	0.0421032	0.758636	-2.0325
Single-cell pbulk	Plasmablast	Day 28	CRTC3	-0.957946	5.50843	-2.12258	0.0421557	0.758636	-2.03198
Single-cell pbulk	Plasmablast	Day 28	TOX4	-0.638674	6.08059	-2.19619	0.0423337	0.758636	-2.03022
Single-cell pbulk	Plasmablast	Day 28	BAZ1A	1.11132	5.97462	2.1212	0.042353	0.758636	2.03003
Single-cell pbulk	Plasmablast	Day 28	RP11-206L10.9	1.37119	3.37225	2.11957	0.0424284	0.758636	2.02929
Single-cell pbulk	Plasmablast	Day 28	NCSTN	-1.22832	5.42353	-2.11956	0.0424454	0.758636	-2.02913
Single-cell pbulk	Plasmablast	Day 28	MARCH5	-0.849322	5.02265	-2.24465	0.0426237	0.758636	-2.02738
Single-cell pbulk	Plasmablast	Day 28	NOP16	-1.15382	4.55861	-2.11748	0.042644	0.758636	-2.02718
Single-cell pbulk	Plasmablast	Day 28	EFHC1	-1.37586	4.54271	-2.22696	0.0426867	0.758636	-2.02676
Single-cell pbulk	Plasmablast	Day 28	PRR24	1.48725	3.12496	2.17328	0.0427983	0.758636	2.02567
Single-cell pbulk	Plasmablast	Day 28	TPM3	-0.442989	8.2797	-2.27284	0.0428194	0.758636	-2.02547
Single-cell pbulk	Plasmablast	Day 28	MSTO1	-1.08814	5.23841	-2.11397	0.0429409	0.758636	-2.02428
Single-cell pbulk	Plasmablast	Day 28	PLEKHH3	1.66152	3.82759	2.11358	0.0429766	0.758636	2.02394
Single-cell pbulk	Plasmablast	Day 28	PRKAG1	-0.888926	5.15879	-2.11306	0.043024	0.758636	-2.02348
Single-cell pbulk	Plasmablast	Day 28	MRPL23	-0.534713	7.69596	-2.15551	0.0430257	0.758636	-2.02346
Single-cell pbulk	Plasmablast	Day 28	SNRPN	-0.977301	5.64375	-2.11349	0.0430699	0.758636	-2.02303
Single-cell pbulk	Plasmablast	Day 28	WDR43	-0.810886	5.6221	-2.1115	0.0431686	0.758636	-2.02207
Single-cell pbulk	Plasmablast	Day 28	LSM6	0.777445	6.02873	2.20809	0.0431855	0.758636	2.02191
Single-cell pbulk	Plasmablast	Day 28	ZFAND6	-0.626157	7.17706	-2.10973	0.0433325	0.758943	-2.02049
Single-cell pbulk	Plasmablast	Day 28	AKAP8L	-0.860704	5.62966	-2.11124	0.0433636	0.758943	-2.02019
Single-cell pbulk	Plasmablast	Day 28	CDV3	-0.370984	8.7766	-2.13519	0.043694	0.762297	-2.01701
Single-cell pbulk	Plasmablast	Day 28	RPS7	-0.250017	11.6525	-2.10588	0.043788	0.762297	-2.01611
Single-cell pbulk	Plasmablast	Day 28	HAGH	0.72554	5.59908	2.10478	0.0437972	0.762297	2.01603
Single-cell pbulk	Plasmablast	Day 28	EMP3	-0.362719	8.9378	-2.16417	0.0439854	0.76241	-2.01423
Single-cell pbulk	Plasmablast	Day 28	KIF3B	1.12193	4.87187	2.10438	0.0440553	0.76241	2.01356
Single-cell pbulk	Plasmablast	Day 28	MKRN1	1.13982	5.92211	2.10292	0.0442061	0.76241	2.01213
Single-cell pbulk	Plasmablast	Day 28	RANBP10	1.23772	3.94459	2.10224	0.0443459	0.76241	2.01081
Single-cell pbulk	Plasmablast	Day 28	CDC45	1.67476	3.22784	2.12771	0.0443509	0.76241	2.01076
Single-cell pbulk	Plasmablast	Day 28	FAM120C	1.21115	3.41809	2.25744	0.0444943	0.76241	2.0094
Single-cell pbulk	Plasmablast	Day 28	CHRNB1	-1.35171	4.7935	-2.09711	0.0445162	0.76241	-2.0092
Single-cell pbulk	Plasmablast	Day 28	PCYOX1	-1.10469	4.12739	-2.20546	0.044522	0.76241	-2.00914
Single-cell pbulk	Plasmablast	Day 28	AP1AR	1.44329	3.84609	2.1377	0.0445297	0.76241	2.00907
Single-cell pbulk	Plasmablast	Day 28	FAM179B	-0.519591	5.49387	-2.21983	0.0446478	0.76305	-2.00796
Single-cell pbulk	Plasmablast	Day 28	YTHDC1	0.665011	6.41741	2.1058	0.044939	0.765838	2.00522
Single-cell pbulk	Plasmablast	Day 28	RPS15A	-0.301156	12.4196	-2.21448	0.045034	0.765838	-2.00434
Single-cell pbulk	Plasmablast	Day 28	SIRT2	1.04787	5.54624	2.08942	0.0452517	0.765838	2.00231
Single-cell pbulk	Plasmablast	Day 28	ALG8	0.878623	5.51081	2.18166	0.0452542	0.765838	2.00228
Single-cell pbulk	Plasmablast	Day 28	PIGH	-0.933691	5.70619	-2.16422	0.0453274	0.765838	-2.0016
Single-cell pbulk	Plasmablast	Day 28	UVRAG	-0.80871	6.76756	-2.08833	0.0453564	0.765838	-2.00133
Single-cell pbulk	Plasmablast	Day 28	BTF3L4	-1.14094	5.43101	-2.08909	0.0454241	0.765838	-2.00071
Single-cell pbulk	Plasmablast	Day 28	MED27	1.36577	4.70223	2.12449	0.0454721	0.765838	2.00026
Single-cell pbulk	Plasmablast	Day 28	EEF1A1	-0.268011	13.0661	-2.08779	0.0456898	0.765838	-1.99825
Single-cell pbulk	Plasmablast	Day 28	TYW5	1.01922	3.51188	2.20906	0.0456929	0.765838	1.99822
Single-cell pbulk	Plasmablast	Day 28	ZHX2	1.63638	3.92154	2.08723	0.0457025	0.765838	1.99813
Single-cell pbulk	Plasmablast	Day 28	PNPO	1.58647	3.62224	2.08378	0.0457973	0.765838	1.99726
Single-cell pbulk	Plasmablast	Day 28	HIST1H2BC	1.16823	4.46442	2.12081	0.0458644	0.765838	1.99664
Single-cell pbulk	Plasmablast	Day 28	NOMO1	-1.0766	4.69979	-2.08216	0.0459557	0.766009	-1.9958
Single-cell pbulk	Plasmablast	Day 28	SLC25A4	-0.61945	6.26929	-2.13479	0.0466264	0.773923	-1.98968
Single-cell pbulk	Plasmablast	Day 28	HMMR	1.37001	3.9463	2.11265	0.046709	0.773923	1.98893
Single-cell pbulk	Plasmablast	Day 28	C11orf58	-0.534978	7.3071	-2.07313	0.0468453	0.773923	-1.9877
Single-cell pbulk	Plasmablast	Day 28	TNK2	1.36301	3.54308	2.09108	0.0469166	0.773923	1.98705
Single-cell pbulk	Plasmablast	Day 28	TUBGCP5	-1.33421	4.03393	-2.15929	0.0469664	0.773923	-1.9866
Single-cell pbulk	Plasmablast	Day 28	TYW1	-1.08499	4.90525	-2.07087	0.0470875	0.773923	-1.98551
Single-cell pbulk	Plasmablast	Day 28	EMD	0.527302	6.76189	2.08373	0.0470918	0.773923	1.98547
Single-cell pbulk	Plasmablast	Day 28	C2CD3	1.53399	3.64357	2.06995	0.0471618	0.773923	1.98484
Single-cell pbulk	Plasmablast	Day 28	OGFOD2	-1.15971	4.72301	-2.06989	0.0471674	0.773923	-1.98479
Single-cell pbulk	Plasmablast	Day 28	AC093323.3	1.45416	3.26972	2.11742	0.0473924	0.776266	1.98278
Single-cell pbulk	Plasmablast	Day 28	DBT	1.26458	3.02298	2.11256	0.0475111	0.776865	1.98172
Single-cell pbulk	Plasmablast	Day 28	LACTB	-0.945855	5.27586	-2.08175	0.047623	0.777088	-1.98072
Single-cell pbulk	Plasmablast	Day 28	BBS7	1.29456	3.57969	2.0647	0.0476892	0.777088	1.98013
Single-cell pbulk	Plasmablast	Day 28	ARFGEF1	-1.16	5.20979	-2.06343	0.0478169	0.777827	-1.97899
Single-cell pbulk	Plasmablast	Day 28	WDR6	-1.08527	5.2755	-2.06156	0.0482033	0.782765	-1.97557
Single-cell pbulk	Plasmablast	Day 28	GBE1	1.38328	3.79659	2.11968	0.0483847	0.784364	1.97397
Single-cell pbulk	Plasmablast	Day 28	PIM1	1.17157	6.08724	2.09781	0.0485278	0.785337	1.97272
Single-cell pbulk	Plasmablast	Day 28	WAC	-0.478898	6.2161	-2.10084	0.0487951	0.786232	-1.97038
Single-cell pbulk	Plasmablast	Day 28	ESCO2	1.99398	3.40791	2.05221	0.0489641	0.786232	1.9689
Single-cell pbulk	Plasmablast	Day 28	MARK3	-0.666639	5.99296	-2.09332	0.0491191	0.786232	-1.96756
Single-cell pbulk	Plasmablast	Day 28	RPL13A	-0.284706	10.9598	-2.05069	0.0491242	0.786232	-1.96751
Single-cell pbulk	Plasmablast	Day 28	SH3BGRL3	-0.407415	9.36823	-2.05036	0.0491558	0.786232	-1.96724
Single-cell pbulk	Plasmablast	Day 28	MAP2K1	-0.796296	5.37901	-2.0502	0.0491718	0.786232	-1.9671
Single-cell pbulk	Plasmablast	Day 28	VPS33A	1.26163	4.50382	2.05001	0.0492066	0.786232	1.9668
Single-cell pbulk	Plasmablast	Day 28	DOCK10	-0.803328	6.00432	-2.04894	0.0493029	0.786232	-1.96596
Single-cell pbulk	Plasmablast	Day 28	TRAM2	-0.925125	6.08305	-2.05073	0.049332	0.786232	-1.96571
Single-cell pbulk	Plasmablast	Day 28	POLM	-1.00605	4.48264	-2.04796	0.0494387	0.786232	-1.96479
Single-cell pbulk	Plasmablast	Day 28	TP53I3	-0.967184	4.49575	-2.04706	0.0494983	0.786232	-1.96427
Single-cell pbulk	Plasmablast	Day 28	ZNF71	1.21517	2.97984	2.04564	0.0496466	0.787105	1.963
Single-cell pbulk	Plasmablast	Day 28	MEMO1	1.18656	4.33144	2.04463	0.0497526	0.787105	1.96209
Single-cell pbulk	Plasmablast	Day 28	CENPK	1.31434	4.15709	2.1307	0.0498031	0.787105	1.96165
Single-cell pbulk	Plasmablast	Day 28	TMEM33	-0.695669	5.56018	-2.0423	0.0499973	0.788123	-1.95999
Single-cell pbulk	Platelet	Day 28	VANGL1	-1.65377	5.67031	-4.02626	0.000107287	0.319045	-3.87349
Single-cell pbulk	Platelet	Day 28	SDC4	-1.78024	6.4882	-3.91894	0.000190361	0.319045	-3.73148
Single-cell pbulk	Platelet	Day 1	PRCC	1.63214	5.80506	4.04366	0.00012328	0.413233	3.83951
Single-cell pbulk	Platelet	Day 28	PPP1R11	-1.66435	5.78959	-3.5602	0.000626927	0.684789	-3.41969
Single-cell pbulk	Platelet	Day 28	UQCRFS1	1.57503	6.01578	3.4576	0.000891739	0.684789	3.32263
Single-cell pbulk	Platelet	Day 28	SLC30A5	1.48578	5.80304	3.3321	0.00133565	0.684789	3.20821
Single-cell pbulk	Platelet	Day 28	STAT4	-1.42886	4.86446	-3.17292	0.0019797	0.684789	-3.09326
Single-cell pbulk	Platelet	Day 28	REEP3	1.40117	5.60759	3.18535	0.0021092	0.684789	3.07441
Single-cell pbulk	Platelet	Day 28	FER	-1.3412	5.34156	-3.15032	0.00230995	0.684789	-3.04719
Single-cell pbulk	Platelet	Day 28	RP6-206I17.1	-1.42678	5.4656	-3.09447	0.00271685	0.684789	-2.99808
Single-cell pbulk	Platelet	Day 28	PRCC	1.32173	5.80506	3.08979	0.00277734	0.684789	2.99136
Single-cell pbulk	Platelet	Day 28	SDHC	-1.19162	5.37091	-3.07826	0.00286595	0.684789	-2.98176
Single-cell pbulk	Platelet	Day 28	ARPC3	0.76835	8.77584	3.05978	0.00305032	0.684789	2.96262
Single-cell pbulk	Platelet	Day 28	ETFA	0.777844	9.47783	3.04404	0.00321952	0.684789	2.94596
Single-cell pbulk	Platelet	Day 28	ARRDC3	-1.30581	5.60086	-2.9662	0.00373324	0.684789	-2.89986
Single-cell pbulk	Platelet	Day 28	TNFSF10	1.52083	5.23706	2.98963	0.00374339	0.684789	2.89901
Single-cell pbulk	Platelet	Day 28	RAB5A	-1.31934	5.81665	-2.9809	0.00385662	0.684789	-2.88966
Single-cell pbulk	Platelet	Day 28	ESYT1	-1.1655	4.93274	-2.96804	0.00398895	0.684789	-2.87903
Single-cell pbulk	Platelet	Day 28	RBL2	-1.47441	6.10409	-2.95584	0.00409027	0.684789	-2.87111
Single-cell pbulk	Platelet	Day 28	SPG21	1.23426	5.40232	2.95614	0.00412916	0.684789	2.86812
Single-cell pbulk	Platelet	Day 28	IQGAP2	0.785817	8.86635	2.91026	0.00476034	0.684789	2.82282
Single-cell pbulk	Platelet	Day 28	SAMD3	-1.18474	4.87362	-2.84971	0.00562242	0.684789	-2.76903
Single-cell pbulk	Platelet	Day 28	KAT6B	-1.26373	4.97454	-2.8206	0.00573358	0.684789	-2.76264
Single-cell pbulk	Platelet	Day 28	MRPL18	1.08717	5.78071	2.8101	0.0062503	0.684789	2.73435
Single-cell pbulk	Platelet	Day 28	ATP5S	-1.02495	6.58448	-2.77701	0.00649858	0.684789	-2.7215
Single-cell pbulk	Platelet	Day 28	NFKBIA	1.72146	6.77901	2.79088	0.00655513	0.684789	2.71864
Single-cell pbulk	Platelet	Day 28	RAB3GAP2	-1.19186	5.33395	-2.78594	0.00660576	0.684789	-2.71609
Single-cell pbulk	Platelet	Day 28	CLPX	1.19235	5.00347	2.76987	0.00663649	0.684789	2.71455
Single-cell pbulk	Platelet	Day 28	LINC00938	1.08385	6.21084	2.75792	0.00687162	0.684789	2.703
Single-cell pbulk	Platelet	Day 28	TMEM30A	-1.26607	5.79497	-2.7623	0.00713472	0.684789	-2.69049
Single-cell pbulk	Platelet	Day 28	NDUFS7	1.36259	5.69472	2.743	0.0071606	0.684789	2.68928
Single-cell pbulk	Platelet	Day 28	DCP2	-1.0843	6.61526	-2.73148	0.0073976	0.684789	-2.67839
Single-cell pbulk	Platelet	Day 28	PPHLN1	-1.17196	5.09482	-2.7322	0.00778035	0.684789	-2.66146
Single-cell pbulk	Platelet	Day 28	ADORA2B	-1.19088	5.2364	-2.70253	0.00802684	0.684789	-2.65094
Single-cell pbulk	Platelet	Day 28	KLF7	-1.15366	5.12418	-2.71708	0.00811674	0.684789	-2.64717
Single-cell pbulk	Platelet	Day 28	TBC1D10B	-1.08859	5.14702	-2.71476	0.00818533	0.684789	-2.64433
Single-cell pbulk	Platelet	Day 28	RNF187	-1.13879	5.57776	-2.71506	0.00818631	0.684789	-2.64429
Single-cell pbulk	Platelet	Day 28	LRP1	1.16954	5.03287	2.71194	0.00827728	0.684789	2.64054
Single-cell pbulk	Platelet	Day 28	ZDHHC7	-1.28687	5.57569	-2.67622	0.00899115	0.684789	-2.61239
Single-cell pbulk	Platelet	Day 28	MATR3	-0.929722	7.69636	-2.67674	0.00901031	0.684789	-2.61166
Single-cell pbulk	Platelet	Day 28	POLR2J	1.02179	5.84107	2.67492	0.00913954	0.684789	2.60679
Single-cell pbulk	Platelet	Day 28	UTP18	-1.10353	5.11075	-2.65593	0.00915111	0.684789	-2.60636
Single-cell pbulk	Platelet	Day 28	DARS	-1.25809	5.43568	-2.67152	0.0091942	0.684789	-2.60475
Single-cell pbulk	Platelet	Day 28	NEAT1	1.36468	8.29961	2.64066	0.00955284	0.684789	2.59161
Single-cell pbulk	Platelet	Day 28	KIDINS220	-1.31842	6.01992	-2.63462	0.00969756	0.684789	-2.58643
Single-cell pbulk	Platelet	Day 28	RASGRP1	-1.17207	4.99727	-2.62449	0.00997721	0.684789	-2.57662
Single-cell pbulk	Platelet	Day 28	COTL1	0.619201	9.88494	2.61936	0.0105721	0.684789	2.55653
Single-cell pbulk	Platelet	Day 28	CD3G	-1.29783	5.15097	-2.60317	0.010586	0.684789	-2.55608
Single-cell pbulk	Platelet	Day 28	TPRG1L	-1.18475	6.36344	-2.59594	0.0107838	0.684789	-2.54963
Single-cell pbulk	Platelet	Day 28	CTDSP1	-0.75931	7.6604	-2.61184	0.0108958	0.684789	-2.54602
Single-cell pbulk	Platelet	Day 28	NID1	-1.31312	5.50594	-2.58826	0.011012	0.684789	-2.54232
Single-cell pbulk	Platelet	Day 28	MAP1A	0.949752	7.60885	2.59566	0.0112626	0.684789	2.53444
Single-cell pbulk	Platelet	Day 28	HPCAL1	0.935788	7.79942	2.61037	0.0113365	0.684789	2.53215
Single-cell pbulk	Platelet	Day 28	CRLS1	-1.16587	6.10008	-2.59103	0.011417	0.684789	-2.52967
Single-cell pbulk	Platelet	Day 28	ZDHHC12	1.21529	5.32921	2.57488	0.0114203	0.684789	2.52957
Single-cell pbulk	Platelet	Day 28	POLDIP3	1.00631	5.17564	2.58973	0.0114843	0.684789	2.52761
Single-cell pbulk	Platelet	Day 28	FOS	1.58185	8.64282	2.58262	0.0115655	0.684789	2.52513
Single-cell pbulk	Platelet	Day 28	RALA	1.20972	5.13972	2.58266	0.0116635	0.684789	2.52217
Single-cell pbulk	Platelet	Day 28	SLC35B1	-1.01319	5.00347	-2.57636	0.011947	0.684789	-2.51371
Single-cell pbulk	Platelet	Day 28	ZNF148	-1.26316	5.60926	-2.54895	0.0122538	0.684789	-2.50475
Single-cell pbulk	Platelet	Day 28	PRKAR1A	-0.681728	8.6256	-2.54873	0.0122576	0.684789	-2.50464
Single-cell pbulk	Platelet	Day 28	ADRA2A	0.910582	6.31276	2.54658	0.0128652	0.706954	2.48748
Single-cell pbulk	Platelet	Day 28	SNRPA	0.94912	5.02009	2.53608	0.0132524	0.708753	2.47691
Single-cell pbulk	Platelet	Day 28	OSGEP	-1.06442	5.48371	-2.53173	0.0133208	0.708753	-2.47507
Single-cell pbulk	Platelet	Day 28	TFDP2	-1.08462	5.06415	-2.5018	0.0139143	0.728762	-2.45947
Single-cell pbulk	Platelet	Day 28	CDV3	1.07382	7.06611	2.49972	0.0145304	0.740103	2.44388
Single-cell pbulk	Platelet	Day 28	ZFAND1	0.963845	6.63396	2.50028	0.0145724	0.740103	2.44283
Single-cell pbulk	Platelet	Day 28	ADARB2	-0.910487	5.42283	-2.47918	0.0153897	0.751588	-2.42308
Single-cell pbulk	Platelet	Day 28	RTF1	1.14416	5.40644	2.46094	0.0154973	0.751588	2.42054
Single-cell pbulk	Platelet	Day 28	MAP1B	-1.19344	5.64523	-2.47097	0.0156066	0.751588	-2.41799
Single-cell pbulk	Platelet	Day 28	PHTF2	1.02139	6.92385	2.46854	0.0157647	0.751588	2.41432
Single-cell pbulk	Platelet	Day 28	SLC9A3R1	-0.502272	8.76633	-2.46324	0.0160076	0.751588	-2.40874
Single-cell pbulk	Platelet	Day 28	XIAP	-1.05764	4.91803	-2.45751	0.0162096	0.751588	-2.40416
Single-cell pbulk	Platelet	Day 28	ITFG1	0.808192	7.30628	2.45561	0.0163681	0.751588	2.4006
Single-cell pbulk	Platelet	Day 28	FCER1G	0.613819	9.52494	2.44395	0.0168217	0.759466	2.39058
Single-cell pbulk	Platelet	Day 28	DYNC1LI1	1.06836	5.14228	2.43729	0.0169928	0.759466	2.38686
Single-cell pbulk	Platelet	Day 28	FAM26E	1.02887	5.41338	2.43529	0.0172929	0.76271	2.38042
Single-cell pbulk	Platelet	Day 28	SPTSSA	1.04111	6.38558	2.40493	0.0179255	0.775606	2.36715
Single-cell pbulk	Platelet	Day 28	CAP1	0.474869	9.99828	2.41627	0.0180481	0.775606	2.36463
Single-cell pbulk	Platelet	Day 28	CTD-3214H19.6	-1.03849	7.33546	-2.40635	0.0183916	0.780363	-2.35764
Single-cell pbulk	Platelet	Day 28	ANKRD13C	-0.904087	4.71164	-2.38889	0.0186843	0.782872	-2.35177
Single-cell pbulk	Platelet	Day 28	HIST1H2AE	-1.15101	6.91275	-2.39047	0.0192113	0.79403	-2.34141
Single-cell pbulk	Platelet	Day 28	AKR7A2	1.12648	6.25897	2.38258	0.0196377	0.79403	2.3332
Single-cell pbulk	Platelet	Day 28	TXNDC5	1.42109	5.69591	2.38339	0.0196612	0.79403	2.33275
Single-cell pbulk	Platelet	Day 28	RP11-114N19.3	-1.1275	6.00995	-2.34958	0.0206735	0.802531	-2.31389
Single-cell pbulk	Platelet	Day 28	CTC-435M10.3	-1.12658	5.52155	-2.35371	0.0210968	0.802531	-2.30625
Single-cell pbulk	Platelet	Day 28	RORA	-0.960864	4.93814	-2.33618	0.0213899	0.802531	-2.30103
Single-cell pbulk	Platelet	Day 28	TRA2A	1.06492	5.3453	2.33598	0.0214139	0.802531	2.30061
Single-cell pbulk	Platelet	Day 28	EIF4A1	1.37607	6.89262	2.34504	0.0215074	0.802531	2.29896
Single-cell pbulk	Platelet	Day 28	SMARCA5	1.13671	5.87261	2.34734	0.0215269	0.802531	2.29861
Single-cell pbulk	Platelet	Day 28	LINC01088	-0.989274	4.97081	-2.34733	0.0215477	0.802531	-2.29825
Single-cell pbulk	Platelet	Day 1	DCTD	1.30167	5.15359	3.34185	0.00115372	0.808633	3.25008
Single-cell pbulk	Platelet	Day 1	RP6-206I17.1	-1.48465	5.4656	-3.37084	0.00116958	0.808633	-3.2462
Single-cell pbulk	Platelet	Day 1	UBE2D3	0.983682	8.18327	3.24863	0.00155786	0.808633	3.16368
Single-cell pbulk	Platelet	Day 1	ADRA2A	1.09455	6.31276	3.26812	0.00163978	0.808633	3.14874
Single-cell pbulk	Platelet	Day 1	ANKRD12	1.35496	5.9704	3.12687	0.00229648	0.808633	3.04894
Single-cell pbulk	Platelet	Day 1	CHAMP1	1.28316	5.32106	3.14942	0.00235873	0.808633	3.0409
Single-cell pbulk	Platelet	Day 1	DUT	1.53094	5.54674	3.09387	0.00254347	0.808633	3.01812
Single-cell pbulk	Platelet	Day 1	CPSF2	1.24877	5.04996	3.11189	0.002618	0.808633	3.00936
Single-cell pbulk	Platelet	Day 1	EIF4A1	1.69101	6.89262	3.09182	0.00277829	0.808633	2.99126
Single-cell pbulk	Platelet	Day 1	FYTTD1	1.29406	6.26851	3.05148	0.0031013	0.808633	2.95752
Single-cell pbulk	Platelet	Day 1	ARPC3	0.734394	8.77584	2.96349	0.0040526	0.808633	2.87404
Single-cell pbulk	Platelet	Day 1	ACOT13	1.27192	5.13677	2.95614	0.00410207	0.808633	2.8702
Single-cell pbulk	Platelet	Day 1	CDYL	-1.23319	6.69121	-2.93962	0.00446801	0.808633	-2.84308
Single-cell pbulk	Platelet	Day 1	SF3B4	1.26657	5.70655	2.89588	0.00461669	0.808633	2.83263
Single-cell pbulk	Platelet	Day 1	EMILIN1	1.19314	5.23341	2.89943	0.00493894	0.808633	2.81099
Single-cell pbulk	Platelet	Day 1	NMI	1.17926	5.28954	2.88319	0.00513295	0.808633	2.79857
Single-cell pbulk	Platelet	Day 1	MAML3	1.20023	6.43011	2.8564	0.00516582	0.808633	2.79651
Single-cell pbulk	Platelet	Day 1	TMEM30A	-1.24223	5.79497	-2.85305	0.00560419	0.808633	-2.77008
Single-cell pbulk	Platelet	Day 1	SBDS	1.19879	5.64992	2.84523	0.005679	0.808633	2.76576
Single-cell pbulk	Platelet	Day 1	PNISR	1.27096	6.22194	2.84614	0.00568984	0.808633	2.76514
Single-cell pbulk	Platelet	Day 1	TCEB3	1.11851	4.81373	2.82287	0.00571354	0.808633	2.76378
Single-cell pbulk	Platelet	Day 1	ASH2L	1.01474	5.89819	2.81799	0.00579397	0.808633	2.75922
Single-cell pbulk	Platelet	Day 1	STX4	1.03746	6.12393	2.82135	0.00610248	0.808633	2.74222
Single-cell pbulk	Platelet	Day 1	TXNL4B	1.1644	6.82473	2.80928	0.00626555	0.808633	2.73355
Single-cell pbulk	Platelet	Day 1	PARD3	0.884876	7.3208	2.80346	0.00642906	0.808633	2.72506
Single-cell pbulk	Platelet	Day 1	SSH1	1.19661	5.99016	2.7821	0.00684232	0.808633	2.70442
Single-cell pbulk	Platelet	Day 1	UQCRFS1	1.19634	6.01578	2.77717	0.00693206	0.808633	2.70009
Single-cell pbulk	Platelet	Day 1	UBTF	1.18535	5.63923	2.77253	0.00703025	0.808633	2.69541
Single-cell pbulk	Platelet	Day 1	ARF6	1.20714	6.57517	2.74026	0.00723717	0.808633	2.68573
Single-cell pbulk	Platelet	Day 28	EVA1C	-1.12442	5.79914	-2.33889	0.0219745	0.809434	-2.29081
Single-cell pbulk	Platelet	Day 28	NFYC	-1.02278	5.4896	-2.32102	0.0222178	0.809502	-2.28662
Single-cell pbulk	Platelet	Day 28	AKNA	-1.23988	5.56544	-2.30805	0.0229701	0.814223	-2.27393
Single-cell pbulk	Platelet	Day 28	DNAJC8	-1.03164	6.5237	-2.31699	0.0231124	0.814223	-2.27157
Single-cell pbulk	Platelet	Day 28	EID1	0.773051	8.03108	2.30386	0.0231998	0.814223	2.27013
Single-cell pbulk	Platelet	Day 28	CHD4	-1.04408	6.26039	-2.29671	0.0236201	0.814223	-2.26325
Single-cell pbulk	Platelet	Day 28	ATRAID	0.979094	5.41752	2.30298	0.0240339	0.814223	2.25659
Single-cell pbulk	Platelet	Day 28	RCSD1	1.12041	6.11831	2.29063	0.024766	0.814223	2.24503
Single-cell pbulk	Platelet	Day 28	OSTC	1.11734	5.28714	2.28431	0.0251059	0.814223	2.23977
Single-cell pbulk	Platelet	Day 28	UBL5	0.645708	7.93593	2.26757	0.0254313	0.814223	2.23479
Single-cell pbulk	Platelet	Day 28	RAP2A	-1.14333	5.80169	-2.26553	0.0255325	0.814223	-2.23325
Single-cell pbulk	Platelet	Day 28	RAB13	0.918738	6.83676	2.27831	0.0255755	0.814223	2.2326
Single-cell pbulk	Platelet	Day 28	TTC5	-0.947858	5.06101	-2.26868	0.0260571	0.814223	-2.22536
Single-cell pbulk	Platelet	Day 28	FOXJ3	-0.925409	4.86109	-2.26256	0.0264014	0.814223	-2.22026
Single-cell pbulk	Platelet	Day 28	HIF1A	0.926966	6.01434	2.26302	0.0266884	0.814223	2.21605
Single-cell pbulk	Platelet	Day 28	ARHGEF7	-1.05269	5.33592	-2.24739	0.0267132	0.814223	-2.21568
Single-cell pbulk	Platelet	Day 28	LGALS9	1.12088	5.13	2.25195	0.0271472	0.814223	2.20939
Single-cell pbulk	Platelet	Day 28	AGO2	0.996529	5.66641	2.23755	0.0273626	0.814223	2.20631
Single-cell pbulk	Platelet	Day 28	MT-ND2	-0.29248	11.9207	-2.24627	0.0275585	0.814223	-2.20351
Single-cell pbulk	Platelet	Day 28	TBC1D14	0.969047	5.99084	2.24348	0.0276247	0.814223	2.20258
Single-cell pbulk	Platelet	Day 28	EAF2	-1.047	5.27942	-2.24155	0.0278489	0.814223	-2.19941
Single-cell pbulk	Platelet	Day 28	KANSL1	-0.807337	4.80221	-2.24184	0.0278549	0.814223	-2.19932
Single-cell pbulk	Platelet	Day 28	FAM3A	-0.943698	5.69326	-2.24105	0.0279125	0.814223	-2.19851
Single-cell pbulk	Platelet	Day 28	ATP6V0A1	1.00751	5.56277	2.22851	0.0279781	0.814223	2.19759
Single-cell pbulk	Platelet	Day 28	C1orf174	-1.03472	5.85165	-2.22676	0.0280987	0.814223	-2.19591
Single-cell pbulk	Platelet	Day 28	ZDHHC3	-0.96689	5.51573	-2.23312	0.0284654	0.814223	-2.19081
Single-cell pbulk	Platelet	Day 28	ATG3	1.04159	5.44631	2.23233	0.0286585	0.814223	2.18815
Single-cell pbulk	Platelet	Day 28	HIST1H3H	0.642503	10.7189	2.22498	0.0290847	0.814223	2.18234
Single-cell pbulk	Platelet	Day 28	SERINC3	-0.638293	8.10779	-2.22308	0.0291459	0.814223	-2.18151
Single-cell pbulk	Platelet	Day 28	C14orf2	0.676939	8.00465	2.21727	0.0295223	0.814223	2.17644
Single-cell pbulk	Platelet	Day 28	PROSER2	-0.916145	7.4297	-2.21681	0.0295925	0.814223	-2.1755
Single-cell pbulk	Platelet	Day 28	PHACTR2	-1.2048	5.61361	-2.21526	0.0296346	0.814223	-2.17494
Single-cell pbulk	Platelet	Day 1	LIMK1	1.15794	5.34976	2.71074	0.00784352	0.820496	2.65873
Single-cell pbulk	Platelet	Day 1	ARHGAP5	1.17972	6.03562	2.70507	0.00799158	0.820496	2.65243
Single-cell pbulk	Platelet	Day 1	C22orf39	-1.14889	6.38457	-2.67783	0.00860151	0.820496	-2.6275
Single-cell pbulk	Platelet	Day 1	FES	1.00466	5.07254	2.67691	0.00931355	0.820496	2.60033
Single-cell pbulk	Platelet	Day 1	ATP6V0A1	1.1233	5.56277	2.61718	0.0101744	0.820496	2.56985
Single-cell pbulk	Platelet	Day 1	TMED3	1.02086	6.55389	2.62678	0.0104559	0.820496	2.56038
Single-cell pbulk	Platelet	Day 1	PROS1	-1.0862	8.07769	-2.62293	0.0104863	0.820496	-2.55937
Single-cell pbulk	Platelet	Day 1	SRP68	0.918246	4.75619	2.60564	0.0105015	0.820496	2.55886
Single-cell pbulk	Platelet	Day 1	TRRAP	1.0858	4.75424	2.60158	0.0106187	0.820496	2.555
Single-cell pbulk	Platelet	Day 1	TNFRSF1A	0.99963	4.99913	2.62444	0.0106366	0.820496	2.55442
Single-cell pbulk	Platelet	Day 1	NAA10	1.18101	5.5318	2.5983	0.0107409	0.820496	2.55102
Single-cell pbulk	Platelet	Day 1	AC102953.4	1.05832	5.30501	2.59201	0.0108999	0.820496	2.54589
Single-cell pbulk	Platelet	Day 1	PDCD6	0.967105	6.16184	2.59906	0.0112764	0.820496	2.53401
Single-cell pbulk	Platelet	Day 1	NDUFA6	0.58376	8.95376	2.59242	0.0114661	0.820496	2.52816
Single-cell pbulk	Platelet	Day 1	SMIM7	1.04922	6.48362	2.58845	0.0114941	0.820496	2.52731
Single-cell pbulk	Platelet	Day 1	RPAP3	1.12529	5.61682	2.58056	0.011746	0.820496	2.51968
Single-cell pbulk	Platelet	Day 1	MAP3K2	1.13457	5.58048	2.5595	0.0119335	0.820496	2.5141
Single-cell pbulk	Platelet	Day 1	ELOVL1	1.06674	5.25608	2.56116	0.0123362	0.820496	2.50238
Single-cell pbulk	Platelet	Day 1	MORF4L2	1.11648	5.53014	2.5635	0.0123365	0.820496	2.50237
Single-cell pbulk	Platelet	Day 1	TRA2A	1.09368	5.3453	2.54118	0.0125387	0.820496	2.49661
Single-cell pbulk	Platelet	Day 1	MGAT5	1.12416	6.00315	2.54937	0.0126845	0.820496	2.49251
Single-cell pbulk	Platelet	Day 1	IDH2	1.12749	6.34684	2.53548	0.0127285	0.820496	2.49128
Single-cell pbulk	Platelet	Day 1	UTP18	-1.00661	5.11075	-2.52261	0.0131766	0.828113	-2.47896
Single-cell pbulk	Platelet	Day 1	RNF130	1.1376	6.86066	2.53281	0.0133407	0.828113	2.47454
Single-cell pbulk	Platelet	Day 28	FAM134C	-0.833264	4.9342	-2.2055	0.0306788	0.831151	-2.16121
Single-cell pbulk	Platelet	Day 28	ARL6IP1	0.733979	7.16521	2.20181	0.0307467	0.831151	2.16034
Single-cell pbulk	Platelet	Day 28	FASTKD5	-0.941523	5.47652	-2.18495	0.0318623	0.835455	-2.14613
Single-cell pbulk	Platelet	Day 28	RP11-930O11.2	1.01592	5.49006	2.17308	0.0320281	0.835455	2.14406
Single-cell pbulk	Platelet	Day 28	CYB561A3	-0.949155	5.15699	-2.17269	0.0320532	0.835455	-2.14375
Single-cell pbulk	Platelet	Day 28	ELOVL5	-1.03669	5.20863	-2.17899	0.0323291	0.835455	-2.14032
Single-cell pbulk	Platelet	Day 28	PIK3CB	0.92932	7.59643	2.17587	0.0326977	0.835455	2.13578
Single-cell pbulk	Platelet	Day 28	SLC35D3	-1.12611	5.437	-2.16671	0.0331449	0.835455	-2.13032
Single-cell pbulk	Platelet	Day 28	UBE2D3	0.675806	8.18327	2.15116	0.0337566	0.835455	2.12297
Single-cell pbulk	Platelet	Day 28	USP16	-0.931668	5.14715	-2.14691	0.0341025	0.835455	-2.11886
Single-cell pbulk	Platelet	Day 28	TRPM7	-0.956574	5.12028	-2.13806	0.0348324	0.835455	-2.1103
Single-cell pbulk	Platelet	Day 28	HDGF	0.689311	8.21132	2.15087	0.0348516	0.835455	2.11008
Single-cell pbulk	Platelet	Day 28	ING2	-0.970977	5.30157	-2.14708	0.0349969	0.835455	-2.10839
Single-cell pbulk	Platelet	Day 28	SNRPD2	1.09966	6.37652	2.14538	0.0351119	0.835455	2.10707
Single-cell pbulk	Platelet	Day 28	FADS2	-1.00969	5.76562	-2.14157	0.0352994	0.835455	-2.10491
Single-cell pbulk	Platelet	Day 28	RP11-195M16.3	-0.798539	4.8386	-2.14227	0.0354214	0.835455	-2.10351
Single-cell pbulk	Platelet	Day 28	TNFRSF1A	0.852012	4.99913	2.13948	0.0357303	0.835455	2.09998
Single-cell pbulk	Platelet	Day 28	C5orf56	-0.912777	5.17832	-2.12617	0.035833	0.835455	-2.09882
Single-cell pbulk	Platelet	Day 28	BFAR	-0.869496	5.24783	-2.13634	0.0358935	0.835455	-2.09813
Single-cell pbulk	Platelet	Day 28	ARID5A	-0.893584	5.39048	-2.12159	0.0362248	0.835455	-2.0944
Single-cell pbulk	Platelet	Day 28	CPSF3L	-0.823716	4.80479	-2.11752	0.036577	0.835455	-2.09045
Single-cell pbulk	Platelet	Day 28	CD96	-1.02252	5.37672	-2.12393	0.0369219	0.835455	-2.08663
Single-cell pbulk	Platelet	Day 28	SUCO	0.85466	4.81283	2.11176	0.0370796	0.835455	2.08489
Single-cell pbulk	Platelet	Day 28	GCA	0.930142	5.33498	2.11952	0.0371276	0.835455	2.08436
Single-cell pbulk	Platelet	Day 28	IGJ	1.28466	5.10494	2.12146	0.0371558	0.835455	2.08405
Single-cell pbulk	Platelet	Day 28	DPP8	-0.932004	5.12342	-2.12049	0.0371984	0.835455	-2.08358
Single-cell pbulk	Platelet	Day 28	BROX	0.914667	6.45964	2.11667	0.0375662	0.835455	2.07956
Single-cell pbulk	Platelet	Day 28	CAPZA1	-0.686565	7.51102	-2.11107	0.0380423	0.835455	-2.0744
Single-cell pbulk	Platelet	Day 28	RFTN1	-0.889246	5.08784	-2.10564	0.0385748	0.835455	-2.06869
Single-cell pbulk	Platelet	Day 28	CREBBP	-1.05667	5.55862	-2.09489	0.0386111	0.835455	-2.06831
Single-cell pbulk	Platelet	Day 28	S100A4	1.19913	8.57144	2.09974	0.0389169	0.835455	2.06506
Single-cell pbulk	Platelet	Day 28	CFD	1.2837	5.47987	2.097	0.0393007	0.835455	2.06102
Single-cell pbulk	Platelet	Day 28	CNPPD1	0.839734	6.87747	2.09581	0.0393423	0.835455	2.06059
Single-cell pbulk	Platelet	Day 28	RPAIN	-0.72308	4.85353	-2.09507	0.0395533	0.835455	-2.05838
Single-cell pbulk	Platelet	Day 28	CLCN7	0.898828	4.73922	2.07676	0.0402652	0.835455	2.05102
Single-cell pbulk	Platelet	Day 28	DAPK1	0.866752	4.92026	2.07578	0.0403576	0.835455	2.05007
Single-cell pbulk	Platelet	Day 28	PTPN11	0.974214	6.13576	2.06803	0.0410951	0.835455	2.04257
Single-cell pbulk	Platelet	Day 28	ORAI3	0.927915	6.19415	2.06593	0.0413054	0.835455	2.04045
Single-cell pbulk	Platelet	Day 28	AP001189.4	-0.452442	9.23838	-2.07154	0.0419516	0.835455	-2.034
Single-cell pbulk	Platelet	Day 28	AKT2	-0.928265	5.18999	-2.06579	0.0420145	0.835455	-2.03338
Single-cell pbulk	Platelet	Day 28	FBXW11	-0.97126	5.69711	-2.05803	0.0420642	0.835455	-2.03288
Single-cell pbulk	Platelet	Day 28	SEC63	0.905173	5.27159	2.06111	0.0427432	0.835455	2.02621
Single-cell pbulk	Platelet	Day 28	SNX2	-0.966463	6.37488	-2.05095	0.0427637	0.835455	-2.02601
Single-cell pbulk	Platelet	Day 28	UGP2	-0.810022	7.19384	-2.04874	0.0429957	0.835455	-2.02375
Single-cell pbulk	Platelet	Day 28	GADD45GIP1	0.860471	4.89645	2.05665	0.0430423	0.835455	2.0233
Single-cell pbulk	Platelet	Day 28	NOTCH2NL	0.95022	6.02327	2.06323	0.043403	0.835455	2.01981
Single-cell pbulk	Platelet	Day 28	CLK2	-0.737985	4.7007	-2.04314	0.0435554	0.835455	-2.01834
Single-cell pbulk	Platelet	Day 28	ATP5E	0.459117	9.60653	2.04018	0.0438821	0.835455	2.01522
Single-cell pbulk	Platelet	Day 28	MTFR1L	0.681999	7.55522	2.03652	0.0442239	0.835455	2.01196
Single-cell pbulk	Platelet	Day 28	AFAP1L2	1.03521	6.28295	2.04516	0.0443013	0.835455	2.01123
Single-cell pbulk	Platelet	Day 28	ELMSAN1	-0.940281	5.39262	-2.03173	0.0447065	0.835455	-2.00741
Single-cell pbulk	Platelet	Day 28	CYBB	1.11731	6.13891	2.0354	0.045113	0.835455	2.0036
Single-cell pbulk	Platelet	Day 28	ABI1	-0.727025	8.0425	-2.03722	0.0451243	0.835455	-2.00349
Single-cell pbulk	Platelet	Day 28	SBF1	0.807206	4.83646	2.02719	0.0451769	0.835455	2.003
Single-cell pbulk	Platelet	Day 28	PRCP	0.842387	4.92437	2.03097	0.0457159	0.835455	1.99801
Single-cell pbulk	Platelet	Day 28	MAPK3	-0.887278	5.35249	-2.03225	0.0457751	0.835455	-1.99746
Single-cell pbulk	Platelet	Day 28	NBR1	-0.886275	6.36874	-2.02984	0.0458213	0.835455	-1.99704
Single-cell pbulk	Platelet	Day 28	PSAP	0.590596	9.69533	2.02581	0.0461239	0.835455	1.99426
Single-cell pbulk	Platelet	Day 28	HMGN2	0.919766	7.21192	2.02255	0.0463754	0.835455	1.99196
Single-cell pbulk	Platelet	Day 28	C17orf62	-1.00284	6.13795	-2.01564	0.0463918	0.835455	-1.99181
Single-cell pbulk	Platelet	Day 28	MAP3K2	0.942407	5.58048	2.01567	0.0464258	0.835455	1.9915
Single-cell pbulk	Platelet	Day 28	CCNL1	1.03091	5.89776	2.01808	0.0470375	0.835455	1.98596
Single-cell pbulk	Platelet	Day 28	LMBRD1	0.948918	5.66124	2.01925	0.0470699	0.835455	1.98567
Single-cell pbulk	Platelet	Day 28	DUSP1	1.25158	7.59703	2.00764	0.0472781	0.835455	1.9838
Single-cell pbulk	Platelet	Day 28	IFI30	0.976967	4.92715	2.01348	0.0477436	0.835455	1.97964
Single-cell pbulk	Platelet	Day 28	BCOR	-0.863169	5.0539	-2.01011	0.047824	0.835455	-1.97893
Single-cell pbulk	Platelet	Day 28	VPS72	-0.817761	4.92381	-2.00156	0.0479116	0.835455	-1.97815
Single-cell pbulk	Platelet	Day 28	MAVS	0.814316	6.87443	2.00729	0.0482063	0.835455	1.97555
Single-cell pbulk	Platelet	Day 28	IDH2	0.945079	6.34684	1.99857	0.0482421	0.835455	1.97523
Single-cell pbulk	Platelet	Day 28	SCP2	-0.745695	7.31347	-2.00059	0.049054	0.835455	-1.96812
Single-cell pbulk	Platelet	Day 28	BCKDK	-0.869185	5.24333	-1.99471	0.0496141	0.835455	-1.96328
Single-cell pbulk	Platelet	Day 28	WDR11-AS1	0.788748	7.53104	1.99957	0.0496678	0.835455	1.96281
Single-cell pbulk	Platelet	Day 28	STX1A	-0.936219	5.75554	-1.98394	0.0498822	0.835455	-1.96097
Single-cell pbulk	Platelet	Day 28	ANKS1A	0.853969	5.51277	1.98381	0.0498887	0.835455	1.96092
Single-cell pbulk	Platelet	Day 1	TBC1D20	0.945074	7.28972	2.52137	0.0137949	0.840734	2.46256
Single-cell pbulk	Platelet	Day 1	C21orf58	1.1203	5.57227	2.48065	0.0147357	0.863801	2.43881
Single-cell pbulk	Platelet	Day 1	DYNC1LI1	1.04123	5.14228	2.49072	0.0148175	0.863801	2.43681
Single-cell pbulk	Platelet	Day 1	VWA8	-1.10735	6.64255	-2.48814	0.0149464	0.863801	-2.43367
Single-cell pbulk	Platelet	Day 1	TRIM25	0.949783	4.76523	2.46244	0.0154262	0.876415	2.42222
Single-cell pbulk	Platelet	Day 1	TMEM33	0.955572	5.08964	2.46505	0.0159588	0.88672	2.40986
Single-cell pbulk	Platelet	Day 1	RAB13	0.953441	6.83676	2.46471	0.0161366	0.88672	2.40581
Single-cell pbulk	Platelet	Day 1	RP11-182L21.6	0.953411	5.83279	2.45214	0.0165043	0.890053	2.39757
Single-cell pbulk	Platelet	Day 1	MRP63	1.08568	5.72542	2.43228	0.0167283	0.890053	2.39263
Single-cell pbulk	Platelet	Day 1	CYBB	1.27298	6.13891	2.42819	0.0175168	0.909123	2.37568
Single-cell pbulk	Platelet	Day 1	TBL1XR1	0.910651	7.27153	2.42217	0.0177283	0.909123	2.37125
Single-cell pbulk	Platelet	Day 1	GSAP	0.941971	6.65588	2.4217	0.0179004	0.909123	2.36767
Single-cell pbulk	Platelet	Day 1	ZNF185	0.556293	9.0122	2.40721	0.0184798	0.914359	2.35586
Single-cell pbulk	Platelet	Day 1	WDR48	0.945559	4.92675	2.40526	0.018549	0.914359	2.35447
Single-cell pbulk	Platelet	Day 1	DYNC1H1	1.01996	5.53486	2.39774	0.0189452	0.916465	2.34661
Single-cell pbulk	Platelet	Day 1	PSMD7	-1.03749	5.31044	-2.38053	0.0191386	0.916465	-2.34282
Single-cell pbulk	Platelet	Day 1	KRI1	0.995927	4.8346	2.35559	0.0211589	0.945975	2.30514
Single-cell pbulk	Platelet	Day 1	AKR1B1	0.972231	5.05327	2.35717	0.0211711	0.945975	2.30492
Single-cell pbulk	Platelet	Day 1	ILKAP	0.87391	4.95457	2.35432	0.0212076	0.945975	2.30427
Single-cell pbulk	Platelet	Day 1	CRY1	0.869141	4.90108	2.33781	0.0212927	0.945975	2.30275
Single-cell pbulk	Platelet	Day 1	ATP5B	1.06527	7.30205	2.35237	0.0214317	0.945975	2.30029
Single-cell pbulk	Platelet	Day 1	CCNL1	1.13986	5.89776	2.34442	0.0216949	0.945975	2.29567
Single-cell pbulk	Platelet	Day 1	CREB3L2	-0.918345	4.80084	-2.33814	0.0219987	0.945975	-2.29039
Single-cell pbulk	Platelet	Day 1	LSM2	0.97838	5.00493	2.32541	0.0220125	0.945975	2.29015
Single-cell pbulk	Platelet	Day 1	MPG	0.988992	5.57581	2.32886	0.0225964	0.946689	2.28019
Single-cell pbulk	Platelet	Day 1	TP53INP1	0.874845	5.21847	2.32506	0.0227457	0.946689	2.27768
Single-cell pbulk	Platelet	Day 1	PAIP1	1.00142	5.03506	2.32495	0.0228764	0.946689	2.27549
Single-cell pbulk	Platelet	Day 1	RBCK1	1.07852	5.73575	2.30104	0.0234032	0.953315	2.26679
Single-cell pbulk	Platelet	Day 1	PHTF2	0.90146	6.92385	2.30721	0.0237983	0.953315	2.26037
Single-cell pbulk	Platelet	Day 1	PLEKHA5	1.03679	4.98189	2.29216	0.0238912	0.953315	2.25887
Single-cell pbulk	Platelet	Day 1	POMC	0.988771	5.05186	2.29649	0.0244868	0.953315	2.2494
Single-cell pbulk	Platelet	Day 1	MAPKAPK3	1.03895	5.51181	2.2815	0.0245667	0.953315	2.24815
Single-cell pbulk	Platelet	Day 1	RNF216	0.994797	5.25047	2.29252	0.024743	0.953315	2.24539
Single-cell pbulk	Platelet	Day 1	R3HDM1	0.947972	4.98801	2.26907	0.0253528	0.95617	2.23598
Single-cell pbulk	Platelet	Day 1	TAX1BP1	0.624538	7.3834	2.28027	0.0253876	0.95617	2.23545
Single-cell pbulk	Platelet	Day 1	ZNF276	0.934718	4.86118	2.25889	0.0260007	0.964169	2.2262
Single-cell pbulk	Platelet	Day 1	VPS53	0.862716	4.78895	2.26752	0.0261752	0.964169	2.2236
Single-cell pbulk	Platelet	Day 1	ZSCAN29	0.888378	5.11921	2.24892	0.0266053	0.96936	2.21726
Single-cell pbulk	Platelet	Day 1	MAVS	0.870029	6.87443	2.25604	0.0269531	0.971471	2.2122
Single-cell pbulk	Platelet	Day 1	COL4A3BP	0.926116	5.48471	2.24512	0.027561	0.980181	2.20348
Single-cell pbulk	Platelet	Day 1	TESPA1	1.13358	5.62552	2.24188	0.0278775	0.980181	2.19901
Single-cell pbulk	Platelet	Day 1	FAM212B-AS1	0.920018	6.27244	2.23774	0.0281072	0.980181	2.19579
Single-cell pbulk	Platelet	Day 1	SNCA	-0.507923	9.51947	-2.23604	0.0283644	0.980181	-2.19221
Single-cell pbulk	Platelet	Day 1	ZFYVE21	-0.87996	7.04185	-2.22008	0.0292152	0.984413	-2.18057
Single-cell pbulk	Platelet	Day 1	PPDPF	-0.299	11.3256	-2.22212	0.0293598	0.984413	-2.17862
Single-cell pbulk	Platelet	Day 1	APPL2	0.977848	5.15043	2.22101	0.0293679	0.984413	2.17851
Single-cell pbulk	Platelet	Day 1	CLPX	0.892981	5.00347	2.19592	0.0303397	0.987135	2.16563
Single-cell pbulk	Platelet	Day 1	SLAMF7	-0.853715	4.70692	-2.20765	0.0304012	0.987135	-2.16482
Single-cell pbulk	Platelet	Day 1	CTNNBIP1	-0.972419	6.3099	-2.20438	0.0305846	0.987135	-2.16244
Single-cell pbulk	Platelet	Day 1	NGDN	0.785951	4.86627	2.1862	0.0310579	0.987135	2.15633
Single-cell pbulk	Platelet	Day 1	INPPL1	0.999679	5.19565	2.18385	0.0311989	0.987135	2.15453
Single-cell pbulk	Platelet	Day 1	BTBD6	0.96178	5.90499	2.19138	0.0315298	0.987135	2.15032
Single-cell pbulk	Platelet	Day 1	SS18	0.952158	5.36435	2.18363	0.0321751	0.987135	2.14223
Single-cell pbulk	Platelet	Day 1	MYL9	-0.398278	10.8716	-2.17066	0.033195	0.987135	-2.12972
Single-cell pbulk	Platelet	Day 1	ZNF792	0.926585	5.34448	2.16632	0.0333075	0.987135	2.12836
Single-cell pbulk	Platelet	Day 1	TM9SF2	0.981111	6.2479	2.16289	0.03363	0.987135	2.12448
Single-cell pbulk	Platelet	Day 1	MAPK8IP3	-0.83738	4.99323	-2.16084	0.0339292	0.987135	-2.12091
Single-cell pbulk	Platelet	Day 1	EPHX2	-0.835181	5.04527	-2.14372	0.034364	0.987135	-2.11577
Single-cell pbulk	Platelet	Day 1	PCTP	0.876471	5.73743	2.15401	0.0345619	0.987135	2.11345
Single-cell pbulk	Platelet	Day 1	SMARCA5	0.988384	5.87261	2.14845	0.0349861	0.987135	2.10852
Single-cell pbulk	Platelet	Day 1	EMC6	0.931708	5.7035	2.14059	0.0355704	0.987135	2.1018
Single-cell pbulk	Platelet	Day 1	HIF1AN	0.968609	4.96391	2.12545	0.0358947	0.987135	2.09812
Single-cell pbulk	Platelet	Day 1	KMT2A	1.14801	6.0938	2.12571	0.0359165	0.987135	2.09787
Single-cell pbulk	Platelet	Day 1	TMEM87A	0.804903	4.76508	2.12493	0.0359991	0.987135	2.09694
Single-cell pbulk	Platelet	Day 1	DAPK1	0.84469	4.92026	2.12175	0.036211	0.987135	2.09455
Single-cell pbulk	Platelet	Day 1	HABP4	0.756187	5.51116	2.13351	0.0362582	0.987135	2.09402
Single-cell pbulk	Platelet	Day 1	TOP2B	0.787266	5.29422	2.12902	0.0365866	0.987135	2.09035
Single-cell pbulk	Platelet	Day 1	TMCO3	0.927986	5.45936	2.11531	0.0367691	0.987135	2.08832
Single-cell pbulk	Platelet	Day 1	AKNA	-1.11354	5.56544	-2.11394	0.0369377	0.987135	-2.08645
Single-cell pbulk	Platelet	Day 1	ETFA	0.540842	9.47783	2.11685	0.0376857	0.987135	2.07826
Single-cell pbulk	Platelet	Day 1	PPP1R14B	1.02049	5.2214	2.10099	0.0380874	0.987135	2.07391
Single-cell pbulk	Platelet	Day 1	SEC63	0.878116	5.27159	2.10709	0.0386765	0.987135	2.06761
Single-cell pbulk	Platelet	Day 1	METTL22	0.981114	6.62055	2.10369	0.0387228	0.987135	2.06712
Single-cell pbulk	Platelet	Day 1	SLC27A4	0.945239	5.15665	2.09131	0.0389134	0.987135	2.0651
Single-cell pbulk	Platelet	Day 1	OTUD5	0.849289	6.65497	2.10032	0.0390086	0.987135	2.0641
Single-cell pbulk	Platelet	Day 1	LRRC41	0.855112	5.15699	2.08773	0.0392423	0.987135	2.06164
Single-cell pbulk	Platelet	Day 1	PARP8	0.933984	5.36913	2.09915	0.0392817	0.987135	2.06122
Single-cell pbulk	Platelet	Day 1	UPF3A	0.975457	6.84553	2.08697	0.0393118	0.987135	2.06091
Single-cell pbulk	Platelet	Day 1	AZI2	0.899807	5.08666	2.08603	0.0393986	0.987135	2.06
Single-cell pbulk	Platelet	Day 1	ZFAND1	0.776742	6.63396	2.09419	0.0396912	0.987135	2.05695
Single-cell pbulk	Platelet	Day 1	ST3GAL1	0.976121	5.87706	2.08271	0.0397563	0.987135	2.05627
Single-cell pbulk	Platelet	Day 1	FAM26E	0.835457	5.41338	2.08898	0.0402626	0.992354	2.05104
Single-cell pbulk	Platelet	Day 1	PREPL	-0.819956	4.99137	-2.06823	0.0411269	0.998721	-2.04225
Single-cell pbulk	Platelet	Day 1	KLHL6	0.749844	7.14589	2.04954	0.0429463	0.998721	2.02423
Single-cell pbulk	Platelet	Day 1	RAB24	-0.967467	5.25173	-2.05015	0.0440163	0.998721	-2.01394
Single-cell pbulk	Platelet	Day 1	BCAP31	-0.453	8.6079	-2.03552	0.0443662	0.998721	-2.01061
Single-cell pbulk	Platelet	Day 1	NEAT1	1.03333	8.29961	2.03464	0.0444557	0.998721	2.00977
Single-cell pbulk	Platelet	Day 1	RP11-678G14.3	0.689626	7.38629	2.04415	0.0444778	0.998721	2.00956
Single-cell pbulk	Platelet	Day 1	CDS2	-0.771365	6.69124	-2.03972	0.0448623	0.998721	-2.00594
Single-cell pbulk	Platelet	Day 1	KPNA3	0.936795	5.41909	2.03845	0.0448995	0.998721	2.00559
Single-cell pbulk	Platelet	Day 1	SNX5	0.866332	5.48606	2.03709	0.0451529	0.998721	2.00323
Single-cell pbulk	Platelet	Day 1	JUND	0.708426	8.20683	2.03084	0.0457166	0.998721	1.998
Single-cell pbulk	Platelet	Day 1	NUDT4	0.854927	6.40399	2.02868	0.0458596	0.998721	1.99668
Single-cell pbulk	Platelet	Day 1	HPCAL1	0.721663	7.79942	2.03808	0.0459439	0.998721	1.99591
Single-cell pbulk	Platelet	Day 1	HIPK3	0.948042	6.18252	2.02787	0.0461342	0.998721	1.99416
Single-cell pbulk	Platelet	Day 1	PRCP	0.782915	4.92437	2.02855	0.046242	0.998721	1.99318
Single-cell pbulk	Platelet	Day 1	PYURF	-0.878444	5.70492	-2.00873	0.047184	0.998721	-1.98465
Single-cell pbulk	Platelet	Day 1	MGAT4A	0.735528	5.04518	1.99749	0.0484088	0.998721	1.97376
Single-cell pbulk	Platelet	Day 1	LGALS8	0.738329	6.83178	2.00169	0.0489489	0.998721	1.96904
Single-cell pbulk	Platelet	Day 1	LRPPRC	0.810151	4.80783	1.98924	0.0493292	0.998721	1.96573

### Sheet: HC-M Post- vs. Pre-vax
Significant (p < 0.05) single-cell pseudobulk regression model output for the comparison between post- and pre-vaccination HC-M. Only subjects 65 years of age or above are included.
source.label	cell.type	visit	gene.symbol	logFC	AveExpr	t	P.Value	adj.P.Val	z.std
Single-cell pbulk	Mac_or_Mono	Day 28	MRPL28	1.96726	6.08198	5.04733	2.23465e-06	0.0136001	4.73096
Single-cell pbulk	Mac_or_Mono	Day 28	SEC23A	-1.77796	5.43658	-4.21862	7.37306e-05	0.15057	-3.96391
Single-cell pbulk	Mac_or_Mono	Day 28	KLHL9	-1.65774	5.33514	-4.21686	7.42213e-05	0.15057	-3.96233
Single-cell pbulk	Mac_or_Mono	Day 28	CRISPLD2	-2.01806	5.2699	-4.02759	0.00015385	0.200253	-3.78477
Single-cell pbulk	Mac_or_Mono	Day 28	TMEM205	1.22157	6.81906	3.95739	0.000174353	0.200253	3.75354
Single-cell pbulk	Mac_or_Mono	Day 28	LMTK2	-1.59028	5.09514	-3.89399	0.000222931	0.200253	-3.6915
Single-cell pbulk	Mac_or_Mono	Day 28	CTA-29F11.1	-1.71433	4.98414	-3.87933	0.000230327	0.200253	-3.6832
Single-cell pbulk	Mac_or_Mono	Day 1	ABCA5	-1.97621	4.22354	-4.22289	7.687e-05	0.36375	-3.95395
Single-cell pbulk	Mac_or_Mono	Day 1	NCOA5	-1.75641	5.00449	-3.84818	0.000216795	0.36375	-3.6986
Single-cell pbulk	Mac_or_Mono	Day 1	PEX26	-1.5877	5.27862	-3.82865	0.000232203	0.36375	-3.68113
Single-cell pbulk	Mac_or_Mono	Day 1	PASK	-1.85194	4.91324	-3.78993	0.000308245	0.36375	-3.60827
Single-cell pbulk	Mac_or_Mono	Day 1	C19orf54	1.71208	4.27735	3.69284	0.000372089	0.36375	3.55913
Single-cell pbulk	Mac_or_Mono	Day 1	LTBP3	-1.44697	5.15036	-3.7361	0.000379055	0.36375	-3.55425
Single-cell pbulk	Mac_or_Mono	Day 1	USP13	-1.50744	4.22197	-3.71684	0.000418378	0.36375	-3.52821
Single-cell pbulk	Mac_or_Mono	Day 1	ZNF506	-1.38679	5.19088	-3.55616	0.000688692	0.520698	-3.39404
Single-cell pbulk	Mac_or_Mono	Day 1	EPHX2	-1.43954	4.65869	-3.50491	0.000817576	0.520698	-3.34677
Single-cell pbulk	Mac_or_Mono	Day 1	JAK2	1.16952	7.08191	3.45714	0.000962497	0.520698	3.30127
Single-cell pbulk	Mac_or_Mono	Day 1	ZSCAN16	-1.44365	4.13455	-3.45737	0.00096692	0.520698	-3.29998
Single-cell pbulk	Mac_or_Mono	Day 1	ABLIM1	-1.3351	6.29977	-3.42377	0.00102668	0.520698	-3.28311
Single-cell pbulk	Mac_or_Mono	Day 1	FADS1	1.51306	4.96444	3.38579	0.00120947	0.534302	3.23664
Single-cell pbulk	Mac_or_Mono	Day 1	AQP3	-1.81931	5.66889	-3.32254	0.00128077	0.534302	-3.22025
Single-cell pbulk	Mac_or_Mono	Day 1	ISCA1	-1.17925	5.89754	-3.38097	0.00131688	0.534302	-3.21228
Single-cell pbulk	Mac_or_Mono	Day 1	FAM63B	-1.28102	5.25296	-3.32978	0.00143195	0.544677	-3.18813
Single-cell pbulk	Mac_or_Mono	Day 1	TBC1D7	1.36205	4.87725	3.27441	0.00166278	0.595274	3.14466
Single-cell pbulk	Mac_or_Mono	Day 28	TARSL2	-1.5174	5.2965	-3.42514	0.000914758	0.625172	-3.31551
Single-cell pbulk	Mac_or_Mono	Day 28	ZDHHC18	1.42443	5.37858	3.42166	0.000924507	0.625172	3.31255
Single-cell pbulk	Mac_or_Mono	Day 28	SRP19	-1.40098	4.78733	-3.38462	0.00115036	0.663803	-3.25091
Single-cell pbulk	Mac_or_Mono	Day 28	SYS1	-1.61994	5.36728	-3.32141	0.00127805	0.663803	-3.22086
Single-cell pbulk	Mac_or_Mono	Day 28	SERGEF	-1.44317	4.62495	-3.30011	0.00136647	0.663803	-3.20164
Single-cell pbulk	Mac_or_Mono	Day 28	PDK1	-1.52397	5.04461	-3.28851	0.00141792	0.663803	-3.19098
Single-cell pbulk	Mac_or_Mono	Day 1	PIGP	-1.31919	5.21665	-3.18194	0.0019831	0.670508	-3.09275
Single-cell pbulk	Mac_or_Mono	Day 1	SYTL1	-0.848616	7.13721	-3.15847	0.00214729	0.681367	-3.06907
Single-cell pbulk	Mac_or_Mono	Day 1	OAZ1	0.385897	11.2301	3.18254	0.00223913	0.681367	3.05653
Single-cell pbulk	Mac_or_Mono	Day 28	DUSP23	-1.05635	6.54854	-3.28155	0.00159334	0.685475	-3.15712
Single-cell pbulk	Mac_or_Mono	Day 28	PEX26	-1.4655	5.27862	-3.23313	0.00168947	0.685475	-3.14
Single-cell pbulk	Mac_or_Mono	Day 28	TRPT1	1.30078	5.27732	3.23528	0.00191466	0.728289	3.10316
Single-cell pbulk	Mac_or_Mono	Day 28	SF3B5	0.599794	8.04202	3.13672	0.00228135	0.771725	3.05093
Single-cell pbulk	Mac_or_Mono	Day 28	ERCC5	1.20065	6.29973	3.11168	0.0024639	0.771725	3.02774
Single-cell pbulk	Mac_or_Mono	Day 28	JAK2	1.2024	7.08191	3.12915	0.00254179	0.771725	3.01832
Single-cell pbulk	Mac_or_Mono	Day 28	RPP25L	1.47027	5.30715	3.08596	0.00267547	0.771725	3.00276
Single-cell pbulk	Mac_or_Mono	Day 28	PASK	-1.64718	4.91324	-3.10265	0.00268625	0.771725	-3.00153
Single-cell pbulk	Mac_or_Mono	Day 28	SSR2	0.589978	8.6105	3.09209	0.00278967	0.771725	2.99001
Single-cell pbulk	Mac_or_Mono	Day 1	NDFIP1	-0.718106	7.84526	-3.10975	0.00272464	0.789626	-2.99721
Single-cell pbulk	Mac_or_Mono	Day 28	TST	1.58781	5.15526	3.04612	0.00301803	0.798596	2.9659
Single-cell pbulk	Mac_or_Mono	Day 28	AGPAT3	1.17834	6.62048	3.01246	0.00332953	0.818096	2.93555
Single-cell pbulk	Mac_or_Mono	Day 28	CBWD1	-1.60493	4.84898	-3.03338	0.00336056	0.818096	-2.93267
Single-cell pbulk	Mac_or_Mono	Day 1	TARSL2	-1.15105	5.2965	-3.01794	0.00328989	0.839222	-2.93927
Single-cell pbulk	Mac_or_Mono	Day 1	ZFP90	-1.03424	5.32582	-3.04727	0.00335372	0.839222	-2.93331
Single-cell pbulk	Mac_or_Mono	Day 1	MRPL41	0.620726	7.20898	3.00647	0.00338969	0.839222	2.92999
Single-cell pbulk	Mac_or_Mono	Day 1	TALDO1	0.562099	9.25989	3.03526	0.00344734	0.839222	2.92475
Single-cell pbulk	Mac_or_Mono	Day 28	LY75	-1.34452	5.0195	-3.01252	0.00360687	0.844284	-2.91064
Single-cell pbulk	Mac_or_Mono	Day 28	HMGN2	0.581599	8.86025	2.95746	0.00392451	0.845484	2.88417
Single-cell pbulk	Mac_or_Mono	Day 28	SLC39A10	-1.38602	5.8085	-2.96305	0.00411013	0.845484	-2.86958
Single-cell pbulk	Mac_or_Mono	Day 28	UBE2M	1.18813	6.93864	2.9553	0.00420689	0.845484	2.86222
Single-cell pbulk	Mac_or_Mono	Day 28	ARL6IP5	0.518123	8.99022	2.93479	0.00448264	0.845484	2.84204
Single-cell pbulk	Mac_or_Mono	Day 28	HUWE1	-1.08276	6.54827	-2.90811	0.00453689	0.845484	-2.8382
Single-cell pbulk	Mac_or_Mono	Day 28	TFPT	1.23616	4.7035	2.89735	0.00468396	0.845484	2.828
Single-cell pbulk	Mac_or_Mono	Day 28	DNAJC8	0.783986	7.30075	2.89564	0.00470766	0.845484	2.82639
Single-cell pbulk	Mac_or_Mono	Day 28	EYA3	1.2674	4.64657	2.89033	0.00477895	0.845484	2.82157
Single-cell pbulk	Mac_or_Mono	Day 28	GNL1	-1.26967	5.38299	-2.88104	0.0049101	0.845484	-2.81287
Single-cell pbulk	Mac_or_Mono	Day 28	SREBF1	1.42507	4.75962	2.86977	0.00507921	0.845484	2.80197
Single-cell pbulk	Mac_or_Mono	Day 28	MAPK1IP1L	0.885589	6.95759	2.8501	0.00538617	0.845484	2.78298
Single-cell pbulk	Mac_or_Mono	Day 28	AZI2	-1.00898	6.39238	-2.84182	0.0058741	0.845484	-2.75473
Single-cell pbulk	Mac_or_Mono	Day 28	CCDC77	1.359	4.1576	2.83318	0.00600884	0.845484	2.7473
Single-cell pbulk	Mac_or_Mono	Day 28	ATAD2	1.26382	4.67796	2.83106	0.00608343	0.845484	2.74325
Single-cell pbulk	Mac_or_Mono	Day 28	ZDHHC5	-1.27413	5.14342	-2.78461	0.00648069	0.845484	-2.72241
Single-cell pbulk	Mac_or_Mono	Day 28	CHMP3	1.15133	6.29239	2.77598	0.00664164	0.845484	2.7143
Single-cell pbulk	Mac_or_Mono	Day 28	OSBPL2	-1.24472	4.87319	-2.79814	0.00667206	0.845484	-2.71278
Single-cell pbulk	Mac_or_Mono	Day 28	SEPHS2	1.34822	6.20338	2.75785	0.00700582	0.845484	2.69657
Single-cell pbulk	Mac_or_Mono	Day 28	TCEA1	0.560336	7.99662	2.74501	0.00725048	0.845484	2.68512
Single-cell pbulk	Mac_or_Mono	Day 28	RBMX	0.988665	7.48409	2.74273	0.00730892	0.845484	2.68243
Single-cell pbulk	Mac_or_Mono	Day 28	ADCK2	-1.29439	4.19904	-2.76135	0.00743442	0.845484	-2.67673
Single-cell pbulk	Mac_or_Mono	Day 28	UBE2Q1	0.953929	6.36197	2.75173	0.00750221	0.845484	2.67369
Single-cell pbulk	Mac_or_Mono	Day 28	TESPA1	-1.55388	5.77494	-2.72757	0.00762636	0.845484	-2.66818
Single-cell pbulk	Mac_or_Mono	Day 28	ZNF506	-1.16741	5.19088	-2.74232	0.00766939	0.845484	-2.66629
Single-cell pbulk	Mac_or_Mono	Day 28	RGS19	0.714986	8.05693	2.73621	0.00785178	0.845484	2.65838
Single-cell pbulk	Mac_or_Mono	Day 28	PCNXL4	1.18019	5.39948	2.70202	0.00818101	0.845484	2.64451
Single-cell pbulk	Mac_or_Mono	Day 28	SNRPA	0.792841	6.82051	2.70034	0.00822856	0.845484	2.64254
Single-cell pbulk	Mac_or_Mono	Day 28	GPD2	-1.35282	4.54318	-2.70067	0.0082353	0.845484	-2.64227
Single-cell pbulk	Mac_or_Mono	Day 28	PDE6D	1.21178	5.56944	2.69473	0.00834523	0.845484	2.63777
Single-cell pbulk	Mac_or_Mono	Day 28	MOAP1	-1.18663	5.16463	-2.70951	0.00837808	0.845484	-2.63644
Single-cell pbulk	Mac_or_Mono	Day 28	BCAS4	-1.39324	4.48879	-2.69282	0.00838948	0.845484	-2.63598
Single-cell pbulk	Mac_or_Mono	Day 28	EFCAB2	-1.14332	5.99714	-2.69102	0.00883921	0.845484	-2.61821
Single-cell pbulk	Mac_or_Mono	Day 28	SRC	-1.20289	4.12583	-2.6961	0.00892902	0.845484	-2.61476
Single-cell pbulk	Mac_or_Mono	Day 28	RPL17	0.335418	11.4102	2.69531	0.00903373	0.845484	2.61078
Single-cell pbulk	Mac_or_Mono	Day 28	CTDP1	1.14208	5.59272	2.67735	0.00926676	0.845484	2.60205
Single-cell pbulk	Mac_or_Mono	Day 28	C15orf39	1.24935	6.56526	2.64228	0.00964653	0.845484	2.58825
Single-cell pbulk	Mac_or_Mono	Day 28	GNGT2	-1.47757	4.44152	-2.63385	0.00987215	0.845484	-2.58028
Single-cell pbulk	Mac_or_Mono	Day 28	XAB2	-1.25217	5.76139	-2.62949	0.00999057	0.845484	-2.57616
Single-cell pbulk	Mac_or_Mono	Day 28	USP20	1.18827	5.07055	2.62252	0.0102025	0.845484	2.56889
Single-cell pbulk	Mac_or_Mono	Day 28	LEF1	-1.42205	6.7385	-2.63847	0.0102468	0.845484	-2.56739
Single-cell pbulk	Mac_or_Mono	Day 28	SYPL1	-0.95447	6.39422	-2.63782	0.0103886	0.845484	-2.56262
Single-cell pbulk	Mac_or_Mono	Day 28	CMC1	1.16888	6.55785	2.63306	0.0104595	0.845484	2.56026
Single-cell pbulk	Mac_or_Mono	Day 28	QSER1	-1.42042	4.9941	-2.60812	0.0105902	0.845484	-2.55594
Single-cell pbulk	Mac_or_Mono	Day 28	NFE2L2	0.937443	6.89521	2.58268	0.0113467	0.845484	2.53184
Single-cell pbulk	Mac_or_Mono	Day 28	FAM63B	-1.1356	5.25296	-2.58298	0.0118567	0.845484	-2.51638
Single-cell pbulk	Mac_or_Mono	Day 28	C9orf114	1.1652	4.95333	2.56628	0.0118675	0.845484	2.51606
Single-cell pbulk	Mac_or_Mono	Day 28	GMFG	0.358791	9.37687	2.58626	0.0118685	0.845484	2.51603
Single-cell pbulk	Mac_or_Mono	Day 28	MYL12B	0.428752	9.38207	2.56616	0.0118695	0.845484	2.516
Single-cell pbulk	Mac_or_Mono	Day 28	BRE	0.904448	5.94415	2.56033	0.0124215	0.845484	2.49994
Single-cell pbulk	Mac_or_Mono	Day 28	QSOX1	-1.13396	6.03199	-2.54914	0.012445	0.845484	-2.49927
Single-cell pbulk	Mac_or_Mono	Day 28	NACC1	-1.39435	4.43775	-2.54913	0.0125229	0.845484	-2.49706
Single-cell pbulk	Mac_or_Mono	Day 28	WBP1	1.14909	6.04475	2.54197	0.0126585	0.845484	2.49324
Single-cell pbulk	Mac_or_Mono	Day 28	MID1IP1	0.982909	6.39618	2.54089	0.0126951	0.845484	2.49221
Single-cell pbulk	Mac_or_Mono	Day 28	IDH2	0.842862	6.94968	2.53904	0.0127586	0.845484	2.49044
Single-cell pbulk	Mac_or_Mono	Day 28	BST2	0.600349	8.24765	2.55324	0.0128001	0.845484	2.48928
Single-cell pbulk	Mac_or_Mono	Day 28	NDUFB2	0.544233	8.33506	2.54688	0.012913	0.845484	2.48616
Single-cell pbulk	Mac_or_Mono	Day 28	C10orf76	1.27611	5.0659	2.53026	0.0130602	0.845484	2.48212
Single-cell pbulk	Mac_or_Mono	Day 28	NDUFA11	0.667889	7.20723	2.52632	0.0132094	0.845484	2.47807
Single-cell pbulk	Mac_or_Mono	Day 28	TUBA1B	0.728792	8.86041	2.52462	0.0132577	0.845484	2.47677
Single-cell pbulk	Mac_or_Mono	Day 28	IFIT2	-1.66616	5.42625	-2.54689	0.0132958	0.845484	-2.47575
Single-cell pbulk	Mac_or_Mono	Day 28	SMARCD1	-1.20331	5.5807	-2.53406	0.013328	0.845484	-2.47488
Single-cell pbulk	Mac_or_Mono	Day 28	TK2	1.14448	5.12698	2.53656	0.0134629	0.845484	2.47128
Single-cell pbulk	Mac_or_Mono	Day 28	PCBP2	0.70109	8.01619	2.52784	0.0135425	0.845484	2.46917
Single-cell pbulk	Mac_or_Mono	Day 28	TMEM128	1.15238	4.83227	2.52981	0.0135905	0.845484	2.46791
Single-cell pbulk	Mac_or_Mono	Day 28	HIVEP2	1.15332	4.93097	2.53193	0.01362	0.845484	2.46713
Single-cell pbulk	Mac_or_Mono	Day 28	NUDT18	1.27046	4.6691	2.53115	0.0136438	0.845484	2.46651
Single-cell pbulk	Mac_or_Mono	Day 28	MSMO1	-1.19983	4.40451	-2.53211	0.0136618	0.845484	-2.46604
Single-cell pbulk	Mac_or_Mono	Day 28	TMEM258	0.62674	7.92392	2.51224	0.0137179	0.845484	2.46457
Single-cell pbulk	Mac_or_Mono	Day 28	FAM172A	-1.11766	5.67592	-2.5041	0.0139994	0.845484	-2.45728
Single-cell pbulk	Mac_or_Mono	Day 28	PEBP1	0.912925	7.27431	2.50044	0.0141364	0.845484	2.45378
Single-cell pbulk	Mac_or_Mono	Day 28	SLC25A45	-1.31888	4.85032	-2.49937	0.0142048	0.845484	-2.45204
Single-cell pbulk	Mac_or_Mono	Day 28	CCP110	1.22154	4.57331	2.50154	0.0146389	0.845484	2.44119
Single-cell pbulk	Mac_or_Mono	Day 28	CSE1L	1.14017	5.11239	2.50303	0.0146481	0.845484	2.44096
Single-cell pbulk	Mac_or_Mono	Day 28	RAC2	0.413322	9.5294	2.47255	0.0152367	0.845484	2.4267
Single-cell pbulk	Mac_or_Mono	Day 28	IL6ST	-1.22475	6.52512	-2.48307	0.0152768	0.845484	-2.42575
Single-cell pbulk	Mac_or_Mono	Day 28	RRP12	1.0955	6.64859	2.47826	0.0156187	0.845484	2.41771
Single-cell pbulk	Mac_or_Mono	Day 28	KIAA0586	1.24991	5.04551	2.45688	0.0158497	0.845484	2.41236
Single-cell pbulk	Mac_or_Mono	Day 28	CBX7	-1.07152	4.77437	-2.46315	0.0160294	0.845484	-2.40825
Single-cell pbulk	Mac_or_Mono	Day 28	OGFR	0.820832	7.44364	2.45204	0.0160584	0.845484	2.40759
Single-cell pbulk	Mac_or_Mono	Day 28	CPEB4	1.10689	5.4029	2.46331	0.0161189	0.845484	2.40621
Single-cell pbulk	Mac_or_Mono	Day 28	HCG18	-1.1413	5.7983	-2.44988	0.0161416	0.845484	-2.4057
Single-cell pbulk	Mac_or_Mono	Day 28	MOGS	-1.13021	5.90466	-2.44533	0.016334	0.845484	-2.40137
Single-cell pbulk	Mac_or_Mono	Day 28	RNF5	-1.09519	6.1955	-2.44378	0.0164027	0.845484	-2.39983
Single-cell pbulk	Mac_or_Mono	Day 28	CTB-31O20.2	-1.13626	4.82029	-2.44142	0.016501	0.845484	-2.39764
Single-cell pbulk	Mac_or_Mono	Day 28	ZNF493	1.32737	4.92784	2.43958	0.016595	0.845484	2.39556
Single-cell pbulk	Mac_or_Mono	Day 28	RSL1D1	0.611875	8.19289	2.43764	0.0166792	0.845484	2.3937
Single-cell pbulk	Mac_or_Mono	Day 28	NCDN	-1.19049	4.10165	-2.44587	0.0168312	0.845484	-2.39038
Single-cell pbulk	Mac_or_Mono	Day 28	KRR1	-1.02043	5.77199	-2.44122	0.0171058	0.845484	-2.38443
Single-cell pbulk	Mac_or_Mono	Day 28	GCLM	-1.13864	4.62417	-2.42366	0.0173133	0.845484	-2.37999
Single-cell pbulk	Mac_or_Mono	Day 28	SMIM15	-1.18078	5.56552	-2.42017	0.0174355	0.845484	-2.37739
Single-cell pbulk	Mac_or_Mono	Day 28	UTP11L	1.22063	4.98208	2.42927	0.0176011	0.845484	2.3739
Single-cell pbulk	Mac_or_Mono	Day 28	SF3B1	-0.525602	8.37385	-2.43077	0.017622	0.845484	-2.37347
Single-cell pbulk	Mac_or_Mono	Day 28	CUL4A	-0.963102	6.35587	-2.42416	0.0176719	0.845484	-2.37242
Single-cell pbulk	Mac_or_Mono	Day 28	ZBTB17	1.34995	4.65289	2.41435	0.0176994	0.845484	2.37185
Single-cell pbulk	Mac_or_Mono	Day 28	STX18	-1.10074	5.17363	-2.41327	0.0177492	0.845484	-2.37081
Single-cell pbulk	Mac_or_Mono	Day 28	APEH	1.0491	6.04439	2.41344	0.0177651	0.845484	2.37048
Single-cell pbulk	Mac_or_Mono	Day 28	PPTC7	1.09124	5.74745	2.41121	0.0178467	0.845484	2.36878
Single-cell pbulk	Mac_or_Mono	Day 28	MTERFD1	-1.26394	4.49203	-2.40967	0.0179143	0.845484	-2.36738
Single-cell pbulk	Mac_or_Mono	Day 28	PPIH	1.04025	5.81084	2.41452	0.0181574	0.845484	2.36239
Single-cell pbulk	Mac_or_Mono	Day 28	ABCB8	1.21934	4.8458	2.40379	0.0181892	0.845484	2.36174
Single-cell pbulk	Mac_or_Mono	Day 28	CAT	0.859798	7.3343	2.40971	0.0185224	0.845484	2.35501
Single-cell pbulk	Mac_or_Mono	Day 28	TNFSF13	0.98393	6.96035	2.39699	0.0185475	0.845484	2.3545
Single-cell pbulk	Mac_or_Mono	Day 28	MAL	1.37551	5.72124	2.41058	0.0186274	0.845484	2.3529
Single-cell pbulk	Mac_or_Mono	Day 28	ATAD3B	-1.1885	4.35286	-2.40547	0.0187368	0.845484	-2.35073
Single-cell pbulk	Mac_or_Mono	Day 28	TERF1	-1.16736	5.50957	-2.38986	0.01885	0.845484	-2.34848
Single-cell pbulk	Mac_or_Mono	Day 28	FBXO18	-1.10027	5.45719	-2.39903	0.0189134	0.845484	-2.34723
Single-cell pbulk	Mac_or_Mono	Day 28	TMEM8A	1.11738	5.87414	2.38755	0.0189862	0.845484	2.3458
Single-cell pbulk	Mac_or_Mono	Day 28	PSMD4	0.651366	7.38758	2.39026	0.0191682	0.845484	2.34224
Single-cell pbulk	Mac_or_Mono	Day 28	UBE2E1	0.973127	6.26033	2.38056	0.019304	0.845484	2.33961
Single-cell pbulk	Mac_or_Mono	Day 28	SRSF3	0.640189	8.0734	2.38053	0.0193056	0.845484	2.33958
Single-cell pbulk	Mac_or_Mono	Day 28	TP53	-1.21706	5.13986	-2.37624	0.0195185	0.845484	-2.33548
Single-cell pbulk	Mac_or_Mono	Day 28	PEX13	-1.15719	4.55107	-2.37096	0.0197904	0.845484	-2.3303
Single-cell pbulk	Mac_or_Mono	Day 28	CTC-228N24.3	-1.10558	4.72863	-2.36972	0.0198555	0.845484	-2.32907
Single-cell pbulk	Mac_or_Mono	Day 28	GADD45G	-0.96261	3.66676	-2.38226	0.0199448	0.845484	-2.32738
Single-cell pbulk	Mac_or_Mono	Day 28	MYO15B	-1.15254	5.47966	-2.36222	0.0202477	0.845484	-2.32173
Single-cell pbulk	Mac_or_Mono	Day 28	KDM4A	1.06998	5.15175	2.37662	0.0204434	0.845484	2.31811
Single-cell pbulk	Mac_or_Mono	Day 28	SH3TC1	1.15381	5.51046	2.3715	0.020603	0.845484	2.31518
Single-cell pbulk	Mac_or_Mono	Day 28	RECK	1.06195	4.83354	2.35288	0.0207132	0.845484	2.31317
Single-cell pbulk	Mac_or_Mono	Day 28	HPS5	-1.14779	5.19161	-2.36308	0.0207693	0.845484	-2.31215
Single-cell pbulk	Mac_or_Mono	Day 28	MED28	0.884441	6.36214	2.35209	0.0207762	0.845484	2.31203
Single-cell pbulk	Mac_or_Mono	Day 28	NACA	0.309278	11.3304	2.34882	0.0209628	0.845484	2.30865
Single-cell pbulk	Mac_or_Mono	Day 28	MTRNR2L12	-1.01356	4.43154	-2.35995	0.0209966	0.845484	-2.30805
Single-cell pbulk	Mac_or_Mono	Day 28	DENND1B	-1.10622	5.37574	-2.34598	0.0210782	0.845484	-2.30658
Single-cell pbulk	Mac_or_Mono	Day 28	DCTN3	0.81937	7.02048	2.34473	0.0211451	0.845484	2.30538
Single-cell pbulk	Mac_or_Mono	Day 28	ERO1LB	0.979709	5.22447	2.35749	0.0211714	0.845484	2.30491
Single-cell pbulk	Mac_or_Mono	Day 28	PRKCE	-1.17969	4.5431	-2.34362	0.0212046	0.845484	-2.30432
Single-cell pbulk	Mac_or_Mono	Day 28	NEAT1	-0.484337	10.7219	-2.35446	0.0213333	0.845484	-2.30203
Single-cell pbulk	Mac_or_Mono	Day 28	OXCT1	1.02059	4.98552	2.35316	0.0213941	0.845484	2.30096
Single-cell pbulk	Mac_or_Mono	Day 28	NDUFS6	0.618246	7.46807	2.33481	0.0216818	0.848438	2.2959
Single-cell pbulk	Mac_or_Mono	Day 28	PPIL2	-1.13342	5.42536	-2.33367	0.0217477	0.848438	-2.29475
Single-cell pbulk	Mac_or_Mono	Day 28	PIP4K2B	-1.18374	4.87461	-2.32662	0.0221334	0.855383	-2.28807
Single-cell pbulk	Mac_or_Mono	Day 28	DAG1	-1.14659	4.20299	-2.33797	0.0222096	0.855383	-2.28676
Single-cell pbulk	Mac_or_Mono	Day 28	ACPL2	-1.06185	4.04808	-2.3194	0.0225392	0.855383	-2.28116
Single-cell pbulk	Mac_or_Mono	Day 28	THUMPD1	1.02093	6.31076	2.31939	0.0225525	0.855383	2.28093
Single-cell pbulk	Mac_or_Mono	Day 28	MIR181A1HG	1.11616	4.58413	2.32082	0.0232596	0.855383	2.26914
Single-cell pbulk	Mac_or_Mono	Day 28	SQLE	-1.33023	4.58896	-2.30423	0.0234166	0.855383	-2.26657
Single-cell pbulk	Mac_or_Mono	Day 28	WHAMM	1.16171	6.06702	2.3039	0.0234314	0.855383	2.26633
Single-cell pbulk	Mac_or_Mono	Day 28	ENOPH1	1.07641	5.24202	2.31595	0.0235816	0.855383	2.26388
Single-cell pbulk	Mac_or_Mono	Day 28	WWC2	1.10544	4.20896	2.29936	0.023741	0.855383	2.26129
Single-cell pbulk	Mac_or_Mono	Day 28	MIOS	1.25106	5.19732	2.29265	0.0241205	0.855383	2.2552
Single-cell pbulk	Mac_or_Mono	Day 28	DHX30	1.03444	5.67229	2.302	0.0246631	0.855383	2.24664
Single-cell pbulk	Mac_or_Mono	Day 28	BLOC1S1	1.00516	6.58386	2.27976	0.0249003	0.855383	2.24295
Single-cell pbulk	Mac_or_Mono	Day 28	MS4A14	-1.30129	4.20802	-2.2752	0.0251664	0.855383	-2.23884
Single-cell pbulk	Mac_or_Mono	Day 28	SP140	1.02355	5.70428	2.27475	0.0251943	0.855383	2.23841
Single-cell pbulk	Mac_or_Mono	Day 28	TP53BP1	-1.09117	4.83927	-2.26996	0.0254948	0.855383	-2.23382
Single-cell pbulk	Mac_or_Mono	Day 28	ANKH	-1.13263	4.53393	-2.26807	0.0256181	0.855383	-2.23195
Single-cell pbulk	Mac_or_Mono	Day 28	MORC3	-0.792862	6.59685	-2.26237	0.0259775	0.855383	-2.22655
Single-cell pbulk	Mac_or_Mono	Day 28	NDUFA8	1.01024	5.98865	2.25751	0.0262907	0.855383	2.22189
Single-cell pbulk	Mac_or_Mono	Day 28	MICALL1	-1.14168	4.41779	-2.25577	0.0264036	0.855383	-2.22022
Single-cell pbulk	Mac_or_Mono	Day 28	AQP3	-1.45497	5.66889	-2.25591	0.0264163	0.855383	-2.22004
Single-cell pbulk	Mac_or_Mono	Day 28	BUD31	0.868128	6.66662	2.25418	0.0265075	0.855383	2.21869
Single-cell pbulk	Mac_or_Mono	Day 28	CROCC	-1.24894	4.69686	-2.25014	0.0267722	0.855383	-2.21482
Single-cell pbulk	Mac_or_Mono	Day 28	PAFAH1B1	0.575768	7.31336	2.24672	0.0269983	0.855383	2.21154
Single-cell pbulk	Mac_or_Mono	Day 28	ZXDC	1.01983	5.79549	2.24659	0.0270072	0.855383	2.21141
Single-cell pbulk	Mac_or_Mono	Day 28	TRPC4AP	-0.77234	6.18162	-2.25895	0.0274224	0.855383	-2.20545
Single-cell pbulk	Mac_or_Mono	Day 28	TULP4	-1.18717	4.15779	-2.24031	0.0274308	0.855383	-2.20533
Single-cell pbulk	Mac_or_Mono	Day 28	DDOST	0.611932	7.57598	2.23969	0.0274851	0.855383	2.20456
Single-cell pbulk	Mac_or_Mono	Day 28	TRAPPC11	0.935193	5.87148	2.24652	0.0276424	0.855383	2.20232
Single-cell pbulk	Mac_or_Mono	Day 28	RPS6KA5	1.03467	5.57979	2.23682	0.0276619	0.855383	2.20205
Single-cell pbulk	Mac_or_Mono	Day 28	SNRPG	-0.782644	7.30069	-2.23459	0.0278137	0.855383	-2.1999
Single-cell pbulk	Mac_or_Mono	Day 28	ATP13A2	-1.19149	4.80779	-2.23223	0.0279776	0.855383	-2.1976
Single-cell pbulk	Mac_or_Mono	Day 28	UBE3B	-1.04931	4.83247	-2.24262	0.0281046	0.855383	-2.19582
Single-cell pbulk	Mac_or_Mono	Day 28	ABCA5	-1.11262	4.22354	-2.24221	0.0281242	0.855383	-2.19555
Single-cell pbulk	Mac_or_Mono	Day 28	EIF4A2	0.591539	7.96881	2.23049	0.0281337	0.855383	2.19542
Single-cell pbulk	Mac_or_Mono	Day 28	HIST1H1D	0.98575	7.06471	2.22711	0.0283355	0.855383	2.19261
Single-cell pbulk	Mac_or_Mono	Day 28	HIST1H4C	0.94039	6.69632	2.2243	0.0285407	0.855383	2.18977
Single-cell pbulk	Mac_or_Mono	Day 28	CORO1C	1.02093	6.20215	2.22401	0.028542	0.855383	2.18976
Single-cell pbulk	Mac_or_Mono	Day 28	NEDD9	0.938244	6.18805	2.23006	0.0287419	0.855383	2.18701
Single-cell pbulk	Mac_or_Mono	Day 28	CARD11	1.00187	5.14079	2.21978	0.0288822	0.855383	2.18509
Single-cell pbulk	Mac_or_Mono	Day 28	TRIM52	1.06549	5.20709	2.2322	0.0289639	0.855383	2.18398
Single-cell pbulk	Mac_or_Mono	Day 28	RPL27A	0.35201	10.255	2.23025	0.0290101	0.855383	2.18335
Single-cell pbulk	Mac_or_Mono	Day 28	PHF19	1.12595	5.23698	2.21471	0.0291966	0.855383	2.18082
Single-cell pbulk	Mac_or_Mono	Day 28	IRS2	-0.925928	5.86653	-2.22846	0.0293214	0.855383	-2.17914
Single-cell pbulk	Mac_or_Mono	Day 28	THRAP3	0.677501	7.51208	2.20843	0.0296485	0.855383	2.17475
Single-cell pbulk	Mac_or_Mono	Day 28	PLCB3	-1.14327	4.27177	-2.21907	0.0298509	0.855383	-2.17206
Single-cell pbulk	Mac_or_Mono	Day 28	DCUN1D5	-1.03266	5.34209	-2.21241	0.0298994	0.855383	-2.17142
Single-cell pbulk	Mac_or_Mono	Day 28	SWAP70	1.02519	5.46012	2.22012	0.0301145	0.855383	2.16858
Single-cell pbulk	Mac_or_Mono	Day 28	U2AF2	0.740208	6.60568	2.19852	0.0303668	0.855383	2.16527
Single-cell pbulk	Mac_or_Mono	Day 28	COL6A2	1.1397	4.6137	2.20794	0.0304247	0.855383	2.16452
Single-cell pbulk	Mac_or_Mono	Day 28	ATP6V0A1	-1.03443	5.22248	-2.18952	0.0310634	0.855383	-2.15626
Single-cell pbulk	Mac_or_Mono	Day 28	PCGF1	-1.08969	5.00836	-2.18864	0.0311006	0.855383	-2.15578
Single-cell pbulk	Mac_or_Mono	Day 28	LRIG1	-0.92994	4.24522	-2.1999	0.0311834	0.855383	-2.15472
Single-cell pbulk	Mac_or_Mono	Day 28	ARF4	0.619301	7.12629	2.18725	0.0312052	0.855383	2.15445
Single-cell pbulk	Mac_or_Mono	Day 28	LSM3	0.833849	6.6652	2.18603	0.0312966	0.855383	2.15328
Single-cell pbulk	Mac_or_Mono	Day 28	OGFOD2	1.10416	4.79064	2.18517	0.0313639	0.855383	2.15242
Single-cell pbulk	Mac_or_Mono	Day 28	HDAC1	0.753865	6.91641	2.18479	0.0313907	0.855383	2.15208
Single-cell pbulk	Mac_or_Mono	Day 28	PLK2	-1.23026	3.91919	-2.17672	0.0320508	0.855383	-2.14378
Single-cell pbulk	Mac_or_Mono	Day 28	DENND3	-0.971615	5.97477	-2.17774	0.0327888	0.855383	-2.13466
Single-cell pbulk	Mac_or_Mono	Day 28	TAF6	1.13924	5.21938	2.16606	0.0328604	0.855383	2.13378
Single-cell pbulk	Mac_or_Mono	Day 28	SMC3	0.812592	6.53633	2.17148	0.0329861	0.855383	2.13225
Single-cell pbulk	Mac_or_Mono	Day 28	PPDPF	0.335121	9.612	2.17382	0.0331772	0.855383	2.12993
Single-cell pbulk	Mac_or_Mono	Day 28	MESDC2	-0.816272	6.66785	-2.16163	0.0331869	0.855383	-2.12981
Single-cell pbulk	Mac_or_Mono	Day 28	CCDC9	1.17185	4.8726	2.17326	0.0333124	0.855383	2.1283
Single-cell pbulk	Mac_or_Mono	Day 28	EIF2AK4	0.846881	6.17739	2.1592	0.0333804	0.855383	2.12748
Single-cell pbulk	Mac_or_Mono	Day 28	SELK	-0.870695	6.79869	-2.15732	0.0335306	0.855383	-2.12567
Single-cell pbulk	Mac_or_Mono	Day 28	MX1	-1.32766	6.6664	-2.16631	0.0336776	0.855383	-2.12391
Single-cell pbulk	Mac_or_Mono	Day 28	PQBP1	0.634507	6.70006	2.14874	0.0342245	0.855383	2.11742
Single-cell pbulk	Mac_or_Mono	Day 28	YPEL3	0.462445	8.59144	2.14843	0.0342586	0.855383	2.11702
Single-cell pbulk	Mac_or_Mono	Day 28	SMDT1	0.517148	8.22744	2.17205	0.0342813	0.855383	2.11675
Single-cell pbulk	Mac_or_Mono	Day 28	PSTK	-0.901513	4.21514	-2.15735	0.0343026	0.855383	-2.1165
Single-cell pbulk	Mac_or_Mono	Day 28	WBSCR16	-1.06974	4.93042	-2.14107	0.0348555	0.855383	-2.11003
Single-cell pbulk	Mac_or_Mono	Day 28	COPE	0.401481	8.32889	2.15483	0.0348706	0.855383	2.10986
Single-cell pbulk	Mac_or_Mono	Day 28	GMEB1	1.09085	5.12259	2.14054	0.0348994	0.855383	2.10952
Single-cell pbulk	Mac_or_Mono	Day 28	KRTCAP2	0.483573	8.17677	2.13605	0.0352983	0.855383	2.10492
Single-cell pbulk	Mac_or_Mono	Day 28	COG7	-0.961931	4.5575	-2.14358	0.0354833	0.855383	-2.1028
Single-cell pbulk	Mac_or_Mono	Day 28	MCTP1	0.963609	6.24585	2.13292	0.0355369	0.855383	2.10219
Single-cell pbulk	Mac_or_Mono	Day 28	MFSD3	1.2401	4.31699	2.13283	0.0355444	0.855383	2.1021
Single-cell pbulk	Mac_or_Mono	Day 28	DNAJB6	0.713142	6.83109	2.13222	0.0355952	0.855383	2.10152
Single-cell pbulk	Mac_or_Mono	Day 28	PAM	-1.0382	4.79627	-2.13093	0.0357041	0.855383	-2.10028
Single-cell pbulk	Mac_or_Mono	Day 28	MMS19	-1.04214	5.24307	-2.14002	0.0357283	0.855383	-2.10001
Single-cell pbulk	Mac_or_Mono	Day 28	PCYOX1	1.0901	4.96819	2.14203	0.0358251	0.855383	2.09891
Single-cell pbulk	Mac_or_Mono	Day 28	HMGB1	0.35582	9.40243	2.12656	0.0361144	0.855383	2.09564
Single-cell pbulk	Mac_or_Mono	Day 28	TMBIM4.1	0.485707	7.84072	2.12832	0.0364718	0.855383	2.09163
Single-cell pbulk	Mac_or_Mono	Day 28	SNRNP27	1.03773	5.31963	2.12066	0.0365832	0.855383	2.09038
Single-cell pbulk	Mac_or_Mono	Day 28	EIF2D	1.17899	5.33832	2.11666	0.0369702	0.855383	2.08609
Single-cell pbulk	Mac_or_Mono	Day 28	TSEN15	1.19724	5.38352	2.1133	0.0372238	0.855383	2.0833
Single-cell pbulk	Mac_or_Mono	Day 28	RNF121	-1.16715	4.39622	-2.11896	0.0376075	0.855383	-2.07911
Single-cell pbulk	Mac_or_Mono	Day 28	PRR4	0.971236	5.40693	2.10871	0.0376568	0.855383	2.07857
Single-cell pbulk	Mac_or_Mono	Day 28	MDC1	1.05503	4.44624	2.10701	0.0377798	0.855383	2.07724
Single-cell pbulk	Mac_or_Mono	Day 28	SMURF2	-0.984025	4.74698	-2.11434	0.037939	0.855383	-2.07551
Single-cell pbulk	Mac_or_Mono	Day 28	ZNF549	0.957136	3.84509	2.11456	0.0380033	0.855383	2.07482
Single-cell pbulk	Mac_or_Mono	Day 28	CTA-292E10.6	1.00185	4.40246	2.11276	0.0380396	0.855383	2.07443
Single-cell pbulk	Mac_or_Mono	Day 28	CALM1	0.326949	10.1053	2.10653	0.0382967	0.855383	2.07167
Single-cell pbulk	Mac_or_Mono	Day 28	GFPT1	-0.915221	5.11417	-2.10818	0.0384027	0.855383	-2.07053
Single-cell pbulk	Mac_or_Mono	Day 28	TGFBR2	0.502354	7.51422	2.1023	0.0386326	0.855383	2.06808
Single-cell pbulk	Mac_or_Mono	Day 28	MEMO1	-0.994917	5.52794	-2.09683	0.0386986	0.855383	-2.06738
Single-cell pbulk	Mac_or_Mono	Day 28	ZNF354B	-1.01736	4.47406	-2.10802	0.038744	0.855383	-2.0669
Single-cell pbulk	Mac_or_Mono	Day 28	MADD	0.817855	5.60779	2.09481	0.0388773	0.855383	2.06548
Single-cell pbulk	Mac_or_Mono	Day 28	PDS5A	0.7857	6.85809	2.09264	0.0390845	0.855383	2.0633
Single-cell pbulk	Mac_or_Mono	Day 28	TPD52	-1.15022	4.80618	-2.09144	0.0391852	0.855383	-2.06224
Single-cell pbulk	Mac_or_Mono	Day 28	RAB1A	0.852169	6.38994	2.08939	0.0393742	0.855383	2.06025
Single-cell pbulk	Mac_or_Mono	Day 28	CD37	0.346911	9.83152	2.09284	0.0396118	0.855383	2.05777
Single-cell pbulk	Mac_or_Mono	Day 28	ANKRD39	0.994176	4.75871	2.08592	0.0396944	0.855383	2.05692
Single-cell pbulk	Mac_or_Mono	Day 28	METTL2A	-1.02326	4.36588	-2.08111	0.0401428	0.855383	-2.05228
Single-cell pbulk	Mac_or_Mono	Day 28	ATP5O	0.447818	8.43964	2.08072	0.0401792	0.855383	2.0519
Single-cell pbulk	Mac_or_Mono	Day 28	SIT1	1.11263	5.29718	2.07941	0.0403307	0.855383	2.05035
Single-cell pbulk	Mac_or_Mono	Day 28	ZNF185	-1.26071	4.50952	-2.09	0.0404171	0.855383	-2.04946
Single-cell pbulk	Mac_or_Mono	Day 28	PTTG1	0.849876	4.14539	2.09082	0.0404454	0.855383	2.04917
Single-cell pbulk	Mac_or_Mono	Day 28	MPND	-0.993264	5.18004	-2.07729	0.0405025	0.855383	-2.04859
Single-cell pbulk	Mac_or_Mono	Day 28	RNF14	-0.900759	5.02621	-2.08417	0.0407761	0.855383	-2.0458
Single-cell pbulk	Mac_or_Mono	Day 28	PPWD1	0.977845	5.61267	2.07372	0.0408429	0.855383	2.04512
Single-cell pbulk	Mac_or_Mono	Day 28	PSMB1	0.504863	8.16621	2.07158	0.0410438	0.855383	2.04309
Single-cell pbulk	Mac_or_Mono	Day 28	TP53BP2	-1.06177	5.69858	-2.07063	0.0411353	0.855383	-2.04216
Single-cell pbulk	Mac_or_Mono	Day 28	KIAA1919	0.883364	4.35846	2.06953	0.0412635	0.855383	2.04087
Single-cell pbulk	Mac_or_Mono	Day 28	DNMT3A	1.04254	4.98333	2.06839	0.0413577	0.855383	2.03993
Single-cell pbulk	Mac_or_Mono	Day 28	GPBP1	0.559579	7.22624	2.0675	0.0414353	0.855383	2.03915
Single-cell pbulk	Mac_or_Mono	Day 28	IKZF1	-0.486267	8.24339	-2.0655	0.0416653	0.855383	-2.03685
Single-cell pbulk	Mac_or_Mono	Day 28	EDRF1	-0.834171	5.41256	-2.07265	0.0419131	0.855383	-2.03438
Single-cell pbulk	Mac_or_Mono	Day 28	ADARB1	-0.923401	4.47332	-2.06249	0.0419199	0.855383	-2.03431
Single-cell pbulk	Mac_or_Mono	Day 28	SDHC	0.620934	6.96422	2.06759	0.0419267	0.855383	2.03425
Single-cell pbulk	Mac_or_Mono	Day 28	DDX52	1.05312	5.42607	2.06064	0.0421001	0.855383	2.03253
Single-cell pbulk	Mac_or_Mono	Day 28	FAM129B	1.07784	4.86838	2.06763	0.0423303	0.855383	2.03026
Single-cell pbulk	Mac_or_Mono	Day 28	EXOSC10	0.933515	5.7091	2.06843	0.0423854	0.855383	2.02972
Single-cell pbulk	Mac_or_Mono	Day 28	SEC62	0.72238	7.10552	2.05743	0.0424448	0.855383	2.02913
Single-cell pbulk	Mac_or_Mono	Day 28	NLRP12	-0.986791	5.51757	-2.07139	0.0425622	0.855383	-2.02798
Single-cell pbulk	Mac_or_Mono	Day 28	FAM78A	-0.865205	5.4531	-2.05579	0.0425753	0.855383	-2.02785
Single-cell pbulk	Mac_or_Mono	Day 28	CFL2	-0.995729	4.00446	-2.05616	0.0425755	0.855383	-2.02785
Single-cell pbulk	Mac_or_Mono	Day 28	H2AFZ	0.497273	8.38774	2.05564	0.0426113	0.855383	2.0275
Single-cell pbulk	Mac_or_Mono	Day 28	NUCKS1	0.566907	7.55637	2.06469	0.0426556	0.855383	2.02707
Single-cell pbulk	Mac_or_Mono	Day 28	NARS2	-1.01799	4.29601	-2.0519	0.0429605	0.855383	-2.02409
Single-cell pbulk	Mac_or_Mono	Day 28	TUBB4B	0.869807	6.88682	2.05187	0.0429634	0.855383	2.02407
Single-cell pbulk	Mac_or_Mono	Day 28	HSD17B4	1.02849	5.94107	2.05124	0.0430262	0.855383	2.02346
Single-cell pbulk	Mac_or_Mono	Day 28	C12orf4	0.877565	4.53501	2.05748	0.0434806	0.855383	2.01906
Single-cell pbulk	Mac_or_Mono	Day 28	TPGS2	-0.961373	5.65938	-2.04493	0.0436572	0.855383	-2.01737
Single-cell pbulk	Mac_or_Mono	Day 28	NCEH1	-1.04491	4.45393	-2.05143	0.0438186	0.855383	-2.01582
Single-cell pbulk	Mac_or_Mono	Day 28	USP38	-1.03197	5.23744	-2.04066	0.0440889	0.855383	-2.01325
Single-cell pbulk	Mac_or_Mono	Day 28	ATP10D	1.00512	5.12268	2.0376	0.0444003	0.855383	2.01029
Single-cell pbulk	Mac_or_Mono	Day 28	SARS2	0.827926	4.63687	2.04805	0.044424	0.855383	2.01007
Single-cell pbulk	Mac_or_Mono	Day 28	FAM173A	0.787508	6.62043	2.04406	0.0444842	0.855383	2.0095
Single-cell pbulk	Mac_or_Mono	Day 28	SRRD	0.93956	4.54944	2.03524	0.0446421	0.855383	2.00801
Single-cell pbulk	Mac_or_Mono	Day 28	CCT4	0.638953	7.38157	2.03535	0.0446587	0.855383	2.00785
Single-cell pbulk	Mac_or_Mono	Day 28	PDLIM7	-1.14088	5.04345	-2.03354	0.0448674	0.855383	-2.0059
Single-cell pbulk	Mac_or_Mono	Day 28	SNAP23	0.9028	6.6464	2.03268	0.0449335	0.855383	2.00528
Single-cell pbulk	Mac_or_Mono	Day 28	CAMK1	0.925413	6.52773	2.03271	0.0455055	0.855383	1.99995
Single-cell pbulk	Mac_or_Mono	Day 28	FTCDNL1	-0.989882	4.06078	-2.03519	0.0456699	0.855383	-1.99843
Single-cell pbulk	Mac_or_Mono	Day 28	TPK1	-0.909311	4.96436	-2.02456	0.0457492	0.855383	-1.9977
Single-cell pbulk	Mac_or_Mono	Day 28	MICA	-0.957619	4.13186	-2.03012	0.0460279	0.855383	-1.99514
Single-cell pbulk	Mac_or_Mono	Day 28	LETMD1	0.770562	6.12963	2.01948	0.046285	0.855383	1.99279
Single-cell pbulk	Mac_or_Mono	Day 28	TTPAL	-0.850378	4.15102	-2.02885	0.0463772	0.855383	-1.99194
Single-cell pbulk	Mac_or_Mono	Day 28	USP15	-0.543948	8.52395	-2.01819	0.0464535	0.855383	-1.99125
Single-cell pbulk	Mac_or_Mono	Day 28	POLR2M	-0.976221	5.15668	-2.01524	0.0467357	0.855383	-1.98869
Single-cell pbulk	Mac_or_Mono	Day 28	FAM105B	-0.9574	5.56376	-2.02418	0.0467377	0.855383	-1.98867
Single-cell pbulk	Mac_or_Mono	Day 28	HSP90AA1	0.342864	9.57801	2.01536	0.0467522	0.855383	1.98854
Single-cell pbulk	Mac_or_Mono	Day 28	HSPA14	-1.05461	5.47444	-2.01454	0.0468333	0.855383	-1.9878
Single-cell pbulk	Mac_or_Mono	Day 28	FAF2	0.991927	5.41799	2.02022	0.0469941	0.855383	1.98635
Single-cell pbulk	Mac_or_Mono	Day 28	GEMIN6	-0.974605	4.57187	-2.00968	0.0473379	0.855383	-1.98326
Single-cell pbulk	Mac_or_Mono	Day 28	ZNF621	-1.09815	4.27175	-2.01511	0.0474911	0.855383	-1.98189
Single-cell pbulk	Mac_or_Mono	Day 28	USP4	0.769973	6.63804	2.00561	0.0477727	0.855383	1.97938
Single-cell pbulk	Mac_or_Mono	Day 28	AEN	-1.03733	4.01674	-2.0115	0.0480223	0.855383	-1.97717
Single-cell pbulk	Mac_or_Mono	Day 28	MYO1E	1.11742	4.44477	2.00032	0.0483509	0.855383	1.97427
Single-cell pbulk	Mac_or_Mono	Day 28	LRRC16A	-1.04801	3.87091	-2.00849	0.0483974	0.855383	-1.97386
Single-cell pbulk	Mac_or_Mono	Day 28	THOC7	-0.769947	6.48057	-2.01954	0.0485348	0.855383	-1.97266
Single-cell pbulk	Mac_or_Mono	Day 28	KBTBD3	-0.892989	4.21059	-2.00563	0.0486289	0.855383	-1.97183
Single-cell pbulk	Mac_or_Mono	Day 28	TMEM110	-0.976721	4.17338	-2.00657	0.0486552	0.855383	-1.9716
Single-cell pbulk	Mac_or_Mono	Day 28	HSPBAP1	-1.00544	4.96881	-1.99737	0.0486754	0.855383	-1.97142
Single-cell pbulk	Mac_or_Mono	Day 28	IKBKB	-0.897473	5.88255	-1.99681	0.0487485	0.855383	-1.97078
Single-cell pbulk	Mac_or_Mono	Day 28	NDUFV2	0.417781	7.49593	1.9967	0.0487602	0.855383	1.97068
Single-cell pbulk	Mac_or_Mono	Day 28	TFDP1	0.887989	5.83083	1.995	0.048968	0.855383	1.96887
Single-cell pbulk	Mac_or_Mono	Day 28	CCDC7	-0.924687	4.47933	-1.99408	0.0490406	0.855383	-1.96824
Single-cell pbulk	Mac_or_Mono	Day 28	ZC3H11A	-0.781962	6.70991	-1.99156	0.0493215	0.855383	-1.9658
Single-cell pbulk	Mac_or_Mono	Day 28	OAZ1	0.303701	11.2301	1.99638	0.0497067	0.855383	1.96248
Single-cell pbulk	Mac_or_Mono	Day 28	TMEM14A	-0.921921	4.35919	-1.9956	0.0497914	0.855383	-1.96175
Single-cell pbulk	Mac_or_Mono	Day 28	PPP3R1	0.723124	6.55519	1.98708	0.049855	0.855383	1.96121
Single-cell pbulk	Mac_or_Mono	Day 1	SEPSECS	-1.41113	4.44509	-2.97352	0.00374016	0.875485	-2.89928
Single-cell pbulk	Mac_or_Mono	Day 1	NCDN	-1.37542	4.10165	-2.96919	0.00409397	0.879067	-2.87083
Single-cell pbulk	Mac_or_Mono	Day 1	RAPGEF2	1.16729	4.63743	2.93022	0.00427292	0.879067	2.85728
Single-cell pbulk	Mac_or_Mono	Day 1	BTG1	-0.391881	10.3304	-2.94675	0.00442962	0.879067	-2.84583
Single-cell pbulk	Mac_or_Mono	Day 1	PQBP1	0.721116	6.70006	2.86571	0.00513372	0.879067	2.79852
Single-cell pbulk	Mac_or_Mono	Day 1	CTA-29F11.1	-1.1482	4.98414	-2.89322	0.00514776	0.879067	-2.79764
Single-cell pbulk	Mac_or_Mono	Day 1	OGFR	0.792142	7.44364	2.86352	0.00518069	0.879067	2.79558
Single-cell pbulk	Mac_or_Mono	Day 1	MYL6	0.33166	10.688	2.88714	0.0052799	0.879067	2.78944
Single-cell pbulk	Mac_or_Mono	Day 1	TPTEP1	1.45442	4.31007	2.86994	0.00546316	0.879067	2.77837
Single-cell pbulk	Mac_or_Mono	Day 1	OAZ2	1.13913	6.10735	2.87044	0.0054767	0.879067	2.77757
Single-cell pbulk	Mac_or_Mono	Day 1	LEF1	-1.10903	6.7385	-2.867	0.00561346	0.879067	-2.76955
Single-cell pbulk	Mac_or_Mono	Day 1	IK	-0.643177	7.39332	-2.8472	0.0058467	0.879067	-2.75626
Single-cell pbulk	Mac_or_Mono	Day 1	HSPA1A	0.985976	7.04414	2.81527	0.00598862	0.879067	2.7484
Single-cell pbulk	Mac_or_Mono	Day 1	SLC25A45	-1.31356	4.85032	-2.79375	0.0063415	0.879067	-2.72958
Single-cell pbulk	Mac_or_Mono	Day 1	RABEP2	-1.28228	4.85428	-2.79164	0.00636184	0.879067	-2.72852
Single-cell pbulk	Mac_or_Mono	Day 1	DGKQ	1.26583	4.57661	2.81377	0.00636258	0.879067	2.72849
Single-cell pbulk	Mac_or_Mono	Day 1	S100A11	0.438371	10.8989	2.80655	0.006546	0.879067	2.7191
Single-cell pbulk	Mac_or_Mono	Day 1	LTBP4	-1.13758	4.95261	-2.77956	0.00657435	0.879067	-2.71767
Single-cell pbulk	Mac_or_Mono	Day 1	SYS1	-1.20733	5.36728	-2.76484	0.00686892	0.879067	-2.70313
Single-cell pbulk	Mac_or_Mono	Day 1	HEATR5A	1.41972	4.29104	2.76274	0.00689558	0.879067	2.70185
Single-cell pbulk	Mac_or_Mono	Day 1	S100A6	0.327019	11.9857	2.78223	0.00705655	0.879067	2.69416
Single-cell pbulk	Mac_or_Mono	Day 1	RGL2	-1.08185	5.38068	-2.72541	0.00767177	0.879067	-2.66618
Single-cell pbulk	Mac_or_Mono	Day 1	SREBF1	1.22118	4.75962	2.71617	0.00787622	0.879067	2.65733
Single-cell pbulk	Mac_or_Mono	Day 1	ERMP1	-1.22805	4.15603	-2.69357	0.00838596	0.879067	-2.63612
Single-cell pbulk	Mac_or_Mono	Day 1	FOXP1	-0.642162	7.50167	-2.71172	0.00853892	0.879067	-2.62998
Single-cell pbulk	Mac_or_Mono	Day 1	FBXL6	-1.23058	5.08556	-2.68286	0.00862483	0.879067	-2.62658
Single-cell pbulk	Mac_or_Mono	Day 1	TRAFD1	0.894648	5.96176	2.6904	0.00898045	0.879067	2.6128
Single-cell pbulk	Mac_or_Mono	Day 1	PSME2	0.761155	9.11128	2.68592	0.00899741	0.879067	2.61215
Single-cell pbulk	Mac_or_Mono	Day 1	CTNNA1	0.832789	6.62263	2.68463	0.0091036	0.879067	2.60814
Single-cell pbulk	Mac_or_Mono	Day 1	TSPO	0.380685	10.2837	2.69111	0.00911929	0.879067	2.60755
Single-cell pbulk	Mac_or_Mono	Day 1	HDAC1	0.755964	6.91641	2.65627	0.00928258	0.879067	2.60147
Single-cell pbulk	Mac_or_Mono	Day 1	DYNLT1	0.809657	7.23716	2.65431	0.00933285	0.879067	2.59961
Single-cell pbulk	Mac_or_Mono	Day 1	CDR2	-1.17944	5.21846	-2.64927	0.00952113	0.879067	-2.59275
Single-cell pbulk	Mac_or_Mono	Day 1	HIRIP3	-1.21109	4.51957	-2.66347	0.00954359	0.879067	-2.59194
Single-cell pbulk	Mac_or_Mono	Day 1	CTSS	0.41543	11.0198	2.66254	0.00972506	0.879067	2.58545
Single-cell pbulk	Mac_or_Mono	Day 1	CAMK1	1.0394	6.52773	2.65395	0.00980969	0.879067	2.58247
Single-cell pbulk	Mac_or_Mono	Day 1	H1F0	1.33607	5.18902	2.65894	0.00989827	0.879067	2.57936
Single-cell pbulk	Mac_or_Mono	Day 1	RPP14	-1.01971	5.09413	-2.6505	0.00994622	0.879067	-2.57769
Single-cell pbulk	Mac_or_Mono	Day 1	BCL2	-1.19386	5.85918	-2.63843	0.0102493	0.879067	-2.5673
Single-cell pbulk	Mac_or_Mono	Day 1	TMEM66	-0.359712	9.85731	-2.65166	0.0102902	0.879067	-2.56592
Single-cell pbulk	Mac_or_Mono	Day 1	RGS19	0.585347	8.05693	2.63601	0.0105225	0.879067	2.55817
Single-cell pbulk	Mac_or_Mono	Day 1	FLYWCH2	1.20123	5.38399	2.60475	0.0107051	0.879067	2.55218
Single-cell pbulk	Mac_or_Mono	Day 1	PPP2R5C	-0.630642	7.48372	-2.61036	0.0110322	0.879067	-2.54168
Single-cell pbulk	Mac_or_Mono	Day 1	MORC3	-0.710618	6.59685	-2.59298	0.0110346	0.879067	-2.5416
Single-cell pbulk	Mac_or_Mono	Day 1	PDXK	1.00113	6.79893	2.60326	0.0114951	0.879067	2.52728
Single-cell pbulk	Mac_or_Mono	Day 1	GCDH	-1.11723	4.78407	-2.59261	0.0117117	0.879067	-2.52071
Single-cell pbulk	Mac_or_Mono	Day 1	PSTK	-1.00804	4.21514	-2.58559	0.0118535	0.879067	-2.51648
Single-cell pbulk	Mac_or_Mono	Day 1	G0S2	-1.5935	4.26368	-2.58598	0.011924	0.879067	-2.51438
Single-cell pbulk	Mac_or_Mono	Day 1	AGPAT3	0.87899	6.62048	2.56497	0.0119337	0.879067	2.5141
Single-cell pbulk	Mac_or_Mono	Day 1	GZF1	-1.2577	4.46642	-2.5452	0.0125868	0.879067	-2.49525
Single-cell pbulk	Mac_or_Mono	Day 1	ZCCHC9	-1.19555	4.90417	-2.53551	0.0128785	0.879067	-2.48711
Single-cell pbulk	Mac_or_Mono	Day 1	AXIN1	-1.0844	5.45178	-2.56401	0.0129074	0.879067	-2.48631
Single-cell pbulk	Mac_or_Mono	Day 1	BPGM	-1.10404	4.32522	-2.55765	0.012932	0.879067	-2.48564
Single-cell pbulk	Mac_or_Mono	Day 1	C15orf39	1.03635	6.56526	2.52617	0.0132031	0.879067	2.47824
Single-cell pbulk	Mac_or_Mono	Day 1	DCK	-1.00867	6.10547	-2.54637	0.0132737	0.879067	-2.47634
Single-cell pbulk	Mac_or_Mono	Day 1	CALR	0.555248	8.57705	2.54962	0.013308	0.879067	2.47542
Single-cell pbulk	Mac_or_Mono	Day 1	TTN	-1.28275	4.93675	-2.52257	0.013348	0.879067	-2.47435
Single-cell pbulk	Mac_or_Mono	Day 1	NUP88	-1.27704	4.95833	-2.53623	0.0133623	0.879067	-2.47396
Single-cell pbulk	Mac_or_Mono	Day 1	CD5	-1.07016	5.81416	-2.53793	0.0135224	0.879067	-2.46971
Single-cell pbulk	Mac_or_Mono	Day 1	ZNF251	-1.24693	4.33907	-2.51504	0.0135995	0.879067	-2.46767
Single-cell pbulk	Mac_or_Mono	Day 1	PRELID1	0.50465	9.3073	2.53381	0.0136059	0.879067	2.4675
Single-cell pbulk	Mac_or_Mono	Day 1	CHCHD2	0.342137	9.37397	2.53998	0.013614	0.879067	2.46729
Single-cell pbulk	Mac_or_Mono	Day 1	TDRD7	-1.16373	4.65064	-2.51028	0.0138128	0.879067	-2.4621
Single-cell pbulk	Mac_or_Mono	Day 1	EPSTI1	0.945948	6.48344	2.52369	0.0141742	0.879067	2.45282
Single-cell pbulk	Mac_or_Mono	Day 1	INPPL1	-0.908051	5.85293	-2.48565	0.014698	0.879067	-2.43974
Single-cell pbulk	Mac_or_Mono	Day 1	RAB39B	-1.17177	4.07432	-2.50015	0.0148623	0.879067	-2.43572
Single-cell pbulk	Mac_or_Mono	Day 1	BCL2A1	0.846982	7.11317	2.49726	0.0149254	0.879067	2.43419
Single-cell pbulk	Mac_or_Mono	Day 1	SCNM1	-0.877113	6.55168	-2.47874	0.0149677	0.879067	-2.43316
Single-cell pbulk	Mac_or_Mono	Day 1	MTA3	-1.1819	4.23885	-2.48725	0.0153933	0.879067	-2.42299
Single-cell pbulk	Mac_or_Mono	Day 1	CD3G	-0.829239	7.18076	-2.47781	0.0156354	0.879067	-2.41732
Single-cell pbulk	Mac_or_Mono	Day 1	TBCEL	-1.09417	4.55002	-2.45888	0.0157826	0.879067	-2.4139
Single-cell pbulk	Mac_or_Mono	Day 1	ZFY	1.00472	4.14713	2.45857	0.0157979	0.879067	2.41355
Single-cell pbulk	Mac_or_Mono	Day 1	MOAP1	-0.960491	5.16463	-2.46929	0.0160211	0.879067	-2.40843
Single-cell pbulk	Mac_or_Mono	Day 1	DNPEP	-0.78201	6.18939	-2.45925	0.0163659	0.879067	-2.40065
Single-cell pbulk	Mac_or_Mono	Day 1	FAIM3	-0.950832	6.7554	-2.47102	0.016532	0.879067	-2.39695
Single-cell pbulk	Mac_or_Mono	Day 1	GTF2H2C	0.995243	4.58135	2.4557	0.0166142	0.879067	2.39514
Single-cell pbulk	Mac_or_Mono	Day 1	TIGIT	-1.31125	4.782	-2.45486	0.0166965	0.879067	-2.39332
Single-cell pbulk	Mac_or_Mono	Day 1	AC104820.2	-1.01744	4.17103	-2.45387	0.0167307	0.879067	-2.39257
Single-cell pbulk	Mac_or_Mono	Day 1	GMEB1	1.12786	5.12259	2.43574	0.0167462	0.879067	2.39223
Single-cell pbulk	Mac_or_Mono	Day 1	APOBEC3A	1.35993	6.5867	2.44925	0.0168029	0.879067	2.39099
Single-cell pbulk	Mac_or_Mono	Day 1	STAT1	0.770313	8.23598	2.45615	0.0168061	0.879067	2.39092
Single-cell pbulk	Mac_or_Mono	Day 1	RBM12B	-0.996266	4.55207	-2.44853	0.0170961	0.879067	-2.38464
Single-cell pbulk	Mac_or_Mono	Day 1	HDDC2	-0.815792	6.15008	-2.42544	0.0171994	0.879067	-2.38242
Single-cell pbulk	Mac_or_Mono	Day 1	RNH1	0.505034	8.35145	2.43688	0.0173517	0.879067	2.37917
Single-cell pbulk	Mac_or_Mono	Day 1	ANKRD10	-0.666882	6.42942	-2.43717	0.0176401	0.879067	-2.37309
Single-cell pbulk	Mac_or_Mono	Day 1	STK24	-0.82758	6.07211	-2.41261	0.0178003	0.879067	-2.36975
Single-cell pbulk	Mac_or_Mono	Day 1	FAM129B	1.17195	4.86838	2.42789	0.0179014	0.879067	2.36765
Single-cell pbulk	Mac_or_Mono	Day 1	BST2	0.48135	8.24765	2.42724	0.0179494	0.879067	2.36666
Single-cell pbulk	Mac_or_Mono	Day 1	ETS1	-0.812033	8.06129	-2.41989	0.0181144	0.879067	-2.36327
Single-cell pbulk	Mac_or_Mono	Day 1	RPS27	-0.247091	11.8464	-2.42517	0.0181635	0.879067	-2.36227
Single-cell pbulk	Mac_or_Mono	Day 1	BIN1	-1.03266	6.54785	-2.41993	0.0182128	0.879067	-2.36126
Single-cell pbulk	Mac_or_Mono	Day 1	TOR1B	1.11675	4.92876	2.41837	0.0183056	0.879067	2.35938
Single-cell pbulk	Mac_or_Mono	Day 1	CCDC71	1.01	4.62106	2.42151	0.0183182	0.879067	2.35912
Single-cell pbulk	Mac_or_Mono	Day 1	MAGEH1	-1.05562	4.35717	-2.42008	0.0183627	0.879067	-2.35822
Single-cell pbulk	Mac_or_Mono	Day 1	YIPF5	-1.0282	5.51243	-2.41956	0.0184192	0.879067	-2.35708
Single-cell pbulk	Mac_or_Mono	Day 1	FKBP3	-0.933144	5.96122	-2.38703	0.0189874	0.879067	-2.34578
Single-cell pbulk	Mac_or_Mono	Day 1	LAX1	-1.10352	4.29877	-2.40239	0.0191412	0.879067	-2.34277
Single-cell pbulk	Mac_or_Mono	Day 1	SLAIN2	-0.699255	6.53243	-2.39736	0.019366	0.879067	-2.33841
Single-cell pbulk	Mac_or_Mono	Day 1	KDM4A	0.956448	5.15175	2.40172	0.0194489	0.879067	2.33681
Single-cell pbulk	Mac_or_Mono	Day 1	CNPY4	-1.04422	4.41559	-2.37329	0.0196919	0.879067	-2.33217
Single-cell pbulk	Mac_or_Mono	Day 1	S1PR1	-1.0361	5.93218	-2.38949	0.0196929	0.879067	-2.33215
Single-cell pbulk	Mac_or_Mono	Day 1	COQ2	-0.947078	5.42033	-2.38774	0.0198366	0.879067	-2.32942
Single-cell pbulk	Mac_or_Mono	Day 1	UPP1	-0.59199	7.17359	-2.38262	0.0200091	0.879067	-2.32618
Single-cell pbulk	Mac_or_Mono	Day 1	ING3	0.897096	5.26618	2.38484	0.0201054	0.879067	2.32437
Single-cell pbulk	Mac_or_Mono	Day 1	DNAJC21	-0.739725	6.65354	-2.37164	0.0205238	0.879067	-2.31663
Single-cell pbulk	Mac_or_Mono	Day 1	IRF1	0.4725	9.30093	2.37319	0.0205835	0.879067	2.31554
Single-cell pbulk	Mac_or_Mono	Day 1	DTD1	-0.899676	5.81382	-2.35503	0.0206005	0.879067	-2.31523
Single-cell pbulk	Mac_or_Mono	Day 1	IKBKB	-0.899877	5.88255	-2.35412	0.0206826	0.879067	-2.31373
Single-cell pbulk	Mac_or_Mono	Day 1	NME1	1.01712	4.13739	2.3711	0.0207202	0.879067	2.31305
Single-cell pbulk	Mac_or_Mono	Day 1	YBX3	0.739478	7.65661	2.37802	0.0207582	0.879067	2.31235
Single-cell pbulk	Mac_or_Mono	Day 1	TMEM192	0.988292	5.09701	2.35104	0.0208335	0.879067	2.31099
Single-cell pbulk	Mac_or_Mono	Day 1	POLR1B	-1.01804	4.52467	-2.36342	0.0211173	0.879067	-2.30588
Single-cell pbulk	Mac_or_Mono	Day 1	PDK1	-0.987862	5.04461	-2.34483	0.02114	0.879067	-2.30548
Single-cell pbulk	Mac_or_Mono	Day 1	EGR1	1.60258	6.20094	2.3642	0.0212171	0.879067	2.3041
Single-cell pbulk	Mac_or_Mono	Day 1	BAZ1B	-0.737306	6.67121	-2.34275	0.0212798	0.879067	-2.30298
Single-cell pbulk	Mac_or_Mono	Day 1	ADD3	-0.554941	7.76736	-2.34067	0.0214142	0.879067	-2.3006
Single-cell pbulk	Mac_or_Mono	Day 1	TELO2	0.897004	4.9612	2.35721	0.0215129	0.879067	2.29886
Single-cell pbulk	Mac_or_Mono	Day 1	DAG1	-1.08814	4.20299	-2.35057	0.0217984	0.879067	-2.29386
Single-cell pbulk	Mac_or_Mono	Day 1	TUBB1	1.67299	3.87367	2.34687	0.0218512	0.879067	2.29294
Single-cell pbulk	Mac_or_Mono	Day 1	UBL5	0.404547	8.51836	2.34582	0.0219487	0.879067	2.29125
Single-cell pbulk	Mac_or_Mono	Day 1	DNAJC11	-0.882341	5.05936	-2.34628	0.0220698	0.879067	-2.28916
Single-cell pbulk	Mac_or_Mono	Day 1	AP003774.6	1.0641	4.3756	2.34606	0.02209	0.879067	2.28882
Single-cell pbulk	Mac_or_Mono	Day 1	TMEM97	-1.01379	3.90781	-2.33852	0.0223964	0.879067	-2.28358
Single-cell pbulk	Mac_or_Mono	Day 1	SLC39A10	-0.931998	5.8085	-2.3342	0.0225423	0.879067	-2.2811
Single-cell pbulk	Mac_or_Mono	Day 1	DGKA	-0.795219	6.36864	-2.35136	0.0225445	0.879067	-2.28107
Single-cell pbulk	Mac_or_Mono	Day 1	CERS2	-0.790895	6.13909	-2.31901	0.022561	0.879067	-2.28079
Single-cell pbulk	Mac_or_Mono	Day 1	HERC5	-1.25599	5.44601	-2.31624	0.0227183	0.879067	-2.27814
Single-cell pbulk	Mac_or_Mono	Day 1	TRIM52	0.955774	5.20709	2.33428	0.0228335	0.879067	2.27621
Single-cell pbulk	Mac_or_Mono	Day 1	MTMR10	1.02407	4.93336	2.32476	0.0229922	0.879067	2.27356
Single-cell pbulk	Mac_or_Mono	Day 1	EMP3	0.27873	10.2055	2.32947	0.0230053	0.879067	2.27335
Single-cell pbulk	Mac_or_Mono	Day 1	TMEM11	0.997896	5.67487	2.32857	0.0232084	0.879067	2.26999
Single-cell pbulk	Mac_or_Mono	Day 1	CLSTN1	-0.846486	5.74276	-2.32349	0.0234213	0.879067	-2.26649
Single-cell pbulk	Mac_or_Mono	Day 1	TBCB	0.588603	7.48936	2.30335	0.0234634	0.879067	2.2658
Single-cell pbulk	Mac_or_Mono	Day 1	MRPL28	0.806899	6.08198	2.30184	0.0236007	0.879067	2.26357
Single-cell pbulk	Mac_or_Mono	Day 1	HCG18	-0.923319	5.7983	-2.29998	0.0236619	0.879067	-2.26258
Single-cell pbulk	Mac_or_Mono	Day 1	GBAS	0.671984	6.4917	2.31369	0.0237654	0.879067	2.2609
Single-cell pbulk	Mac_or_Mono	Day 1	TFB2M	1.07324	4.59987	2.2966	0.0238621	0.879067	2.25934
Single-cell pbulk	Mac_or_Mono	Day 1	GPR56	-1.16383	5.50756	-2.31022	0.0238732	0.879067	-2.25916
Single-cell pbulk	Mac_or_Mono	Day 1	SSSCA1	0.845322	5.8875	2.31442	0.0239698	0.879067	2.25761
Single-cell pbulk	Mac_or_Mono	Day 1	LAMTOR1	0.454314	8.42695	2.29776	0.0247257	0.879067	2.24566
Single-cell pbulk	Mac_or_Mono	Day 1	INTS3	-1.03219	5.12282	-2.28049	0.0248383	0.879067	-2.24391
Single-cell pbulk	Mac_or_Mono	Day 1	SH3GLB1	0.639245	7.0852	2.28039	0.0248767	0.879067	2.24331
Single-cell pbulk	Mac_or_Mono	Day 1	TBC1D9	0.956079	5.2686	2.27979	0.0249384	0.879067	2.24236
Single-cell pbulk	Mac_or_Mono	Day 1	CORO1C	0.910367	6.20215	2.27845	0.0249642	0.879067	2.24196
Single-cell pbulk	Mac_or_Mono	Day 1	CRIP2	-1.28569	4.49267	-2.28972	0.0252651	0.879067	-2.23733
Single-cell pbulk	Mac_or_Mono	Day 1	XPA	-0.889365	6.10058	-2.28572	0.0255602	0.879067	-2.23283
Single-cell pbulk	Mac_or_Mono	Day 1	LY75	-0.884705	5.0195	-2.28335	0.025653	0.879067	-2.23142
Single-cell pbulk	Mac_or_Mono	Day 1	AP2S1	0.501003	8.58381	2.28282	0.0257964	0.879067	2.22926
Single-cell pbulk	Mac_or_Mono	Day 1	TRMT61A	-0.959363	4.56843	-2.27995	0.0259024	0.879067	-2.22767
Single-cell pbulk	Mac_or_Mono	Day 1	PIGV	1.06104	4.0365	2.26278	0.0259786	0.879067	2.22653
Single-cell pbulk	Mac_or_Mono	Day 1	ASAH1	0.449542	8.56495	2.2646	0.0266214	0.879067	2.21702
Single-cell pbulk	Mac_or_Mono	Day 1	OSBPL5	-0.986736	4.96795	-2.26657	0.0268081	0.879067	-2.2143
Single-cell pbulk	Mac_or_Mono	Day 1	RASA1	-0.956569	5.49858	-2.24824	0.0269311	0.879067	-2.21252
Single-cell pbulk	Mac_or_Mono	Day 1	C1orf35	0.818122	5.82114	2.24518	0.0271006	0.879067	2.21007
Single-cell pbulk	Mac_or_Mono	Day 1	IMPDH1	0.723923	6.9874	2.24253	0.0272775	0.879067	2.20752
Single-cell pbulk	Mac_or_Mono	Day 1	DGKZ	-0.584939	7.493	-2.23944	0.027485	0.879067	-2.20456
Single-cell pbulk	Mac_or_Mono	Day 1	TMBIM6	0.354817	8.74686	2.23746	0.0276191	0.879067	2.20266
Single-cell pbulk	Mac_or_Mono	Day 1	OGFOD2	1.04968	4.79064	2.23668	0.0276925	0.879067	2.20161
Single-cell pbulk	Mac_or_Mono	Day 1	CARD9	1.0326	5.74575	2.25348	0.0277501	0.879067	2.2008
Single-cell pbulk	Mac_or_Mono	Day 1	ANP32A	0.484762	7.82734	2.23544	0.0277556	0.879067	2.20072
Single-cell pbulk	Mac_or_Mono	Day 1	LYST	0.478048	8.2612	2.24779	0.0277999	0.879067	2.2001
Single-cell pbulk	Mac_or_Mono	Day 1	RNF11	0.871226	5.8825	2.24972	0.0278846	0.879067	2.19891
Single-cell pbulk	Mac_or_Mono	Day 1	TBL1XR1	-0.733451	6.26677	-2.24713	0.0282916	0.879067	-2.19322
Single-cell pbulk	Mac_or_Mono	Day 1	TUBB6	-1.13718	4.23017	-2.24457	0.0283658	0.879067	-2.19219
Single-cell pbulk	Mac_or_Mono	Day 1	GTF3A	-0.370591	7.91044	-2.22321	0.0286507	0.879067	-2.18826
Single-cell pbulk	Mac_or_Mono	Day 1	NEDD4L	-0.993665	3.87491	-2.2368	0.0287595	0.879067	-2.18677
Single-cell pbulk	Mac_or_Mono	Day 1	ADAP2	0.805529	6.1763	2.23417	0.0289691	0.879067	2.18391
Single-cell pbulk	Mac_or_Mono	Day 1	MIDN	0.603683	7.23054	2.21262	0.0293881	0.879067	2.17824
Single-cell pbulk	Mac_or_Mono	Day 1	LMBRD2	-0.856243	4.70383	-2.22238	0.0297642	0.879067	-2.17321
Single-cell pbulk	Mac_or_Mono	Day 1	TMCC1	0.920371	5.09794	2.20343	0.0300074	0.879067	2.16999
Single-cell pbulk	Mac_or_Mono	Day 1	SEC62	0.619235	7.10552	2.20323	0.0300726	0.879067	2.16913
Single-cell pbulk	Mac_or_Mono	Day 1	GNPDA1	1.14878	5.43941	2.21462	0.0301908	0.879067	2.16758
Single-cell pbulk	Mac_or_Mono	Day 1	ECE2	1.03588	4.21723	2.21348	0.0303065	0.879067	2.16606
Single-cell pbulk	Mac_or_Mono	Day 1	MTHFD2	0.777975	6.21849	2.22002	0.0304453	0.879067	2.16425
Single-cell pbulk	Mac_or_Mono	Day 1	CCDC144A	-0.923464	3.87665	-2.21342	0.0304674	0.879067	-2.16396
Single-cell pbulk	Mac_or_Mono	Day 1	MFSD2A	1.02039	3.94859	2.19758	0.0304934	0.879067	2.16362
Single-cell pbulk	Mac_or_Mono	Day 1	ANP32E	-0.786512	6.47234	-2.19601	0.0305513	0.879067	-2.16287
Single-cell pbulk	Mac_or_Mono	Day 1	DTD2	-1.07604	4.22141	-2.20809	0.030646	0.879067	-2.16164
Single-cell pbulk	Mac_or_Mono	Day 1	RP11-640M9.1	-0.884962	4.86665	-2.20542	0.030856	0.879067	-2.15892
Single-cell pbulk	Mac_or_Mono	Day 1	LEPRE1	-0.941556	4.93698	-2.20572	0.0309664	0.879067	-2.1575
Single-cell pbulk	Mac_or_Mono	Day 1	RRP12	0.856837	6.64859	2.20502	0.0309898	0.879067	2.1572
Single-cell pbulk	Mac_or_Mono	Day 1	CBX7	-0.87141	4.77437	-2.19626	0.0313141	0.879067	-2.15306
Single-cell pbulk	Mac_or_Mono	Day 1	CDC23	-1.00261	4.60194	-2.18565	0.0313253	0.879067	-2.15292
Single-cell pbulk	Mac_or_Mono	Day 1	KIAA0586	1.0111	5.04551	2.18277	0.0315435	0.879067	2.15015
Single-cell pbulk	Mac_or_Mono	Day 1	EXD3	1.03277	4.4518	2.18182	0.0316159	0.879067	2.14923
Single-cell pbulk	Mac_or_Mono	Day 1	LINC00861	-0.821657	6.94231	-2.1811	0.0317251	0.879067	-2.14786
Single-cell pbulk	Mac_or_Mono	Day 1	SCRIB	0.96902	4.02703	2.19285	0.0317956	0.879067	2.14697
Single-cell pbulk	Mac_or_Mono	Day 1	ACTL6A	-0.987763	5.12555	-2.17718	0.0320075	0.879067	-2.14432
Single-cell pbulk	Mac_or_Mono	Day 1	TREX1	0.612216	6.89416	2.18789	0.0322272	0.879067	2.14158
Single-cell pbulk	Mac_or_Mono	Day 1	ANKH	-1.01209	4.53393	-2.17102	0.0324735	0.879067	-2.13853
Single-cell pbulk	Mac_or_Mono	Day 1	FAM222B	-0.870194	4.50196	-2.17972	0.0329223	0.879067	-2.13303
Single-cell pbulk	Mac_or_Mono	Day 1	C12orf4	0.858029	4.53501	2.17745	0.0331716	0.879067	2.13
Single-cell pbulk	Mac_or_Mono	Day 1	LAIR1	0.756575	6.32258	2.16048	0.033278	0.879067	2.12871
Single-cell pbulk	Mac_or_Mono	Day 1	PABPN1	0.350442	8.42452	2.16782	0.0335016	0.879067	2.12602
Single-cell pbulk	Mac_or_Mono	Day 1	LGALS3	0.51551	8.99721	2.17038	0.0336124	0.879067	2.12469
Single-cell pbulk	Mac_or_Mono	Day 1	PHF1	-0.896743	5.97319	-2.15323	0.0339215	0.879067	-2.121
Single-cell pbulk	Mac_or_Mono	Day 1	ABCC4	-1.01997	4.13731	-2.1653	0.0340876	0.879067	-2.11903
Single-cell pbulk	Mac_or_Mono	Day 1	CCDC9	1.08617	4.8726	2.16671	0.0341423	0.879067	2.11839
Single-cell pbulk	Mac_or_Mono	Day 1	MYLIP	-0.870413	6.19745	-2.1581	0.034251	0.879067	-2.1171
Single-cell pbulk	Mac_or_Mono	Day 1	PYGL	0.746819	6.47472	2.16301	0.0343007	0.879067	2.11652
Single-cell pbulk	Mac_or_Mono	Day 1	METTL15	0.972592	4.75035	2.15879	0.0345096	0.879067	2.11407
Single-cell pbulk	Mac_or_Mono	Day 1	KLHL18	-0.800736	5.53173	-2.15757	0.0346817	0.879067	-2.11206
Single-cell pbulk	Mac_or_Mono	Day 1	C19orf60	0.558249	7.69453	2.14202	0.0348316	0.879067	2.11031
Single-cell pbulk	Mac_or_Mono	Day 1	RRAGC	0.859088	5.64439	2.13765	0.0351745	0.879067	2.10634
Single-cell pbulk	Mac_or_Mono	Day 1	ACTN1	0.640321	6.51293	2.14735	0.0352238	0.879067	2.10578
Single-cell pbulk	Mac_or_Mono	Day 1	IGF2BP2	-0.971917	4.3638	-2.1356	0.0353351	0.879067	-2.1045
Single-cell pbulk	Mac_or_Mono	Day 1	BUD31	0.699393	6.66662	2.1352	0.0353451	0.879067	2.10438
Single-cell pbulk	Mac_or_Mono	Day 1	SMCO4	0.75025	6.73954	2.1459	0.0354136	0.879067	2.1036
Single-cell pbulk	Mac_or_Mono	Day 1	KIAA2026	0.85132	5.54003	2.1438	0.0356548	0.879067	2.10084
Single-cell pbulk	Mac_or_Mono	Day 1	TCEB2	0.296973	9.12106	2.14869	0.0356706	0.879067	2.10066
Single-cell pbulk	Mac_or_Mono	Day 1	SH3BGRL3	0.258762	11.7483	2.14414	0.0357743	0.879067	2.09948
Single-cell pbulk	Mac_or_Mono	Day 1	TES	-0.516654	7.11085	-2.129	0.0359229	0.879067	-2.0978
Single-cell pbulk	Mac_or_Mono	Day 1	ZCRB1	0.834318	5.89714	2.13644	0.0363231	0.879067	2.09329
Single-cell pbulk	Mac_or_Mono	Day 1	FAM69A	-1.10139	4.46814	-2.13703	0.0363352	0.879067	-2.09316
Single-cell pbulk	Mac_or_Mono	Day 1	HCG11	-0.976757	4.29777	-2.13789	0.0364179	0.879067	-2.09223
Single-cell pbulk	Mac_or_Mono	Day 1	VPS39	-0.874964	5.69008	-2.12119	0.0365686	0.879067	-2.09055
Single-cell pbulk	Mac_or_Mono	Day 1	GLUL	0.703788	7.56162	2.12077	0.0365738	0.879067	2.09049
Single-cell pbulk	Mac_or_Mono	Day 1	CHD7	-0.972344	4.82201	-2.12121	0.0365817	0.879067	-2.0904
Single-cell pbulk	Mac_or_Mono	Day 1	IFITM3	0.951403	9.15968	2.13479	0.0365996	0.879067	2.0902
Single-cell pbulk	Mac_or_Mono	Day 1	SERPING1	1.11241	4.39659	2.12924	0.0369263	0.879067	2.08658
Single-cell pbulk	Mac_or_Mono	Day 1	RBBP5	-0.824092	5.08856	-2.12882	0.0369946	0.879067	-2.08582
Single-cell pbulk	Mac_or_Mono	Day 1	N4BP1	-0.64301	6.44553	-2.1248	0.0373718	0.879067	-2.08168
Single-cell pbulk	Mac_or_Mono	Day 1	PADI4	1.0573	5.84139	2.12537	0.0375237	0.879067	2.08002
Single-cell pbulk	Mac_or_Mono	Day 1	LGALS1	0.383692	10.303	2.12254	0.0376684	0.879067	2.07844
Single-cell pbulk	Mac_or_Mono	Day 1	PRMT2	-0.515108	7.97362	-2.11589	0.0378191	0.879067	-2.07681
Single-cell pbulk	Mac_or_Mono	Day 1	JADE1	-0.889131	5.65027	-2.10676	0.0378386	0.879067	-2.0766
Single-cell pbulk	Mac_or_Mono	Day 1	ZEB2-AS1	1.01945	4.794	2.11595	0.0378834	0.879067	2.07611
Single-cell pbulk	Mac_or_Mono	Day 1	GAS2L1	1.0949	4.48314	2.11824	0.0378843	0.879067	2.0761
Single-cell pbulk	Mac_or_Mono	Day 1	CHMP2A	0.529763	7.33258	2.11454	0.0379398	0.879067	2.07551
Single-cell pbulk	Mac_or_Mono	Day 1	TNFSF13	0.731081	6.96035	2.10384	0.0381289	0.879067	2.07347
Single-cell pbulk	Mac_or_Mono	Day 1	FBXO44	-0.795257	4.66142	-2.09999	0.0384082	0.879067	-2.07047
Single-cell pbulk	Mac_or_Mono	Day 1	SNAP23	0.739865	6.6464	2.09685	0.0387501	0.879067	2.06683
Single-cell pbulk	Mac_or_Mono	Day 1	LILRA6	0.673903	6.0189	2.10549	0.039008	0.879067	2.0641
Single-cell pbulk	Mac_or_Mono	Day 1	SLC3A2	0.6468	6.77581	2.09255	0.0390835	0.879067	2.06331
Single-cell pbulk	Mac_or_Mono	Day 1	ZNF787	0.94312	5.66792	2.10264	0.0391538	0.879067	2.06257
Single-cell pbulk	Mac_or_Mono	Day 1	CD36	0.567593	8.00321	2.10661	0.0391886	0.879067	2.0622
Single-cell pbulk	Mac_or_Mono	Day 1	RBBP8	0.880008	5.0175	2.08836	0.0394693	0.879067	2.05926
Single-cell pbulk	Mac_or_Mono	Day 1	GNL3	-0.947492	5.40959	-2.08802	0.0394999	0.879067	-2.05894
Single-cell pbulk	Mac_or_Mono	Day 1	ANKRD37	-1.09229	4.10499	-2.08869	0.0395016	0.879067	-2.05892
Single-cell pbulk	Mac_or_Mono	Day 1	AZI2	-0.598122	6.39238	-2.10164	0.0395883	0.879067	-2.05802
Single-cell pbulk	Mac_or_Mono	Day 1	MAL	0.966858	5.72124	2.09898	0.0397584	0.879067	2.05625
Single-cell pbulk	Mac_or_Mono	Day 1	AES	-0.441546	9.12945	-2.09448	0.0399575	0.879067	-2.05419
Single-cell pbulk	Mac_or_Mono	Day 1	AOAH	0.446741	8.10426	2.09014	0.0403971	0.879067	2.04966
Single-cell pbulk	Mac_or_Mono	Day 1	PLRG1	0.827101	5.36436	2.07939	0.0404094	0.879067	2.04954
Single-cell pbulk	Mac_or_Mono	Day 1	CCDC69	-0.524677	7.29221	-2.08542	0.0406766	0.879067	-2.04681
Single-cell pbulk	Mac_or_Mono	Day 1	LPGAT1	-0.530013	7.10919	-2.08663	0.0407142	0.879067	-2.04643
Single-cell pbulk	Mac_or_Mono	Day 1	ITCH	0.698548	6.42873	2.08789	0.040873	0.879067	2.04482
Single-cell pbulk	Mac_or_Mono	Day 1	STX11	0.670039	7.15741	2.08749	0.0409619	0.879067	2.04392
Single-cell pbulk	Mac_or_Mono	Day 1	KDM3A	0.796307	5.49567	2.08293	0.0410007	0.879067	2.04352
Single-cell pbulk	Mac_or_Mono	Day 1	FAM76A	0.847132	5.0546	2.08876	0.0412174	0.879067	2.04134
Single-cell pbulk	Mac_or_Mono	Day 1	FCAR	1.04049	5.0368	2.07717	0.0417784	0.879067	2.03572
Single-cell pbulk	Mac_or_Mono	Day 1	PGLS	0.395877	8.55333	2.07441	0.0417908	0.879067	2.0356
Single-cell pbulk	Mac_or_Mono	Day 1	TTC17	-0.62192	6.64908	-2.06095	0.0421139	0.879067	-2.03239
Single-cell pbulk	Mac_or_Mono	Day 1	YY1AP1	-0.796459	5.95892	-2.06679	0.0424415	0.879067	-2.02917
Single-cell pbulk	Mac_or_Mono	Day 1	PTCHD3P1	-0.965583	4.34849	-2.06121	0.0430081	0.879067	-2.02363
Single-cell pbulk	Mac_or_Mono	Day 1	YIPF1	0.9886	4.9436	2.0489	0.0432857	0.879067	2.02094
Single-cell pbulk	Mac_or_Mono	Day 1	CACNA2D4	-0.870198	5.15707	-2.0589	0.0434851	0.879067	-2.01902
Single-cell pbulk	Mac_or_Mono	Day 1	COIL	0.799974	5.2941	2.05839	0.0437768	0.879067	2.01622
Single-cell pbulk	Mac_or_Mono	Day 1	PRKCQ	-0.761066	5.28726	-2.05796	0.0437945	0.879067	-2.01605
Single-cell pbulk	Mac_or_Mono	Day 1	RP11-145M9.4	0.772916	4.32719	2.05218	0.0441998	0.879067	2.01219
Single-cell pbulk	Mac_or_Mono	Day 1	GBF1	-0.738216	5.8267	-2.0531	0.0443414	0.879067	-2.01085
Single-cell pbulk	Mac_or_Mono	Day 1	CDK5	0.885871	4.96973	2.04701	0.0445071	0.879067	2.00928
Single-cell pbulk	Mac_or_Mono	Day 1	FCGR2A	0.710311	7.11432	2.047	0.0446079	0.879067	2.00833
Single-cell pbulk	Mac_or_Mono	Day 1	TMEM9B	0.719374	6.45567	2.03583	0.0446252	0.879067	2.00817
Single-cell pbulk	Mac_or_Mono	Day 1	LIMA1	-0.895957	4.59491	-2.03502	0.0446644	0.879067	-2.0078
Single-cell pbulk	Mac_or_Mono	Day 1	CLCF1	0.912604	3.82039	2.03227	0.0449478	0.879067	2.00514
Single-cell pbulk	Mac_or_Mono	Day 1	LINC00910	-1.02012	4.29925	-2.04356	0.0450032	0.879067	-2.00462
Single-cell pbulk	Mac_or_Mono	Day 1	NUPL1	-0.621832	6.26076	-2.03153	0.04506	0.879067	-2.00409
Single-cell pbulk	Mac_or_Mono	Day 1	MRPL32	0.822603	5.28362	2.03038	0.0451429	0.879067	2.00332
Single-cell pbulk	Mac_or_Mono	Day 1	TMEM110	-0.932295	4.17338	-2.04111	0.0452232	0.879067	-2.00257
Single-cell pbulk	Mac_or_Mono	Day 1	ITGB1BP1	0.778139	6.21851	2.02886	0.0453008	0.879067	2.00185
Single-cell pbulk	Mac_or_Mono	Day 1	IRS2	-0.718722	5.86653	-2.03994	0.0456952	0.879067	-1.9982
Single-cell pbulk	Mac_or_Mono	Day 1	RHBDD1	-0.938061	4.64381	-2.02506	0.0457865	0.879067	-1.99736
Single-cell pbulk	Mac_or_Mono	Day 1	EIF4A1	0.326198	9.67729	2.03608	0.0458046	0.879067	1.99719
Single-cell pbulk	Mac_or_Mono	Day 1	PAPSS1	0.780964	5.99637	2.03461	0.04587	0.879067	1.99659
Single-cell pbulk	Mac_or_Mono	Day 1	SNX18	0.742293	6.23555	2.0324	0.046075	0.879067	1.99471
Single-cell pbulk	Mac_or_Mono	Day 1	ABCF2	0.79744	5.40761	2.02109	0.0461506	0.879067	1.99401
Single-cell pbulk	Mac_or_Mono	Day 1	PPP2R5B	1.12032	4.41463	2.02065	0.0461609	0.879067	1.99392
Single-cell pbulk	Mac_or_Mono	Day 1	TMEM63B	-1.01607	4.0916	-2.02055	0.0461714	0.879067	-1.99382
Single-cell pbulk	Mac_or_Mono	Day 1	PRDX6	0.415689	7.58148	2.02521	0.0466215	0.879067	1.98972
Single-cell pbulk	Mac_or_Mono	Day 1	PPP1R3F	-0.990891	4.28159	-2.02865	0.046663	0.879067	-1.98935
Single-cell pbulk	Mac_or_Mono	Day 1	LOH12CR1	0.711249	5.60769	2.01541	0.0467168	0.879067	1.98886
Single-cell pbulk	Mac_or_Mono	Day 1	ENO1	0.362521	9.03077	2.02359	0.046768	0.879067	1.9884
Single-cell pbulk	Mac_or_Mono	Day 1	DDX21	0.461192	7.54866	2.02267	0.0468854	0.879067	1.98733
Single-cell pbulk	Mac_or_Mono	Day 1	ANKRD32	-1.11355	4.85205	-2.02434	0.0469182	0.879067	-1.98704
Single-cell pbulk	Mac_or_Mono	Day 1	FOXO1	-0.757108	6.03562	-2.01243	0.0470834	0.879067	-1.98555
Single-cell pbulk	Mac_or_Mono	Day 1	SGTA	0.877112	5.22716	2.01114	0.0472057	0.879067	1.98445
Single-cell pbulk	Mac_or_Mono	Day 1	NCEH1	-0.975019	4.45393	-2.02065	0.0472385	0.879067	-1.98416
Single-cell pbulk	Mac_or_Mono	Day 1	AIDA	0.870371	5.22695	2.00919	0.0474563	0.879067	1.98221
Single-cell pbulk	Mac_or_Mono	Day 1	ZHX2	-0.793494	4.48721	-2.01971	0.0474771	0.879067	-1.98202
Single-cell pbulk	Mac_or_Mono	Day 1	HSDL2	0.908466	5.42042	2.01796	0.0475276	0.879067	1.98157
Single-cell pbulk	Mac_or_Mono	Day 1	MAD1L1	-0.750936	6.00422	-2.01927	0.0476088	0.879067	-1.98084
Single-cell pbulk	Mac_or_Mono	Day 1	GBE1	-0.943328	4.69752	-2.00529	0.0478079	0.879067	-1.97907
Single-cell pbulk	Mac_or_Mono	Day 1	BMI1	0.91593	5.42236	2.00404	0.0479436	0.879067	1.97787
Single-cell pbulk	Mac_or_Mono	Day 1	GOLGA1	0.819997	5.06999	2.00257	0.0481827	0.879067	1.97575
Single-cell pbulk	Mac_or_Mono	Day 1	SAT2	0.605518	7.28499	2.00026	0.0483574	0.879067	1.97421
Single-cell pbulk	Mac_or_Mono	Day 1	TST	0.971106	5.15526	2.00153	0.0483675	0.879067	1.97413
Single-cell pbulk	Mac_or_Mono	Day 1	MPHOSPH6	0.983418	5.09616	2.00619	0.0484964	0.879067	1.97299
Single-cell pbulk	Mac_or_Mono	Day 1	ACAT1	-0.931821	5.05574	-2.00519	0.048822	0.879067	-1.97014
Single-cell pbulk	Mac_or_Mono	Day 1	ATAD3B	-0.929146	4.35286	-2.00621	0.0488573	0.879067	-1.96984
Single-cell pbulk	Mac_or_Mono	Day 1	SPINK2	1.13576	3.87708	1.99322	0.0491358	0.879067	1.96741
Single-cell pbulk	Mac_or_Mono	Day 1	STT3A	-0.747428	5.64733	-1.99308	0.0491519	0.879067	-1.96727
Single-cell pbulk	Mac_or_Mono	Day 1	ATOX1	0.515729	6.93655	2.0004	0.0493518	0.879067	1.96554
Single-cell pbulk	Mac_or_Mono	Day 1	PET100	0.465948	6.75274	1.99825	0.0498738	0.879067	1.96104
Single-cell pbulk	Mac_or_Mono	Day 1	STAU2	0.952934	4.9334	1.98663	0.0498749	0.879067	1.96103
Single-cell pbulk	Mac_or_Mono	Day 1	NCAPD2	-1.0547	5.12497	-1.9859	0.0499574	0.879067	-1.96033
Single-cell pbulk	Mono_Classical	Day 1	NPC2	0.209104	9.32936	4.45963	2.82173e-05	0.10565	4.1874
Single-cell pbulk	Mono_Classical	Day 1	TCF7L2	0.605875	4.58421	4.34668	4.31434e-05	0.10565	4.08997
Single-cell pbulk	Mono_Classical	Day 1	CSK	0.184847	7.68447	4.33904	4.39403e-05	0.10565	4.08572
Single-cell pbulk	Mono_Classical	Day 1	RP11-1149O23.4	-1.77391	-1.60881	-4.32911	4.4121e-05	0.10565	-4.08477
Single-cell pbulk	Mono_Classical	Day 1	PSME1	0.385339	8.92443	4.32219	4.59386e-05	0.10565	4.07538
Single-cell pbulk	Mono_Classical	Day 1	PSME2	0.754602	8.65053	4.22459	6.58043e-05	0.107452	3.99097
Single-cell pbulk	Mono_Classical	Day 1	GNB2L1	-0.133983	10.8046	-4.17087	8.02409e-05	0.107452	-3.94368
Single-cell pbulk	Mono_Classical	Day 1	ZNF277	-0.255767	5.21912	-4.15608	8.13427e-05	0.107452	-3.94041
Single-cell pbulk	Mono_Classical	Day 1	CBR1	0.303197	6.09589	4.15745	8.4222e-05	0.107452	3.93206
Single-cell pbulk	Mono_Classical	Day 1	PSMB10	0.38268	8.3689	4.1212	9.34443e-05	0.107452	3.90701
Single-cell pbulk	Mono_Classical	Day 1	UBE2L6	0.532501	7.2444	4.05851	0.000118738	0.109659	3.84872
Single-cell pbulk	Mono_Classical	Day 1	PIK3AP1	0.170672	6.99204	4.04105	0.000127341	0.109659	3.83155
Single-cell pbulk	Mono_Classical	Day 1	EEF2	-0.169213	10.4001	-4.03791	0.000127803	0.109659	-3.83065
Single-cell pbulk	Mono_Classical	Day 1	SERPINA1	0.18773	10.1553	4.0309	0.000133509	0.109659	3.81989
Single-cell pbulk	Mono_Classical	Day 1	FAM13A	-0.401192	4.97752	-3.99582	0.000147069	0.112743	-3.79597
Single-cell pbulk	Mono_Classical	Day 1	OAS2	0.380574	5.52821	3.97922	0.000158344	0.113032	3.7776
Single-cell pbulk	Mono_Classical	Day 1	MICU1	0.253996	5.90046	3.96468	0.000167106	0.113032	3.76417
Single-cell pbulk	Mono_Classical	Day 1	STAT1	0.778245	7.74068	3.92509	0.000188845	0.116496	3.73349
Single-cell pbulk	Mono_Classical	Day 1	TRIM69	0.563835	4.50302	3.91277	0.000203084	0.116496	3.71515
Single-cell pbulk	Mono_Classical	Day 1	ZBTB11	-0.21898	5.32784	-3.89526	0.000205756	0.116496	-3.71184
Single-cell pbulk	Mono_Classical	Day 1	TOP1MT	-0.575892	3.20014	-3.89419	0.00021275	0.116496	-3.70337
Single-cell pbulk	Mono_Classical	Day 1	UBE2J1	0.326215	6.72281	3.86122	0.000236083	0.119861	3.6769
Single-cell pbulk	Mono_Classical	Day 1	SQRDL	0.254208	6.77763	3.85709	0.000239742	0.119861	3.67298
Single-cell pbulk	Mono_Classical	Day 1	SEC61A1	-0.190508	5.99969	-3.83326	0.00025862	0.123073	-3.65357
Single-cell pbulk	Mono_Classical	Day 1	SHISA4	1.02583	0.956884	3.81818	0.000267573	0.123073	3.64483
Single-cell pbulk	Mono_Classical	Day 1	PDE4DIP	-0.347819	5.01045	-3.8097	0.000279291	0.123522	-3.63379
Single-cell pbulk	Mono_Classical	Day 1	B2M	0.233362	12.8657	3.79536	0.000294873	0.125583	3.61976
Single-cell pbulk	Mono_Classical	Day 1	DOCK8	0.204001	8.24741	3.777	0.000317183	0.13026	3.60085
Single-cell pbulk	Mono_Classical	Day 1	SLC43A1	-0.851556	2.04437	-3.74694	0.00035126	0.135259	-3.57423
Single-cell pbulk	Mono_Classical	Day 1	UVRAG	0.125749	6.60277	3.74035	0.000352881	0.135259	3.57303
Single-cell pbulk	Mono_Classical	Day 1	SERAC1	-0.507557	2.54028	-3.68627	0.000420026	0.142123	-3.52717
Single-cell pbulk	Mono_Classical	Day 1	TNFRSF14	0.296746	7.04916	3.6886	0.00043248	0.142123	3.51943
Single-cell pbulk	Mono_Classical	Day 1	CYBB	0.137492	9.74952	3.66951	0.000450766	0.142123	3.50843
Single-cell pbulk	Mono_Classical	Day 1	AIM2	1.0096	3.19037	3.67993	0.000452598	0.142123	3.50735
Single-cell pbulk	Mono_Classical	Day 1	CASP7	0.527369	3.53178	3.66289	0.000453545	0.142123	3.50679
Single-cell pbulk	Mono_Classical	Day 1	CYTH4	0.246736	6.40899	3.66134	0.000458524	0.142123	3.50388
Single-cell pbulk	Mono_Classical	Day 1	GBP2	0.794891	6.52189	3.65884	0.000461406	0.142123	3.50222
Single-cell pbulk	Mono_Classical	Day 1	PABPC1	-0.127981	10.6393	-3.64692	0.000485303	0.142123	-3.48874
Single-cell pbulk	Mono_Classical	Day 1	BLVRA	0.157143	7.11709	3.64354	0.000493683	0.142123	3.48416
Single-cell pbulk	Mono_Classical	Day 1	DRAP1	0.153505	7.75904	3.6386	0.000494385	0.142123	3.48378
Single-cell pbulk	Mono_Classical	Day 1	CRIP1.1	-1.26327	-0.23935	-3.62331	0.000516573	0.14488	-3.47201
Single-cell pbulk	Mono_Classical	Day 1	IFI6	0.408273	7.23821	3.62106	0.000533635	0.146102	3.46328
Single-cell pbulk	Mono_Classical	Day 1	CTD-2619J13.23	-1.70694	-1.29815	-3.60321	0.000549548	0.146959	-3.45537
Single-cell pbulk	Mono_Classical	Day 1	SORT1	0.287933	5.8099	3.58194	0.000601347	0.157156	3.43101
Single-cell pbulk	Mono_Classical	Day 1	C6orf48	-0.223081	5.87004	-3.53733	0.000696454	0.177584	-3.39097
Single-cell pbulk	Mono_Classical	Day 1	COLEC12	-1.65566	-0.16011	-3.53035	0.000710396	0.177584	-3.38554
Single-cell pbulk	Mono_Classical	Day 1	PTPN6	0.120019	8.24371	3.5064	0.000765109	0.181096	3.36512
Single-cell pbulk	Mono_Classical	Day 1	GART	0.352336	4.42264	3.5005	0.000768008	0.181096	3.36407
Single-cell pbulk	Mono_Classical	Day 1	CD40	0.61351	3.91928	3.49601	0.000793535	0.181096	3.35504
Single-cell pbulk	Mono_Classical	Day 1	LCP1	0.124181	9.88772	3.49274	0.000800867	0.181096	3.35249
Single-cell pbulk	Mono_Classical	Day 1	LDHB	-0.195553	6.98988	-3.48921	0.000812689	0.181096	-3.34844
Single-cell pbulk	Mono_Classical	Day 1	RHBDF2	0.275459	5.72272	3.48483	0.000818938	0.181096	3.34631
Single-cell pbulk	Mono_Classical	Day 1	PSMB9	0.445485	8.30607	3.46451	0.000879099	0.185796	3.32661
Single-cell pbulk	Mono_Classical	Day 1	IFITM3	0.59428	8.29272	3.45566	0.000908227	0.185796	3.31751
Single-cell pbulk	Mono_Classical	Day 1	RELL1	-0.25899	5.82554	-3.44811	0.000920205	0.185796	-3.31385
Single-cell pbulk	Mono_Classical	Day 1	EIF3M	-0.13818	7.84243	-3.4437	0.000931962	0.185796	-3.3103
Single-cell pbulk	Mono_Classical	Day 1	GLTSCR2	-0.138603	7.75621	-3.44203	0.000941755	0.185796	-3.30737
Single-cell pbulk	Mono_Classical	Day 1	IRF1	0.461949	8.97628	3.43472	0.000949304	0.185796	3.30514
Single-cell pbulk	Mono_Classical	Day 1	CARF	-0.521021	2.55361	-3.44015	0.000953296	0.185796	-3.30396
Single-cell pbulk	Mono_Classical	Day 1	ERAP2	0.361914	4.99304	3.42552	0.00100127	0.189937	3.29017
Single-cell pbulk	Mono_Classical	Day 1	SCRN1	0.40786	3.76623	3.42413	0.00100758	0.189937	3.2884
Single-cell pbulk	Mono_Classical	Day 1	VNN3	-0.619318	3.22988	-3.40682	0.00105078	0.193894	-3.27657
Single-cell pbulk	Mono_Classical	Day 1	AC116366.5	-0.87748	1.52174	-3.39894	0.00106229	0.193894	-3.27349
Single-cell pbulk	Mono_Classical	Day 1	SECTM1	0.36821	6.85394	3.39642	0.00108892	0.195647	3.26649
Single-cell pbulk	Mono_Classical	Day 1	TRANK1	0.453105	4.85461	3.38895	0.00111332	0.196955	3.2602
Single-cell pbulk	Mono_Classical	Day 1	ZMAT3	0.281848	4.51265	3.37529	0.00113872	0.198396	3.2538
Single-cell pbulk	Mono_Classical	Day 1	C9orf142	0.15299	6.84262	3.3712	0.00117324	0.199265	3.24531
Single-cell pbulk	Mono_Classical	Day 1	C11orf31	0.0953882	8.17005	3.37014	0.00118125	0.199265	3.24337
Single-cell pbulk	Mono_Classical	Day 1	CASS4	-0.606772	2.84398	-3.36409	0.00121252	0.199265	-3.23592
Single-cell pbulk	Mono_Classical	Day 1	PSMA4	0.26647	7.01822	3.35954	0.00121464	0.199265	3.23542
Single-cell pbulk	Mono_Classical	Day 1	FYB	0.2222	9.20485	3.35622	0.00123035	0.199265	3.23175
Single-cell pbulk	Mono_Classical	Day 1	PLCB1	-0.247078	6.04415	-3.3427	0.00130457	0.205016	-3.21497
Single-cell pbulk	Mono_Classical	Day 1	SERPING1	1.06904	3.50163	3.34225	0.00130717	0.205016	3.2144
Single-cell pbulk	Mono_Classical	Day 1	PXK	-0.196548	5.74895	-3.33203	0.00132675	0.205016	-3.21013
Single-cell pbulk	Mono_Classical	Day 1	P2RX7	0.347177	4.94906	3.3256	0.00134702	0.205016	3.20577
Single-cell pbulk	Mono_Classical	Day 1	BTF3	-0.106396	9.7991	-3.32426	0.00137822	0.205016	-3.19917
Single-cell pbulk	Mono_Classical	Day 1	CTC-444N24.11	-0.5228	2.8483	-3.31143	0.00138392	0.205016	-3.19798
Single-cell pbulk	Mono_Classical	Day 1	AIF1	0.104469	10.6745	3.31894	0.00139066	0.205016	3.19658
Single-cell pbulk	Mono_Classical	Day 1	TKT	-0.145373	10.1602	-3.31376	0.00143952	0.209531	-3.18661
Single-cell pbulk	Mono_Classical	Day 1	CD9	-0.52984	3.51477	-3.29348	0.00151275	0.213927	-3.17223
Single-cell pbulk	Mono_Classical	Day 1	MTURN	-0.382205	4.0999	-3.28195	0.00153551	0.213927	-3.16789
Single-cell pbulk	Mono_Classical	Day 1	RAP1GAP2	0.255503	4.84532	3.28856	0.00154211	0.213927	3.16664
Single-cell pbulk	Mono_Classical	Day 1	OSGEP	0.209433	5.51314	3.28271	0.00154413	0.213927	3.16626
Single-cell pbulk	Mono_Classical	Day 1	USP46	-0.375517	3.58067	-3.27328	0.00157229	0.215235	-3.161
Single-cell pbulk	Mono_Classical	Day 1	CASP1	0.18255	8.01105	3.274	0.00159205	0.215377	3.15736
Single-cell pbulk	Mono_Classical	Day 1	SNX10	0.238145	7.8248	3.25357	0.00170795	0.228002	3.13681
Single-cell pbulk	Mono_Classical	Day 1	PLEKHO1	0.226636	8.37274	3.24697	0.00172503	0.228002	3.13389
Single-cell pbulk	Mono_Classical	Day 1	COL9A2	-0.489399	3.10495	-3.24647	0.00175137	0.228852	-3.12945
Single-cell pbulk	Mono_Classical	Day 1	GBP4	0.930402	5.03303	3.23936	0.00177821	0.229749	3.12497
Single-cell pbulk	Mono_Classical	Day 1	CNDP2	0.300449	6.01896	3.22892	0.00182407	0.231971	3.11748
Single-cell pbulk	Mono_Classical	Day 1	THOC3	-0.269297	4.31306	-3.21983	0.00189104	0.231971	-3.10683
Single-cell pbulk	Mono_Classical	Day 1	QARS	-0.161331	6.4156	-3.22036	0.00190635	0.231971	-3.10445
Single-cell pbulk	Mono_Classical	Day 1	AD000671.6	0.216404	5.13349	3.21306	0.00194845	0.231971	3.09798
Single-cell pbulk	Mono_Classical	Day 1	HMGB2	-0.160118	7.74642	-3.20286	0.0019971	0.231971	-3.09066
Single-cell pbulk	Mono_Classical	Day 1	EML4	0.214688	6.12669	3.19981	0.00199715	0.231971	3.09066
Single-cell pbulk	Mono_Classical	Day 1	NUP214	-0.165957	8.02761	-3.20022	0.00201196	0.231971	-3.08846
Single-cell pbulk	Mono_Classical	Day 1	HADHA	-0.119542	8.00935	-3.19452	0.00204498	0.231971	-3.08362
Single-cell pbulk	Mono_Classical	Day 1	ZNF619	-0.624413	1.93976	-3.15587	0.0020933	0.231971	-3.07667
Single-cell pbulk	Mono_Classical	Day 1	PLEK	0.177416	8.31993	3.18463	0.00210568	0.231971	3.07491
Single-cell pbulk	Mono_Classical	Day 1	SLC25A6	-0.116678	10.0325	-3.18089	0.00212959	0.231971	-3.07154
Single-cell pbulk	Mono_Classical	Day 1	AZU1	-0.495526	2.80324	-3.17535	0.00216013	0.231971	-3.06728
Single-cell pbulk	Mono_Classical	Day 1	CYBA	0.0993014	11.1352	3.16881	0.00220001	0.231971	3.06181
Single-cell pbulk	Mono_Classical	Day 1	ADAP2	0.201669	6.1697	3.15767	0.00227814	0.231971	3.05135
Single-cell pbulk	Mono_Classical	Day 1	PLAC8	0.434643	6.57758	3.16024	0.00229279	0.231971	3.04943
Single-cell pbulk	Mono_Classical	Day 1	MZT2A	-0.233879	5.33605	-3.15182	0.00232738	0.231971	-3.04493
Single-cell pbulk	Mono_Classical	Day 1	ABHD14B	-0.221427	5.49612	-3.14754	0.00232926	0.231971	-3.04468
Single-cell pbulk	Mono_Classical	Day 1	BTN3A2	0.276464	5.52557	3.15421	0.00234149	0.231971	3.04311
Single-cell pbulk	Mono_Classical	Day 1	ACTR3	0.132602	8.19207	3.14745	0.00234991	0.231971	3.04203
Single-cell pbulk	Mono_Classical	Day 1	RNASE6	-0.191535	7.13203	-3.14682	0.0023635	0.231971	-3.04029
Single-cell pbulk	Mono_Classical	Day 1	MARCH7	-0.14816	6.33265	-3.14209	0.00237182	0.231971	-3.03923
Single-cell pbulk	Mono_Classical	Day 1	TJP2	0.378156	3.9091	3.1428	0.00239307	0.231971	3.03654
Single-cell pbulk	Mono_Classical	Day 1	CHFR	0.194893	5.33016	3.13498	0.0024352	0.231971	3.03128
Single-cell pbulk	Mono_Classical	Day 1	TAP1	0.491978	6.31288	3.13452	0.00244165	0.231971	3.03048
Single-cell pbulk	Mono_Classical	Day 1	HLA-A	0.124018	11.48	3.13528	0.00245127	0.231971	3.02929
Single-cell pbulk	Mono_Classical	Day 1	LY6E	0.397065	7.8615	3.13463	0.00245416	0.231971	3.02894
Single-cell pbulk	Mono_Classical	Day 1	RNASEH2B-AS1	-1.42412	-0.385394	-3.13531	0.00246903	0.231971	-3.02711
Single-cell pbulk	Mono_Classical	Day 1	MZT2B	-0.114662	7.66788	-3.13277	0.00247431	0.231971	-3.02647
Single-cell pbulk	Mono_Classical	Day 1	TAPBP	0.20068	7.7657	3.12765	0.00250822	0.231971	3.02235
Single-cell pbulk	Mono_Classical	Day 1	ISG15	0.384162	6.44905	3.12517	0.00252055	0.231971	3.02086
Single-cell pbulk	Mono_Classical	Day 1	HLA-C	0.156354	11.5165	3.12515	0.00253189	0.231971	3.0195
Single-cell pbulk	Mono_Classical	Day 1	JAK3	0.359019	5.15741	3.11706	0.00257154	0.231971	3.01479
Single-cell pbulk	Mono_Classical	Day 1	SCO2	0.43608	6.0644	3.11864	0.00257877	0.231971	3.01394
Single-cell pbulk	Mono_Classical	Day 1	DDX60	0.428882	4.00512	3.11821	0.00258033	0.231971	3.01376
Single-cell pbulk	Mono_Classical	Day 1	CTD-2521M24.9	0.303824	4.35763	3.11912	0.00258133	0.231971	3.01364
Single-cell pbulk	Mono_Classical	Day 1	LINC00493	-0.142478	6.7744	-3.11569	0.00259682	0.231971	-3.01183
Single-cell pbulk	Mono_Classical	Day 1	NMI	0.266533	5.98043	3.11359	0.00260294	0.231971	3.01111
Single-cell pbulk	Mono_Classical	Day 1	CRTAP	-0.13	8.27554	-3.11135	0.00260503	0.231971	-3.01087
Single-cell pbulk	Mono_Classical	Day 1	TOMM20	-0.147252	7.58767	-3.11072	0.00262748	0.231971	-3.00826
Single-cell pbulk	Mono_Classical	Day 1	TYMP	0.343491	10.282	3.10935	0.0026451	0.231971	3.00623
Single-cell pbulk	Mono_Classical	Day 1	ATF5	0.348527	5.61859	3.10618	0.00264712	0.231971	3.006
Single-cell pbulk	Mono_Classical	Day 1	ASPH	-0.272551	4.63708	-3.1033	0.00266996	0.231971	-3.00338
Single-cell pbulk	Mono_Classical	Day 1	RPL17	-0.105603	10.6629	-3.1049	0.00267795	0.231971	-3.00247
Single-cell pbulk	Mono_Classical	Day 1	TOR3A	0.246623	5.17245	3.1026	0.00270276	0.231971	2.99967
Single-cell pbulk	Mono_Classical	Day 1	PTPRU	1.37621	-1.81465	3.0964	0.0027032	0.231971	2.99962
Single-cell pbulk	Mono_Classical	Day 1	C4orf3	0.13914	7.72384	3.09839	0.00273375	0.232828	2.99619
Single-cell pbulk	Mono_Classical	Day 1	FMN1	-0.497819	3.22193	-3.09621	0.00275368	0.232828	-2.99398
Single-cell pbulk	Mono_Classical	Day 1	NKTR	-0.134918	6.59079	-3.0908	0.00278226	0.232961	-2.99082
Single-cell pbulk	Mono_Classical	Day 1	DGKD	-0.171416	5.90692	-3.08884	0.00279577	0.232961	-2.98934
Single-cell pbulk	Mono_Classical	Day 1	PATL2	0.383376	4.69055	3.08229	0.00285712	0.23519	2.98271
Single-cell pbulk	Mono_Classical	Day 1	HECTD3	0.290406	3.99591	3.07724	0.00286447	0.23519	2.98192
Single-cell pbulk	Mono_Classical	Day 1	VAMP5	0.695607	7.27138	3.08083	0.00288389	0.23519	2.97985
Single-cell pbulk	Mono_Classical	Day 1	RP11-468E2.4	0.707348	2.0918	3.07123	0.00292344	0.235875	2.97568
Single-cell pbulk	Mono_Classical	Day 1	ATP5E	0.0721974	10.2609	3.07526	0.00295183	0.235875	2.97271
Single-cell pbulk	Mono_Classical	Day 1	NUP62	0.204291	5.68602	3.07014	0.00295382	0.235875	2.9725
Single-cell pbulk	Mono_Classical	Day 1	KCTD3	-0.434052	3.17951	-3.06992	0.00303116	0.238569	-2.96456
Single-cell pbulk	Mono_Classical	Day 1	PIN1	0.177187	6.16886	3.05655	0.00305622	0.238569	2.96203
Single-cell pbulk	Mono_Classical	Day 1	ANP32B	-0.147414	8.14317	-3.05784	0.00308701	0.238569	-2.95894
Single-cell pbulk	Mono_Classical	Day 1	TMSB10	0.154752	12.5753	3.05578	0.00309021	0.238569	2.95862
Single-cell pbulk	Mono_Classical	Day 1	ABCC5	-0.387661	3.71018	-3.05871	0.00309129	0.238569	-2.95851
Single-cell pbulk	Mono_Classical	Day 1	ACTB	0.0969829	13.5139	3.05169	0.00312678	0.238952	2.95499
Single-cell pbulk	Mono_Classical	Day 1	RARRES3	0.606137	6.57153	3.04956	0.00313781	0.238952	2.9539
Single-cell pbulk	Mono_Classical	Day 1	MORF4L2	-0.17423	5.76686	-3.04402	0.00319103	0.241406	-2.94871
Single-cell pbulk	Mono_Classical	Day 1	DECR1	0.180422	6.76388	3.03796	0.00325366	0.243242	2.9427
Single-cell pbulk	Mono_Classical	Day 1	NBEA	1.30828	0.295568	3.03504	0.00327165	0.243242	2.94099
Single-cell pbulk	Mono_Classical	Day 1	NACA	-0.0911534	10.7504	-3.03729	0.00327876	0.243242	-2.94032
Single-cell pbulk	Mono_Classical	Day 1	ETV7	1.15958	1.29528	3.03412	0.00333922	0.243609	2.93465
Single-cell pbulk	Mono_Classical	Day 1	PREX1	-0.110378	7.39616	-3.02787	0.00335106	0.243609	-2.93355
Single-cell pbulk	Mono_Classical	Day 1	DNPEP	0.24837	5.57614	3.02225	0.0033871	0.243609	2.93023
Single-cell pbulk	Mono_Classical	Day 1	LAP3	0.566294	7.28874	3.02238	0.00339451	0.243609	2.92955
Single-cell pbulk	Mono_Classical	Day 1	PCBP2	-0.137739	7.8016	-3.0194	0.00345007	0.243609	-2.9245
Single-cell pbulk	Mono_Classical	Day 1	APOL6	0.452213	6.14864	3.01614	0.00347401	0.243609	2.92235
Single-cell pbulk	Mono_Classical	Day 1	MVP	0.248741	6.77063	3.01494	0.00349651	0.243609	2.92034
Single-cell pbulk	Mono_Classical	Day 1	IL15	0.386949	4.82303	3.01041	0.00350441	0.243609	2.91964
Single-cell pbulk	Mono_Classical	Day 1	RPL3	-0.104999	10.5851	-3.01417	0.00350477	0.243609	-2.9196
Single-cell pbulk	Mono_Classical	Day 1	RFTN1	0.236409	4.97032	3.01223	0.00352006	0.243609	2.91825
Single-cell pbulk	Mono_Classical	Day 1	GNAI1	1.19075	-0.0567179	3.00992	0.00352843	0.243609	2.91751
Single-cell pbulk	Mono_Classical	Day 1	SRPK2	-0.184369	6.40266	-3.0063	0.00353793	0.243609	-2.91667
Single-cell pbulk	Mono_Classical	Day 1	HAUS5	0.587752	1.79714	2.97763	0.00360035	0.245867	2.91121
Single-cell pbulk	Mono_Classical	Day 1	JAK2	0.349386	7.06974	3.00506	0.00361348	0.245867	2.91007
Single-cell pbulk	Mono_Classical	Day 1	ARRDC4	-0.280961	5.74567	-2.99973	0.00366032	0.247355	-2.90604
Single-cell pbulk	Mono_Classical	Day 1	RP11-277B15.3	-1.40191	-1.68375	-2.9926	0.00369119	0.247355	-2.90341
Single-cell pbulk	Mono_Classical	Day 1	PARP9	0.437438	5.76277	2.99544	0.00370477	0.247355	2.90226
Single-cell pbulk	Mono_Classical	Day 1	CTD-2336O2.1	-0.191387	5.2398	-2.99493	0.00372141	0.247355	-2.90086
Single-cell pbulk	Mono_Classical	Day 1	FBXO24	-1.56423	-1.18542	-2.96352	0.00376866	0.249057	-2.8969
Single-cell pbulk	Mono_Classical	Day 1	IL12RB1	0.437269	3.38763	2.9848	0.00380188	0.249816	2.89415
Single-cell pbulk	Mono_Classical	Day 1	PAG1	0.312831	5.20474	2.98154	0.00386602	0.250411	2.88889
Single-cell pbulk	Mono_Classical	Day 1	RPL29	-0.0824121	11.4885	-2.9794	0.00388738	0.250411	-2.88716
Single-cell pbulk	Mono_Classical	Day 1	RPL36	-0.0851969	10.1832	-2.9796	0.00389528	0.250411	-2.88652
Single-cell pbulk	Mono_Classical	Day 1	RPL35A	-0.0883042	10.8964	-2.97804	0.00389804	0.250411	-2.8863
Single-cell pbulk	Mono_Classical	Day 1	UBE2B	-0.106245	7.19132	-2.97169	0.00396017	0.251902	-2.88132
Single-cell pbulk	Mono_Classical	Day 1	C19orf66	0.260353	5.25551	2.97238	0.00396506	0.251902	2.88093
Single-cell pbulk	Mono_Classical	Day 1	HLA-F	0.163346	7.99242	2.96983	0.00399171	0.252201	2.87882
Single-cell pbulk	Mono_Classical	Day 1	F13A1	-0.326421	6.26288	-2.96443	0.00407394	0.25599	-2.87238
Single-cell pbulk	Mono_Classical	Day 1	RPL26	-0.0908008	11.643	-2.95065	0.00422728	0.263334	-2.86068
Single-cell pbulk	Mono_Classical	Day 1	AP2B1	0.199303	5.39501	2.92276	0.00424166	0.263334	2.85961
Single-cell pbulk	Mono_Classical	Day 1	GSDMD	0.2657	6.09845	2.94616	0.00425952	0.263334	2.85827
Single-cell pbulk	Mono_Classical	Day 1	PSMA3	0.195675	5.9697	2.9407	0.00432462	0.263465	2.85346
Single-cell pbulk	Mono_Classical	Day 1	RPL6	-0.0885816	11.113	-2.94049	0.00434951	0.263465	-2.85163
Single-cell pbulk	Mono_Classical	Day 1	IL2RA	1.34236	-1.90723	2.93877	0.00436377	0.263465	2.85059
Single-cell pbulk	Mono_Classical	Day 1	GSTA4	-1.43774	-1.7302	-2.91281	0.0043687	0.263465	-2.85023
Single-cell pbulk	Mono_Classical	Day 1	TMEM220	-0.594146	1.92203	-2.93671	0.00439693	0.263465	-2.84819
Single-cell pbulk	Mono_Classical	Day 1	FOCAD	-0.616112	2.32992	-2.93436	0.00439911	0.263465	-2.84803
Single-cell pbulk	Mono_Classical	Day 1	ALPK1	0.400499	4.52217	2.93483	0.00442693	0.263758	2.84602
Single-cell pbulk	Mono_Classical	Day 1	ANKZF1	-0.228325	4.4012	-2.92852	0.00447432	0.263956	-2.84263
Single-cell pbulk	Mono_Classical	Day 1	SERPINF1	-0.640866	2.11658	-2.92864	0.00447616	0.263956	-2.8425
Single-cell pbulk	Mono_Classical	Day 1	FCGR1A	0.562818	6.35891	2.92839	0.00451836	0.264739	2.8395
Single-cell pbulk	Mono_Classical	Day 1	C12orf76	-0.256435	4.19196	-2.92282	0.00453967	0.264739	-2.838
Single-cell pbulk	Mono_Classical	Day 1	CD86	-0.141597	6.93648	-2.92179	0.00459271	0.264739	-2.83429
Single-cell pbulk	Mono_Classical	Day 1	VCAN	-0.124639	11.0731	-2.9199	0.00461302	0.264739	-2.83288
Single-cell pbulk	Mono_Classical	Day 1	FXYD5	-0.118971	9.57518	-2.91845	0.00462955	0.264739	-2.83174
Single-cell pbulk	Mono_Classical	Day 1	RBCK1	0.171604	6.56359	2.91823	0.00463979	0.264739	2.83103
Single-cell pbulk	Mono_Classical	Day 1	CCDC109B	0.141033	7.0372	2.91416	0.00467025	0.264739	2.82894
Single-cell pbulk	Mono_Classical	Day 1	LPCAT2	0.16871	6.15832	2.91062	0.00471776	0.264739	2.8257
Single-cell pbulk	Mono_Classical	Day 1	MYCL	-0.210958	5.38487	-2.91512	0.00474246	0.264739	-2.82403
Single-cell pbulk	Mono_Classical	Day 1	ADPRHL2	0.215315	4.88022	2.90803	0.00476451	0.264739	2.82254
Single-cell pbulk	Mono_Classical	Day 1	UNC93B1	0.141982	6.93429	2.91349	0.00479212	0.264739	2.82069
Single-cell pbulk	Mono_Classical	Day 1	RREB1	0.158934	5.48578	2.90339	0.00479801	0.264739	2.82029
Single-cell pbulk	Mono_Classical	Day 1	RAB27B	-1.64194	-0.258293	-2.90329	0.00481347	0.264739	-2.81926
Single-cell pbulk	Mono_Classical	Day 1	EEF1A1	-0.0851184	12.9065	-2.90231	0.00485113	0.264739	-2.81676
Single-cell pbulk	Mono_Classical	Day 1	GRAMD4	-0.239533	4.70482	-2.90305	0.00486042	0.264739	-2.81614
Single-cell pbulk	Mono_Classical	Day 1	SAMD9L	0.53187	5.30277	2.90197	0.00486224	0.264739	2.81602
Single-cell pbulk	Mono_Classical	Day 1	IFITM1	0.606026	5.36788	2.89994	0.00489116	0.264739	2.81412
Single-cell pbulk	Mono_Classical	Day 1	SRI	0.138829	6.54632	2.89813	0.00490385	0.264739	2.81328
Single-cell pbulk	Mono_Classical	Day 1	SRGAP3	-0.784158	2.18463	-2.89374	0.00494044	0.265468	-2.81089
Single-cell pbulk	Mono_Classical	Day 1	TMEM70	-0.268954	5.09754	-2.88895	0.00503364	0.267172	-2.80487
Single-cell pbulk	Mono_Classical	Day 1	GBP3	0.44812	4.23793	2.88985	0.00503535	0.267172	2.80476
Single-cell pbulk	Mono_Classical	Day 1	ANO8	-0.561684	2.44066	-2.88184	0.00506474	0.267172	-2.80289
Single-cell pbulk	Mono_Classical	Day 1	FCGR2B	0.369874	4.81294	2.88921	0.00506509	0.267172	2.80287
Single-cell pbulk	Mono_Classical	Day 1	PCNX	-0.190516	5.81684	-2.88202	0.00513962	0.268412	-2.79815
Single-cell pbulk	Mono_Classical	Day 1	NCF1	0.344511	9.83439	2.88393	0.00515664	0.268412	2.79708
Single-cell pbulk	Mono_Classical	Day 1	PLP2	-0.119208	8.2969	-2.87795	0.00519994	0.268412	-2.79438
Single-cell pbulk	Mono_Classical	Day 1	CTA-384D8.34	0.447759	3.26536	2.87451	0.00524282	0.268412	2.79172
Single-cell pbulk	Mono_Classical	Day 1	RPL30	-0.0786511	11.7468	-2.8748	0.00525238	0.268412	-2.79113
Single-cell pbulk	Mono_Classical	Day 1	UTRN	0.134866	7.07492	2.86865	0.00532485	0.268412	2.7867
Single-cell pbulk	Mono_Classical	Day 1	HLA-DOB	0.905579	0.0465132	2.8678	0.00535442	0.268412	2.7849
Single-cell pbulk	Mono_Classical	Day 1	APEX1	-0.174869	6.47037	-2.86833	0.00536288	0.268412	-2.78439
Single-cell pbulk	Mono_Classical	Day 1	DCTN4	-0.176865	5.43823	-2.86269	0.00540262	0.268412	-2.78199
Single-cell pbulk	Mono_Classical	Day 1	PFDN4	-0.201916	4.94819	-2.86078	0.00543789	0.268412	-2.77988
Single-cell pbulk	Mono_Classical	Day 1	TIPARP-AS1	-0.436712	2.94905	-2.86356	0.00544768	0.268412	-2.7793
Single-cell pbulk	Mono_Classical	Day 1	RPL4	-0.10193	9.9674	-2.86129	0.00544773	0.268412	-2.77929
Single-cell pbulk	Mono_Classical	Day 1	RDH14	0.267678	3.79438	2.8606	0.00545013	0.268412	2.77915
Single-cell pbulk	Mono_Classical	Day 1	RP11-124N14.3	-0.160473	8.11424	-2.86112	0.00546892	0.268412	-2.77803
Single-cell pbulk	Mono_Classical	Day 1	MB21D2	-0.848785	0.648066	-2.85785	0.00549129	0.268412	-2.77671
Single-cell pbulk	Mono_Classical	Day 1	TPI1	0.0899085	9.01135	2.85548	0.00553003	0.268412	2.77442
Single-cell pbulk	Mono_Classical	Day 1	TMEM102	0.355253	3.05973	2.85116	0.00553734	0.268412	2.77399
Single-cell pbulk	Mono_Classical	Day 1	BTG1	-0.12196	9.39934	-2.85509	0.00554084	0.268412	-2.77378
Single-cell pbulk	Mono_Classical	Day 1	RPL5	-0.122433	10.4275	-2.85535	0.00555687	0.268412	-2.77284
Single-cell pbulk	Mono_Classical	Day 1	LAIR1	0.306265	5.57289	2.8544	0.00555803	0.268412	2.77278
Single-cell pbulk	Mono_Classical	Day 1	IFIT2	0.606027	4.53988	2.8536	0.00560217	0.268412	2.7702
Single-cell pbulk	Mono_Classical	Day 1	POLR2L	0.0920279	8.11992	2.85032	0.00563266	0.268412	2.76843
Single-cell pbulk	Mono_Classical	Day 1	EIF3H	-0.0926415	8.46107	-2.84787	0.00566233	0.268412	-2.76672
Single-cell pbulk	Mono_Classical	Day 1	C9orf91	0.234845	4.79189	2.8432	0.0056985	0.268412	2.76464
Single-cell pbulk	Mono_Classical	Day 1	DOCK10	0.213694	5.43595	2.84438	0.00572146	0.268412	2.76333
Single-cell pbulk	Mono_Classical	Day 1	STAC3	0.172191	5.4288	2.8438	0.0057267	0.268412	2.76303
Single-cell pbulk	Mono_Classical	Day 1	EVI2A	-0.165466	6.77122	-2.84258	0.00573128	0.268412	-2.76277
Single-cell pbulk	Mono_Classical	Day 1	SLC35C2	0.18242	5.05885	2.84128	0.00574219	0.268412	2.76215
Single-cell pbulk	Mono_Classical	Day 1	POMP	0.20534	7.27482	2.83876	0.00580797	0.269306	2.75843
Single-cell pbulk	Mono_Classical	Day 1	SCIMP	0.208888	6.67946	2.83854	0.00580815	0.269306	2.75842
Single-cell pbulk	Mono_Classical	Day 1	PRKCB	0.113737	7.78959	2.83556	0.00586957	0.270449	2.75498
Single-cell pbulk	Mono_Classical	Day 1	TMEM217	-1.29863	-1.81472	-2.81155	0.00589397	0.270449	-2.75362
Single-cell pbulk	Mono_Classical	Day 1	PRSS21	-0.639342	1.63623	-2.83737	0.00590535	0.270449	-2.75299
Single-cell pbulk	Mono_Classical	Day 1	RPS6KB1	-0.223894	4.51435	-2.82971	0.00596303	0.270449	-2.74981
Single-cell pbulk	Mono_Classical	Day 1	RPL37A	-0.0904365	9.89932	-2.82709	0.00602183	0.270449	-2.74659
Single-cell pbulk	Mono_Classical	Day 1	IDH2	0.140526	6.10537	2.82685	0.00604812	0.270449	2.74516
Single-cell pbulk	Mono_Classical	Day 1	MPLKIP	0.156203	5.75379	2.82319	0.00608915	0.270449	2.74294
Single-cell pbulk	Mono_Classical	Day 1	PTGDS	-0.837925	0.522201	-2.82227	0.00609192	0.270449	-2.74279
Single-cell pbulk	Mono_Classical	Day 1	RPS14	-0.0755008	11.8757	-2.82146	0.00611556	0.270449	-2.74152
Single-cell pbulk	Mono_Classical	Day 1	ZNF287	1.32455	-0.723248	2.7983	0.00611842	0.270449	2.74137
Single-cell pbulk	Mono_Classical	Day 1	PSMA5	0.182239	6.78166	2.81568	0.00613623	0.270449	2.74041
Single-cell pbulk	Mono_Classical	Day 1	TRIM14	0.287217	4.97736	2.8181	0.00614047	0.270449	2.74018
Single-cell pbulk	Mono_Classical	Day 1	MS4A6A	-0.103446	9.71583	-2.81899	0.00614471	0.270449	-2.73996
Single-cell pbulk	Mono_Classical	Day 1	SERF2	0.0839537	10.7671	2.81761	0.00618455	0.270449	2.73783
Single-cell pbulk	Mono_Classical	Day 1	IFITM2	0.206	9.19607	2.81704	0.00618559	0.270449	2.73778
Single-cell pbulk	Mono_Classical	Day 1	XAF1	0.298797	6.70112	2.8141	0.00624216	0.271546	2.73478
Single-cell pbulk	Mono_Classical	Day 1	RP11-334C17.5	-0.336165	3.89558	-2.80814	0.00636328	0.271546	-2.72845
Single-cell pbulk	Mono_Classical	Day 1	EI24	-0.189623	4.81629	-2.80726	0.00637659	0.271546	-2.72776
Single-cell pbulk	Mono_Classical	Day 1	RAB11FIP4	0.325739	4.30061	2.80425	0.00638823	0.271546	2.72716
Single-cell pbulk	Mono_Classical	Day 1	EP400NL	-0.407464	2.9957	-2.80271	0.00638942	0.271546	-2.7271
Single-cell pbulk	Mono_Classical	Day 1	RP11-485G4.2	-0.509352	2.51908	-2.80107	0.00640148	0.271546	-2.72648
Single-cell pbulk	Mono_Classical	Day 1	RPL7A	-0.0784673	11.1542	-2.80376	0.00641954	0.271546	-2.72555
Single-cell pbulk	Mono_Classical	Day 1	QPRT	-1.16512	0.193925	-2.80509	0.00642725	0.271546	-2.72515
Single-cell pbulk	Mono_Classical	Day 1	CARD16	0.164289	8.48949	2.80244	0.00643612	0.271546	2.72469
Single-cell pbulk	Mono_Classical	Day 1	WEE1	-1.40462	-1.00164	-2.79823	0.00646972	0.271546	-2.72297
Single-cell pbulk	Mono_Classical	Day 1	HRK	0.912798	-2.27205	2.79771	0.00647044	0.271546	2.72294
Single-cell pbulk	Mono_Classical	Day 1	TNFSF10	0.357875	8.01905	2.79159	0.00663625	0.276615	2.71457
Single-cell pbulk	Mono_Classical	Day 1	MYOF	0.559783	5.16714	2.79175	0.00663934	0.276615	2.71441
Single-cell pbulk	Mono_Classical	Day 1	SSH3	0.309755	3.02291	2.78401	0.0066774	0.277196	2.71252
Single-cell pbulk	Mono_Classical	Day 1	ODF3B	0.273825	7.50329	2.78929	0.00671031	0.277561	2.71089
Single-cell pbulk	Mono_Classical	Day 1	LSR	1.24888	-1.14525	2.78064	0.00678718	0.279734	2.70711
Single-cell pbulk	Mono_Classical	Day 1	MARVELD1	-0.271362	5.05604	-2.77224	0.00700866	0.287022	-2.69643
Single-cell pbulk	Mono_Classical	Day 1	TAP2.1	0.405676	4.37839	2.76971	0.00703318	0.287022	2.69527
Single-cell pbulk	Mono_Classical	Day 1	EPSTI1	0.528205	5.77125	2.77057	0.0070594	0.287022	2.69403
Single-cell pbulk	Mono_Classical	Day 1	RP11-408H1.3	1.41913	-1.62199	2.76628	0.00706385	0.287022	2.69382
Single-cell pbulk	Mono_Classical	Day 1	SYNCRIP	0.124245	6.62217	2.76643	0.00710751	0.287422	2.69176
Single-cell pbulk	Mono_Classical	Day 1	LINC00278	0.263737	0.864962	2.75328	0.00712369	0.287422	2.69101
Single-cell pbulk	Mono_Classical	Day 1	ALOX5	0.106693	7.35664	2.76278	0.0072069	0.287926	2.68713
Single-cell pbulk	Mono_Classical	Day 1	CTSZ	0.100442	9.21889	2.7598	0.00722955	0.287926	2.68608
Single-cell pbulk	Mono_Classical	Day 1	NTNG2	0.379489	3.52607	2.7582	0.00728635	0.287926	2.68347
Single-cell pbulk	Mono_Classical	Day 1	PLD3	-0.143192	7.38652	-2.75743	0.00729108	0.287926	-2.68325
Single-cell pbulk	Mono_Classical	Day 1	VNN1	-0.374695	3.68919	-2.75799	0.00730458	0.287926	-2.68263
Single-cell pbulk	Mono_Classical	Day 1	PPFIBP1	-0.851717	0.716796	-2.76468	0.00732023	0.287926	-2.68191
Single-cell pbulk	Mono_Classical	Day 1	COMT	-0.106519	7.85681	-2.7561	0.00733513	0.287926	-2.68123
Single-cell pbulk	Mono_Classical	Day 1	SNAP23	0.166182	6.48727	2.75775	0.0073365	0.287926	2.68117
Single-cell pbulk	Mono_Classical	Day 1	MAP4K1	-0.300022	4.1014	-2.74982	0.00741376	0.288937	-2.67766
Single-cell pbulk	Mono_Classical	Day 1	RPL38	-0.0827351	9.26269	-2.75266	0.00742212	0.288937	-2.67729
Single-cell pbulk	Mono_Classical	Day 1	MT2A	0.563276	7.52743	2.74948	0.00743764	0.288937	2.67659
Single-cell pbulk	Mono_Classical	Day 1	TRIM66	-0.516134	2.33488	-2.7483	0.00747868	0.289553	-2.67474
Single-cell pbulk	Mono_Classical	Day 1	KIF21B	0.406337	2.85287	2.72597	0.00752439	0.289584	2.6727
Single-cell pbulk	Mono_Classical	Day 1	CAMK2D	0.411437	5.28736	2.74367	0.00756612	0.289584	2.67084
Single-cell pbulk	Mono_Classical	Day 1	PSMB2	0.16837	6.6448	2.7398	0.00757518	0.289584	2.67044
Single-cell pbulk	Mono_Classical	Day 1	ACCS	-0.308754	3.32566	-2.7445	0.00758883	0.289584	-2.66984
Single-cell pbulk	Mono_Classical	Day 1	EIF3E	-0.135292	8.21185	-2.74023	0.0076054	0.289584	-2.6691
Single-cell pbulk	Mono_Classical	Day 1	WSB2	0.203986	4.69388	2.73712	0.00765912	0.290667	2.66674
Single-cell pbulk	Mono_Classical	Day 1	RP11-326I11.3	0.39029	3.99735	2.73436	0.00773481	0.292112	2.66343
Single-cell pbulk	Mono_Classical	Day 1	GADD45A	-0.37136	3.66557	-2.73276	0.007748	0.292112	-2.66286
Single-cell pbulk	Mono_Classical	Day 1	FAM198B	0.195159	6.30256	2.73409	0.00779359	0.292871	2.66088
Single-cell pbulk	Mono_Classical	Day 1	CSF3R	-0.124555	9.04812	-2.73273	0.0078414	0.292991	-2.65882
Single-cell pbulk	Mono_Classical	Day 1	EIF3F	-0.101016	8.57605	-2.73	0.0078734	0.292991	-2.65745
Single-cell pbulk	Mono_Classical	Day 1	VRK2	0.313391	4.87922	2.7277	0.00790064	0.292991	2.65629
Single-cell pbulk	Mono_Classical	Day 1	FANCL	0.599027	2.15313	2.72417	0.00791308	0.292991	2.65576
Single-cell pbulk	Mono_Classical	Day 1	ITGAL	0.206949	6.73822	2.7279	0.00792419	0.292991	2.65528
Single-cell pbulk	Mono_Classical	Day 1	CX3CR1	0.318475	6.02404	2.7256	0.00799472	0.294652	2.65229
Single-cell pbulk	Mono_Classical	Day 1	RPL18	-0.0747587	11.3505	-2.72202	0.00806071	0.295427	-2.64952
Single-cell pbulk	Mono_Classical	Day 1	SGTB	0.21355	5.0037	2.71913	0.00808235	0.295427	2.64861
Single-cell pbulk	Mono_Classical	Day 1	GSTK1	0.111305	8.39802	2.71764	0.00811309	0.295427	2.64733
Single-cell pbulk	Mono_Classical	Day 1	C16orf74	-0.387971	4.4425	-2.72075	0.00811853	0.295427	-2.6471
Single-cell pbulk	Mono_Classical	Day 1	TBRG4	0.227611	4.2773	2.71559	0.00816373	0.296135	2.64522
Single-cell pbulk	Mono_Classical	Day 1	CD302	-0.104883	8.44346	-2.71266	0.00829268	0.297652	-2.63991
Single-cell pbulk	Mono_Classical	Day 1	RAB24	0.145699	7.63683	2.71107	0.00831037	0.297652	2.63919
Single-cell pbulk	Mono_Classical	Day 1	OXR1	0.171295	5.59368	2.70975	0.00832674	0.297652	2.63853
Single-cell pbulk	Mono_Classical	Day 1	RPS16	-0.0778319	10.7098	-2.71073	0.00833675	0.297652	-2.63812
Single-cell pbulk	Mono_Classical	Day 1	RPS3	-0.0721686	11.1515	-2.70898	0.00836492	0.297652	-2.63697
Single-cell pbulk	Mono_Classical	Day 1	CADM4	-1.25883	-1.02526	-2.70611	0.0083678	0.297652	-2.63686
Single-cell pbulk	Mono_Classical	Day 1	PARP14	0.341254	7.13787	2.70691	0.00838814	0.297652	2.63603
Single-cell pbulk	Mono_Classical	Day 1	AC069513.4	-1.13878	-1.79974	-2.70258	0.00843063	0.297652	-2.63432
Single-cell pbulk	Mono_Classical	Day 1	PML	0.25412	5.36267	2.7041	0.00843853	0.297652	2.634
Single-cell pbulk	Mono_Classical	Day 1	EIF2A	-0.141134	6.45401	-2.70041	0.00852241	0.299315	-2.63064
Single-cell pbulk	Mono_Classical	Day 1	C12orf10	-0.155369	5.70569	-2.6975	0.00856939	0.299315	-2.62877
Single-cell pbulk	Mono_Classical	Day 1	PCMT1	0.166783	6.5439	2.69726	0.00858202	0.299315	2.62827
Single-cell pbulk	Mono_Classical	Day 1	RSL24D1	-0.129109	6.96996	-2.69826	0.00858978	0.299315	-2.62796
Single-cell pbulk	Mono_Classical	Day 1	IFI35	0.331292	6.33264	2.69502	0.00866255	0.300875	2.62509
Single-cell pbulk	Mono_Classical	Day 1	UNC79	-1.24827	-1.54054	-2.6729	0.00870888	0.300875	-2.62328
Single-cell pbulk	Mono_Classical	Day 1	RYR1	-0.632448	1.58048	-2.70318	0.00871305	0.300875	-2.62311
Single-cell pbulk	Mono_Classical	Day 1	FAAH	-0.231436	3.96483	-2.68702	0.00883436	0.303706	-2.6184
Single-cell pbulk	Mono_Classical	Day 1	EIF2S3	-0.123158	7.78937	-2.68527	0.00887962	0.303706	-2.61665
Single-cell pbulk	Mono_Classical	Day 1	RSL1D1	-0.127443	7.78778	-2.68446	0.00889345	0.303706	-2.61612
Single-cell pbulk	Mono_Classical	Day 1	CD163	-0.196054	6.72622	-2.68475	0.00890068	0.303706	-2.61585
Single-cell pbulk	Mono_Classical	Day 1	DUSP10	-0.34258	3.69826	-2.67967	0.00895865	0.304072	-2.61363
Single-cell pbulk	Mono_Classical	Day 1	STRA13	0.176245	5.81326	2.6809	0.00896847	0.304072	2.61325
Single-cell pbulk	Mono_Classical	Day 1	RP11-134O21.1	-1.24336	-1.99828	-2.6789	0.00899073	0.304072	-2.61241
Single-cell pbulk	Mono_Classical	Day 1	GANC	-0.235412	4.08227	-2.67874	0.00905148	0.304349	-2.6101
Single-cell pbulk	Mono_Classical	Day 1	ASPHD2	0.325026	3.81302	2.67939	0.00905185	0.304349	2.61009
Single-cell pbulk	Mono_Classical	Day 1	CCDC24	0.658965	1.01958	2.67446	0.00910583	0.305271	2.60805
Single-cell pbulk	Mono_Classical	Day 1	PRKCSH	-0.138249	6.71157	-2.67217	0.00916386	0.305478	-2.60588
Single-cell pbulk	Mono_Classical	Day 1	CYSLTR1	0.203973	5.05195	2.67587	0.00916512	0.305478	2.60583
Single-cell pbulk	Mono_Classical	Day 1	CNIH1	-0.172998	6.37372	-2.669	0.00924916	0.306778	-2.6027
Single-cell pbulk	Mono_Classical	Day 1	FCGR1B	0.561657	4.94846	2.66756	0.00928376	0.306778	2.60142
Single-cell pbulk	Mono_Classical	Day 1	UAP1	-0.484803	2.22355	-2.66714	0.00928417	0.306778	-2.60141
Single-cell pbulk	Mono_Classical	Day 1	FGL2	0.17908	9.31747	2.6674	0.00931379	0.306875	2.60032
Single-cell pbulk	Mono_Classical	Day 1	RP11-111M22.3	-0.56186	1.81351	-2.6653	0.00934901	0.307155	-2.59902
Single-cell pbulk	Mono_Classical	Day 1	RP11-830F9.6	0.776953	1.07465	2.66155	0.009455	0.309299	2.59515
Single-cell pbulk	Mono_Classical	Day 1	SLAMF7	1.00872	2.41818	2.66162	0.00949777	0.309299	2.5936
Single-cell pbulk	Mono_Classical	Day 1	RP11-338E21.3	1.21405	-1.4185	2.6411	0.00953894	0.309299	2.59211
Single-cell pbulk	Mono_Classical	Day 1	LEPRE1	-0.242288	4.44526	-2.65332	0.00956977	0.309299	-2.591
Single-cell pbulk	Mono_Classical	Day 1	ATG3	0.116258	7.5936	2.65838	0.00959356	0.309299	2.59014
Single-cell pbulk	Mono_Classical	Day 1	RPH3A	-0.330342	4.45883	-2.65789	0.00959819	0.309299	-2.58998
Single-cell pbulk	Mono_Classical	Day 1	SH3BP5	-0.228285	5.64136	-2.65786	0.00960255	0.309299	-2.58982
Single-cell pbulk	Mono_Classical	Day 1	CTD-2235H24.2	-1.32614	-1.67303	-2.65231	0.00968657	0.311134	-2.58682
Single-cell pbulk	Mono_Classical	Day 1	HLA-E	0.105976	9.89165	2.64983	0.0097999	0.313352	2.58281
Single-cell pbulk	Mono_Classical	Day 1	RPS8	-0.0734088	12.0761	-2.64834	0.00985901	0.313352	-2.58074
Single-cell pbulk	Mono_Classical	Day 1	AGBL2	1.36085	-1.26063	2.6454	0.0098641	0.313352	2.58056
Single-cell pbulk	Mono_Classical	Day 1	KIAA0930	0.139012	6.56193	2.64433	0.00993297	0.313352	2.57815
Single-cell pbulk	Mono_Classical	Day 1	C5orf56	0.368221	4.77219	2.64497	0.00995977	0.313352	2.57722
Single-cell pbulk	Mono_Classical	Day 1	CDC42EP1	-0.224822	4.27786	-2.64264	0.0100088	0.313352	-2.57553
Single-cell pbulk	Mono_Classical	Day 1	AP003774.1	-1.07038	-0.762267	-2.64313	0.01001	0.313352	-2.57548
Single-cell pbulk	Mono_Classical	Day 1	IMPDH2	-0.235071	5.32871	-2.63973	0.0100233	0.313352	-2.57502
Single-cell pbulk	Mono_Classical	Day 1	RPL13	-0.0729897	12.313	-2.64224	0.0100248	0.313352	-2.57497
Single-cell pbulk	Mono_Classical	Day 1	RP11-182L21.6	-0.298865	3.47283	-2.64043	0.0100443	0.313352	-2.5743
Single-cell pbulk	Mono_Classical	Day 1	PPARGC1B	0.379655	3.72079	2.64075	0.0100554	0.313352	2.57392
Single-cell pbulk	Mono_Classical	Day 1	SLC40A1	-0.277524	5.58698	-2.63801	0.0101094	0.314185	-2.57206
Single-cell pbulk	Mono_Classical	Day 1	COX5B	0.0827834	8.94012	2.63429	0.0102146	0.315806	2.56848
Single-cell pbulk	Mono_Classical	Day 1	RNF19B	0.214713	5.18589	2.63383	0.0102165	0.315806	2.56841
Single-cell pbulk	Mono_Classical	Day 1	RHBDD1	0.245852	3.6122	2.62535	0.0103645	0.318175	2.56342
Single-cell pbulk	Mono_Classical	Day 1	ELL3	1.25245	-1.82347	2.61038	0.0103759	0.318175	2.56304
Single-cell pbulk	Mono_Classical	Day 1	RNF130	-0.0848967	9.16105	-2.62806	0.0103762	0.318175	-2.56303
Single-cell pbulk	Mono_Classical	Day 1	RP11-638I2.4	0.856285	0.157413	2.62477	0.0104666	0.318781	2.56002
Single-cell pbulk	Mono_Classical	Day 1	EXOC3L1	0.729717	2.25261	2.62493	0.0105371	0.318781	2.55769
Single-cell pbulk	Mono_Classical	Day 1	TTC33	-0.39416	2.62373	-2.60438	0.0105504	0.318781	-2.55725
Single-cell pbulk	Mono_Classical	Day 1	PARVG	0.0832841	7.61377	2.62561	0.0105594	0.318781	2.55695
Single-cell pbulk	Mono_Classical	Day 1	DNPH1	-0.207623	5.43337	-2.62055	0.0106251	0.318781	-2.55479
Single-cell pbulk	Mono_Classical	Day 1	UBE4A	-0.123514	5.63759	-2.61684	0.0106307	0.318781	-2.55461
Single-cell pbulk	Mono_Classical	Day 1	SLC7A6	0.283282	3.9589	2.61779	0.0106812	0.318781	2.55296
Single-cell pbulk	Mono_Classical	Day 1	EVL	0.184887	5.02227	2.6205	0.0106831	0.318781	2.5529
Single-cell pbulk	Mono_Classical	Day 1	FGD6	0.245912	4.73224	2.6173	0.0107002	0.318781	2.55234
Single-cell pbulk	Mono_Classical	Day 1	UBXN7	-0.193367	5.04943	-2.6156	0.0107078	0.318781	-2.55209
Single-cell pbulk	Mono_Classical	Day 1	BLOC1S1	0.17102	6.57077	2.61605	0.010727	0.318781	2.55147
Single-cell pbulk	Mono_Classical	Day 1	ZBP1	0.57597	3.07147	2.61624	0.0107286	0.318781	2.55142
Single-cell pbulk	Mono_Classical	Day 1	HOMER2	-0.590502	0.637148	-2.6129	0.0107572	0.318807	-2.55049
Single-cell pbulk	Mono_Classical	Day 1	C2orf74	-0.403277	2.81449	-2.61028	0.0108806	0.321634	-2.54651
Single-cell pbulk	Mono_Classical	Day 1	IL15RA	0.39221	3.72037	2.60778	0.0109131	0.321769	2.54547
Single-cell pbulk	Mono_Classical	Day 1	PRPF38A	-0.162557	5.30812	-2.60519	0.0109446	0.321872	-2.54446
Single-cell pbulk	Mono_Classical	Day 1	CPM	-0.248789	4.61862	-2.6049	0.0109932	0.321905	-2.54291
Single-cell pbulk	Mono_Classical	Day 1	TLR7	0.301953	3.94437	2.60573	0.0110229	0.321905	2.54197
Single-cell pbulk	Mono_Classical	Day 1	NSMAF	-0.202871	5.05969	-2.60181	0.0111403	0.321905	-2.53827
Single-cell pbulk	Mono_Classical	Day 1	GRB2	0.0675758	8.83783	2.60197	0.0111497	0.321905	2.53797
Single-cell pbulk	Mono_Classical	Day 1	CMC2	0.204633	5.25808	2.60356	0.0111604	0.321905	2.53763
Single-cell pbulk	Mono_Classical	Day 1	MRPL1	-0.343462	3.0774	-2.60239	0.0111775	0.321905	-2.5371
Single-cell pbulk	Mono_Classical	Day 1	TCN2	0.283762	4.39188	2.60282	0.0112039	0.321905	2.53628
Single-cell pbulk	Mono_Classical	Day 1	GBP1	0.945538	5.63171	2.59683	0.011234	0.321905	2.53533
Single-cell pbulk	Mono_Classical	Day 1	TMEM14A	-1.16751	-1.26298	-2.59302	0.0112491	0.321905	-2.53486
Single-cell pbulk	Mono_Classical	Day 1	SMCO4	0.197534	6.98603	2.59795	0.0112525	0.321905	2.53476
Single-cell pbulk	Mono_Classical	Day 1	DDRGK1	-0.127957	6.0219	-2.59601	0.0112536	0.321905	-2.53472
Single-cell pbulk	Mono_Classical	Day 1	RPS3A	-0.0862274	11.6132	-2.59487	0.0113606	0.324157	-2.53141
Single-cell pbulk	Mono_Classical	Day 1	TOPORS-AS1	-0.289208	3.64253	-2.58918	0.0114806	0.326771	-2.52772
Single-cell pbulk	Mono_Classical	Day 1	SMIM13	-0.359675	3.01338	-2.56884	0.0116217	0.329054	-2.52343
Single-cell pbulk	Mono_Classical	Day 1	TRIM73	0.418008	3.09805	2.58295	0.0116272	0.329054	2.52326
Single-cell pbulk	Mono_Classical	Day 1	TBC1D1	0.130543	6.49536	2.58487	0.0116646	0.329054	2.52213
Single-cell pbulk	Mono_Classical	Day 1	TCP11L1	-0.269497	3.43753	-2.58004	0.0117237	0.329054	-2.52035
Single-cell pbulk	Mono_Classical	Day 1	UBE4B	-0.175061	5.28426	-2.58074	0.0117577	0.329054	-2.51934
Single-cell pbulk	Mono_Classical	Day 1	IGBP1	-0.1447	6.82906	-2.58929	0.0117631	0.329054	-2.51917
Single-cell pbulk	Mono_Classical	Day 1	CTD-2023M8.1	1.15017	-0.437304	2.56311	0.0118032	0.329054	2.51797
Single-cell pbulk	Mono_Classical	Day 1	ZDBF2	1.27988	-1.48146	2.58012	0.0118271	0.329054	2.51726
Single-cell pbulk	Mono_Classical	Day 1	LRRC25	0.105878	7.61939	2.57876	0.0118358	0.329054	2.517
Single-cell pbulk	Mono_Classical	Day 1	SSBP3	-0.202499	4.78284	-2.57818	0.011847	0.329054	-2.51667
Single-cell pbulk	Mono_Classical	Day 1	CYTH1	0.134468	6.79818	2.57408	0.0119905	0.332169	2.51242
Single-cell pbulk	Mono_Classical	Day 1	RP11-1082L8.4	1.21414	-2.01362	2.57185	0.01202	0.332169	2.51156
Single-cell pbulk	Mono_Classical	Day 1	RPL12	-0.0761329	11.3242	-2.5732	0.0120458	0.332169	-2.5108
Single-cell pbulk	Mono_Classical	Day 1	CANX	-0.0906493	8.29789	-2.56899	0.0121531	0.333361	-2.50767
Single-cell pbulk	Mono_Classical	Day 1	LINC00205	1.14316	-0.0556965	2.55182	0.0121684	0.333361	2.50722
Single-cell pbulk	Mono_Classical	Day 1	OXA1L	-0.118263	7.21378	-2.56774	0.012176	0.333361	-2.507
Single-cell pbulk	Mono_Classical	Day 1	TPGS1	-0.134452	6.03912	-2.56538	0.0122308	0.334066	-2.50541
Single-cell pbulk	Mono_Classical	Day 1	RAD9A	0.277131	3.42322	2.56352	0.0122832	0.33466	2.5039
Single-cell pbulk	Mono_Classical	Day 1	VNN2	-0.198644	6.23753	-2.56512	0.0123108	0.33466	-2.50311
Single-cell pbulk	Mono_Classical	Day 1	APOL3	0.355684	5.56527	2.55786	0.0124423	0.337206	2.49934
Single-cell pbulk	Mono_Classical	Day 1	AC009495.2	1.09135	-0.00844262	2.53889	0.0125728	0.337206	2.49565
Single-cell pbulk	Mono_Classical	Day 1	RPS25	-0.0653249	10.4481	-2.55684	0.0125872	0.337206	-2.49524
Single-cell pbulk	Mono_Classical	Day 1	AP5S1	0.349261	3.00078	2.55586	0.0126564	0.337206	2.49329
Single-cell pbulk	Mono_Classical	Day 1	UBA5	-0.249923	3.87153	-2.55116	0.0127418	0.337206	-2.49091
Single-cell pbulk	Mono_Classical	Day 1	ACKR3	-1.33942	-1.76864	-2.54809	0.0127419	0.337206	-2.4909
Single-cell pbulk	Mono_Classical	Day 1	ZFAS1	-0.1416	8.24677	-2.55064	0.0127731	0.337206	-2.49003
Single-cell pbulk	Mono_Classical	Day 1	MTM1	0.251252	3.98515	2.54817	0.0127749	0.337206	2.48998
Single-cell pbulk	Mono_Classical	Day 1	FAM159A	1.25167	-1.63964	2.53361	0.0127804	0.337206	2.48983
Single-cell pbulk	Mono_Classical	Day 1	NAGK	0.159782	7.82141	2.55032	0.0127874	0.337206	2.48964
Single-cell pbulk	Mono_Classical	Day 1	TMEM219	0.105897	8.00786	2.55122	0.0127973	0.337206	2.48936
Single-cell pbulk	Mono_Classical	Day 1	RP11-328C8.4	1.14267	-0.513761	2.54724	0.0128048	0.337206	2.48915
Single-cell pbulk	Mono_Classical	Day 1	L1TD1	1.0834	-1.3166	2.54725	0.0128344	0.337206	2.48833
Single-cell pbulk	Mono_Classical	Day 1	RNF213	0.257322	8.31879	2.54747	0.0128735	0.337206	2.48725
Single-cell pbulk	Mono_Classical	Day 1	INO80B	-0.185307	4.66408	-2.54672	0.0128865	0.337206	-2.48689
Single-cell pbulk	Mono_Classical	Day 1	SEPT4	1.02467	0.749278	2.5459	0.0129274	0.337206	2.48576
Single-cell pbulk	Mono_Classical	Day 1	C1GALT1	0.237768	5.02622	2.54433	0.0129305	0.337206	2.48568
Single-cell pbulk	Mono_Classical	Day 1	VIM	-0.129706	11.9413	-2.54619	0.0129373	0.337206	-2.48549
Single-cell pbulk	Mono_Classical	Day 1	BDH1	0.735302	1.63942	2.54739	0.0129616	0.337206	2.48482
Single-cell pbulk	Mono_Classical	Day 1	HLA-DMA	0.180167	8.34246	2.54255	0.0130132	0.337785	2.48341
Single-cell pbulk	Mono_Classical	Day 1	COL7A1	-1.17597	-0.932854	-2.54034	0.0131441	0.340414	-2.47984
Single-cell pbulk	Mono_Classical	Day 1	KLHDC7B	0.375537	2.903	2.53808	0.0132182	0.341206	2.47784
Single-cell pbulk	Mono_Classical	Day 1	AGO2	-0.208397	4.45502	-2.53337	0.0133177	0.341206	-2.47516
Single-cell pbulk	Mono_Classical	Day 1	NPM1	-0.117189	8.40938	-2.53595	0.0133423	0.341206	-2.4745
Single-cell pbulk	Mono_Classical	Day 1	C17orf62	0.120555	6.63125	2.53349	0.0133948	0.341206	2.4731
Single-cell pbulk	Mono_Classical	Day 1	RPL37	-0.070337	10.9871	-2.53288	0.0134123	0.341206	-2.47263
Single-cell pbulk	Mono_Classical	Day 1	GCAT	1.16985	-0.641061	2.53091	0.0134283	0.341206	2.4722
Single-cell pbulk	Mono_Classical	Day 1	GNPDA2	-0.651026	1.7467	-2.53326	0.0134695	0.341206	-2.47111
Single-cell pbulk	Mono_Classical	Day 1	PNLDC1	0.87397	-2.20264	2.52582	0.0135324	0.341206	2.46944
Single-cell pbulk	Mono_Classical	Day 1	RUFY3	0.183906	5.55138	2.52816	0.0136169	0.341206	2.46721
Single-cell pbulk	Mono_Classical	Day 1	PFDN6	0.208971	6.27375	2.52514	0.0136492	0.341206	2.46637
Single-cell pbulk	Mono_Classical	Day 1	PRR13	0.0811628	7.92734	2.52603	0.0136653	0.341206	2.46594
Single-cell pbulk	Mono_Classical	Day 1	LYSMD2	0.23526	6.11314	2.52499	0.0136709	0.341206	2.4658
Single-cell pbulk	Mono_Classical	Day 1	CLEC4C	-1.10439	-0.883262	-2.52354	0.0136942	0.341206	-2.46519
Single-cell pbulk	Mono_Classical	Day 1	PSMB3	0.128687	8.25037	2.52401	0.0136981	0.341206	2.46508
Single-cell pbulk	Mono_Classical	Day 1	MX1	0.253786	6.20754	2.52455	0.013706	0.341206	2.46488
Single-cell pbulk	Mono_Classical	Day 1	RPS15A	-0.0713715	11.4903	-2.5229	0.0137419	0.341206	-2.46394
Single-cell pbulk	Mono_Classical	Day 1	RPL24	-0.0748985	10.3386	-2.52274	0.0137542	0.341206	-2.46362
Single-cell pbulk	Mono_Classical	Day 1	DNASE1L1	-0.173205	4.99763	-2.52031	0.0137548	0.341206	-2.4636
Single-cell pbulk	Mono_Classical	Day 1	PLGLB2	1.22623	-1.88842	2.52105	0.0137623	0.341206	2.46341
Single-cell pbulk	Mono_Classical	Day 1	WAS	0.085719	8.35309	2.52107	0.013788	0.341206	2.46274
Single-cell pbulk	Mono_Classical	Day 1	KIF21A	-1.40028	-1.18133	-2.50498	0.0137978	0.341206	-2.46248
Single-cell pbulk	Mono_Classical	Day 1	RIN1	0.271689	4.08441	2.51905	0.0138699	0.341419	2.46061
Single-cell pbulk	Mono_Classical	Day 1	APBB1IP	0.113951	7.77904	2.51928	0.0138774	0.341419	2.46042
Single-cell pbulk	Mono_Classical	Day 1	SPAST	-0.178491	4.90306	-2.50129	0.0139341	0.341419	-2.45896
Single-cell pbulk	Mono_Classical	Day 1	TUBB8	0.673158	-2.114	2.51664	0.013941	0.341419	2.45878
Single-cell pbulk	Mono_Classical	Day 1	EEF2K	-0.404485	2.63182	-2.51457	0.0139704	0.341419	-2.45802
Single-cell pbulk	Mono_Classical	Day 1	LMNA	-0.496084	4.24235	-2.51508	0.0140154	0.341419	-2.45687
Single-cell pbulk	Mono_Classical	Day 1	PTPN22	-0.209746	4.80359	-2.51615	0.0140333	0.341419	-2.45641
Single-cell pbulk	Mono_Classical	Day 1	NT5C3B	0.258396	3.56342	2.51464	0.014056	0.341419	2.45583
Single-cell pbulk	Mono_Classical	Day 1	RPL14	-0.0822474	10.6867	-2.51121	0.0141179	0.341419	-2.45425
Single-cell pbulk	Mono_Classical	Day 1	ITM2B	0.0999154	10.6971	2.51233	0.0141297	0.341419	2.45395
Single-cell pbulk	Mono_Classical	Day 1	HOTAIRM1	0.172896	6.23817	2.51152	0.0141548	0.341419	2.45331
Single-cell pbulk	Mono_Classical	Day 1	GNLY	-0.212506	4.83736	-2.51058	0.0141662	0.341419	-2.45302
Single-cell pbulk	Mono_Classical	Day 1	NRGN	-0.181011	7.95614	-2.50876	0.0141924	0.341419	-2.45236
Single-cell pbulk	Mono_Classical	Day 1	POLB	0.286234	4.68819	2.50661	0.0143167	0.343012	2.44922
Single-cell pbulk	Mono_Classical	Day 1	STAT5A	0.158071	5.89854	2.50824	0.014339	0.343012	2.44866
Single-cell pbulk	Mono_Classical	Day 1	IQSEC2	0.183766	4.72141	2.50328	0.014354	0.343012	2.44828
Single-cell pbulk	Mono_Classical	Day 1	PFKP	0.34938	3.49735	2.50467	0.014379	0.343012	2.44765
Single-cell pbulk	Mono_Classical	Day 1	RP11-162A12.2	0.256423	3.31543	2.50318	0.0144077	0.343012	2.44693
Single-cell pbulk	Mono_Classical	Day 1	TMEM238	0.248185	3.57678	2.50373	0.0145181	0.344067	2.44418
Single-cell pbulk	Mono_Classical	Day 1	ATP6V1E2	-0.34599	2.83165	-2.50185	0.0145303	0.344067	-2.44388
Single-cell pbulk	Mono_Classical	Day 1	SNTB1	0.259532	5.10896	2.50102	0.0145488	0.344067	2.44342
Single-cell pbulk	Mono_Classical	Day 1	AP1S1	0.21966	4.4777	2.49634	0.0146387	0.344067	2.4412
Single-cell pbulk	Mono_Classical	Day 1	EID3	1.06592	0.534103	2.4998	0.0146406	0.344067	2.44115
Single-cell pbulk	Mono_Classical	Day 1	CPNE9	-1.49919	-1.17511	-2.49499	0.0147574	0.344067	-2.43828
Single-cell pbulk	Mono_Classical	Day 1	SEPT10	-0.348962	3.4999	-2.49291	0.0147613	0.344067	-2.43818
Single-cell pbulk	Mono_Classical	Day 1	USP48	-0.1218	6.50661	-2.4941	0.0147718	0.344067	-2.43793
Single-cell pbulk	Mono_Classical	Day 1	LGALS9	0.100102	7.69861	2.49477	0.0147995	0.344067	2.43725
Single-cell pbulk	Mono_Classical	Day 1	ADAL	-0.550589	1.4579	-2.49366	0.0148475	0.344067	-2.43608
Single-cell pbulk	Mono_Classical	Day 1	CLK4	-0.237	4.28016	-2.49152	0.0148498	0.344067	-2.43602
Single-cell pbulk	Mono_Classical	Day 1	AKT1	-0.147625	6.13746	-2.48956	0.0148548	0.344067	-2.4359
Single-cell pbulk	Mono_Classical	Day 1	RPL7	-0.0931171	10.32	-2.4927	0.0148661	0.344067	-2.43562
Single-cell pbulk	Mono_Classical	Day 1	CUL1	0.342805	5.3867	2.48933	0.014871	0.344067	2.43551
Single-cell pbulk	Mono_Classical	Day 1	METAP1	-0.23423	4.22185	-2.47546	0.014921	0.34453	-2.43429
Single-cell pbulk	Mono_Classical	Day 1	GCNT1	0.333205	3.66763	2.4718	0.0150593	0.347028	2.43095
Single-cell pbulk	Mono_Classical	Day 1	CERS4	-0.317609	3.10136	-2.48588	0.0151447	0.347863	-2.4289
Single-cell pbulk	Mono_Classical	Day 1	TUBA1B	0.163034	7.78781	2.48491	0.0151737	0.347863	2.42821
Single-cell pbulk	Mono_Classical	Day 1	GORASP2	-0.150594	5.128	-2.48475	0.015194	0.347863	-2.42772
Single-cell pbulk	Mono_Classical	Day 1	TM9SF2	0.0805427	7.40826	2.48306	0.0152166	0.347863	2.42718
Single-cell pbulk	Mono_Classical	Day 1	RPL22	-0.0740275	10.1164	-2.48156	0.0153222	0.348954	-2.42467
Single-cell pbulk	Mono_Classical	Day 1	CAD	-0.455858	2.03091	-2.48107	0.015343	0.348954	-2.42418
Single-cell pbulk	Mono_Classical	Day 1	HELZ2	0.334488	4.14591	2.47939	0.0153634	0.348954	2.4237
Single-cell pbulk	Mono_Classical	Day 1	RP11-379F4.9	-0.739251	0.379879	-2.46382	0.0153857	0.348954	-2.42317
Single-cell pbulk	Mono_Classical	Day 1	PPFIA3	1.12418	-1.97325	2.475	0.0154609	0.349353	2.4214
Single-cell pbulk	Mono_Classical	Day 1	SCFD1	-0.171373	5.22379	-2.47446	0.0154768	0.349353	-2.42103
Single-cell pbulk	Mono_Classical	Day 1	SLC35G1	-1.00647	0.348054	-2.46038	0.0154944	0.349353	-2.42061
Single-cell pbulk	Mono_Classical	Day 1	RPL18A	-0.0671916	11.642	-2.47496	0.0155703	0.349776	-2.41883
Single-cell pbulk	Mono_Classical	Day 1	RPL23A	-0.0724099	10.2172	-2.47495	0.015574	0.349776	-2.41875
Single-cell pbulk	Mono_Classical	Day 1	FADS3	-0.507664	1.97956	-2.47276	0.0156102	0.349905	-2.4179
Single-cell pbulk	Mono_Classical	Day 1	TNFAIP2	0.119663	9.12003	2.47253	0.0156751	0.350676	2.41639
Single-cell pbulk	Mono_Classical	Day 1	TARBP2	-0.211585	3.97006	-2.46695	0.0157907	0.35226	-2.41372
Single-cell pbulk	Mono_Classical	Day 1	SKP2	-0.333192	3.25597	-2.45245	0.015821	0.35226	-2.41302
Single-cell pbulk	Mono_Classical	Day 1	RP11-1060J15.4	-0.687736	-2.28991	-2.46562	0.0158527	0.35226	-2.41229
Single-cell pbulk	Mono_Classical	Day 1	ZNF281	-0.215885	5.14802	-2.46755	0.0158684	0.35226	-2.41193
Single-cell pbulk	Mono_Classical	Day 1	HLA-B	0.0850152	12.1686	2.46709	0.0159104	0.352511	2.41096
Single-cell pbulk	Mono_Classical	Day 1	ARSA	0.16627	5.12527	2.46482	0.015997	0.353576	2.40899
Single-cell pbulk	Mono_Classical	Day 1	MON2	-0.150956	5.63377	-2.46096	0.0160699	0.353576	-2.40732
Single-cell pbulk	Mono_Classical	Day 1	AL357673.1	1.09323	-1.11999	2.46472	0.0160886	0.353576	2.4069
Single-cell pbulk	Mono_Classical	Day 1	APOBEC3A	0.35323	6.54339	2.46591	0.0160909	0.353576	2.40685
Single-cell pbulk	Mono_Classical	Day 1	CAP1	0.0836952	8.63057	2.46174	0.0161122	0.353576	2.40636
Single-cell pbulk	Mono_Classical	Day 1	REXO2	-0.210049	4.33185	-2.45795	0.0161576	0.353898	-2.40534
Single-cell pbulk	Mono_Classical	Day 1	FCGRT	-0.0866145	9.15354	-2.4575	0.0162212	0.354615	-2.4039
Single-cell pbulk	Mono_Classical	Day 1	ITPK1	0.137032	6.06265	2.45701	0.0163058	0.355292	2.402
Single-cell pbulk	Mono_Classical	Day 1	PRKCDBP	-0.356975	3.11001	-2.45742	0.016314	0.355292	-2.40181
Single-cell pbulk	Mono_Classical	Day 1	TMEM179B	0.124937	7.18268	2.45535	0.0163668	0.355453	2.40063
Single-cell pbulk	Mono_Classical	Day 1	TAOK3	0.104647	6.86777	2.45555	0.0163832	0.355453	2.40027
Single-cell pbulk	Mono_Classical	Day 1	HAS3	-1.0196	-0.336063	-2.45435	0.0164725	0.355724	-2.39828
Single-cell pbulk	Mono_Classical	Day 1	RAB2B	-0.39076	2.92145	-2.45291	0.0164974	0.355724	-2.39772
Single-cell pbulk	Mono_Classical	Day 1	SLX4IP	-0.402194	2.62859	-2.44851	0.0165052	0.355724	-2.39755
Single-cell pbulk	Mono_Classical	Day 1	ZNF133	-0.516083	1.67274	-2.45334	0.0166235	0.355724	-2.39493
Single-cell pbulk	Mono_Classical	Day 1	CUL9	-0.285078	3.7189	-2.44737	0.016648	0.355724	-2.39439
Single-cell pbulk	Mono_Classical	Day 1	RPS7	-0.0622188	11.2448	-2.44878	0.0166603	0.355724	-2.39412
Single-cell pbulk	Mono_Classical	Day 1	ITGA10	1.25338	-0.935022	2.43246	0.0166713	0.355724	2.39388
Single-cell pbulk	Mono_Classical	Day 1	IGSF6	0.113287	8.52669	2.44832	0.0166735	0.355724	2.39383
Single-cell pbulk	Mono_Classical	Day 1	STOM	0.29648	4.51408	2.4456	0.0167164	0.355724	2.39289
Single-cell pbulk	Mono_Classical	Day 1	TSPAN4	-0.200213	5.86196	-2.44823	0.0167191	0.355724	-2.39283
Single-cell pbulk	Mono_Classical	Day 1	SSC5D	0.8112	0.691268	2.4556	0.016736	0.355724	2.39246
Single-cell pbulk	Mono_Classical	Day 1	PCGF5	0.191449	5.95676	2.44439	0.016854	0.356912	2.38988
Single-cell pbulk	Mono_Classical	Day 1	CCNI	-0.105306	9.13734	-2.44218	0.0168902	0.356912	-2.38909
Single-cell pbulk	Mono_Classical	Day 1	CSDE1	-0.081241	8.13589	-2.44241	0.0169252	0.356912	-2.38833
Single-cell pbulk	Mono_Classical	Day 1	ANGPT1	-0.628605	1.27234	-2.43895	0.0169283	0.356912	-2.38826
Single-cell pbulk	Mono_Classical	Day 1	C19orf38	-0.0853895	7.74877	-2.44138	0.0169714	0.356912	-2.38733
Single-cell pbulk	Mono_Classical	Day 1	ROCK1	-0.0722644	7.65862	-2.43953	0.0169781	0.356912	-2.38718
Single-cell pbulk	Mono_Classical	Day 1	LYST	0.104674	8.34809	2.44091	0.017013	0.356993	2.38643
Single-cell pbulk	Mono_Classical	Day 1	MAPK1	-0.0933085	6.97376	-2.43705	0.017124	0.358447	-2.38403
Single-cell pbulk	Mono_Classical	Day 1	IFNGR2	0.13274	7.90599	2.43669	0.0171582	0.358447	2.3833
Single-cell pbulk	Mono_Classical	Day 1	PTK2B	0.127301	6.54529	2.43567	0.0172053	0.358447	2.38229
Single-cell pbulk	Mono_Classical	Day 1	ROM1	0.838487	0.627146	2.43159	0.017207	0.358447	2.38226
Single-cell pbulk	Mono_Classical	Day 1	GSAP	0.164369	6.05902	2.43343	0.0172766	0.359248	2.38077
Single-cell pbulk	Mono_Classical	Day 1	ANKRD22	1.3714	1.87083	2.43073	0.0173334	0.359382	2.37956
Single-cell pbulk	Mono_Classical	Day 1	ARHGAP12	0.292165	3.61949	2.43144	0.0173568	0.359382	2.37906
Single-cell pbulk	Mono_Classical	Day 1	SIRPB2	-0.13353	6.1452	-2.43288	0.0173769	0.359382	-2.37863
Single-cell pbulk	Mono_Classical	Day 1	TUBB6	-0.330769	3.97675	-2.43189	0.0174174	0.359574	-2.37778
Single-cell pbulk	Mono_Classical	Day 1	CPSF3L	-0.13778	5.64705	-2.42897	0.0174941	0.359683	-2.37616
Single-cell pbulk	Mono_Classical	Day 1	RP11-517P14.2	0.45408	1.74517	2.42538	0.0175261	0.359683	2.37548
Single-cell pbulk	Mono_Classical	Day 1	TAS2R14	-1.19678	-0.241249	-2.413	0.0175713	0.359683	-2.37453
Single-cell pbulk	Mono_Classical	Day 1	C10orf11	-0.274482	3.35342	-2.42774	0.0176008	0.359683	-2.37391
Single-cell pbulk	Mono_Classical	Day 1	STEAP4	0.356251	4.92306	2.42673	0.0176089	0.359683	2.37374
Single-cell pbulk	Mono_Classical	Day 1	QTRT1	-0.229531	3.85428	-2.42563	0.0176355	0.359683	-2.37318
Single-cell pbulk	Mono_Classical	Day 1	AEBP2	-0.194926	4.89659	-2.42718	0.017667	0.359683	-2.37252
Single-cell pbulk	Mono_Classical	Day 1	DYSF	0.353978	5.73596	2.42577	0.017695	0.359683	2.37194
Single-cell pbulk	Mono_Classical	Day 1	PDK4	-0.646444	4.3875	-2.42674	0.0177083	0.359683	-2.37166
Single-cell pbulk	Mono_Classical	Day 1	DTNBP1	0.230389	4.9023	2.42214	0.0177663	0.359683	2.37045
Single-cell pbulk	Mono_Classical	Day 1	RP3-525N10.2	-0.37944	3.04591	-2.42547	0.0177667	0.359683	-2.37044
Single-cell pbulk	Mono_Classical	Day 1	EEF1G	-0.0902403	8.94416	-2.42235	0.0178055	0.359834	-2.36964
Single-cell pbulk	Mono_Classical	Day 1	SEC24C	-0.175875	5.02194	-2.41871	0.0178753	0.359837	-2.36819
Single-cell pbulk	Mono_Classical	Day 1	RP11-349A22.5	-0.14927	5.82505	-2.419	0.017901	0.359837	-2.36766
Single-cell pbulk	Mono_Classical	Day 1	AP1AR	0.252105	4.69712	2.41876	0.0179235	0.359837	2.36719
Single-cell pbulk	Mono_Classical	Day 1	UBE2O	0.236923	4.26733	2.41899	0.0180412	0.359837	2.36477
Single-cell pbulk	Mono_Classical	Day 1	S100P	0.298252	3.39924	2.41992	0.0180445	0.359837	2.3647
Single-cell pbulk	Mono_Classical	Day 1	KMO	0.283659	3.86107	2.41608	0.0180713	0.359837	2.36415
Single-cell pbulk	Mono_Classical	Day 1	PARP12	0.273387	5.11895	2.41587	0.0181251	0.359837	2.36305
Single-cell pbulk	Mono_Classical	Day 1	PARP11	0.312517	3.7034	2.4088	0.0181359	0.359837	2.36283
Single-cell pbulk	Mono_Classical	Day 1	ASB8	0.158378	5.12699	2.40056	0.0181466	0.359837	2.36261
Single-cell pbulk	Mono_Classical	Day 1	SPTY2D1	-0.173625	4.89781	-2.41445	0.0181668	0.359837	-2.3622
Single-cell pbulk	Mono_Classical	Day 1	APOBEC3G	0.240322	4.58238	2.41375	0.0181847	0.359837	2.36184
Single-cell pbulk	Mono_Classical	Day 1	SUN1	-0.153516	4.70657	-2.4133	0.0182146	0.359837	-2.36123
Single-cell pbulk	Mono_Classical	Day 1	AHNAK	-0.123141	10.4126	-2.41266	0.0182263	0.359837	-2.36099
Single-cell pbulk	Mono_Classical	Day 1	RNF31	0.22678	4.02128	2.41227	0.0182811	0.359837	2.35988
Single-cell pbulk	Mono_Classical	Day 1	CCDC149	-0.182992	4.99879	-2.41273	0.0182889	0.359837	-2.35972
Single-cell pbulk	Mono_Classical	Day 1	SLC16A6	-0.230544	4.25985	-2.40969	0.0183156	0.359837	-2.35918
Single-cell pbulk	Mono_Classical	Day 1	HERC5	0.439479	4.11748	2.41138	0.0183376	0.359837	2.35873
Single-cell pbulk	Mono_Classical	Day 1	HENMT1	-0.320003	3.22173	-2.40744	0.0184167	0.360772	-2.35713
Single-cell pbulk	Mono_Classical	Day 1	YIPF1	0.193141	4.29335	2.40682	0.0184595	0.360972	2.35627
Single-cell pbulk	Mono_Classical	Day 1	RTP4	0.539635	2.91758	2.4083	0.0184922	0.360972	2.35561
Single-cell pbulk	Mono_Classical	Day 1	LMNB1	0.26595	5.98871	2.40621	0.018521	0.360972	2.35503
Single-cell pbulk	Mono_Classical	Day 1	RPS18	-0.0762814	11.4932	-2.40375	0.0187003	0.363762	-2.35145
Single-cell pbulk	Mono_Classical	Day 1	PROK2	-0.28879	4.02118	-2.40297	0.0187275	0.363762	-2.35091
Single-cell pbulk	Mono_Classical	Day 1	CLDN15	-0.522005	1.43601	-2.40146	0.0187762	0.364093	-2.34995
Single-cell pbulk	Mono_Classical	Day 1	CKAP2	-0.229768	4.52757	-2.40071	0.0188405	0.364261	-2.34867
Single-cell pbulk	Mono_Classical	Day 1	AKR1B1	-0.171063	5.56666	-2.39902	0.0189051	0.364261	-2.3474
Single-cell pbulk	Mono_Classical	Day 1	SPPL2A	0.139431	6.04943	2.39742	0.0189115	0.364261	2.34727
Single-cell pbulk	Mono_Classical	Day 1	IGFLR1	0.160526	5.71577	2.40009	0.0189115	0.364261	2.34727
Single-cell pbulk	Mono_Classical	Day 1	BID	0.0902094	7.47204	2.39775	0.018963	0.364642	2.34626
Single-cell pbulk	Mono_Classical	Day 1	RFX3	-0.372016	3.30634	-2.38241	0.0190149	0.365028	-2.34524
Single-cell pbulk	Mono_Classical	Day 1	TCP11L2	-0.230476	5.19829	-2.39481	0.0190529	0.365148	-2.34449
Single-cell pbulk	Mono_Classical	Day 1	PPP1R16B	0.606537	1.43175	2.39692	0.0191294	0.366005	2.343
Single-cell pbulk	Mono_Classical	Day 1	LIMK1	0.190223	4.72432	2.3928	0.0191915	0.366583	2.34179
Single-cell pbulk	Mono_Classical	Day 1	NFKB2	0.181722	6.10037	2.39081	0.0192599	0.3668	2.34046
Single-cell pbulk	Mono_Classical	Day 1	RTN3	-0.0847734	7.96278	-2.39011	0.0193112	0.3668	-2.33947
Single-cell pbulk	Mono_Classical	Day 1	ICAM2	0.1827	6.00232	2.38845	0.0193467	0.3668	2.33878
Single-cell pbulk	Mono_Classical	Day 1	SRP9	0.0939074	6.91596	2.38812	0.019378	0.3668	2.33818
Single-cell pbulk	Mono_Classical	Day 1	GPS2	-0.154969	5.39903	-2.38899	0.0193937	0.3668	-2.33788
Single-cell pbulk	Mono_Classical	Day 1	DCAF16	-0.254192	3.84695	-2.37377	0.0194078	0.3668	-2.3376
Single-cell pbulk	Mono_Classical	Day 1	UQCRB	-0.0892592	8.50099	-2.38817	0.0194262	0.3668	-2.33725
Single-cell pbulk	Mono_Classical	Day 1	SRRM2	-0.0688793	9.05791	-2.38507	0.0195394	0.367062	-2.33508
Single-cell pbulk	Mono_Classical	Day 1	RBMS1	0.11436	7.0637	2.38413	0.0196095	0.367062	2.33374
Single-cell pbulk	Mono_Classical	Day 1	TCIRG1	0.0957059	7.87179	2.38397	0.0196166	0.367062	2.3336
Single-cell pbulk	Mono_Classical	Day 1	RAPGEF2	-0.199001	4.35707	-2.3855	0.0196408	0.367062	-2.33314
Single-cell pbulk	Mono_Classical	Day 1	RPS6	-0.0829218	11.0738	-2.38322	0.0196857	0.367062	-2.33228
Single-cell pbulk	Mono_Classical	Day 1	VEGFB	-0.307365	3.53849	-2.38131	0.0196891	0.367062	-2.33222
Single-cell pbulk	Mono_Classical	Day 1	SAMD1	-0.220384	4.74021	-2.383	0.0196943	0.367062	-2.33212
Single-cell pbulk	Mono_Classical	Day 1	IFIH1	0.261058	4.91486	2.38382	0.0196954	0.367062	2.3321
Single-cell pbulk	Mono_Classical	Day 1	INTS3	0.18292	4.94351	2.366	0.0198318	0.368712	2.32952
Single-cell pbulk	Mono_Classical	Day 1	GMPR2	-0.150657	5.38275	-2.37762	0.0198481	0.368712	-2.32921
Single-cell pbulk	Mono_Classical	Day 1	BRE	-0.149899	5.24886	-2.37722	0.0199386	0.369648	-2.3275
Single-cell pbulk	Mono_Classical	Day 1	AVPI1	-0.547784	1.94605	-2.37718	0.0200699	0.369648	-2.32504
Single-cell pbulk	Mono_Classical	Day 1	SH3BP2	0.112808	7.04066	2.3746	0.0201032	0.369648	2.32442
Single-cell pbulk	Mono_Classical	Day 1	C5AR2	0.411272	2.8059	2.37274	0.0201061	0.369648	2.32436
Single-cell pbulk	Mono_Classical	Day 1	ULK2	-0.191991	4.72478	-2.37239	0.0201129	0.369648	-2.32423
Single-cell pbulk	Mono_Classical	Day 1	SPATA6	-0.233329	4.5276	-2.37291	0.0201665	0.369648	-2.32324
Single-cell pbulk	Mono_Classical	Day 1	ABHD5	-0.197277	5.88406	-2.37348	0.020171	0.369648	-2.32315
Single-cell pbulk	Mono_Classical	Day 1	E2F4	0.127854	5.89425	2.36991	0.0201858	0.369648	2.32288
Single-cell pbulk	Mono_Classical	Day 1	MTMR3	-0.162288	5.9497	-2.37259	0.0202046	0.369648	-2.32253
Single-cell pbulk	Mono_Classical	Day 1	IFI44L	0.416337	4.51293	2.37352	0.0202199	0.369648	2.32224
Single-cell pbulk	Mono_Classical	Day 1	ARHGDIA	0.0906891	7.7071	2.37225	0.0202706	0.369987	2.3213
Single-cell pbulk	Mono_Classical	Day 1	TRAPPC6B	-0.239943	4.19204	-2.36896	0.0204003	0.371764	-2.3189
Single-cell pbulk	Mono_Classical	Day 1	HLA-DMB	0.140979	7.76336	2.36506	0.0205543	0.373119	2.31607
Single-cell pbulk	Mono_Classical	Day 1	RPLP0	-0.0783441	10.6759	-2.36522	0.0206089	0.373119	-2.31507
Single-cell pbulk	Mono_Classical	Day 1	GIMAP2	0.157707	5.73791	2.36638	0.0206287	0.373119	2.31471
Single-cell pbulk	Mono_Classical	Day 1	GNPAT	-0.139504	5.11828	-2.36712	0.0206494	0.373119	-2.31434
Single-cell pbulk	Mono_Classical	Day 1	ESPL1	-1.14462	-1.94089	-2.36147	0.0207003	0.373119	-2.31341
Single-cell pbulk	Mono_Classical	Day 1	PLD4	-0.404587	3.66972	-2.36364	0.0207098	0.373119	-2.31323
Single-cell pbulk	Mono_Classical	Day 1	MOV10	0.425111	3.15227	2.3633	0.0207188	0.373119	2.31307
Single-cell pbulk	Mono_Classical	Day 1	SLC36A4	-0.181885	5.77265	-2.36208	0.0207342	0.373119	-2.31279
Single-cell pbulk	Mono_Classical	Day 1	RP11-20B24.4	-1.15761	-1.45254	-2.34623	0.0208238	0.374145	-2.31116
Single-cell pbulk	Mono_Classical	Day 1	GPR137	0.207756	4.24598	2.3456	0.0208926	0.374796	2.30992
Single-cell pbulk	Mono_Classical	Day 1	PTPRO	0.647759	1.84425	2.35544	0.0210923	0.377495	2.30633
Single-cell pbulk	Mono_Classical	Day 1	RC3H2	0.160373	5.03899	2.35284	0.0211087	0.377495	2.30603
Single-cell pbulk	Mono_Classical	Day 1	RPS4X	-0.076917	11.1592	-2.35368	0.0212201	0.377859	-2.30404
Single-cell pbulk	Mono_Classical	Day 1	CTSL	0.349163	3.22657	2.35228	0.0213028	0.377859	2.30257
Single-cell pbulk	Mono_Classical	Day 1	UBE2V1	-0.131254	6.38843	-2.34965	0.0213495	0.377859	-2.30175
Single-cell pbulk	Mono_Classical	Day 1	RNASEH2B	0.130261	5.77646	2.34973	0.0213924	0.377859	2.30099
Single-cell pbulk	Mono_Classical	Day 1	POLE4	0.0999534	7.59179	2.3492	0.021422	0.377859	2.30046
Single-cell pbulk	Mono_Classical	Day 1	STYX	0.21169	4.57619	2.34592	0.0214262	0.377859	2.30039
Single-cell pbulk	Mono_Classical	Day 1	EVA1B	-0.207034	5.17194	-2.34792	0.0214745	0.377859	-2.29954
Single-cell pbulk	Mono_Classical	Day 1	BTN3A1	0.233271	4.85376	2.3476	0.0215115	0.377859	2.29888
Single-cell pbulk	Mono_Classical	Day 1	NEXN	0.496265	3.04662	2.34714	0.0215291	0.377859	2.29857
Single-cell pbulk	Mono_Classical	Day 1	TK2	-0.159922	5.34067	-2.34476	0.0215315	0.377859	-2.29853
Single-cell pbulk	Mono_Classical	Day 1	PELP1	-0.294375	3.64191	-2.34592	0.0215372	0.377859	-2.29843
Single-cell pbulk	Mono_Classical	Day 1	ACVR2A	0.319227	2.94347	2.34586	0.0215689	0.377859	2.29787
Single-cell pbulk	Mono_Classical	Day 1	SS18L2	0.169965	5.40485	2.34613	0.0215714	0.377859	2.29783
Single-cell pbulk	Mono_Classical	Day 1	HIST1H4A	0.855348	0.800703	2.34401	0.0216163	0.377859	2.29704
Single-cell pbulk	Mono_Classical	Day 1	CTD-3105H18.14	-0.991771	-0.941841	-2.34338	0.0216675	0.377859	-2.29615
Single-cell pbulk	Mono_Classical	Day 1	ZNF33A	-0.191793	5.13547	-2.33088	0.0216808	0.377859	-2.29591
Single-cell pbulk	Mono_Classical	Day 1	DDX58	0.2381	4.87677	2.34476	0.0216877	0.377859	2.29579
Single-cell pbulk	Mono_Classical	Day 1	TRAPPC3	0.124689	6.01633	2.3431	0.021773	0.37877	2.29431
Single-cell pbulk	Mono_Classical	Day 1	TMEM14C	-0.125915	6.70789	-2.34214	0.0218165	0.378955	-2.29355
Single-cell pbulk	Mono_Classical	Day 1	PSMB4	0.090325	6.94547	2.33834	0.0219552	0.380789	2.29114
Single-cell pbulk	Mono_Classical	Day 1	CTD-2325P2.3	-1.10342	-1.95174	-2.33698	0.0220289	0.381492	-2.28987
Single-cell pbulk	Mono_Classical	Day 1	SIMC1	0.333748	3.12875	2.33525	0.0221072	0.381567	2.28852
Single-cell pbulk	Mono_Classical	Day 1	C20orf196	0.298508	3.30449	2.33653	0.0221195	0.381567	2.28831
Single-cell pbulk	Mono_Classical	Day 1	CNIH4	0.172416	6.06388	2.3355	0.0221328	0.381567	2.28808
Single-cell pbulk	Mono_Classical	Day 1	PATL1	0.176255	5.24757	2.33344	0.0222076	0.381992	2.2868
Single-cell pbulk	Mono_Classical	Day 1	PDLIM7	-0.154869	5.37662	-2.33246	0.0222987	0.381992	-2.28524
Single-cell pbulk	Mono_Classical	Day 1	PTPN23	0.18338	4.25576	2.33139	0.0223267	0.381992	2.28476
Single-cell pbulk	Mono_Classical	Day 1	MGST1	-0.136073	6.9387	-2.33255	0.0223458	0.381992	-2.28444
Single-cell pbulk	Mono_Classical	Day 1	RP11-501J20.5	-1.10519	-1.40557	-2.33078	0.0223623	0.381992	-2.28416
Single-cell pbulk	Mono_Classical	Day 1	TOE1	0.310328	3.20699	2.31813	0.0223988	0.381992	2.28354
Single-cell pbulk	Mono_Classical	Day 1	KDM4B	-0.148438	5.66239	-2.32949	0.0224169	0.381992	-2.28323
Single-cell pbulk	Mono_Classical	Day 1	GOLPH3L	-0.569035	1.59608	-2.32712	0.0224232	0.381992	-2.28312
Single-cell pbulk	Mono_Classical	Day 1	ARHGAP17	0.184023	5.75576	2.32936	0.0225075	0.382861	2.28169
Single-cell pbulk	Mono_Classical	Day 1	OGFR	0.109484	7.31258	2.328	0.0225565	0.382887	2.28086
Single-cell pbulk	Mono_Classical	Day 1	HINFP	0.251475	3.3032	2.3265	0.0225756	0.382887	2.28054
Single-cell pbulk	Mono_Classical	Day 1	RPL11	-0.0605173	11.8128	-2.32533	0.0227081	0.384567	-2.27831
Single-cell pbulk	Mono_Classical	Day 1	SSBP2	-0.206125	4.49797	-2.32352	0.0227755	0.384743	-2.27718
Single-cell pbulk	Mono_Classical	Day 1	CTD-3096M3.2	1.17294	-1.46052	2.32591	0.0227854	0.384743	2.27701
Single-cell pbulk	Mono_Classical	Day 1	WSB1	0.12925	7.67272	2.32375	0.0228235	0.384755	2.27638
Single-cell pbulk	Mono_Classical	Day 1	C8orf37	-1.17576	-0.603922	-2.32214	0.0228531	0.384755	-2.27588
Single-cell pbulk	Mono_Classical	Day 1	ATP6V1C1	0.160091	5.3199	2.3233	0.0228893	0.384801	2.27528
Single-cell pbulk	Mono_Classical	Day 1	MOB1A	0.0882616	7.85942	2.32147	0.0229573	0.385381	2.27414
Single-cell pbulk	Mono_Classical	Day 1	ARAP2	0.232377	5.25135	2.32727	0.0230193	0.385859	2.27311
Single-cell pbulk	Mono_Classical	Day 1	CYP1B1-AS1	-0.335384	2.82526	-2.3192	0.0230842	0.386174	-2.27204
Single-cell pbulk	Mono_Classical	Day 1	DHX33	-0.283043	3.7312	-2.31459	0.0231053	0.386174	-2.27169
Single-cell pbulk	Mono_Classical	Day 1	RPAP3	0.195718	4.71124	2.31875	0.0231827	0.386856	2.27041
Single-cell pbulk	Mono_Classical	Day 1	RPL32	-0.0640534	11.8129	-2.31712	0.0232134	0.386856	-2.2699
Single-cell pbulk	Mono_Classical	Day 1	SOX4	-0.213101	5.98045	-2.3162	0.0232951	0.387657	-2.26856
Single-cell pbulk	Mono_Classical	Day 1	IPO7	-0.16711	5.73294	-2.31297	0.0234096	0.388353	-2.26668
Single-cell pbulk	Mono_Classical	Day 1	ELK3	0.158671	5.60227	2.29946	0.0234766	0.388353	2.26559
Single-cell pbulk	Mono_Classical	Day 1	CD37	-0.0768292	9.49843	-2.31095	0.0235057	0.388353	-2.26511
Single-cell pbulk	Mono_Classical	Day 1	PTEN	-0.106472	7.52064	-2.31051	0.0235219	0.388353	-2.26485
Single-cell pbulk	Mono_Classical	Day 1	ACOT8	0.169526	4.99312	2.30929	0.0235282	0.388353	2.26475
Single-cell pbulk	Mono_Classical	Day 1	COX6C	0.0901706	7.83535	2.31102	0.0235396	0.388353	2.26456
Single-cell pbulk	Mono_Classical	Day 1	CTC-503J8.6	-0.21085	3.69825	-2.30803	0.023648	0.388545	-2.2628
Single-cell pbulk	Mono_Classical	Day 1	TEFM	0.290105	3.35324	2.30764	0.0236673	0.388545	2.26249
Single-cell pbulk	Mono_Classical	Day 1	IRF8	0.177552	6.19668	2.30772	0.0236816	0.388545	2.26226
Single-cell pbulk	Mono_Classical	Day 1	PSTPIP2	0.32904	6.14	2.30671	0.0236874	0.388545	2.26216
Single-cell pbulk	Mono_Classical	Day 1	DCAF5	-0.131172	5.26987	-2.30709	0.0237202	0.388545	-2.26163
Single-cell pbulk	Mono_Classical	Day 1	FAM214A	-0.229674	3.87474	-2.30701	0.0237752	0.388892	-2.26074
Single-cell pbulk	Mono_Classical	Day 1	TTC19	-0.148977	5.38839	-2.30593	0.0238302	0.389237	-2.25986
Single-cell pbulk	Mono_Classical	Day 1	TIMM10	-0.142209	5.38232	-2.30304	0.024022	0.391814	-2.25678
Single-cell pbulk	Mono_Classical	Day 1	SIN3B	-0.146381	5.88115	-2.30126	0.0241662	0.393608	-2.25448
Single-cell pbulk	Mono_Classical	Day 1	HLA-DPA1	0.195343	9.62833	2.2976	0.0243453	0.395965	2.25164
Single-cell pbulk	Mono_Classical	Day 1	RPL10	-0.076512	12.5474	-2.29508	0.0245019	0.397791	-2.24917
Single-cell pbulk	Mono_Classical	Day 1	NOB1	-0.185995	4.83775	-2.29252	0.0245268	0.397791	-2.24878
Single-cell pbulk	Mono_Classical	Day 1	RP1-118J21.25	-1.11977	-0.825845	-2.28078	0.0246001	0.398417	-2.24763
Single-cell pbulk	Mono_Classical	Day 1	RP11-17M16.1	1.06785	-0.140333	2.2914	0.0246846	0.399197	2.2463
Single-cell pbulk	Mono_Classical	Day 1	HBD	-1.85079	-1.79406	-2.2864	0.0247357	0.399197	-2.2455
Single-cell pbulk	Mono_Classical	Day 1	NR1I3	1.10819	-1.71742	2.27768	0.0247523	0.399197	2.24525
Single-cell pbulk	Mono_Classical	Day 1	IRF2	0.143222	6.5025	2.28973	0.0248106	0.399576	2.24434
Single-cell pbulk	Mono_Classical	Day 1	AIFM3	0.438203	2.49961	2.29162	0.0249258	0.400492	2.24255
Single-cell pbulk	Mono_Classical	Day 1	FCRLB	-0.965208	-0.733388	-2.28666	0.0249852	0.400492	-2.24163
Single-cell pbulk	Mono_Classical	Day 1	HADH	-0.285657	3.60558	-2.2869	0.0250473	0.400492	-2.24067
Single-cell pbulk	Mono_Classical	Day 1	ITGA4	0.0973531	7.81472	2.28681	0.0250514	0.400492	2.24061
Single-cell pbulk	Mono_Classical	Day 1	RPS2	-0.0789463	11.6254	-2.28607	0.0250784	0.400492	-2.24019
Single-cell pbulk	Mono_Classical	Day 1	BIN3	0.185757	4.10122	2.28458	0.0250956	0.400492	2.23993
Single-cell pbulk	Mono_Classical	Day 1	C1orf101	1.06653	-1.17844	2.27245	0.0251113	0.400492	2.23969
Single-cell pbulk	Mono_Classical	Day 1	CARD17	0.851203	-0.0472198	2.26953	0.0253005	0.40295	2.23678
Single-cell pbulk	Mono_Classical	Day 1	SLC25A13	-0.156264	4.94668	-2.27907	0.0254096	0.404129	-2.23512
Single-cell pbulk	Mono_Classical	Day 1	IFI30	0.120366	7.75516	2.28071	0.0254719	0.404561	2.23417
Single-cell pbulk	Mono_Classical	Day 1	ANXA11	-0.0588517	7.60117	-2.27808	0.0255718	0.405238	-2.23265
Single-cell pbulk	Mono_Classical	Day 1	FAM167A	-1.01618	-1.10372	-2.27629	0.0255851	0.405238	-2.23245
Single-cell pbulk	Mono_Classical	Day 1	MYL6	0.0560197	10.4236	2.27543	0.0256879	0.406307	2.2309
Single-cell pbulk	Mono_Classical	Day 1	GBP5	0.983675	4.83418	2.27129	0.025852	0.407873	2.22843
Single-cell pbulk	Mono_Classical	Day 1	ACAD10	-0.242816	3.69115	-2.27025	0.0258894	0.407873	-2.22787
Single-cell pbulk	Mono_Classical	Day 1	SLC27A3	0.166853	5.60077	2.27337	0.0258933	0.407873	2.22781
Single-cell pbulk	Mono_Classical	Day 1	ATP6V1G1	0.0944685	8.26781	2.269	0.0261312	0.411058	2.22426
Single-cell pbulk	Mono_Classical	Day 1	TAPBPL	0.193573	4.87745	2.26618	0.026242	0.411769	2.22261
Single-cell pbulk	Mono_Classical	Day 1	KCNA3	-0.431003	2.40371	-2.26741	0.0262481	0.411769	-2.22252
Single-cell pbulk	Mono_Classical	Day 1	PSMB8	0.184621	7.9567	2.26522	0.0263217	0.411922	2.22143
Single-cell pbulk	Mono_Classical	Day 1	RPL19	-0.0525185	11.9277	-2.26337	0.0264875	0.411922	-2.21899
Single-cell pbulk	Mono_Classical	Day 1	LGALS3BP	0.51479	3.13439	2.26274	0.0265013	0.411922	2.21879
Single-cell pbulk	Mono_Classical	Day 1	WBP1L	-0.151082	5.29543	-2.26482	0.0265018	0.411922	-2.21878
Single-cell pbulk	Mono_Classical	Day 1	EXD2	0.55055	1.48251	2.26185	0.0265204	0.411922	2.21851
Single-cell pbulk	Mono_Classical	Day 1	RPSA	-0.0737466	9.55565	-2.26227	0.0265498	0.411922	-2.21807
Single-cell pbulk	Mono_Classical	Day 1	MTHFD2	0.210889	5.91221	2.26007	0.0265821	0.411922	2.2176
Single-cell pbulk	Mono_Classical	Day 1	GAN	-0.339528	2.84548	-2.24798	0.0266472	0.411922	-2.21665
Single-cell pbulk	Mono_Classical	Day 1	CRTC1	-0.239604	3.81107	-2.24855	0.0266496	0.411922	-2.21661
Single-cell pbulk	Mono_Classical	Day 1	CA1	-1.44859	-2.21073	-2.25656	0.0267265	0.411922	-2.21549
Single-cell pbulk	Mono_Classical	Day 1	TRMT13	-0.322451	3.10226	-2.25886	0.0267278	0.411922	-2.21547
Single-cell pbulk	Mono_Classical	Day 1	ITLN1	-1.13833	-1.75796	-2.25734	0.0267489	0.411922	-2.21516
Single-cell pbulk	Mono_Classical	Day 1	ERMN	0.693962	0.629953	2.25844	0.0267533	0.411922	2.2151
Single-cell pbulk	Mono_Classical	Day 1	PSMC4	-0.128906	5.54997	-2.25665	0.0268097	0.411922	-2.21428
Single-cell pbulk	Mono_Classical	Day 1	CHCHD7	0.220474	4.97197	2.25714	0.0268099	0.411922	2.21427
Single-cell pbulk	Mono_Classical	Day 1	ANKRD13C	-0.239058	3.93403	-2.24565	0.0268392	0.411922	-2.21385
Single-cell pbulk	Mono_Classical	Day 1	PDZD7	-1.10202	-1.41463	-2.24424	0.0268945	0.411922	-2.21305
Single-cell pbulk	Mono_Classical	Day 1	CLDND1	-0.155909	5.20217	-2.25546	0.0269827	0.411922	-2.21177
Single-cell pbulk	Mono_Classical	Day 1	PDIA3	0.121906	7.95926	2.25511	0.0270065	0.411922	2.21142
Single-cell pbulk	Mono_Classical	Day 1	FGFRL1	-0.816515	0.951998	-2.24281	0.0270273	0.411922	-2.21112
Single-cell pbulk	Mono_Classical	Day 1	PKP2	-0.755334	1.15456	-2.25626	0.0271199	0.411922	-2.20979
Single-cell pbulk	Mono_Classical	Day 1	IRF9	0.294584	4.13991	2.25231	0.0271342	0.411922	2.20958
Single-cell pbulk	Mono_Classical	Day 1	ANXA5	0.068837	9.04865	2.25289	0.0271455	0.411922	2.20942
Single-cell pbulk	Mono_Classical	Day 1	MPST	-0.115124	6.14451	-2.25291	0.0271596	0.411922	-2.20922
Single-cell pbulk	Mono_Classical	Day 1	CD47	0.110179	6.39352	2.2539	0.0272001	0.411922	2.20863
Single-cell pbulk	Mono_Classical	Day 1	KIAA0226L	0.412116	2.73346	2.25061	0.0272833	0.411922	2.20744
Single-cell pbulk	Mono_Classical	Day 1	NDUFA10	-0.100487	6.2304	-2.25084	0.0273257	0.411922	-2.20683
Single-cell pbulk	Mono_Classical	Day 1	UTP15	-0.401345	2.15349	-2.23818	0.027339	0.411922	-2.20664
Single-cell pbulk	Mono_Classical	Day 1	CBFA2T3	0.196055	5.26537	2.25017	0.0273489	0.411922	2.2065
Single-cell pbulk	Mono_Classical	Day 1	ZNF17	-0.639058	1.11996	-2.24719	0.0273773	0.411922	-2.2061
Single-cell pbulk	Mono_Classical	Day 1	JMJD1C	-0.0992379	7.39751	-2.24903	0.0273926	0.411922	-2.20588
Single-cell pbulk	Mono_Classical	Day 1	AP003733.1	0.351653	4.32946	2.24964	0.0274041	0.411922	2.20571
Single-cell pbulk	Mono_Classical	Day 1	HIST1H4D	0.906955	-0.446157	2.24531	0.027625	0.414627	2.20257
Single-cell pbulk	Mono_Classical	Day 1	APOPT1	-0.223316	4.13559	-2.24317	0.0276884	0.414627	-2.20167
Single-cell pbulk	Mono_Classical	Day 1	TMEM52B	1.32988	-1.05699	2.23299	0.0276923	0.414627	2.20162
Single-cell pbulk	Mono_Classical	Day 1	FUOM	0.151424	6.24574	2.2431	0.0278306	0.415469	2.19967
Single-cell pbulk	Mono_Classical	Day 1	WARS	0.42766	7.647	2.24099	0.0278545	0.415469	2.19933
Single-cell pbulk	Mono_Classical	Day 1	FAM65B	0.186687	7.9405	2.24162	0.0278569	0.415469	2.1993
Single-cell pbulk	Mono_Classical	Day 1	HCK	0.0839313	8.47124	2.24137	0.0279004	0.415578	2.19868
Single-cell pbulk	Mono_Classical	Day 1	TAB3	0.285281	3.48369	2.2407	0.0279629	0.415776	2.19781
Single-cell pbulk	Mono_Classical	Day 1	CTB-83J4.2	0.469466	2.04496	2.23699	0.027986	0.415776	2.19748
Single-cell pbulk	Mono_Classical	Day 1	ME3	0.962005	0.0864202	2.23589	0.0281207	0.416893	2.1956
Single-cell pbulk	Mono_Classical	Day 1	NRIP3	-1.13847	-1.03988	-2.23734	0.028145	0.416893	-2.19526
Single-cell pbulk	Mono_Classical	Day 1	EIF5A	0.13752	7.80989	2.23821	0.0281699	0.416893	2.19491
Single-cell pbulk	Mono_Classical	Day 1	CDK11A	0.126414	5.76205	2.23497	0.0283023	0.418313	2.19307
Single-cell pbulk	Mono_Classical	Day 1	HSP90B1	-0.0962285	8.15766	-2.23454	0.0283952	0.419148	-2.19178
Single-cell pbulk	Mono_Classical	Day 1	GPR155	0.253016	4.48973	2.23285	0.0284961	0.420098	2.19039
Single-cell pbulk	Mono_Classical	Day 1	CCM2	-0.112091	6.01887	-2.23175	0.0285663	0.420593	-2.18942
Single-cell pbulk	Mono_Classical	Day 1	MTPN	0.0675084	8.28584	2.2308	0.0286537	0.420803	2.18822
Single-cell pbulk	Mono_Classical	Day 1	RCN3	-0.238619	3.87899	-2.22933	0.0286681	0.420803	-2.18802
Single-cell pbulk	Mono_Classical	Day 1	RP11-801F7.1	-1.11003	-1.48581	-2.21814	0.0287157	0.420803	-2.18737
Single-cell pbulk	Mono_Classical	Day 1	XCL1	-1.10909	-1.60094	-2.22893	0.0287876	0.420803	-2.18638
Single-cell pbulk	Mono_Classical	Day 1	RP11-54O7.17	0.991966	-2.00197	2.22751	0.0287887	0.420803	2.18637
Single-cell pbulk	Mono_Classical	Day 1	BAI3	-0.841862	0.302417	-2.22869	0.0288001	0.420803	-2.18621
Single-cell pbulk	Mono_Classical	Day 1	RWDD1	-0.100801	6.66648	-2.22591	0.0290258	0.42355	-2.18314
Single-cell pbulk	Mono_Classical	Day 1	WBP5	-0.99965	-0.379631	-2.224	0.0291434	0.42355	-2.18154
Single-cell pbulk	Mono_Classical	Day 1	IL1R1	-0.581493	1.49453	-2.22345	0.0291605	0.42355	-2.18131
Single-cell pbulk	Mono_Classical	Day 1	GPR141	-0.201138	4.57237	-2.22228	0.0291797	0.42355	-2.18105
Single-cell pbulk	Mono_Classical	Day 1	PGM2	0.199685	4.75583	2.22241	0.0291876	0.42355	2.18094
Single-cell pbulk	Mono_Classical	Day 1	SERP1	-0.0556158	9.4407	-2.22229	0.0292431	0.42355	-2.18019
Single-cell pbulk	Mono_Classical	Day 1	PSTPIP1	-0.0982614	7.13838	-2.22208	0.0292459	0.42355	-2.18016
Single-cell pbulk	Mono_Classical	Day 1	AP000640.2	-0.993723	-1.07187	-2.21854	0.0293727	0.424714	-2.17845
Single-cell pbulk	Mono_Classical	Day 1	RTCA	-0.188144	4.67559	-2.21804	0.0294002	0.424714	-2.17808
Single-cell pbulk	Mono_Classical	Day 1	ZNF276	0.177405	4.91233	2.21945	0.0294527	0.424939	2.17737
Single-cell pbulk	Mono_Classical	Day 1	HVCN1	0.143849	6.41675	2.21719	0.0296298	0.426958	2.175
Single-cell pbulk	Mono_Classical	Day 1	LY75	0.293804	3.76708	2.21594	0.0297488	0.427622	2.17342
Single-cell pbulk	Mono_Classical	Day 1	RBM17	-0.0916165	6.99873	-2.21525	0.0297502	0.427622	-2.1734
Single-cell pbulk	Mono_Classical	Day 1	LDLRAD3	-0.296266	3.58126	-2.21197	0.0298718	0.428834	-2.17179
Single-cell pbulk	Mono_Classical	Day 1	RILP	0.140082	5.41062	2.21136	0.0299226	0.429028	2.17111
Single-cell pbulk	Mono_Classical	Day 1	DNMT1	0.145943	5.96838	2.21146	0.0300376	0.429074	2.16959
Single-cell pbulk	Mono_Classical	Day 1	CCNG1	-0.158309	5.21638	-2.21145	0.0300447	0.429074	-2.1695
Single-cell pbulk	Mono_Classical	Day 1	SCCPDH	0.197567	4.36797	2.21123	0.0300449	0.429074	2.1695
Single-cell pbulk	Mono_Classical	Day 1	CYB5B	0.183848	4.54781	2.21061	0.0300751	0.429074	2.1691
Single-cell pbulk	Mono_Classical	Day 1	APOLD1	0.820815	0.76635	2.20841	0.0301552	0.429433	2.16805
Single-cell pbulk	Mono_Classical	Day 1	RP11-356I2.4	0.405659	3.01545	2.20754	0.0301749	0.429433	2.16779
Single-cell pbulk	Mono_Classical	Day 1	GNGT2	0.359068	3.06267	2.20744	0.0302555	0.429643	2.16673
Single-cell pbulk	Mono_Classical	Day 1	CD7	0.360599	3.07386	2.20576	0.030297	0.429643	2.16619
Single-cell pbulk	Mono_Classical	Day 1	TERF2	-0.176823	4.6599	-2.20616	0.0303018	0.429643	-2.16612
Single-cell pbulk	Mono_Classical	Day 1	RPS28	-0.053041	11.3618	-2.20768	0.0303459	0.429739	-2.16555
Single-cell pbulk	Mono_Classical	Day 1	FAM26F	0.291923	7.29985	2.20714	0.0304134	0.42998	2.16466
Single-cell pbulk	Mono_Classical	Day 1	PRPF38B	-0.111222	6.41288	-2.20527	0.0304826	0.42998	-2.16376
Single-cell pbulk	Mono_Classical	Day 1	PHYH	-0.275121	3.7492	-2.20361	0.0305051	0.42998	-2.16347
Single-cell pbulk	Mono_Classical	Day 1	KLHL9	-0.204739	4.45481	-2.20314	0.0305203	0.42998	-2.16327
Single-cell pbulk	Mono_Classical	Day 1	N4BP2L1	0.17261	5.35672	2.20225	0.0305773	0.42998	2.16253
Single-cell pbulk	Mono_Classical	Day 1	TLR4	-0.140467	6.64897	-2.20237	0.0306143	0.42998	-2.16205
Single-cell pbulk	Mono_Classical	Day 1	LRP8	0.573584	1.8044	2.19122	0.0306247	0.42998	2.16192
Single-cell pbulk	Mono_Classical	Day 1	ELMO3	0.457953	1.711	2.19928	0.0307184	0.430769	2.1607
Single-cell pbulk	Mono_Classical	Day 1	AC091729.9	-0.517536	1.32206	-2.19882	0.0308009	0.430982	-2.15963
Single-cell pbulk	Mono_Classical	Day 1	ST13	-0.0980835	7.04591	-2.20103	0.0308116	0.430982	-2.1595
Single-cell pbulk	Mono_Classical	Day 1	PRKX	0.148745	5.81542	2.19969	0.030846	0.430982	2.15905
Single-cell pbulk	Mono_Classical	Day 1	AOC1	0.731305	-2.14685	2.19661	0.0309911	0.432484	2.15719
Single-cell pbulk	Mono_Classical	Day 1	DOK1	0.173283	5.67172	2.19131	0.0313921	0.437131	2.15207
Single-cell pbulk	Mono_Classical	Day 1	NLRP12	-0.150332	6.11543	-2.19252	0.0314144	0.437131	-2.15178
Single-cell pbulk	Mono_Classical	Day 1	CUTA	-0.0835331	7.2904	-2.19261	0.0314381	0.437131	-2.15148
Single-cell pbulk	Mono_Classical	Day 1	ADCK3	-0.198013	4.80395	-2.19138	0.0315189	0.437624	-2.15046
Single-cell pbulk	Mono_Classical	Day 1	NCAPD3	0.229059	3.706	2.18883	0.0315826	0.437624	2.14965
Single-cell pbulk	Mono_Classical	Day 1	CDK5RAP3	0.0902185	6.57667	2.18936	0.0316269	0.437624	2.14909
Single-cell pbulk	Mono_Classical	Day 1	LSM6	0.114082	6.84045	2.18952	0.031724	0.437624	2.14787
Single-cell pbulk	Mono_Classical	Day 1	RP11-348N5.7	-1.12262	-1.37022	-2.18639	0.0317372	0.437624	-2.14771
Single-cell pbulk	Mono_Classical	Day 1	MFI2	-0.769385	-0.029483	-2.18825	0.031774	0.437624	-2.14724
Single-cell pbulk	Mono_Classical	Day 1	AKR1A1	0.109246	7.14704	2.18754	0.0317784	0.437624	2.14719
Single-cell pbulk	Mono_Classical	Day 1	SNRNP200	-0.11544	6.16196	-2.18449	0.0318044	0.437624	-2.14686
Single-cell pbulk	Mono_Classical	Day 1	CLEC4A	-0.100675	7.26252	-2.18746	0.0318162	0.437624	-2.14671
Single-cell pbulk	Mono_Classical	Day 1	RP11-130F10.1	1.15615	-1.31633	2.17486	0.0318637	0.437755	2.14612
Single-cell pbulk	Mono_Classical	Day 1	RPL10A	-0.0771679	10.2661	-2.18502	0.0319795	0.438822	-2.14467
Single-cell pbulk	Mono_Classical	Day 1	TOX2	-0.996567	-0.386692	-2.18392	0.0320892	0.439802	-2.1433
Single-cell pbulk	Mono_Classical	Day 1	CD46	0.0839908	7.35176	2.18253	0.0321377	0.439894	2.14269
Single-cell pbulk	Mono_Classical	Day 1	DOLPP1	0.523052	1.52417	2.17089	0.0322107	0.439894	2.14179
Single-cell pbulk	Mono_Classical	Day 1	DUSP23	0.100296	6.49385	2.18111	0.0322467	0.439894	2.14134
Single-cell pbulk	Mono_Classical	Day 1	OSGIN1	-0.44988	1.56778	-2.18356	0.0322839	0.439894	-2.14088
Single-cell pbulk	Mono_Classical	Day 1	EFCAB11	0.518313	1.30594	2.18186	0.0322872	0.439894	2.14084
Single-cell pbulk	Mono_Classical	Day 1	HECTD1	-0.111212	6.40446	-2.18175	0.0323604	0.439943	-2.13993
Single-cell pbulk	Mono_Classical	Day 1	SSH1	-0.160223	4.73194	-2.17759	0.0323966	0.439943	-2.13948
Single-cell pbulk	Mono_Classical	Day 1	FERMT3	0.0883863	7.84665	2.17864	0.032471	0.439943	2.13856
Single-cell pbulk	Mono_Classical	Day 1	UBTD2	-0.21659	3.86205	-2.17755	0.032487	0.439943	-2.13837
Single-cell pbulk	Mono_Classical	Day 1	SIRT1	-0.162881	4.86438	-2.17799	0.0325178	0.439943	-2.13799
Single-cell pbulk	Mono_Classical	Day 1	RP11-284M14.1	-0.748204	0.530185	-2.17689	0.0325204	0.439943	-2.13796
Single-cell pbulk	Mono_Classical	Day 1	KAT8	-0.0969086	6.12553	-2.17636	0.0326136	0.440686	-2.13681
Single-cell pbulk	Mono_Classical	Day 1	GPATCH11	-0.254151	4.04526	-2.17198	0.0328953	0.442273	-2.13336
Single-cell pbulk	Mono_Classical	Day 1	RASA2	-0.154662	5.0351	-2.17233	0.032905	0.442273	-2.13324
Single-cell pbulk	Mono_Classical	Day 1	UBN2	-0.198512	4.60742	-2.17184	0.0329508	0.442273	-2.13268
Single-cell pbulk	Mono_Classical	Day 1	NSUN5	0.170014	4.78613	2.17121	0.0329753	0.442273	2.13238
Single-cell pbulk	Mono_Classical	Day 1	NCOR2	-0.10564	6.74411	-2.17132	0.0330068	0.442273	-2.132
Single-cell pbulk	Mono_Classical	Day 1	LAMB3	-0.989048	-0.282419	-2.17125	0.0330254	0.442273	-2.13177
Single-cell pbulk	Mono_Classical	Day 1	FKBP15	0.128255	6.75977	2.17128	0.0330275	0.442273	2.13175
Single-cell pbulk	Mono_Classical	Day 1	C2ORF15	1.02974	-1.91482	2.16028	0.0330387	0.442273	2.13161
Single-cell pbulk	Mono_Classical	Day 1	VOPP1	0.180466	5.12971	2.16966	0.0331034	0.442623	2.13083
Single-cell pbulk	Mono_Classical	Day 1	EEF1B2	-0.0814541	9.53324	-2.16759	0.0333248	0.445066	-2.12815
Single-cell pbulk	Mono_Classical	Day 1	TFCP2L1	-1.08232	-1.16016	-2.16433	0.0333635	0.445066	-2.12768
Single-cell pbulk	Mono_Classical	Day 1	RPL8	-0.0555295	11.374	-2.16727	0.033406	0.445117	-2.12717
Single-cell pbulk	Mono_Classical	Day 1	RABL6	-0.0748697	6.50444	-2.16438	0.0335794	0.446909	-2.12509
Single-cell pbulk	Mono_Classical	Day 1	GPX4	-0.0661905	9.0194	-2.16302	0.0337332	0.448107	-2.12325
Single-cell pbulk	Mono_Classical	Day 1	C3orf17	-0.166569	4.72563	-2.15951	0.033898	0.448107	-2.12128
Single-cell pbulk	Mono_Classical	Day 1	PEX26	-0.173712	4.62202	-2.16096	0.0339015	0.448107	-2.12124
Single-cell pbulk	Mono_Classical	Day 1	RP1-90J20.12	0.674167	0.78918	2.15873	0.0339203	0.448107	2.12102
Single-cell pbulk	Mono_Classical	Day 1	RP11-542M13.3	1.01759	-1.44939	2.15952	0.0340144	0.448107	2.1199
Single-cell pbulk	Mono_Classical	Day 1	DAPP1	0.176913	6.40234	2.15939	0.0340453	0.448107	2.11954
Single-cell pbulk	Mono_Classical	Day 1	AC132192.1	0.534992	1.56923	2.14684	0.0341186	0.448107	2.11867
Single-cell pbulk	Mono_Classical	Day 1	MAZ	-0.15686	6.33221	-2.15751	0.0341461	0.448107	-2.11834
Single-cell pbulk	Mono_Classical	Day 1	TTC32	-0.200823	4.13029	-2.15521	0.0341685	0.448107	-2.11808
Single-cell pbulk	Mono_Classical	Day 1	KLF8	1.05131	-1.50465	2.15601	0.0341726	0.448107	2.11803
Single-cell pbulk	Mono_Classical	Day 1	PRRT4	-1.00953	-1.63763	-2.15523	0.0341908	0.448107	-2.11781
Single-cell pbulk	Mono_Classical	Day 1	KLHL8	-0.206447	4.87165	-2.14599	0.0341981	0.448107	-2.11773
Single-cell pbulk	Mono_Classical	Day 1	CDC23	-0.280546	3.33919	-2.15768	0.0342058	0.448107	-2.11764
Single-cell pbulk	Mono_Classical	Day 1	CALR	0.131521	7.62116	2.15644	0.0342232	0.448107	2.11743
Single-cell pbulk	Mono_Classical	Day 1	MRPS7	0.12128	5.74361	2.15567	0.0342539	0.448107	2.11707
Single-cell pbulk	Mono_Classical	Day 1	TIMP2	-0.0612539	8.17023	-2.15494	0.0343123	0.448361	-2.11638
Single-cell pbulk	Mono_Classical	Day 1	ACTG1	-0.0850026	10.7966	-2.15269	0.0345354	0.450763	-2.11376
Single-cell pbulk	Mono_Classical	Day 1	LATS2	-0.187223	4.50755	-2.14763	0.0346674	0.451974	-2.11222
Single-cell pbulk	Mono_Classical	Day 1	POGK	-0.130677	5.28827	-2.1394	0.034734	0.452222	-2.11145
Single-cell pbulk	Mono_Classical	Day 1	EHBP1L1	0.0841225	7.81755	2.14984	0.0347653	0.452222	2.11108
Single-cell pbulk	Mono_Classical	Day 1	C4orf48	0.0709143	7.84714	2.14972	0.0348491	0.452222	2.11011
Single-cell pbulk	Mono_Classical	Day 1	CDC42EP4	0.400775	2.62069	2.14825	0.0348628	0.452222	2.10995
Single-cell pbulk	Mono_Classical	Day 1	TBC1D9	-0.153308	5.54166	-2.14584	0.0349092	0.452222	-2.10941
Single-cell pbulk	Mono_Classical	Day 1	ABCA9	-0.99893	-1.26528	-2.14721	0.0349495	0.452222	-2.10894
Single-cell pbulk	Mono_Classical	Day 1	SLC39A7	0.183245	4.45117	2.14551	0.0349617	0.452222	2.1088
Single-cell pbulk	Mono_Classical	Day 1	RP3-467K16.4	1.13317	-0.647174	2.13442	0.0351132	0.453671	2.10705
Single-cell pbulk	Mono_Classical	Day 1	HNRNPA2B1	0.0656107	9.63691	2.14517	0.0351552	0.453703	2.10657
Single-cell pbulk	Mono_Classical	Day 1	KATNAL1	0.519522	1.1281	2.14403	0.0352308	0.45417	2.1057
Single-cell pbulk	Mono_Classical	Day 1	RAD51C	-0.291461	3.18327	-2.14214	0.0353177	0.454322	-2.1047
Single-cell pbulk	Mono_Classical	Day 1	AHSP	-1.31626	-2.17795	-2.13994	0.0353739	0.454322	-2.10405
Single-cell pbulk	Mono_Classical	Day 1	HLA-DRB1	0.138989	10.4335	2.14199	0.0354053	0.454322	2.10369
Single-cell pbulk	Mono_Classical	Day 1	MARCH2	-0.113145	5.92594	-2.14116	0.0354866	0.454322	-2.10276
Single-cell pbulk	Mono_Classical	Day 1	RPL34	-0.0613149	11.4704	-2.14148	0.0354968	0.454322	-2.10264
Single-cell pbulk	Mono_Classical	Day 1	GPER1	0.633811	0.925138	2.14004	0.035498	0.454322	2.10263
Single-cell pbulk	Mono_Classical	Day 1	CACUL1	-0.124678	5.69102	-2.13904	0.0355413	0.454322	-2.10214
Single-cell pbulk	Mono_Classical	Day 1	RP11-1000B6.3	-0.140218	5.57318	-2.14069	0.0355587	0.454322	-2.10194
Single-cell pbulk	Mono_Classical	Day 1	RP11-473M20.9	-0.241963	3.48209	-2.13859	0.0357336	0.456049	-2.09995
Single-cell pbulk	Mono_Classical	Day 1	LONRF1	0.26515	3.84804	2.13697	0.0357842	0.456175	2.09937
Single-cell pbulk	Mono_Classical	Day 1	SKI	-0.234316	3.88659	-2.13668	0.0358483	0.456175	-2.09864
Single-cell pbulk	Mono_Classical	Day 1	THNSL2	-0.730379	-0.123243	-2.13661	0.0358946	0.456175	-2.09812
Single-cell pbulk	Mono_Classical	Day 1	SELP	-1.01066	-0.625934	-2.13432	0.0359021	0.456175	-2.09803
Single-cell pbulk	Mono_Classical	Day 1	RNF175	-0.835269	-0.209472	-2.13549	0.0360029	0.456462	-2.09689
Single-cell pbulk	Mono_Classical	Day 1	LCP2	0.128026	7.10293	2.13458	0.0360609	0.456462	2.09624
Single-cell pbulk	Mono_Classical	Day 1	NEK3	0.275986	3.65803	2.13271	0.0360815	0.456462	2.09601
Single-cell pbulk	Mono_Classical	Day 1	DCXR	0.125167	6.41953	2.13342	0.0360835	0.456462	2.09599
Single-cell pbulk	Mono_Classical	Day 1	NBPF12	-0.208906	4.1002	-2.13191	0.0361383	0.456653	-2.09537
Single-cell pbulk	Mono_Classical	Day 1	NEU4	0.939092	-1.26736	2.13107	0.0362645	0.457396	2.09395
Single-cell pbulk	Mono_Classical	Day 1	UBL5	0.0756335	8.20963	2.13288	0.0362766	0.457396	2.09381
Single-cell pbulk	Mono_Classical	Day 1	RP11-79P5.9	-1.04937	-1.20237	-2.11944	0.0363885	0.458304	-2.09256
Single-cell pbulk	Mono_Classical	Day 1	MARCH5	0.166279	4.82833	2.12839	0.036453	0.458573	2.09184
Single-cell pbulk	Mono_Classical	Day 1	EIF4B	-0.110027	8.14608	-2.12917	0.0364896	0.458573	-2.09143
Single-cell pbulk	Mono_Classical	Day 1	DYNLT1	0.229642	7.10782	2.12731	0.0365836	0.458757	2.09038
Single-cell pbulk	Mono_Classical	Day 1	GPKOW	-0.24709	3.62578	-2.11765	0.0365841	0.458757	-2.09038
Single-cell pbulk	Mono_Classical	Day 1	EPHX1	-0.264234	4.0564	-2.12563	0.0366956	0.459655	-2.08913
Single-cell pbulk	Mono_Classical	Day 1	ZNF181	-0.479466	2.17906	-2.12316	0.03676	0.45996	-2.08842
Single-cell pbulk	Mono_Classical	Day 1	RP11-598F7.3	0.579982	1.62076	2.12847	0.0368259	0.459989	2.08769
Single-cell pbulk	Mono_Classical	Day 1	NSA2	-0.10337	7.23421	-2.1242	0.0369049	0.459989	-2.08681
Single-cell pbulk	Mono_Classical	Day 1	VAPA	-0.0892385	7.62518	-2.12361	0.0369319	0.459989	-2.08652
Single-cell pbulk	Mono_Classical	Day 1	KIAA0922	0.165102	5.52675	2.12343	0.0370539	0.459989	2.08517
Single-cell pbulk	Mono_Classical	Day 1	CCDC6	-0.128552	5.63684	-2.12161	0.0370555	0.459989	-2.08515
Single-cell pbulk	Mono_Classical	Day 1	ADSSL1	0.563563	0.996249	2.12358	0.037059	0.459989	2.08511
Single-cell pbulk	Mono_Classical	Day 1	EWSR1	0.0815199	6.94669	2.12225	0.0370984	0.459989	2.08468
Single-cell pbulk	Mono_Classical	Day 1	SCAMP1	-0.140322	4.73842	-2.12125	0.037157	0.459989	-2.08403
Single-cell pbulk	Mono_Classical	Day 1	PI4K2A	-0.308481	4.28066	-2.11877	0.0371917	0.459989	-2.08365
Single-cell pbulk	Mono_Classical	Day 1	CXCL9	1.59021	-1.55827	2.1205	0.0372281	0.459989	2.08325
Single-cell pbulk	Mono_Classical	Day 1	TSPYL5	0.786047	-0.190295	2.12021	0.0372521	0.459989	2.08299
Single-cell pbulk	Mono_Classical	Day 1	ME1	-0.447071	2.24631	-2.122	0.0373255	0.459989	-2.08219
Single-cell pbulk	Mono_Classical	Day 1	FUNDC2	0.102275	6.30387	2.11929	0.0373521	0.459989	2.08189
Single-cell pbulk	Mono_Classical	Day 1	HIST1H2BN	-0.583835	1.75815	-2.12187	0.0373771	0.459989	-2.08162
Single-cell pbulk	Mono_Classical	Day 1	FMO4	0.747582	0.716101	2.11591	0.0373931	0.459989	2.08145
Single-cell pbulk	Mono_Classical	Day 1	EVI2B	-0.111475	7.73907	-2.11842	0.0374024	0.459989	-2.08134
Single-cell pbulk	Mono_Classical	Day 1	ITGB7	0.330004	3.84899	2.11687	0.0374496	0.460025	2.08083
Single-cell pbulk	Mono_Classical	Day 1	FANCF	0.337724	2.88734	2.11439	0.0375141	0.460025	2.08012
Single-cell pbulk	Mono_Classical	Day 1	HINT2	-0.138415	5.674	-2.11598	0.0375253	0.460025	-2.08
Single-cell pbulk	Mono_Classical	Day 1	LANCL1	-0.348734	2.48654	-2.10634	0.0375786	0.460187	-2.07942
Single-cell pbulk	Mono_Classical	Day 1	SATB1	-0.153642	4.86662	-2.11705	0.0376228	0.460239	-2.07894
Single-cell pbulk	Mono_Classical	Day 1	KCNK7	0.982124	-0.225657	2.10467	0.0376844	0.460503	2.07827
Single-cell pbulk	Mono_Classical	Day 1	RPL9	-0.0632463	10.6677	-2.10941	0.03823	0.466674	-2.07238
Single-cell pbulk	Mono_Classical	Day 1	RPL15	-0.0624914	10.9101	-2.10854	0.0383015	0.467051	-2.07161
Single-cell pbulk	Mono_Classical	Day 1	SLC15A3	0.121636	5.85729	2.10813	0.0383536	0.46719	2.07106
Single-cell pbulk	Mono_Classical	Day 1	CD1C	-0.353376	3.36724	-2.10575	0.0384626	0.467991	-2.06989
Single-cell pbulk	Mono_Classical	Day 1	NBEAL2	0.127962	6.8612	2.10578	0.0385258	0.467991	2.06922
Single-cell pbulk	Mono_Classical	Day 1	TRIM22	0.216609	6.81915	2.1055	0.0385452	0.467991	2.06901
Single-cell pbulk	Mono_Classical	Day 1	CCDC96	0.541774	1.09139	2.10493	0.0386141	0.467991	2.06828
Single-cell pbulk	Mono_Classical	Day 1	CTSF	-0.787342	0.527931	-2.10448	0.0386313	0.467991	-2.06809
Single-cell pbulk	Mono_Classical	Day 1	LTBP4	0.280618	3.31597	2.10298	0.0386794	0.467991	2.06758
Single-cell pbulk	Mono_Classical	Day 1	TMEM99	-0.582973	1.0375	-2.1021	0.0387394	0.467991	-2.06694
Single-cell pbulk	Mono_Classical	Day 1	ZNF709	-1.01749	-1.72147	-2.09188	0.0388378	0.467991	-2.0659
Single-cell pbulk	Mono_Classical	Day 1	TSPAN5	-1.11708	-0.936136	-2.10159	0.0388557	0.467991	-2.06571
Single-cell pbulk	Mono_Classical	Day 1	SHROOM1	-0.257177	4.00993	-2.10361	0.0388672	0.467991	-2.06559
Single-cell pbulk	Mono_Classical	Day 1	FAM174B	-0.617752	1.193	-2.09186	0.038885	0.467991	-2.0654
Single-cell pbulk	Mono_Classical	Day 1	H2AFZ	0.0868636	7.98164	2.10182	0.0389077	0.467991	2.06516
Single-cell pbulk	Mono_Classical	Day 1	ANTXR2	-0.169218	5.99295	-2.10013	0.0389951	0.468553	-2.06424
Single-cell pbulk	Mono_Classical	Day 1	C19orf33	-0.771522	0.211306	-2.09935	0.0390577	0.468814	-2.06358
Single-cell pbulk	Mono_Classical	Day 1	SH2D1A	0.989634	-0.361934	2.0975	0.0392052	0.469829	2.06203
Single-cell pbulk	Mono_Classical	Day 1	AP1B1	-0.0958611	6.30947	-2.09821	0.0392506	0.469829	-2.06155
Single-cell pbulk	Mono_Classical	Day 1	MTHFR	0.169961	5.34285	2.0963	0.0392738	0.469829	2.06131
Single-cell pbulk	Mono_Classical	Day 1	RETSAT	-0.301921	2.98203	-2.09689	0.0393652	0.469829	-2.06035
Single-cell pbulk	Mono_Classical	Day 1	DPY30	0.124351	5.37861	2.0945	0.0393968	0.469829	2.06002
Single-cell pbulk	Mono_Classical	Day 1	PLEKHA5	-0.488607	1.2858	-2.09679	0.0393986	0.469829	-2.06
Single-cell pbulk	Mono_Classical	Day 1	ANP32E	0.131308	5.54786	2.09589	0.0394282	0.469829	2.05969
Single-cell pbulk	Mono_Classical	Day 1	PRKACB	-0.234363	3.93237	-2.09435	0.0395083	0.470296	-2.05885
Single-cell pbulk	Mono_Classical	Day 1	CASZ1	0.656593	1.28397	2.09465	0.0395793	0.470418	2.05811
Single-cell pbulk	Mono_Classical	Day 1	DUS3L	-0.216392	4.50532	-2.09344	0.0396003	0.470418	-2.05789
Single-cell pbulk	Mono_Classical	Day 1	CCDC151	0.366207	2.8226	2.09419	0.039703	0.471068	2.05683
Single-cell pbulk	Mono_Classical	Day 1	ATG16L2	-0.0809057	7.56993	-2.09201	0.0397779	0.471068	-2.05605
Single-cell pbulk	Mono_Classical	Day 1	IFNAR1	0.0909467	6.48903	2.09201	0.039778	0.471068	2.05605
Single-cell pbulk	Mono_Classical	Day 1	MS4A4A	-0.328586	3.29959	-2.09187	0.0398318	0.471068	-2.05549
Single-cell pbulk	Mono_Classical	Day 1	PDLIM5	0.150495	5.82213	2.092	0.0398698	0.471068	2.0551
Single-cell pbulk	Mono_Classical	Day 1	GABARAP	0.0659518	10.8314	2.08987	0.0399839	0.471068	2.05392
Single-cell pbulk	Mono_Classical	Day 1	IL1R2	-0.446548	2.09381	-2.09018	0.0400379	0.471068	-2.05336
Single-cell pbulk	Mono_Classical	Day 1	RPL36A	-0.0800614	8.04837	-2.08937	0.0400693	0.471068	-2.05303
Single-cell pbulk	Mono_Classical	Day 1	AP2A2	0.162148	4.90779	2.07799	0.0401255	0.471068	2.05245
Single-cell pbulk	Mono_Classical	Day 1	KIAA0825	-0.42531	1.79893	-2.08651	0.0402133	0.471068	-2.05155
Single-cell pbulk	Mono_Classical	Day 1	SDPR	-0.662355	2.66983	-2.08631	0.0402219	0.471068	-2.05146
Single-cell pbulk	Mono_Classical	Day 1	FAM210B	0.13436	5.22774	2.08594	0.0402766	0.471068	2.0509
Single-cell pbulk	Mono_Classical	Day 1	OMG	1.07903	-0.763912	2.07674	0.0402906	0.471068	2.05076
Single-cell pbulk	Mono_Classical	Day 1	TMEM150B	0.256179	4.40005	2.08472	0.0403237	0.471068	2.05042
Single-cell pbulk	Mono_Classical	Day 1	BATF	0.205908	4.60284	2.08499	0.0403452	0.471068	2.0502
Single-cell pbulk	Mono_Classical	Day 1	PKMYT1	0.95287	-1.38713	2.08333	0.0403791	0.471068	2.04985
Single-cell pbulk	Mono_Classical	Day 1	RPS27	-0.0557477	10.6069	-2.08531	0.0404468	0.471068	-2.04916
Single-cell pbulk	Mono_Classical	Day 1	CMTM3	-0.0971365	6.76712	-2.08469	0.0404726	0.471068	-2.04889
Single-cell pbulk	Mono_Classical	Day 1	SPATA17	0.954377	-0.940056	2.08451	0.0405321	0.471068	2.04828
Single-cell pbulk	Mono_Classical	Day 1	MUTYH	-0.292925	3.16183	-2.08336	0.040549	0.471068	-2.04811
Single-cell pbulk	Mono_Classical	Day 1	ZNF425	-0.86874	-0.0578507	-2.07348	0.0405991	0.471068	-2.0476
Single-cell pbulk	Mono_Classical	Day 1	RPS13	-0.0560378	11.8258	-2.08349	0.0406097	0.471068	-2.04749
Single-cell pbulk	Mono_Classical	Day 1	SLC25A51	-0.292503	3.28091	-2.07322	0.04062	0.471068	-2.04739
Single-cell pbulk	Mono_Classical	Day 1	GPANK1	-0.13358	4.55443	-2.08159	0.0406467	0.471068	-2.04712
Single-cell pbulk	Mono_Classical	Day 1	CD38	0.796771	2.92649	2.08156	0.0406792	0.471068	2.04678
Single-cell pbulk	Mono_Classical	Day 1	IFNAR2	0.128891	6.0951	2.07887	0.0408869	0.472996	2.04468
Single-cell pbulk	Mono_Classical	Day 1	RP11-262H14.1	0.252274	4.30524	2.07989	0.0409576	0.473122	2.04396
Single-cell pbulk	Mono_Classical	Day 1	ST6GALNAC3	-0.284965	3.24983	-2.07862	0.04098	0.473122	-2.04373
Single-cell pbulk	Mono_Classical	Day 1	RP11-221J22.1	1.18822	-0.399761	2.07623	0.041135	0.474091	2.04217
Single-cell pbulk	Mono_Classical	Day 1	NUP93	0.160158	4.69688	2.07611	0.0411465	0.474091	2.04205
Single-cell pbulk	Mono_Classical	Day 1	SYS1	-0.175577	4.785	-2.07849	0.0411996	0.474146	-2.04152
Single-cell pbulk	Mono_Classical	Day 1	PLB1	-0.272914	3.79872	-2.08138	0.0412337	0.474146	-2.04117
Single-cell pbulk	Mono_Classical	Day 1	RP11-196G18.24	-1.01228	-0.826968	-2.07416	0.0413516	0.474909	-2.03999
Single-cell pbulk	Mono_Classical	Day 1	FAM46A	0.162942	5.57727	2.07445	0.0413826	0.474909	2.03968
Single-cell pbulk	Mono_Classical	Day 1	RPUSD3	0.142778	4.93413	2.07584	0.0414558	0.475274	2.03894
Single-cell pbulk	Mono_Classical	Day 1	ZSWIM7	-0.1088	5.85627	-2.07153	0.0417706	0.47736	-2.0358
Single-cell pbulk	Mono_Classical	Day 1	EIF3L	-0.0883836	8.29417	-2.07102	0.0417826	0.47736	-2.03568
Single-cell pbulk	Mono_Classical	Day 1	PER3	-0.419817	2.40907	-2.06919	0.0418024	0.47736	-2.03548
Single-cell pbulk	Mono_Classical	Day 1	G6PD	0.103391	6.74448	2.07026	0.0418037	0.47736	2.03547
Single-cell pbulk	Mono_Classical	Day 1	DBNDD2	-0.191448	3.88424	-2.0703	0.0418798	0.477754	-2.03471
Single-cell pbulk	Mono_Classical	Day 1	MMP17	-0.193092	4.40387	-2.06938	0.0419791	0.478412	-2.03373
Single-cell pbulk	Mono_Classical	Day 1	RP4-613A2.1	-0.990112	-1.31531	-2.06812	0.0420602	0.478598	-2.03292
Single-cell pbulk	Mono_Classical	Day 1	FNIP2	0.213584	4.37529	2.06769	0.0420883	0.478598	2.03265
Single-cell pbulk	Mono_Classical	Day 1	TSPAN2	-0.348984	3.04564	-2.06655	0.0421274	0.478598	-2.03226
Single-cell pbulk	Mono_Classical	Day 1	TUFM	-0.080479	7.22341	-2.06703	0.0421619	0.478598	-2.03192
Single-cell pbulk	Mono_Classical	Day 1	TBC1D7	-0.186757	4.4631	-2.06444	0.0423467	0.480221	-2.0301
Single-cell pbulk	Mono_Classical	Day 1	RP11-295G20.2	0.218496	4.54802	2.06392	0.0424345	0.480523	2.02923
Single-cell pbulk	Mono_Classical	Day 1	AC005082.12	-0.444869	2.07744	-2.06421	0.0424568	0.480523	-2.02901
Single-cell pbulk	Mono_Classical	Day 1	RSAD1	-0.206573	4.37949	-2.06108	0.0425298	0.480875	-2.0283
Single-cell pbulk	Mono_Classical	Day 1	SLC47A1	0.714737	0.174583	2.0622	0.0426828	0.482131	2.0268
Single-cell pbulk	Mono_Classical	Day 1	DNAJC4	-0.108358	6.61941	-2.06052	0.0427605	0.482535	-2.02604
Single-cell pbulk	Mono_Classical	Day 1	ZNF587	-0.271509	3.38471	-2.05832	0.0428391	0.482948	-2.02528
Single-cell pbulk	Mono_Classical	Day 1	TMEM243	-0.120423	5.60345	-2.05663	0.042962	0.483859	-2.02408
Single-cell pbulk	Mono_Classical	Day 1	MRPS24	-0.0849064	6.8062	-2.05827	0.0430353	0.483905	-2.02337
Single-cell pbulk	Mono_Classical	Day 1	NT5DC3	-0.564625	1.30727	-2.05783	0.0430503	0.483905	-2.02322
Single-cell pbulk	Mono_Classical	Day 1	RP11-1055B8.7	-0.552146	1.77198	-2.05526	0.0432893	0.486117	-2.02091
Single-cell pbulk	Mono_Classical	Day 1	RPL21	-0.0540853	10.8622	-2.05244	0.0436026	0.488822	-2.01789
Single-cell pbulk	Mono_Classical	Day 1	AGL	0.241199	3.79881	2.05219	0.0436324	0.488822	2.01761
Single-cell pbulk	Mono_Classical	Day 1	APOL1	0.431685	3.5511	2.0507	0.0436577	0.488822	2.01736
Single-cell pbulk	Mono_Classical	Day 1	ERICH1-AS1	0.54068	-2.14303	2.05004	0.0437793	0.489532	2.0162
Single-cell pbulk	Mono_Classical	Day 1	MAP2K2	-0.069231	7.15355	-2.04973	0.0438063	0.489532	-2.01594
Single-cell pbulk	Mono_Classical	Day 1	ZNF83	-0.216426	3.60976	-2.04929	0.0439231	0.490361	-2.01482
Single-cell pbulk	Mono_Classical	Day 1	CMTM2	-0.317528	3.37087	-2.04739	0.0440054	0.490804	-2.01404
Single-cell pbulk	Mono_Classical	Day 1	UBA52	-0.0486609	10.8751	-2.04756	0.044113	0.491527	-2.01302
Single-cell pbulk	Mono_Classical	Day 1	RPL35	-0.0485122	10.0797	-2.04634	0.0442324	0.492023	-2.01188
Single-cell pbulk	Mono_Classical	Day 1	ORC5	-0.281264	2.98585	-2.04411	0.0442432	0.492023	-2.01178
Single-cell pbulk	Mono_Classical	Day 1	IRF7	0.212625	6.32165	2.04594	0.0442869	0.492033	2.01137
Single-cell pbulk	Mono_Classical	Day 1	RP5-1085F17.3	-0.529715	1.54667	-2.03539	0.0443543	0.492307	-2.01073
Single-cell pbulk	Mono_Classical	Day 1	ZBED4	-0.191718	3.93379	-2.04343	0.0444231	0.492595	-2.01008
Single-cell pbulk	Mono_Classical	Day 1	QRSL1	-0.214674	3.44474	-2.04136	0.0445517	0.493405	-2.00886
Single-cell pbulk	Mono_Classical	Day 1	C1orf54	0.295351	3.13765	2.04271	0.0445956	0.493405	2.00845
Single-cell pbulk	Mono_Classical	Day 1	SYPL1	-0.129474	5.65324	-2.0324	0.0446617	0.493405	-2.00783
Single-cell pbulk	Mono_Classical	Day 1	XXbac-B135H6.15	0.177331	4.5705	2.04114	0.0447079	0.493405	2.00739
Single-cell pbulk	Mono_Classical	Day 1	LMBR1	0.17715	4.46588	2.03967	0.0447107	0.493405	2.00737
Single-cell pbulk	Mono_Classical	Day 1	BTN3A3	0.211245	4.60211	2.03833	0.0449703	0.494254	2.00493
Single-cell pbulk	Mono_Classical	Day 1	FAM107B	0.15022	6.38519	2.03909	0.044993	0.494254	2.00472
Single-cell pbulk	Mono_Classical	Day 1	HEXB	-0.0976656	7.12047	-2.03771	0.0449976	0.494254	-2.00468
Single-cell pbulk	Mono_Classical	Day 1	CDCA7	-0.759633	0.412589	-2.03878	0.0450037	0.494254	-2.00462
Single-cell pbulk	Mono_Classical	Day 1	MICB	0.286543	3.61248	2.0395	0.0450213	0.494254	2.00446
Single-cell pbulk	Mono_Classical	Day 1	METTL21B	-0.606396	1.3149	-2.03729	0.0450455	0.494254	-2.00423
Single-cell pbulk	Mono_Classical	Day 1	DPEP2	-0.140305	6.48452	-2.03688	0.0451322	0.494404	-2.00342
Single-cell pbulk	Mono_Classical	Day 1	KIAA0319L	-0.132829	5.92485	-2.03645	0.0451896	0.494404	-2.00289
Single-cell pbulk	Mono_Classical	Day 1	IFIT3	0.508863	4.12058	2.03734	0.0452141	0.494404	2.00266
Single-cell pbulk	Mono_Classical	Day 1	NKAP	0.12293	5.43451	2.03627	0.0452311	0.494404	2.0025
Single-cell pbulk	Mono_Classical	Day 1	SETD6	-0.382937	2.11391	-2.03365	0.0453599	0.49534	-2.0013
Single-cell pbulk	Mono_Classical	Day 1	KXD1	0.0995511	6.22396	2.03328	0.045477	0.495922	2.00022
Single-cell pbulk	Mono_Classical	Day 1	LGALS1	-0.0989948	10.4309	-2.03415	0.0454994	0.495922	-2.00001
Single-cell pbulk	Mono_Classical	Day 1	DUSP22	-0.105944	6.32551	-2.03304	0.0456108	0.496665	-1.99898
Single-cell pbulk	Mono_Classical	Day 1	NAPA	0.12758	7.11531	2.03149	0.0457021	0.497189	1.99813
Single-cell pbulk	Mono_Classical	Day 1	FXR1	-0.108409	6.20389	-2.02978	0.0458507	0.497752	-1.99677
Single-cell pbulk	Mono_Classical	Day 1	LINC00657	-0.0802257	7.1694	-2.03	0.0458941	0.497752	-1.99637
Single-cell pbulk	Mono_Classical	Day 1	ZNF503	-0.2692	3.47907	-2.0299	0.0459013	0.497752	-1.9963
Single-cell pbulk	Mono_Classical	Day 1	MSRB1	0.116402	7.24065	2.03112	0.0459432	0.497752	1.99592
Single-cell pbulk	Mono_Classical	Day 1	PYCARD	0.0511299	9.35516	2.02829	0.0460499	0.497752	1.99494
Single-cell pbulk	Mono_Classical	Day 1	PMP22	-0.745623	0.725245	-2.0259	0.046086	0.497752	-1.9946
Single-cell pbulk	Mono_Classical	Day 1	IDH3A	0.155813	4.64818	2.02686	0.0461132	0.497752	1.99436
Single-cell pbulk	Mono_Classical	Day 1	FCGR2A	0.141026	7.55542	2.0278	0.0461338	0.497752	1.99417
Single-cell pbulk	Mono_Classical	Day 1	PPP1R3B	-0.390664	1.86075	-2.01731	0.0461901	0.497752	-1.99365
Single-cell pbulk	Mono_Classical	Day 1	APBA3	0.236853	3.61603	2.02559	0.0462153	0.497752	1.99342
Single-cell pbulk	Mono_Classical	Day 1	RP11-326A19.3	-1.04132	-1.89962	-2.01694	0.04623	0.497752	-1.99329
Single-cell pbulk	Mono_Classical	Day 1	FLT3	-0.406553	3.50023	-2.02648	0.0462937	0.497971	-1.99271
Single-cell pbulk	Mono_Classical	Day 1	NAGA	0.0803777	6.42542	2.02403	0.0464186	0.498848	1.99157
Single-cell pbulk	Mono_Classical	Day 1	HIST2H2BF	0.567776	1.42804	2.01431	0.0465092	0.499356	1.99074
Single-cell pbulk	Mono_Classical	Day 1	ARL5A	-0.0950557	6.35193	-2.02349	0.0465796	0.499644	-1.9901
Single-cell pbulk	Mono_Classical	Day 1	GCFC2	-0.269281	3.33118	-2.02035	0.0466586	0.500025	-1.98939
Single-cell pbulk	Mono_Classical	Day 1	DENND4A	-0.156643	5.15353	-2.02125	0.0468274	0.500168	-1.98786
Single-cell pbulk	Mono_Classical	Day 1	RP11-982M15.2	-0.651672	0.181095	-2.02048	0.0468313	0.500168	-1.98782
Single-cell pbulk	Mono_Classical	Day 1	VDR	0.255243	3.41509	2.02114	0.0468542	0.500168	1.98762
Single-cell pbulk	Mono_Classical	Day 1	S1PR4	-0.131952	6.28639	-2.02055	0.0468879	0.500168	-1.98731
Single-cell pbulk	Mono_Classical	Day 1	PTPLA	-1.04383	-0.263667	-2.01996	0.0469169	0.500168	-1.98705
Single-cell pbulk	Mono_Classical	Day 1	TPT1	-0.0536803	12.2818	-2.01963	0.0469849	0.500168	-1.98644
Single-cell pbulk	Mono_Classical	Day 1	TM4SF19.1	-1.00454	-1.94143	-2.00977	0.0469958	0.500168	-1.98634
Single-cell pbulk	Mono_Classical	Day 1	SLC18B1	-0.211287	3.88105	-2.01851	0.0470199	0.500168	-1.98612
Single-cell pbulk	Mono_Classical	Day 1	CTD-2587H19.1	0.685006	0.638847	2.01872	0.0470852	0.500399	1.98553
Single-cell pbulk	Mono_Classical	Day 1	TNKS1BP1	-0.741304	0.61566	-2.01733	0.0471743	0.500542	-1.98473
Single-cell pbulk	Mono_Classical	Day 1	RPS21	-0.0563943	9.95208	-2.01799	0.0471856	0.500542	-1.98463
Single-cell pbulk	Mono_Classical	Day 1	C20orf24	0.0948296	7.95795	2.01675	0.0472451	0.500711	1.9841
Single-cell pbulk	Mono_Classical	Day 1	RASAL3	0.145611	5.08662	2.01439	0.0474096	0.501009	1.98262
Single-cell pbulk	Mono_Classical	Day 1	RPS15	-0.044105	11.3811	-2.01573	0.0474128	0.501009	-1.98259
Single-cell pbulk	Mono_Classical	Day 1	CCDC170	-0.196468	4.30298	-2.01548	0.0474731	0.501009	-1.98205
Single-cell pbulk	Mono_Classical	Day 1	GSTM2	-0.378427	1.92985	-2.01508	0.0474867	0.501009	-1.98193
Single-cell pbulk	Mono_Classical	Day 1	MIIP	0.140059	6.00791	2.01431	0.0474911	0.501009	1.98189
Single-cell pbulk	Mono_Classical	Day 1	MSRB2	0.137182	6.23693	2.01288	0.0476216	0.501627	1.98073
Single-cell pbulk	Mono_Classical	Day 1	ATP5J2	0.0680621	7.97002	2.01304	0.0476369	0.501627	1.98059
Single-cell pbulk	Mono_Classical	Day 1	DNAJC15	0.0967879	6.77666	2.01217	0.0477822	0.502498	1.9793
Single-cell pbulk	Mono_Classical	Day 1	MADCAM1	-0.744417	0.207695	-2.00229	0.047807	0.502498	-1.97908
Single-cell pbulk	Mono_Classical	Day 1	SEPT11	-0.27353	3.60471	-2.0103	0.0479906	0.503967	-1.97745
Single-cell pbulk	Mono_Classical	Day 1	GOSR1	-0.160224	4.93613	-1.99821	0.0483026	0.505639	-1.9747
Single-cell pbulk	Mono_Classical	Day 1	LPAR6	0.191002	5.57641	2.00658	0.0483656	0.505639	1.97414
Single-cell pbulk	Mono_Classical	Day 1	PEA15	0.113722	6.08882	2.00638	0.0483738	0.505639	1.97407
Single-cell pbulk	Mono_Classical	Day 1	SQLE	0.362331	3.38368	2.00546	0.0483927	0.505639	1.9739
Single-cell pbulk	Mono_Classical	Day 1	PLEKHM1	0.111669	5.64954	2.00558	0.0484056	0.505639	1.97379
Single-cell pbulk	Mono_Classical	Day 1	ZNF33B	-0.250221	3.6774	-2.00583	0.0484136	0.505639	-1.97372
Single-cell pbulk	Mono_Classical	Day 1	RP3-475N16.1	-0.417228	1.78689	-2.00269	0.0485335	0.506302	-1.97267
Single-cell pbulk	Mono_Classical	Day 1	SLC25A28	0.180976	5.22753	2.00372	0.0485652	0.506302	1.97239
Single-cell pbulk	Mono_Classical	Day 1	AC093157.1	0.925836	-0.53771	1.99444	0.0487213	0.507362	1.97102
Single-cell pbulk	Mono_Classical	Day 1	RPS5	-0.0678835	10.0151	-2.00253	0.0488238	0.507362	-1.97013
Single-cell pbulk	Mono_Classical	Day 1	EPOR	-0.228334	3.27118	-2.00152	0.0488749	0.507362	-1.96968
Single-cell pbulk	Mono_Classical	Day 1	FAU	-0.0508738	11.3327	-2.00178	0.0488833	0.507362	-1.96961
Single-cell pbulk	Mono_Classical	Day 1	CCDC88C	0.1328	5.78199	2.00126	0.0488875	0.507362	1.96957
Single-cell pbulk	Mono_Classical	Day 1	C7orf49	-0.21176	4.13855	-2.00005	0.0489923	0.50749	-1.96866
Single-cell pbulk	Mono_Classical	Day 1	C14orf166	-0.0804341	7.21072	-2.00012	0.0490475	0.50749	-1.96818
Single-cell pbulk	Mono_Classical	Day 1	DPH5	-0.279131	3.05219	-2.00074	0.0491045	0.50749	-1.96768
Single-cell pbulk	Mono_Classical	Day 1	AC073834.3	-0.806016	-1.23287	-1.99998	0.0491183	0.50749	-1.96756
Single-cell pbulk	Mono_Classical	Day 1	RP11-333A23.4	-0.834252	-1.87028	-1.99771	0.0491968	0.50749	-1.96688
Single-cell pbulk	Mono_Classical	Day 1	GP6	-0.97149	-0.365777	-1.99869	0.0491985	0.50749	-1.96687
Single-cell pbulk	Mono_Classical	Day 1	CD74	0.118446	12.6772	1.99845	0.0492087	0.50749	1.96678
Single-cell pbulk	Mono_Classical	Day 1	SP110	0.14933	7.01853	1.99523	0.049577	0.510829	1.9636
Single-cell pbulk	Mono_Classical	Day 1	IMPA1	0.259647	3.61863	1.99428	0.0497002	0.51164	1.96254
Single-cell pbulk	Mono_Classical	Day 1	GGA2	-0.124467	5.08184	-1.99187	0.0498715	0.512945	-1.96106
Single-cell pbulk	Mono_Classical	Day 1	SNRNP25	0.153821	4.55435	1.99237	0.0499306	0.513094	1.96056
Single-cell pbulk	Mono_Classical	Day 28	CYSLTR1	0.344651	5.05195	4.22835	6.61944e-05	0.693552	3.98957
Single-cell pbulk	Mono_Classical	Day 28	CRISPLD2	-0.352744	5.97883	-3.84809	0.000248166	0.693552	-3.66415
Single-cell pbulk	Mono_Classical	Day 28	GRN	0.111837	9.87608	3.74031	0.000357396	0.693552	3.5697
Single-cell pbulk	Mono_Classical	Day 28	NUDT2	0.340803	4.36783	3.69945	0.000407569	0.693552	3.53513
Single-cell pbulk	Mono_Classical	Day 28	RP11-737O24.5	0.935381	1.34061	3.56425	0.000633271	0.693552	3.41695
Single-cell pbulk	Mono_Classical	Day 28	DNAJC10	0.202811	6.10987	3.53684	0.00068892	0.693552	3.39395
Single-cell pbulk	Mono_Classical	Day 28	ADAL	-0.846736	1.4579	-3.53904	0.000704532	0.693552	-3.38781
Single-cell pbulk	Mono_Classical	Day 28	MAPK1	-0.13752	6.97376	-3.50844	0.000764898	0.693552	-3.36519
Single-cell pbulk	Mono_Classical	Day 28	ACCS	-0.427004	3.32566	-3.49608	0.000798043	0.693552	-3.35347
Single-cell pbulk	Mono_Classical	Day 28	NCOA4	0.105631	8.3124	3.48567	0.000825824	0.693552	3.34399
Single-cell pbulk	Mono_Classical	Day 28	MKI67	-1.73074	-0.660376	-3.43887	0.00083633	0.693552	-3.34048
Single-cell pbulk	Mono_Classical	Day 28	SPAST	-0.259208	4.90306	-3.43902	0.000840205	0.693552	-3.3392
Single-cell pbulk	Mono_Classical	Day 28	PREX1	-0.131545	7.39616	-3.47174	0.000854829	0.693552	-3.3344
Single-cell pbulk	Mono_Classical	Day 28	RP11-16C1.3	-1.74082	-0.814971	-3.46794	0.000894904	0.693552	-3.32164
Single-cell pbulk	Mono_Classical	Day 28	MS4A4A	-0.594587	3.29959	-3.45807	0.000904711	0.693552	-3.3186
Single-cell pbulk	Mono_Classical	Day 28	ACVR2A	0.490021	2.94347	3.42233	0.000998827	0.717845	3.29086
Single-cell pbulk	Mono_Classical	Day 28	RB1	-0.174946	7.06909	-3.33832	0.00129007	0.727228	-3.21818
Single-cell pbulk	Mono_Classical	Day 28	RP3-467K16.4	1.69135	-0.647174	3.27151	0.00144406	0.727228	3.1857
Single-cell pbulk	Mono_Classical	Day 28	PTPRM	-1.28704	-0.437459	-3.30682	0.00146274	0.727228	-3.18198
Single-cell pbulk	Mono_Classical	Day 28	TIFAB	1.39623	-0.246167	3.30402	0.00146509	0.727228	3.18151
Single-cell pbulk	Mono_Classical	Day 28	ZNF76	0.381396	3.68546	3.29458	0.00151353	0.727228	3.17208
Single-cell pbulk	Mono_Classical	Day 28	FXR2	0.417975	3.59214	3.28313	0.0015247	0.727228	3.16994
Single-cell pbulk	Mono_Classical	Day 28	AC084082.3	1.55651	-1.68249	3.28706	0.00153233	0.727228	3.16849
Single-cell pbulk	Mono_Classical	Day 28	AL590822.2	-1.53153	-0.580895	-3.27634	0.00155174	0.727228	-3.16483
Single-cell pbulk	Mono_Classical	Day 28	CTD-3105H18.14	-1.55327	-0.941841	-3.26743	0.00162123	0.727228	-3.15206
Single-cell pbulk	Mono_Classical	Day 28	ATIC	-0.330885	4.2122	-3.25996	0.00168233	0.727228	-3.14124
Single-cell pbulk	Mono_Classical	Day 28	EGLN1	0.242862	5.27259	3.25211	0.00173386	0.727228	3.1324
Single-cell pbulk	Mono_Classical	Day 28	ABR	-0.171621	5.44409	-3.2138	0.00189368	0.727228	-3.10642
Single-cell pbulk	Mono_Classical	Day 28	FAM53C	-0.324325	4.6819	-3.20117	0.00197274	0.727228	-3.09431
Single-cell pbulk	Mono_Classical	Day 28	WLS	0.311184	4.66153	3.21139	0.00197481	0.727228	3.094
Single-cell pbulk	Mono_Classical	Day 28	OMG	1.63853	-0.763912	3.16897	0.00200138	0.727228	3.09003
Single-cell pbulk	Mono_Classical	Day 28	CSK	0.14169	7.68447	3.19735	0.00202377	0.727228	3.08672
Single-cell pbulk	Mono_Classical	Day 28	SH2D1A	1.57707	-0.361934	3.17538	0.0021504	0.729388	3.06863
Single-cell pbulk	Mono_Classical	Day 28	RAB31	-0.119534	8.20334	-3.17727	0.00215664	0.729388	-3.06777
Single-cell pbulk	Mono_Classical	Day 28	SYCE1	-1.17414	-1.45916	-3.16087	0.00225983	0.742452	-3.05377
Single-cell pbulk	Mono_Classical	Day 28	SLC35D2	-0.262427	4.80354	-3.14298	0.00236814	0.748522	-3.0397
Single-cell pbulk	Mono_Classical	Day 28	LINC00958	-0.976944	-2.37019	-3.13043	0.00245416	0.748522	-3.02894
Single-cell pbulk	Mono_Classical	Day 28	C12orf10	-0.18988	5.70569	-3.10763	0.00263532	0.748522	-3.00736
Single-cell pbulk	Mono_Classical	Day 28	AP003774.6	0.320976	4.40073	3.14267	0.00264579	0.748522	3.00615
Single-cell pbulk	Mono_Classical	Day 28	AP1B1	-0.148806	6.30947	-3.10787	0.0026662	0.748522	-3.00381
Single-cell pbulk	Mono_Classical	Day 28	EFCAB11	0.739765	1.30594	3.10182	0.00266888	0.748522	3.00351
Single-cell pbulk	Mono_Classical	Day 28	PTGES	1.57071	-1.54666	3.0867	0.00287632	0.767399	2.98066
Single-cell pbulk	Mono_Classical	Day 28	YY2	-1.1033	0.184459	-3.04528	0.00293294	0.767399	-2.97468
Single-cell pbulk	Mono_Classical	Day 28	RBP4	-1.41021	-1.80708	-3.06937	0.00293639	0.767399	-2.97432
Single-cell pbulk	Mono_Classical	Day 28	SPRED1	0.547632	2.80855	3.06254	0.00302022	0.771766	2.96567
Single-cell pbulk	Mono_Classical	Day 28	RDH14	0.29815	3.79438	3.0575	0.00309768	0.774354	2.95787
Single-cell pbulk	Mono_Classical	Day 28	KDM4B	-0.205003	5.66239	-3.03209	0.00329471	0.798395	-2.93881
Single-cell pbulk	Mono_Classical	Day 28	CTD-2619J13.23	-1.42687	-1.29815	-3.02571	0.00333272	0.798395	-2.93526
Single-cell pbulk	Mono_Classical	Day 28	PITRM1	-0.344148	4.02676	-3.00013	0.00368961	0.809159	-2.90355
Single-cell pbulk	Mono_Classical	Day 28	HEMK1	-0.46491	3.07221	-2.96761	0.00371038	0.809159	-2.90179
Single-cell pbulk	Mono_Classical	Day 28	GPN3	0.328885	4.68394	2.99592	0.00372112	0.809159	2.90088
Single-cell pbulk	Mono_Classical	Day 28	MAP3K1	0.139803	7.34745	2.99276	0.00380582	0.809159	2.89382
Single-cell pbulk	Mono_Classical	Day 28	BTAF1	-0.184888	5.91325	-2.98367	0.00380718	0.809159	-2.89371
Single-cell pbulk	Mono_Classical	Day 28	C12orf75	1.06804	1.07184	2.95411	0.00387389	0.809159	2.88825
Single-cell pbulk	Mono_Classical	Day 28	PLEKHF2	-0.224713	5.37371	-2.97488	0.00391975	0.809159	-2.88455
Single-cell pbulk	Mono_Classical	Day 28	MANBA	-0.13289	6.82812	-2.973	0.00394059	0.809159	-2.88288
Single-cell pbulk	Mono_Classical	Day 28	RAPH1	0.702768	2.18166	2.96195	0.00411166	0.824954	2.86947
Single-cell pbulk	Mono_Classical	Day 28	B3GNT8	0.501398	3.63488	2.95852	0.004161	0.824954	2.86569
Single-cell pbulk	Mono_Classical	Day 28	FANCF	0.487863	2.88734	2.93441	0.00432754	0.831445	2.85324
Single-cell pbulk	Mono_Classical	Day 28	TSC22D4	-0.107689	6.53526	-2.94116	0.00433835	0.831445	-2.85245
Single-cell pbulk	Mono_Classical	Day 28	PCYOX1	0.372463	3.6836	2.94699	0.00448157	0.844813	2.84211
Single-cell pbulk	Mono_Classical	Day 28	LYST	0.129496	8.34809	2.92081	0.00460465	0.854014	2.83346
Single-cell pbulk	Mono_Classical	Day 28	PCSK4	-1.44916	-1.36879	-2.91145	0.00469204	0.856409	-2.82745
Single-cell pbulk	Mono_Classical	Day 28	TMEM141	-0.185252	5.57479	-2.90047	0.00484675	0.857083	-2.81705
Single-cell pbulk	Mono_Classical	Day 28	FAM13A	-0.29559	4.97752	-2.90035	0.00488669	0.857083	-2.81441
Single-cell pbulk	Mono_Classical	Day 28	LSMEM1	-1.29628	-1.28666	-2.87253	0.00491934	0.857083	-2.81227
Single-cell pbulk	Mono_Classical	Day 28	C10orf25	1.35889	-1.44637	2.85739	0.0051423	0.877805	2.79798
Single-cell pbulk	Mono_Classical	Day 28	RP11-424G14.1	-1.01833	-1.71708	-2.86949	0.00526095	0.877805	-2.79061
Single-cell pbulk	Mono_Classical	Day 28	VPS51	-0.162899	6.13781	-2.88428	0.00526729	0.877805	-2.79022
Single-cell pbulk	Mono_Classical	Day 28	SLC11A1	-0.184481	8.31394	-2.86107	0.00549738	0.891703	-2.77635
Single-cell pbulk	Mono_Classical	Day 28	FAM167A	-1.35051	-1.10372	-2.86253	0.00556008	0.891703	-2.77266
Single-cell pbulk	Mono_Classical	Day 28	MCM3	-0.375206	3.54395	-2.85037	0.00558332	0.891703	-2.7713
Single-cell pbulk	Mono_Classical	Day 28	FAM107B	0.218493	6.38519	2.84566	0.00572411	0.896952	2.76318
Single-cell pbulk	Mono_Classical	Day 28	AVPI1	-0.705368	1.94605	-2.84745	0.00585658	0.896952	-2.7557
Single-cell pbulk	Mono_Classical	Day 28	LYPLA2	-0.16624	5.79664	-2.83669	0.00592929	0.896952	-2.75167
Single-cell pbulk	Mono_Classical	Day 28	SEC61A1	-0.14404	5.99969	-2.83062	0.00597516	0.896952	-2.74914
Single-cell pbulk	Mono_Classical	Day 28	NECAB2	-1.34942	-0.715888	-2.81514	0.00617715	0.896952	-2.73823
Single-cell pbulk	Mono_Classical	Day 28	MARVELD1	-0.284764	5.05604	-2.81902	0.00618247	0.896952	-2.73794
Single-cell pbulk	Mono_Classical	Day 28	ORM1	-1.10169	-1.49178	-2.80674	0.00634337	0.896952	-2.72948
Single-cell pbulk	Mono_Classical	Day 28	C21orf119	0.376343	2.62818	2.80189	0.00646266	0.896952	2.72333
Single-cell pbulk	Mono_Classical	Day 28	BMP2K	0.163895	6.0416	2.79631	0.00654497	0.896952	2.71915
Single-cell pbulk	Mono_Classical	Day 28	SLC25A14	0.456268	2.36221	2.79903	0.00660241	0.896952	2.71626
Single-cell pbulk	Mono_Classical	Day 28	MORF4L2	-0.168773	5.76686	-2.78802	0.00667627	0.896952	-2.71257
Single-cell pbulk	Mono_Classical	Day 28	AF001548.5	-1.02606	0.371024	-2.77222	0.00697822	0.896952	-2.69788
Single-cell pbulk	Mono_Classical	Day 28	TMEM102	0.36351	3.05973	2.75905	0.00719315	0.896952	2.68777
Single-cell pbulk	Mono_Classical	Day 28	GBGT1	0.326032	3.61468	2.75286	0.00745345	0.896952	2.67587
Single-cell pbulk	Mono_Classical	Day 28	ZNF503	-0.386063	3.47907	-2.74828	0.00751219	0.896952	-2.67324
Single-cell pbulk	Mono_Classical	Day 28	ZMAT3	0.250986	4.51265	2.74194	0.0075362	0.896952	2.67217
Single-cell pbulk	Mono_Classical	Day 28	MTMR7	1.34123	-1.4988	2.74172	0.00754261	0.896952	2.67189
Single-cell pbulk	Mono_Classical	Day 28	CYBB	0.107209	9.74952	2.7458	0.00754519	0.896952	2.67177
Single-cell pbulk	Mono_Classical	Day 28	RIN2	0.205191	4.82352	2.74085	0.00765522	0.896952	2.66691
Single-cell pbulk	Mono_Classical	Day 28	SCOC	0.321768	3.77561	2.73661	0.00768972	0.896952	2.6654
Single-cell pbulk	Mono_Classical	Day 28	RP11-432J24.2	1.27622	-1.49239	2.7331	0.00783493	0.896952	2.6591
Single-cell pbulk	Mono_Classical	Day 28	C2orf76	0.301878	3.82487	2.72775	0.00785095	0.896952	2.65841
Single-cell pbulk	Mono_Classical	Day 28	CX3CR1	0.331225	6.02404	2.72622	0.00796775	0.896952	2.65343
Single-cell pbulk	Mono_Classical	Day 28	TLE3	-0.259434	5.95545	-2.72351	0.00801171	0.896952	-2.65158
Single-cell pbulk	Mono_Classical	Day 28	CUL9	-0.340101	3.7189	-2.71866	0.00808441	0.896952	-2.64852
Single-cell pbulk	Mono_Classical	Day 28	TLR7	0.325845	3.94437	2.71944	0.00812304	0.896952	2.64691
Single-cell pbulk	Mono_Classical	Day 28	HACE1	-0.632609	2.14031	-2.71292	0.00825323	0.896952	-2.64153
Single-cell pbulk	Mono_Classical	Day 28	MARCO	-0.301932	5.32244	-2.70967	0.00835148	0.896952	-2.63752
Single-cell pbulk	Mono_Classical	Day 28	DLG4	-0.39388	3.13752	-2.71257	0.00841546	0.896952	-2.63493
Single-cell pbulk	Mono_Classical	Day 28	SNAP47	0.266637	3.41206	2.70437	0.00844366	0.896952	2.63379
Single-cell pbulk	Mono_Classical	Day 28	SDR39U1	0.173694	5.34345	2.70379	0.00846193	0.896952	2.63306
Single-cell pbulk	Mono_Classical	Day 28	CLEC16A	-0.288123	3.86285	-2.6963	0.00857847	0.896952	-2.62841
Single-cell pbulk	Mono_Classical	Day 28	EML4	0.188304	6.12669	2.69673	0.00860409	0.896952	2.6274
Single-cell pbulk	Mono_Classical	Day 28	TSSK3	-1.2086	-1.56056	-2.69316	0.00869625	0.896952	-2.62377
Single-cell pbulk	Mono_Classical	Day 28	NBEA	1.19021	0.295568	2.68969	0.00877868	0.896952	2.62055
Single-cell pbulk	Mono_Classical	Day 28	RP11-805J14.5	-1.45978	-1.58189	-2.68796	0.00879139	0.896952	-2.62006
Single-cell pbulk	Mono_Classical	Day 28	FYN	-0.142938	6.98889	-2.68547	0.00889503	0.896952	-2.61606
Single-cell pbulk	Mono_Classical	Day 28	RPP14	-0.265636	4.3048	-2.67923	0.00907071	0.896952	-2.60938
Single-cell pbulk	Mono_Classical	Day 28	MECR	-0.4471	2.46915	-2.67221	0.00920451	0.896952	-2.60436
Single-cell pbulk	Mono_Classical	Day 28	FLT3	-0.570359	3.50023	-2.67078	0.00934606	0.896952	-2.59913
Single-cell pbulk	Mono_Classical	Day 28	AXIN1	0.23319	4.30026	2.64755	0.00935505	0.896952	2.5988
Single-cell pbulk	Mono_Classical	Day 28	DNASE1L1	-0.192101	4.99763	-2.65541	0.00959527	0.896952	-2.59008
Single-cell pbulk	Mono_Classical	Day 28	LAT2	0.144187	7.13496	2.65711	0.00969124	0.896952	2.58666
Single-cell pbulk	Mono_Classical	Day 28	RNF149	-0.195562	8.0067	-2.65209	0.00971845	0.896952	-2.58569
Single-cell pbulk	Mono_Classical	Day 28	CUL5	0.143775	5.65086	2.65431	0.00977419	0.896952	2.58372
Single-cell pbulk	Mono_Classical	Day 28	PRSS21	-0.586099	1.63623	-2.64335	0.0100896	0.896952	-2.57274
Single-cell pbulk	Mono_Classical	Day 28	ABCC1	-0.176641	4.9924	-2.63552	0.0101778	0.896952	-2.56973
Single-cell pbulk	Mono_Classical	Day 28	PGM2	0.246032	4.75583	2.63994	0.0101933	0.896952	2.5692
Single-cell pbulk	Mono_Classical	Day 28	GAN	-0.421702	2.84548	-2.61269	0.0102876	0.896952	-2.56601
Single-cell pbulk	Mono_Classical	Day 28	PLCL1	0.454477	2.68871	2.62831	0.0104394	0.896952	2.56093
Single-cell pbulk	Mono_Classical	Day 28	NCAPD3	0.280228	3.706	2.6233	0.010497	0.896952	2.55901
Single-cell pbulk	Mono_Classical	Day 28	L1TD1	1.09784	-1.3166	2.61841	0.0106196	0.896952	2.55497
Single-cell pbulk	Mono_Classical	Day 28	HRK	0.849759	-2.27205	2.61734	0.010651	0.896952	2.55394
Single-cell pbulk	Mono_Classical	Day 28	RP1-118J21.5	-0.505249	1.59176	-2.61959	0.010658	0.896952	-2.55372
Single-cell pbulk	Mono_Classical	Day 28	GCSAM	-1.47492	-1.55443	-2.61785	0.0106699	0.896952	-2.55333
Single-cell pbulk	Mono_Classical	Day 28	TMEM87A	-0.190612	5.25787	-2.61538	0.0107176	0.896952	-2.55177
Single-cell pbulk	Mono_Classical	Day 28	ARHGAP21	0.246486	4.91264	2.60938	0.0108824	0.896952	2.54645
Single-cell pbulk	Mono_Classical	Day 28	FBXO24	-1.35373	-1.18542	-2.58961	0.0109588	0.896952	-2.54401
Single-cell pbulk	Mono_Classical	Day 28	MOSPD2	0.259318	5.3016	2.59775	0.0112354	0.896952	2.53529
Single-cell pbulk	Mono_Classical	Day 28	PGLYRP2	0.85025	0.725011	2.60077	0.0112363	0.896952	2.53526
Single-cell pbulk	Mono_Classical	Day 28	LINC00910	-0.486985	3.85832	-2.58476	0.0117033	0.896952	-2.52097
Single-cell pbulk	Mono_Classical	Day 28	STAC3	0.163662	5.4288	2.57712	0.0118789	0.896952	2.51572
Single-cell pbulk	Mono_Classical	Day 28	C9orf85	0.253152	3.94458	2.57207	0.0119782	0.896952	2.51278
Single-cell pbulk	Mono_Classical	Day 28	IL6ST	0.201668	5.98366	2.5734	0.0119966	0.896952	2.51224
Single-cell pbulk	Mono_Classical	Day 28	EID3	1.12001	0.534103	2.57643	0.012021	0.896952	2.51153
Single-cell pbulk	Mono_Classical	Day 28	GPR132	0.344381	3.87463	2.56579	0.0121624	0.896952	2.5074
Single-cell pbulk	Mono_Classical	Day 28	ASB6	-0.34847	3.32571	-2.56745	0.0122183	0.896952	-2.50578
Single-cell pbulk	Mono_Classical	Day 28	KIAA0754	0.613373	1.65228	2.54798	0.0122723	0.896952	2.50422
Single-cell pbulk	Mono_Classical	Day 28	LACTB	-0.137966	7.1634	-2.56501	0.0122903	0.896952	-2.5037
Single-cell pbulk	Mono_Classical	Day 28	EMILIN2	-0.108888	7.74513	-2.56479	0.0123423	0.896952	-2.5022
Single-cell pbulk	Mono_Classical	Day 28	TPPP3	0.44228	4.36516	2.55973	0.0123514	0.896952	2.50194
Single-cell pbulk	Mono_Classical	Day 28	KIAA0556	0.277018	3.40864	2.559	0.0124616	0.896952	2.4988
Single-cell pbulk	Mono_Classical	Day 28	CBWD7	-1.06402	-0.259594	-2.55776	0.0125897	0.896952	-2.49517
Single-cell pbulk	Mono_Classical	Day 28	NDUFA7.1	-0.168316	5.32297	-2.55285	0.0126679	0.896952	-2.49297
Single-cell pbulk	Mono_Classical	Day 28	RP11-566E18.3	-1.19371	-1.05418	-2.52884	0.0129224	0.896952	-2.4859
Single-cell pbulk	Mono_Classical	Day 28	RP11-446N19.1	-1.2402	-1.85127	-2.52502	0.0130635	0.896952	-2.48203
Single-cell pbulk	Mono_Classical	Day 28	LRRC61	-0.490984	1.85042	-2.55684	0.0130669	0.896952	-2.48194
Single-cell pbulk	Mono_Classical	Day 28	TOR1B	-0.275294	4.04766	-2.54308	0.0130755	0.896952	-2.48171
Single-cell pbulk	Mono_Classical	Day 28	EFTUD1	-0.255169	3.56962	-2.54115	0.0131228	0.896952	-2.48042
Single-cell pbulk	Mono_Classical	Day 28	GNB1L	-0.515935	1.84255	-2.52971	0.0133966	0.896952	-2.47305
Single-cell pbulk	Mono_Classical	Day 28	REXO2	-0.23055	4.33185	-2.52783	0.0134654	0.896952	-2.47122
Single-cell pbulk	Mono_Classical	Day 28	NUDT1	-0.144291	5.67067	-2.52924	0.013512	0.896952	-2.46998
Single-cell pbulk	Mono_Classical	Day 28	CTC-378H22.2	0.784697	1.34189	2.52407	0.0136094	0.896952	2.46741
Single-cell pbulk	Mono_Classical	Day 28	CBWD5	0.254451	4.69851	2.52635	0.0136566	0.896952	2.46617
Single-cell pbulk	Mono_Classical	Day 28	USP46	-0.295863	3.58067	-2.52231	0.0136779	0.896952	-2.46561
Single-cell pbulk	Mono_Classical	Day 28	SFPQ	-0.107591	8.08609	-2.52192	0.013725	0.896952	-2.46438
Single-cell pbulk	Mono_Classical	Day 28	HGF	0.290101	3.72153	2.52388	0.0137418	0.896952	2.46394
Single-cell pbulk	Mono_Classical	Day 28	MYH7B	1.15907	-1.26804	2.525	0.0138262	0.896952	2.46175
Single-cell pbulk	Mono_Classical	Day 28	MT-CO3	-0.0737292	11.8801	-2.52119	0.0138347	0.896952	-2.46153
Single-cell pbulk	Mono_Classical	Day 28	PRR16	-1.35585	-0.119168	-2.51656	0.0138459	0.896952	-2.46124
Single-cell pbulk	Mono_Classical	Day 28	FAM173A	-0.132639	6.28912	-2.51656	0.0139341	0.896952	-2.45896
Single-cell pbulk	Mono_Classical	Day 28	OSGEP	0.168668	5.51314	2.51377	0.014026	0.896952	2.4566
Single-cell pbulk	Mono_Classical	Day 28	PPFIBP1	-0.798565	0.716796	-2.51867	0.0142042	0.896952	-2.45206
Single-cell pbulk	Mono_Classical	Day 28	ARHGAP33	-0.868076	0.337965	-2.50856	0.014245	0.896952	-2.45103
Single-cell pbulk	Mono_Classical	Day 28	SNAPC4	0.340165	2.98196	2.50985	0.0142754	0.896952	2.45026
Single-cell pbulk	Mono_Classical	Day 28	COX7C	-0.0642491	8.93267	-2.5066	0.0144224	0.896952	-2.44657
Single-cell pbulk	Mono_Classical	Day 28	POLR1B	0.334961	2.85541	2.50662	0.0144718	0.896952	2.44533
Single-cell pbulk	Mono_Classical	Day 28	NXT1	-0.32142	5.05946	-2.48306	0.0146215	0.896952	-2.44162
Single-cell pbulk	Mono_Classical	Day 28	CCZ1	-0.3014	3.68535	-2.49551	0.0147537	0.896952	-2.43837
Single-cell pbulk	Mono_Classical	Day 28	TRMT10C	0.231726	4.62087	2.48955	0.0148589	0.896952	2.4358
Single-cell pbulk	Mono_Classical	Day 28	CD99L2	-0.239159	4.05771	-2.48691	0.0150889	0.896952	-2.43024
Single-cell pbulk	Mono_Classical	Day 28	RWDD1	-0.118724	6.66648	-2.48722	0.0150985	0.896952	-2.43001
Single-cell pbulk	Mono_Classical	Day 28	ZNF124	0.253863	4.05807	2.48301	0.0152236	0.896952	2.42702
Single-cell pbulk	Mono_Classical	Day 28	RRP36	-0.145241	5.25488	-2.48229	0.0152502	0.896952	-2.42638
Single-cell pbulk	Mono_Classical	Day 28	DDX39B	-0.182574	5.59383	-2.48334	0.0152705	0.896952	-2.4259
Single-cell pbulk	Mono_Classical	Day 28	ANO9	1.21685	-1.84512	2.46572	0.0152831	0.896952	2.4256
Single-cell pbulk	Mono_Classical	Day 28	SERINC1	0.110202	6.45184	2.48084	0.0153549	0.896952	2.4239
Single-cell pbulk	Mono_Classical	Day 28	ARGLU1	-0.0816612	7.97589	-2.47953	0.0153549	0.896952	-2.4239
Single-cell pbulk	Mono_Classical	Day 28	NSRP1	-0.153326	5.45296	-2.47729	0.015453	0.896952	-2.42158
Single-cell pbulk	Mono_Classical	Day 28	ETV6	-0.162511	7.26921	-2.47599	0.0155432	0.896952	-2.41947
Single-cell pbulk	Mono_Classical	Day 28	PRKAG2-AS1	-0.297562	4.02831	-2.47605	0.0155715	0.896952	-2.41881
Single-cell pbulk	Mono_Classical	Day 28	MCM5	0.197478	4.62994	2.47573	0.0156389	0.896952	2.41724
Single-cell pbulk	Mono_Classical	Day 28	DUSP7	0.334745	3.75274	2.46764	0.0159683	0.896952	2.40964
Single-cell pbulk	Mono_Classical	Day 28	LRRFIP1	-0.0752619	9.13797	-2.46344	0.0160422	0.896952	-2.40795
Single-cell pbulk	Mono_Classical	Day 28	NUP62	0.171267	5.68602	2.45753	0.0162408	0.896952	2.40346
Single-cell pbulk	Mono_Classical	Day 28	RP11-33O4.1	-1.36444	-0.687566	-2.44071	0.0163234	0.896952	-2.4016
Single-cell pbulk	Mono_Classical	Day 28	TUFT1	1.07216	-0.109112	2.43843	0.0164132	0.896952	2.3996
Single-cell pbulk	Mono_Classical	Day 28	RP11-344B5.2	0.245136	4.09763	2.47754	0.0164659	0.896952	2.39842
Single-cell pbulk	Mono_Classical	Day 28	C9orf78	-0.129019	6.6474	-2.45313	0.0164672	0.896952	-2.39839
Single-cell pbulk	Mono_Classical	Day 28	GADD45A	-0.347439	3.66557	-2.44977	0.0165217	0.896952	-2.39718
Single-cell pbulk	Mono_Classical	Day 28	AP2B1	0.17251	5.39501	2.43573	0.0165296	0.896952	2.39701
Single-cell pbulk	Mono_Classical	Day 28	AL357673.1	1.10152	-1.11999	2.45326	0.0165949	0.896952	2.39556
Single-cell pbulk	Mono_Classical	Day 28	AP5B1	-0.187402	5.70095	-2.44817	0.0166082	0.896952	-2.39527
Single-cell pbulk	Mono_Classical	Day 28	GAS2L3	-0.755181	1.3611	-2.44446	0.016671	0.896952	-2.39388
Single-cell pbulk	Mono_Classical	Day 28	RP11-548H3.1	1.15294	-0.451962	2.44898	0.0167595	0.896952	2.39194
Single-cell pbulk	Mono_Classical	Day 28	SETD2	-0.108663	6.30166	-2.44192	0.0168555	0.896952	-2.38985
Single-cell pbulk	Mono_Classical	Day 28	SPON2	-0.465024	2.18986	-2.43065	0.0172922	0.896952	-2.38044
Single-cell pbulk	Mono_Classical	Day 28	POU2F2	0.149236	7.99186	2.43334	0.0173441	0.896952	2.37933
Single-cell pbulk	Mono_Classical	Day 28	TCTEX1D4	-0.590699	1.80618	-2.42502	0.0175333	0.896952	-2.37533
Single-cell pbulk	Mono_Classical	Day 28	VMO1	-1.24253	-1.20593	-2.42579	0.017614	0.896952	-2.37363
Single-cell pbulk	Mono_Classical	Day 28	PTPLAD2	0.120083	7.50213	2.42381	0.0177379	0.896952	2.37104
Single-cell pbulk	Mono_Classical	Day 28	ME1	-0.54781	2.24631	-2.42552	0.0177637	0.896952	-2.37051
Single-cell pbulk	Mono_Classical	Day 28	LRP8	0.6368	1.8044	2.40772	0.01778	0.896952	2.37017
Single-cell pbulk	Mono_Classical	Day 28	IGFLR1	0.17081	5.71577	2.42391	0.0177981	0.896952	2.36979
Single-cell pbulk	Mono_Classical	Day 28	ZDHHC19	1.1178	-1.56066	2.42813	0.0178269	0.896952	2.36919
Single-cell pbulk	Mono_Classical	Day 28	PPP1R3B	-0.50274	1.86075	-2.406	0.0178595	0.896952	-2.36852
Single-cell pbulk	Mono_Classical	Day 28	PET117	-0.359072	3.15304	-2.41433	0.0178978	0.896952	-2.36772
Single-cell pbulk	Mono_Classical	Day 28	RBM41	-0.302864	3.72295	-2.40258	0.0180203	0.896952	-2.3652
Single-cell pbulk	Mono_Classical	Day 28	GMPS	-0.160641	5.19283	-2.41767	0.0180901	0.896952	-2.36377
Single-cell pbulk	Mono_Classical	Day 28	AARS2	0.416492	2.14292	2.4123	0.0182402	0.896952	2.3607
Single-cell pbulk	Mono_Classical	Day 28	HDAC7	0.205868	5.21004	2.41352	0.0182786	0.896952	2.35993
Single-cell pbulk	Mono_Classical	Day 28	C1orf86	-0.091532	7.07478	-2.41051	0.0184346	0.896952	-2.35677
Single-cell pbulk	Mono_Classical	Day 28	CCRN4L	-0.336769	3.56624	-2.40737	0.018495	0.896952	-2.35556
Single-cell pbulk	Mono_Classical	Day 28	CTC-503J8.6	-0.232505	3.69825	-2.41219	0.0185647	0.896952	-2.35416
Single-cell pbulk	Mono_Classical	Day 28	QRFP	-1.06349	-0.500065	-2.40453	0.0187033	0.896952	-2.35139
Single-cell pbulk	Mono_Classical	Day 28	RP11-677M14.7	1.05876	-0.278057	2.40144	0.0187609	0.896952	2.35025
Single-cell pbulk	Mono_Classical	Day 28	NFATC1	0.201204	4.25462	2.40059	0.0188119	0.896952	2.34924
Single-cell pbulk	Mono_Classical	Day 28	ADD3	0.142609	6.65641	2.40121	0.0188336	0.896952	2.34881
Single-cell pbulk	Mono_Classical	Day 28	ATP2B4	0.187356	5.11535	2.39577	0.0190157	0.896952	2.34522
Single-cell pbulk	Mono_Classical	Day 28	RP5-1024G6.8	-1.2583	-0.564237	-2.38076	0.0190636	0.896952	-2.34429
Single-cell pbulk	Mono_Classical	Day 28	NEK6	0.20684	5.0008	2.39252	0.0192183	0.896952	2.34127
Single-cell pbulk	Mono_Classical	Day 28	FBXW7	-0.14521	6.17279	-2.39002	0.0193471	0.896952	-2.33877
Single-cell pbulk	Mono_Classical	Day 28	EPB42	-1.23034	-1.69379	-2.38542	0.019421	0.896952	-2.33735
Single-cell pbulk	Mono_Classical	Day 28	PCGF2	1.25171	-1.1409	2.36994	0.0195995	0.896952	2.33393
Single-cell pbulk	Mono_Classical	Day 28	MIB2	0.231561	4.29534	2.38397	0.0196279	0.896952	2.33339
Single-cell pbulk	Mono_Classical	Day 28	GABPB1	0.26549	3.78896	2.38239	0.0196579	0.896952	2.33281
Single-cell pbulk	Mono_Classical	Day 28	USP24	-0.158863	4.90081	-2.3834	0.0197483	0.896952	-2.3311
Single-cell pbulk	Mono_Classical	Day 28	LIMK1	0.197422	4.72432	2.38148	0.0197565	0.896952	2.33094
Single-cell pbulk	Mono_Classical	Day 28	HNRNPA0	-0.119344	7.19482	-2.37827	0.0198789	0.896952	-2.32863
Single-cell pbulk	Mono_Classical	Day 28	SLC25A13	-0.171481	4.94668	-2.37709	0.0199082	0.896952	-2.32807
Single-cell pbulk	Mono_Classical	Day 28	PRKRIP1	-0.17561	5.15989	-2.37911	0.0200792	0.896952	-2.32486
Single-cell pbulk	Mono_Classical	Day 28	AGL	0.28911	3.79881	2.37652	0.0200942	0.896952	2.32458
Single-cell pbulk	Mono_Classical	Day 28	ARIH2	-0.138276	5.8762	-2.37441	0.0202216	0.896952	-2.32221
Single-cell pbulk	Mono_Classical	Day 28	AC010894.3	-1.01726	0.176961	-2.36838	0.0202329	0.896952	-2.322
Single-cell pbulk	Mono_Classical	Day 28	SMIM5	-1.26763	-0.370053	-2.35672	0.0202739	0.896952	-2.32124
Single-cell pbulk	Mono_Classical	Day 28	RAB21	0.128885	5.89182	2.36835	0.0202996	0.896952	2.32076
Single-cell pbulk	Mono_Classical	Day 28	ST3GAL5	0.267623	4.60881	2.37673	0.0203256	0.896952	2.32028
Single-cell pbulk	Mono_Classical	Day 28	SRRM2	-0.0703818	9.05791	-2.36815	0.0204143	0.896952	-2.31865
Single-cell pbulk	Mono_Classical	Day 28	GRAP2	-0.86203	1.02804	-2.36498	0.0204669	0.896952	-2.31768
Single-cell pbulk	Mono_Classical	Day 28	MTUS1	0.79501	-1.77041	2.5321	0.0206157	0.896952	2.31495
Single-cell pbulk	Mono_Classical	Day 28	PWAR6	-1.18055	-1.50991	-2.36137	0.0206396	0.896952	-2.31451
Single-cell pbulk	Mono_Classical	Day 28	RP11-800A3.2	-1.0602	-1.48109	-2.36384	0.0206941	0.896952	-2.31352
Single-cell pbulk	Mono_Classical	Day 28	DOCK8	0.132358	8.24741	2.36397	0.0207022	0.896952	2.31337
Single-cell pbulk	Mono_Classical	Day 28	DLC1	1.21273	-1.21008	2.36429	0.0207198	0.896952	2.31305
Single-cell pbulk	Mono_Classical	Day 28	SRR	0.741926	1.16622	2.36293	0.0208473	0.896952	2.31074
Single-cell pbulk	Mono_Classical	Day 28	TMEM170B	-0.267251	5.58804	-2.358	0.0209682	0.896952	-2.30856
Single-cell pbulk	Mono_Classical	Day 28	ANKDD1B	1.05643	-1.98181	2.35575	0.0210443	0.896952	2.30719
Single-cell pbulk	Mono_Classical	Day 28	CAPN10-AS1	0.694704	1.06767	2.35795	0.02106	0.896952	2.30691
Single-cell pbulk	Mono_Classical	Day 28	CCDC58	-0.475795	2.03375	-2.35932	0.0212217	0.896952	-2.30402
Single-cell pbulk	Mono_Classical	Day 28	RP11-536C5.7	0.969664	-0.392126	2.35201	0.0213694	0.896952	2.30139
Single-cell pbulk	Mono_Classical	Day 28	MRPL43	0.109887	6.20128	2.35007	0.0213772	0.896952	2.30126
Single-cell pbulk	Mono_Classical	Day 28	CTC-444N24.11	-0.418491	2.8483	-2.34269	0.0215903	0.896952	-2.2975
Single-cell pbulk	Mono_Classical	Day 28	TNFRSF10D	-0.33141	3.22685	-2.34538	0.0216499	0.896952	-2.29645
Single-cell pbulk	Mono_Classical	Day 28	C8orf37	-1.21889	-0.603922	-2.34406	0.0217022	0.896952	-2.29554
Single-cell pbulk	Mono_Classical	Day 28	RP3-475N16.1	-0.530709	1.78689	-2.34002	0.0217059	0.896952	-2.29548
Single-cell pbulk	Mono_Classical	Day 28	RP11-286O18.1	1.18237	-1.28542	2.343	0.0217327	0.896952	2.29501
Single-cell pbulk	Mono_Classical	Day 28	GLCE	-0.204749	3.90878	-2.34328	0.0217645	0.896952	-2.29445
Single-cell pbulk	Mono_Classical	Day 28	CTD-2370N5.3	0.819489	-0.59	2.33922	0.0217919	0.896952	2.29398
Single-cell pbulk	Mono_Classical	Day 28	DOHH	0.311836	3.02481	2.32804	0.0218086	0.896952	2.29369
Single-cell pbulk	Mono_Classical	Day 28	NDUFA10	-0.110278	6.2304	-2.34148	0.0218634	0.896952	-2.29273
Single-cell pbulk	Mono_Classical	Day 28	CRELD2	-0.183017	4.87348	-2.33833	0.0220184	0.896952	-2.29005
Single-cell pbulk	Mono_Classical	Day 28	BMPR1A	0.86201	0.144623	2.33767	0.0220565	0.896952	2.28939
Single-cell pbulk	Mono_Classical	Day 28	SERAC1	-0.335574	2.54028	-2.33457	0.0221833	0.896952	-2.28721
Single-cell pbulk	Mono_Classical	Day 28	CEBPZ	-0.155639	5.39379	-2.33348	0.0222891	0.896952	-2.28541
Single-cell pbulk	Mono_Classical	Day 28	CTD-2336O2.1	-0.154224	5.2398	-2.3325	0.0223825	0.896952	-2.28381
Single-cell pbulk	Mono_Classical	Day 28	URI1	-0.118106	6.16619	-2.33059	0.0224228	0.896952	-2.28313
Single-cell pbulk	Mono_Classical	Day 28	RP11-91G21.1	0.778756	0.436175	2.33315	0.0224381	0.896952	2.28287
Single-cell pbulk	Mono_Classical	Day 28	ARHGAP6	-0.688525	1.46296	-2.33165	0.0224442	0.896952	-2.28276
Single-cell pbulk	Mono_Classical	Day 28	ZSCAN9	0.450949	2.4399	2.32612	0.0225939	0.896952	2.28023
Single-cell pbulk	Mono_Classical	Day 28	TRIO	0.180309	5.02306	2.32717	0.0226093	0.896952	2.27997
Single-cell pbulk	Mono_Classical	Day 28	TRIM71	-1.32658	-0.890495	-2.32672	0.022618	0.896952	-2.27983
Single-cell pbulk	Mono_Classical	Day 28	RP5-1125A11.1	-0.589769	1.26218	-2.32217	0.0228188	0.896952	-2.27645
Single-cell pbulk	Mono_Classical	Day 28	IDH3B	-0.113097	6.00993	-2.32346	0.0228416	0.896952	-2.27607
Single-cell pbulk	Mono_Classical	Day 28	STAT3	-0.141575	7.27225	-2.32159	0.0229063	0.896952	-2.27499
Single-cell pbulk	Mono_Classical	Day 28	RP11-385F5.5	-1.03244	-1.73128	-2.31981	0.0229432	0.896952	-2.27438
Single-cell pbulk	Mono_Classical	Day 28	EWSR1	0.0929304	6.94669	2.32133	0.0229515	0.896952	2.27424
Single-cell pbulk	Mono_Classical	Day 28	MNDA	0.108738	10.323	2.32322	0.0229572	0.896952	2.27415
Single-cell pbulk	Mono_Classical	Day 28	LANCL1	-0.413324	2.48654	-2.30714	0.0229909	0.896952	-2.27359
Single-cell pbulk	Mono_Classical	Day 28	RP11-360F5.1	-1.08463	-0.650187	-2.3226	0.0231111	0.896952	-2.27159
Single-cell pbulk	Mono_Classical	Day 28	GOPC	0.187976	5.15385	2.31499	0.0233126	0.896952	2.26827
Single-cell pbulk	Mono_Classical	Day 28	RP11-47I22.2	-1.36407	-1.24762	-2.31195	0.0234566	0.896952	-2.26592
Single-cell pbulk	Mono_Classical	Day 28	PABPC1L	0.51606	2.00904	2.31222	0.0234601	0.896952	2.26586
Single-cell pbulk	Mono_Classical	Day 28	EXD2	0.582254	1.48251	2.31257	0.0234696	0.896952	2.2657
Single-cell pbulk	Mono_Classical	Day 28	KREMEN1	-1.35912	0.0244542	-2.29826	0.0235315	0.896952	-2.26469
Single-cell pbulk	Mono_Classical	Day 28	ZSWIM2	1.34024	-0.336269	2.29804	0.0235364	0.896952	2.26461
Single-cell pbulk	Mono_Classical	Day 28	WWP1	0.171473	4.93496	2.3114	0.0235743	0.896952	2.264
Single-cell pbulk	Mono_Classical	Day 28	GMCL1	0.221045	4.8037	2.30955	0.0236849	0.896952	2.2622
Single-cell pbulk	Mono_Classical	Day 28	NRAS	-0.190834	4.82043	-2.29348	0.0238145	0.896952	-2.26011
Single-cell pbulk	Mono_Classical	Day 28	ADPRM	0.474788	2.0731	2.3032	0.0238773	0.896952	2.2591
Single-cell pbulk	Mono_Classical	Day 28	APITD1	0.809229	0.60521	2.30266	0.0239506	0.896952	2.25792
Single-cell pbulk	Mono_Classical	Day 28	LTB	0.169586	5.45777	2.30368	0.0239582	0.896952	2.2578
Single-cell pbulk	Mono_Classical	Day 28	FRG1B	0.206182	4.36806	2.30296	0.0240154	0.896952	2.25688
Single-cell pbulk	Mono_Classical	Day 28	CTB-151G24.1	1.11458	-1.28105	2.30089	0.0240292	0.896952	2.25666
Single-cell pbulk	Mono_Classical	Day 28	RIN3	-0.0869956	7.30155	-2.30265	0.024082	0.896952	-2.25582
Single-cell pbulk	Mono_Classical	Day 28	TRAT1	0.965635	0.233252	2.28655	0.0242336	0.896952	2.25341
Single-cell pbulk	Mono_Classical	Day 28	TCF7L2	0.339108	4.58421	2.29966	0.0243072	0.896952	2.25224
Single-cell pbulk	Mono_Classical	Day 28	CTD-2659N19.10	-1.24267	-1.51682	-2.28492	0.0243102	0.896952	-2.25219
Single-cell pbulk	Mono_Classical	Day 28	TMEM181	-0.283155	3.71623	-2.29715	0.0243339	0.896952	-2.25182
Single-cell pbulk	Mono_Classical	Day 28	CRCP	-0.143297	5.09538	-2.29496	0.0244117	0.896952	-2.25059
Single-cell pbulk	Mono_Classical	Day 28	COA5	0.132667	5.30389	2.29337	0.0246037	0.896952	2.24757
Single-cell pbulk	Mono_Classical	Day 28	UBE2O	0.234561	4.26733	2.29125	0.0248074	0.896952	2.24439
Single-cell pbulk	Mono_Classical	Day 28	CCDC104	0.319735	2.76005	2.28688	0.0248804	0.896952	2.24325
Single-cell pbulk	Mono_Classical	Day 28	TANK	0.145908	6.43104	2.2751	0.0249409	0.896952	2.24232
Single-cell pbulk	Mono_Classical	Day 28	SPN	0.154499	6.31224	2.28713	0.0249806	0.896952	2.2417
Single-cell pbulk	Mono_Classical	Day 28	RP11-320P7.1	1.21635	-1.76699	2.27217	0.0250947	0.896952	2.23994
Single-cell pbulk	Mono_Classical	Day 28	YEATS4	-0.266893	3.52253	-2.28525	0.025171	0.896952	-2.23877
Single-cell pbulk	Mono_Classical	Day 28	CBWD3	0.67362	1.35445	2.26951	0.0252801	0.896952	2.2371
Single-cell pbulk	Mono_Classical	Day 28	PRKAG2	-0.137468	6.15778	-2.28135	0.0252846	0.896952	-2.23703
Single-cell pbulk	Mono_Classical	Day 28	RP11-383J24.6	-0.532553	1.79324	-2.2682	0.0253745	0.896952	-2.23565
Single-cell pbulk	Mono_Classical	Day 28	C6orf211	0.220479	4.50774	2.27894	0.0254347	0.896952	2.23474
Single-cell pbulk	Mono_Classical	Day 28	IL12A	1.25341	-1.28463	2.27851	0.0254451	0.896952	2.23458
Single-cell pbulk	Mono_Classical	Day 28	SETBP1	-0.730699	0.51987	-2.28168	0.0254973	0.896952	-2.23378
Single-cell pbulk	Mono_Classical	Day 28	GTF2I	0.0884703	7.15909	2.28046	0.0255357	0.896952	2.2332
Single-cell pbulk	Mono_Classical	Day 28	RFX5	0.231745	4.43757	2.27574	0.025643	0.896952	2.23158
Single-cell pbulk	Mono_Classical	Day 28	TTTY14	-0.401817	-0.610967	-2.27218	0.0256449	0.896952	-2.23155
Single-cell pbulk	Mono_Classical	Day 28	PGA3	0.82042	-0.462148	2.27815	0.0256462	0.896952	2.23153
Single-cell pbulk	Mono_Classical	Day 28	ARHGAP17	0.18342	5.75576	2.27694	0.0256508	0.896952	2.23146
Single-cell pbulk	Mono_Classical	Day 28	CTD-2651B20.1	-1.14104	-1.74919	-2.27686	0.0256826	0.896952	-2.23098
Single-cell pbulk	Mono_Classical	Day 28	RBM33	-0.0942147	6.4895	-2.27304	0.0258191	0.896952	-2.22892
Single-cell pbulk	Mono_Classical	Day 28	CXCL16	-0.171113	6.10701	-2.27404	0.0258497	0.896952	-2.22846
Single-cell pbulk	Mono_Classical	Day 28	RP1-3J17.3	-0.585372	1.91784	-2.26973	0.0259468	0.896952	-2.22701
Single-cell pbulk	Mono_Classical	Day 28	AP1S1	0.210912	4.4777	2.26993	0.0259519	0.896952	2.22693
Single-cell pbulk	Mono_Classical	Day 28	PDK4	-0.617869	4.3875	-2.26942	0.0262715	0.896952	-2.22218
Single-cell pbulk	Mono_Classical	Day 28	TM9SF4	0.123542	5.65674	2.26488	0.0263042	0.896952	2.22169
Single-cell pbulk	Mono_Classical	Day 28	LINC00278	0.221834	0.864962	2.25973	0.0263202	0.896952	2.22145
Single-cell pbulk	Mono_Classical	Day 28	NT5C3A	-0.197616	5.2407	-2.26049	0.0267063	0.896952	-2.21578
Single-cell pbulk	Mono_Classical	Day 28	ACTR6	0.244094	3.83147	2.25805	0.0268058	0.896952	2.21433
Single-cell pbulk	Mono_Classical	Day 28	MRP63	0.0963556	6.80657	2.25148	0.0272796	0.896952	2.20749
Single-cell pbulk	Mono_Classical	Day 28	CLN3.1	0.125045	5.56639	2.24555	0.027476	0.896952	2.20469
Single-cell pbulk	Mono_Classical	Day 28	MST4	0.18673	4.63379	2.24612	0.0274796	0.896952	2.20464
Single-cell pbulk	Mono_Classical	Day 28	CCDC61	-0.306687	3.28203	-2.24593	0.0278043	0.896952	-2.20004
Single-cell pbulk	Mono_Classical	Day 28	CASC15	-1.02584	-0.534185	-2.25148	0.027841	0.896952	-2.19952
Single-cell pbulk	Mono_Classical	Day 28	TAB3-AS2	0.918932	-0.903182	2.24274	0.0278714	0.896952	2.19909
Single-cell pbulk	Mono_Classical	Day 28	APBB1IP	0.105146	7.77904	2.24249	0.0278757	0.896952	2.19903
Single-cell pbulk	Mono_Classical	Day 28	SLC9B2	-1.141	-0.459563	-2.24526	0.0278862	0.896952	-2.19888
Single-cell pbulk	Mono_Classical	Day 28	SLX4IP	-0.388353	2.62859	-2.23983	0.0279053	0.896952	-2.19861
Single-cell pbulk	Mono_Classical	Day 28	FKBP15	0.136686	6.75977	2.24563	0.0279109	0.896952	2.19854
Single-cell pbulk	Mono_Classical	Day 28	AATF	-0.116103	6.0403	-2.2409	0.0279641	0.896952	-2.19779
Single-cell pbulk	Mono_Classical	Day 28	TFB2M	-0.304477	3.18671	-2.23621	0.0280991	0.896952	-2.1959
Single-cell pbulk	Mono_Classical	Day 28	CTD-2542L18.1	-1.21203	-1.0584	-2.22484	0.0282285	0.896952	-2.1941
Single-cell pbulk	Mono_Classical	Day 28	PIK3C3	0.204791	4.95616	2.23302	0.0282666	0.896952	2.19357
Single-cell pbulk	Mono_Classical	Day 28	FLOT1	-0.106292	6.76191	-2.23598	0.028341	0.896952	-2.19253
Single-cell pbulk	Mono_Classical	Day 28	FAM154B	0.902579	-1.93606	2.23402	0.0283462	0.896952	2.19246
Single-cell pbulk	Mono_Classical	Day 28	CANX	-0.0815582	8.29789	-2.23468	0.0283655	0.896952	-2.19219
Single-cell pbulk	Mono_Classical	Day 28	KLLN	-1.15605	-1.05793	-2.23459	0.0284287	0.896952	-2.19132
Single-cell pbulk	Mono_Classical	Day 28	RP11-638I2.4	0.823252	0.157413	2.23373	0.0284401	0.896952	2.19116
Single-cell pbulk	Mono_Classical	Day 28	C2CD2L	0.182218	4.93883	2.2205	0.0285393	0.896952	2.18979
Single-cell pbulk	Mono_Classical	Day 28	AFG3L2	-0.156081	5.48166	-2.23262	0.0286051	0.896952	-2.18889
Single-cell pbulk	Mono_Classical	Day 28	COLQ	1.06423	0.00420412	2.22894	0.0286242	0.896952	2.18862
Single-cell pbulk	Mono_Classical	Day 28	TSC22D1	-0.427773	2.88169	-2.23103	0.0286276	0.896952	-2.18858
Single-cell pbulk	Mono_Classical	Day 28	LXN	0.430157	1.54912	2.23211	0.0287491	0.896952	2.18691
Single-cell pbulk	Mono_Classical	Day 28	FNTB	0.320098	2.91191	2.22797	0.0287879	0.896952	2.18638
Single-cell pbulk	Mono_Classical	Day 28	BBS2	-0.298424	3.46926	-2.22508	0.0290287	0.896952	-2.1831
Single-cell pbulk	Mono_Classical	Day 28	CD84	0.195172	5.15844	2.22578	0.0291174	0.896952	2.18189
Single-cell pbulk	Mono_Classical	Day 28	RSL1D1	-0.109227	7.78778	-2.22388	0.0291727	0.896952	-2.18115
Single-cell pbulk	Mono_Classical	Day 28	AC007879.5	0.985701	0.072017	2.21719	0.029453	0.896952	2.17737
Single-cell pbulk	Mono_Classical	Day 28	SRD5A3	0.231928	4.12326	2.22117	0.0295354	0.896952	2.17627
Single-cell pbulk	Mono_Classical	Day 28	PLEC	-0.105039	7.79257	-2.21862	0.0295448	0.896952	-2.17614
Single-cell pbulk	Mono_Classical	Day 28	NKTR	-0.100241	6.59079	-2.22403	0.0296464	0.896952	-2.17478
Single-cell pbulk	Mono_Classical	Day 28	DHRS9	0.538313	2.37506	2.21653	0.0296488	0.896952	2.17475
Single-cell pbulk	Mono_Classical	Day 28	PMF1-BGLAP	-0.762574	1.09605	-2.20073	0.0299247	0.896952	-2.17109
Single-cell pbulk	Mono_Classical	Day 28	FAR2	0.249438	4.1679	2.2135	0.0299415	0.896952	2.17086
Single-cell pbulk	Mono_Classical	Day 28	TNNC2	-1.1334	-0.601138	-2.21214	0.0299486	0.896952	-2.17077
Single-cell pbulk	Mono_Classical	Day 28	ATP11A	-0.132158	5.66786	-2.21321	0.0299637	0.896952	-2.17057
Single-cell pbulk	Mono_Classical	Day 28	DNAJB12	-0.123249	5.89538	-2.21152	0.0300237	0.896952	-2.16978
Single-cell pbulk	Mono_Classical	Day 28	HKR1	-0.388677	2.94125	-2.21339	0.0300364	0.896952	-2.16961
Single-cell pbulk	Mono_Classical	Day 28	SH2D3C	0.169166	5.38251	2.21146	0.0300977	0.896952	2.1688
Single-cell pbulk	Mono_Classical	Day 28	AL139099.1	-0.705876	0.953524	-2.21306	0.0302095	0.896952	-2.16733
Single-cell pbulk	Mono_Classical	Day 28	AC108488.4	0.555308	1.2782	2.20896	0.030258	0.896952	2.1667
Single-cell pbulk	Mono_Classical	Day 28	GNLY	-0.214259	4.83736	-2.20759	0.0303335	0.896952	-2.16571
Single-cell pbulk	Mono_Classical	Day 28	ZNRF3	0.956681	-0.57918	2.2062	0.0303744	0.896952	2.16517
Single-cell pbulk	Mono_Classical	Day 28	HMBS	0.258675	3.86399	2.20396	0.0305287	0.896952	2.16316
Single-cell pbulk	Mono_Classical	Day 28	ZNF281	-0.202171	5.14802	-2.20457	0.030553	0.896952	-2.16285
Single-cell pbulk	Mono_Classical	Day 28	MICU1	0.14842	5.90046	2.20486	0.0305598	0.896952	2.16276
Single-cell pbulk	Mono_Classical	Day 28	SLC47A1	0.760612	0.174583	2.20473	0.0306429	0.896952	2.16168
Single-cell pbulk	Mono_Classical	Day 28	C10orf54	-0.0683751	9.41345	-2.2018	0.0306896	0.896952	-2.16107
Single-cell pbulk	Mono_Classical	Day 28	RP11-77P16.4	0.965019	-1.89368	2.20261	0.0307415	0.896952	2.1604
Single-cell pbulk	Mono_Classical	Day 28	PTCD3	-0.163008	4.6476	-2.20539	0.0308597	0.896952	-2.15888
Single-cell pbulk	Mono_Classical	Day 28	RP11-452F19.3	0.414657	2.35794	2.19757	0.0309496	0.896952	2.15772
Single-cell pbulk	Mono_Classical	Day 28	CERK	0.160694	5.5134	2.19747	0.0310882	0.896952	2.15594
Single-cell pbulk	Mono_Classical	Day 28	RAP2B	-0.118677	6.73188	-2.19203	0.0314543	0.896952	-2.15128
Single-cell pbulk	Mono_Classical	Day 28	CDK8	0.242248	3.60879	2.17929	0.0315437	0.896952	2.15015
Single-cell pbulk	Mono_Classical	Day 28	CTC-236F12.4	0.878768	-0.521617	2.179	0.0315822	0.896952	2.14966
Single-cell pbulk	Mono_Classical	Day 28	MPLKIP	0.127953	5.75379	2.18786	0.031785	0.896952	2.1471
Single-cell pbulk	Mono_Classical	Day 28	FRAT2	0.177977	6.81969	2.18696	0.0317943	0.896952	2.14699
Single-cell pbulk	Mono_Classical	Day 28	RP11-212I21.4	0.766649	0.830932	2.17598	0.0318011	0.896952	2.1469
Single-cell pbulk	Mono_Classical	Day 28	VCAN	-0.0970797	11.0731	-2.18698	0.0318452	0.896952	-2.14635
Single-cell pbulk	Mono_Classical	Day 28	SNRPF	-0.109283	6.18235	-2.18612	0.0319225	0.896952	-2.14538
Single-cell pbulk	Mono_Classical	Day 28	MIIP	-0.166604	6.00791	-2.18482	0.0319735	0.896952	-2.14474
Single-cell pbulk	Mono_Classical	Day 28	RP11-11N7.4	-0.725982	1.03168	-2.17081	0.0321768	0.896952	-2.14221
Single-cell pbulk	Mono_Classical	Day 28	TIMM10	-0.138266	5.38232	-2.18271	0.0321795	0.896952	-2.14217
Single-cell pbulk	Mono_Classical	Day 28	SLC9A3R2	-0.573211	1.6398	-2.18112	0.0323047	0.896952	-2.14062
Single-cell pbulk	Mono_Classical	Day 28	MAST2	-0.304532	2.77681	-2.17684	0.0323429	0.896952	-2.14015
Single-cell pbulk	Mono_Classical	Day 28	FMO4	0.791837	0.716101	2.17466	0.0325217	0.896952	2.13794
Single-cell pbulk	Mono_Classical	Day 28	UCK1	-0.261757	3.64391	-2.1769	0.0325966	0.896952	-2.13702
Single-cell pbulk	Mono_Classical	Day 28	MAP2K1	-0.121966	6.21924	-2.17662	0.0326227	0.896952	-2.1367
Single-cell pbulk	Mono_Classical	Day 28	RP11-466A19.1	0.932069	-1.70161	2.17552	0.0326903	0.896952	2.13587
Single-cell pbulk	Mono_Classical	Day 28	PPM1M	0.144787	6.09319	2.17453	0.0327809	0.896952	2.13476
Single-cell pbulk	Mono_Classical	Day 28	HIST1H4D	0.893144	-0.446157	2.17077	0.0330004	0.896952	2.13208
Single-cell pbulk	Mono_Classical	Day 28	CSRP2	-1.03221	-1.5657	-2.15986	0.0330372	0.896952	-2.13163
Single-cell pbulk	Mono_Classical	Day 28	SRPK2	-0.13922	6.40266	-2.16926	0.0330643	0.896952	-2.1313
Single-cell pbulk	Mono_Classical	Day 28	PIGF	0.194868	4.49962	2.15925	0.0331217	0.896952	2.13061
Single-cell pbulk	Mono_Classical	Day 28	SEMA6B	-0.543597	1.74951	-2.16804	0.0332155	0.896952	-2.12947
Single-cell pbulk	Mono_Classical	Day 28	TDP2	-0.201689	4.43861	-2.16657	0.0332276	0.896952	-2.12932
Single-cell pbulk	Mono_Classical	Day 28	FITM1	1.09421	-1.16399	2.16801	0.0333438	0.896952	2.12792
Single-cell pbulk	Mono_Classical	Day 28	KLF10	-0.341322	7.63703	-2.16824	0.0333519	0.896952	-2.12782
Single-cell pbulk	Mono_Classical	Day 28	FAM83F	1.10007	-1.3856	2.16522	0.0333915	0.896952	2.12734
Single-cell pbulk	Mono_Classical	Day 28	MCFD2	0.138342	5.1925	2.16596	0.0335778	0.896952	2.12511
Single-cell pbulk	Mono_Classical	Day 28	TMEM66	-0.0869778	8.78443	-2.16544	0.0336261	0.896952	-2.12453
Single-cell pbulk	Mono_Classical	Day 28	RP11-46A10.4	-1.15047	-1.26245	-2.15161	0.0336984	0.896952	-2.12366
Single-cell pbulk	Mono_Classical	Day 28	EIF4ENIF1	0.229275	3.8526	2.16026	0.0337091	0.896952	2.12353
Single-cell pbulk	Mono_Classical	Day 28	ACAA2	-0.179738	5.64201	-2.16137	0.0338179	0.896952	-2.12224
Single-cell pbulk	Mono_Classical	Day 28	QTRT1	-0.217245	3.85428	-2.16075	0.0338353	0.896952	-2.12203
Single-cell pbulk	Mono_Classical	Day 28	PSMD7	-0.0909628	6.96461	-2.15952	0.0339211	0.896952	-2.12101
Single-cell pbulk	Mono_Classical	Day 28	MFN2	0.176074	4.52277	2.15597	0.0342893	0.896952	2.11665
Single-cell pbulk	Mono_Classical	Day 28	CTB-113D17.1	1.10295	-1.70621	2.15582	0.0343001	0.896952	2.11653
Single-cell pbulk	Mono_Classical	Day 28	OGDH	-0.148884	6.0337	-2.15288	0.0343703	0.896952	-2.1157
Single-cell pbulk	Mono_Classical	Day 28	CLN6	0.224786	4.42306	2.15423	0.0344918	0.896952	2.11427
Single-cell pbulk	Mono_Classical	Day 28	BCS1L	0.31054	2.76393	2.15479	0.0344961	0.896952	2.11422
Single-cell pbulk	Mono_Classical	Day 28	PARP16	0.448136	2.09876	2.16046	0.0345481	0.896952	2.11362
Single-cell pbulk	Mono_Classical	Day 28	BCAT1	-0.412044	3.194	-2.15212	0.0346517	0.896952	-2.11241
Single-cell pbulk	Mono_Classical	Day 28	SLC12A9	-0.108421	6.12397	-2.13945	0.0346941	0.896952	-2.11191
Single-cell pbulk	Mono_Classical	Day 28	CTC-479C5.12	-0.473636	1.88655	-2.1507	0.0347196	0.896952	-2.11161
Single-cell pbulk	Mono_Classical	Day 28	PRRT4	-1.01698	-1.63763	-2.14899	0.0347787	0.896952	-2.11093
Single-cell pbulk	Mono_Classical	Day 28	HEBP2	0.0772266	7.92742	2.15014	0.0348403	0.896952	2.11021
Single-cell pbulk	Mono_Classical	Day 28	RP11-77H9.5	-0.943338	-0.839817	-2.14857	0.0348977	0.896952	-2.10954
Single-cell pbulk	Mono_Classical	Day 28	TRAF3IP3	0.126675	6.99242	2.14917	0.0349512	0.896952	2.10892
Single-cell pbulk	Mono_Classical	Day 28	FLAD1	0.207862	4.36161	2.14296	0.0352321	0.896952	2.10568
Single-cell pbulk	Mono_Classical	Day 28	ENTPD1	-0.13208	6.56769	-2.14409	0.0352642	0.896952	-2.10531
Single-cell pbulk	Mono_Classical	Day 28	LYRM9	-0.439668	2.16977	-2.14079	0.0352884	0.896952	-2.10503
Single-cell pbulk	Mono_Classical	Day 28	HYAL2	0.334967	3.31969	2.14467	0.0353047	0.896952	2.10485
Single-cell pbulk	Mono_Classical	Day 28	C1QTNF3	1.06896	-1.42463	2.14334	0.035319	0.896952	2.10468
Single-cell pbulk	Mono_Classical	Day 28	GALNT11	-0.210275	4.18494	-2.14218	0.035334	0.896952	-2.10451
Single-cell pbulk	Mono_Classical	Day 28	ACADVL	-0.131406	7.05559	-2.14518	0.0353605	0.896952	-2.10421
Single-cell pbulk	Mono_Classical	Day 28	COMT	-0.0855234	7.85681	-2.1473	0.0353804	0.896952	-2.10398
Single-cell pbulk	Mono_Classical	Day 28	PFKFB3	-0.34342	5.03781	-2.14131	0.0353895	0.896952	-2.10387
Single-cell pbulk	Mono_Classical	Day 28	RP11-262H14.1	0.281387	4.30524	2.14222	0.0354237	0.896952	2.10348
Single-cell pbulk	Mono_Classical	Day 28	AC096772.6	0.671869	1.22091	2.13061	0.035444	0.896952	2.10325
Single-cell pbulk	Mono_Classical	Day 28	SMIM1	0.609426	1.61945	2.14282	0.0354812	0.896952	2.10282
Single-cell pbulk	Mono_Classical	Day 28	TMEM144	0.354159	3.29909	2.14117	0.0354979	0.896952	2.10263
Single-cell pbulk	Mono_Classical	Day 28	VDR	0.278874	3.41509	2.14214	0.0355174	0.896952	2.10241
Single-cell pbulk	Mono_Classical	Day 28	RN7SL1	-0.378504	2.99232	-2.13947	0.0355687	0.896952	-2.10182
Single-cell pbulk	Mono_Classical	Day 28	NRSN2	-1.08552	-1.16593	-2.13964	0.0356298	0.896952	-2.10113
Single-cell pbulk	Mono_Classical	Day 28	PDGFA	-1.1988	-1.16681	-2.13847	0.0356366	0.896952	-2.10105
Single-cell pbulk	Mono_Classical	Day 28	RPL38	-0.0667449	9.26269	-2.14016	0.035637	0.896952	-2.10105
Single-cell pbulk	Mono_Classical	Day 28	DOPEY2	0.152162	4.78689	2.13848	0.0357167	0.896952	2.10014
Single-cell pbulk	Mono_Classical	Day 28	RRM1	0.310295	3.02058	2.13582	0.0358592	0.896952	2.09852
Single-cell pbulk	Mono_Classical	Day 28	ZNF442	-0.91744	-1.53994	-2.13405	0.0361087	0.896952	-2.0957
Single-cell pbulk	Mono_Classical	Day 28	SYNCRIP	0.101122	6.62217	2.13234	0.0362103	0.896952	2.09456
Single-cell pbulk	Mono_Classical	Day 28	AC104135.3	-1.06302	-1.18792	-2.13147	0.0362747	0.896952	-2.09384
Single-cell pbulk	Mono_Classical	Day 28	GPR65	0.231042	5.88505	2.13001	0.0362796	0.896952	2.09378
Single-cell pbulk	Mono_Classical	Day 28	AC069278.4	1.09872	-1.71161	2.13061	0.0363133	0.896952	2.0934
Single-cell pbulk	Mono_Classical	Day 28	MAST3	-0.147587	5.43753	-2.12844	0.0364921	0.896952	-2.0914
Single-cell pbulk	Mono_Classical	Day 28	NELFA	-0.212475	4.16362	-2.12612	0.0365666	0.896952	-2.09057
Single-cell pbulk	Mono_Classical	Day 28	FBXO32	-0.543	1.40546	-2.12876	0.0366125	0.896952	-2.09006
Single-cell pbulk	Mono_Classical	Day 28	PLA2G12A	-0.323063	2.98334	-2.12649	0.0366204	0.896952	-2.08997
Single-cell pbulk	Mono_Classical	Day 28	OSTF1	0.078755	7.43392	2.12786	0.0366419	0.896952	2.08973
Single-cell pbulk	Mono_Classical	Day 28	GAB2	-0.156024	5.87703	-2.1267	0.0366561	0.896952	-2.08957
Single-cell pbulk	Mono_Classical	Day 28	B4GALT2	-1.05714	-1.01043	-2.12646	0.0367024	0.896952	-2.08906
Single-cell pbulk	Mono_Classical	Day 28	UBFD1	-0.252889	3.43368	-2.12588	0.036797	0.896952	-2.08801
Single-cell pbulk	Mono_Classical	Day 28	DRG1	-0.133373	5.02126	-2.12462	0.0369632	0.896952	-2.08617
Single-cell pbulk	Mono_Classical	Day 28	PAQR4	-0.300978	3.01159	-2.12272	0.0370281	0.896952	-2.08545
Single-cell pbulk	Mono_Classical	Day 28	TMBIM6	0.0554224	8.27546	2.12158	0.0371668	0.896952	2.08393
Single-cell pbulk	Mono_Classical	Day 28	DUT	0.0910731	6.61997	2.12142	0.0371935	0.896952	2.08363
Single-cell pbulk	Mono_Classical	Day 28	ZKSCAN8	0.339442	2.91706	2.11007	0.0372416	0.896952	2.08311
Single-cell pbulk	Mono_Classical	Day 28	SORT1	0.177416	5.8099	2.1184	0.0374521	0.896952	2.0808
Single-cell pbulk	Mono_Classical	Day 28	SIRT2	-0.132947	5.61506	-2.11682	0.0374574	0.896952	-2.08074
Single-cell pbulk	Mono_Classical	Day 28	PKIG	-0.931216	0.0130406	-2.10695	0.0374809	0.896952	-2.08049
Single-cell pbulk	Mono_Classical	Day 28	RP11-203B9.4	-1.07561	-1.13286	-2.10548	0.0376123	0.896952	-2.07906
Single-cell pbulk	Mono_Classical	Day 28	TNFAIP8L2	0.18571	6.27338	2.11469	0.0376588	0.896952	2.07855
Single-cell pbulk	Mono_Classical	Day 28	GAS6	-0.431971	2.69038	-2.11591	0.0376701	0.896952	-2.07843
Single-cell pbulk	Mono_Classical	Day 28	IQSEC1	-0.105854	6.49294	-2.11595	0.0376743	0.896952	-2.07838
Single-cell pbulk	Mono_Classical	Day 28	TEX30	-0.354826	2.76672	-2.11589	0.037701	0.896952	-2.07809
Single-cell pbulk	Mono_Classical	Day 28	C4orf19	0.970537	-1.9024	2.11413	0.0378322	0.896952	2.07667
Single-cell pbulk	Mono_Classical	Day 28	ATP6V0A1	0.165715	5.65927	2.1198	0.0378335	0.896952	2.07665
Single-cell pbulk	Mono_Classical	Day 28	PTGES2	0.131049	5.26403	2.1122	0.0378614	0.896952	2.07635
Single-cell pbulk	Mono_Classical	Day 28	NAGK	0.135324	7.82141	2.11763	0.037869	0.896952	2.07627
Single-cell pbulk	Mono_Classical	Day 28	SERPINF1	-0.45664	2.11658	-2.11108	0.0381062	0.896952	-2.07371
Single-cell pbulk	Mono_Classical	Day 28	STEAP4	0.325243	4.92306	2.11813	0.0382247	0.896952	2.07244
Single-cell pbulk	Mono_Classical	Day 28	DNM1L	-0.147915	5.49519	-2.10805	0.0382516	0.896952	-2.07215
Single-cell pbulk	Mono_Classical	Day 28	RLF	-0.178666	4.78732	-2.10587	0.038412	0.896952	-2.07043
Single-cell pbulk	Mono_Classical	Day 28	EXOSC4	0.199211	5.1639	2.10359	0.0386562	0.896952	2.06783
Single-cell pbulk	Mono_Classical	Day 28	HADHA	-0.081483	8.00935	-2.10448	0.038687	0.896952	-2.0675
Single-cell pbulk	Mono_Classical	Day 28	FANCD2	0.543808	1.29626	2.10256	0.0387314	0.896952	2.06703
Single-cell pbulk	Mono_Classical	Day 28	FMR1	-0.161724	5.10522	-2.09905	0.0389983	0.896952	-2.0642
Single-cell pbulk	Mono_Classical	Day 28	FPR1	-0.152978	8.3575	-2.10065	0.0390304	0.896952	-2.06387
Single-cell pbulk	Mono_Classical	Day 28	RP11-350F4.2	0.484495	1.91921	2.08941	0.0390979	0.896952	2.06315
Single-cell pbulk	Mono_Classical	Day 28	EMR2	-0.149236	6.61924	-2.09855	0.0392163	0.896952	-2.06191
Single-cell pbulk	Mono_Classical	Day 28	RNF111	0.154188	5.44726	2.09588	0.0393872	0.896952	2.06012
Single-cell pbulk	Mono_Classical	Day 28	FADS3	-0.439686	1.97956	-2.0963	0.0393934	0.896952	-2.06005
Single-cell pbulk	Mono_Classical	Day 28	CABIN1	0.180157	5.16584	2.09645	0.0394283	0.896952	2.05969
Single-cell pbulk	Mono_Classical	Day 28	TCEAL4	-0.164023	4.80957	-2.09545	0.0394646	0.896952	-2.05931
Single-cell pbulk	Mono_Classical	Day 28	PLIN2	-0.212074	6.08014	-2.09558	0.0394707	0.896952	-2.05925
Single-cell pbulk	Mono_Classical	Day 28	OPRL1	0.281515	2.99915	2.09599	0.0395416	0.896952	2.05851
Single-cell pbulk	Mono_Classical	Day 28	PSMF1	-0.0946988	6.58241	-2.09319	0.0395836	0.896952	-2.05807
Single-cell pbulk	Mono_Classical	Day 28	SLC25A22	0.344735	2.78773	2.08182	0.0397671	0.896952	2.05616
Single-cell pbulk	Mono_Classical	Day 28	ANKRD35	-0.656605	1.13372	-2.10104	0.0398853	0.896952	-2.05493
Single-cell pbulk	Mono_Classical	Day 28	B3GNT5	0.337122	3.72564	2.09008	0.0399162	0.896952	2.05462
Single-cell pbulk	Mono_Classical	Day 28	MT1X	-0.223529	5.28117	-2.08828	0.0401386	0.896952	-2.05232
Single-cell pbulk	Mono_Classical	Day 28	RNF7	-0.0800425	7.36156	-2.0874	0.040143	0.896952	-2.05227
Single-cell pbulk	Mono_Classical	Day 28	FAM214B	0.175863	5.07167	2.08684	0.0401787	0.896952	2.05191
Single-cell pbulk	Mono_Classical	Day 28	CRBN	-0.122778	5.72132	-2.08624	0.0402171	0.896952	-2.05151
Single-cell pbulk	Mono_Classical	Day 28	HILPDA	-0.495115	1.38134	-2.07647	0.0402687	0.896952	-2.05098
Single-cell pbulk	Mono_Classical	Day 28	ZNF829	1.08349	-0.788575	2.0761	0.0403039	0.896952	2.05062
Single-cell pbulk	Mono_Classical	Day 28	KBTBD3	0.294879	2.59792	2.08655	0.0403114	0.896952	2.05054
Single-cell pbulk	Mono_Classical	Day 28	ADAMTSL4-AS1	0.732097	0.761241	2.08518	0.0403761	0.896952	2.04988
Single-cell pbulk	Mono_Classical	Day 28	SMC2	-0.327706	3.00631	-2.08645	0.0403904	0.896952	-2.04973
Single-cell pbulk	Mono_Classical	Day 28	FAM199X	-0.190054	4.30224	-2.08256	0.0404323	0.896952	-2.04931
Single-cell pbulk	Mono_Classical	Day 28	RP11-485G4.2	-0.403739	2.51908	-2.08294	0.0405011	0.896952	-2.0486
Single-cell pbulk	Mono_Classical	Day 28	SCAF11	-0.0839707	7.5251	-2.08161	0.0405074	0.896952	-2.04854
Single-cell pbulk	Mono_Classical	Day 28	VPS11	-0.164134	4.34627	-2.0849	0.0405293	0.896952	-2.04831
Single-cell pbulk	Mono_Classical	Day 28	LINC00422	-0.687178	0.388578	-2.08345	0.0407445	0.896952	-2.04612
Single-cell pbulk	Mono_Classical	Day 28	OSCAR	0.0869265	6.95885	2.08238	0.0407529	0.896952	2.04604
Single-cell pbulk	Mono_Classical	Day 28	MIER1	-0.101396	6.51992	-2.08056	0.0407573	0.896952	-2.04599
Single-cell pbulk	Mono_Classical	Day 28	LEMD2	-0.16322	4.74757	-2.08082	0.0408147	0.896952	-2.04541
Single-cell pbulk	Mono_Classical	Day 28	KLHL9	0.199404	4.45481	2.07975	0.040816	0.896952	2.04539
Single-cell pbulk	Mono_Classical	Day 28	MFI2	-0.744422	-0.029483	-2.08339	0.0408161	0.896952	-2.04539
Single-cell pbulk	Mono_Classical	Day 28	IREB2	-0.136714	5.61633	-2.08026	0.0408295	0.896952	-2.04526
Single-cell pbulk	Mono_Classical	Day 28	SLC30A7	-0.150646	5.1273	-2.08316	0.0408362	0.896952	-2.04519
Single-cell pbulk	Mono_Classical	Day 28	RIF1	-0.123143	5.6098	-2.08052	0.0409273	0.896952	-2.04427
Single-cell pbulk	Mono_Classical	Day 28	SHB	0.794864	-0.055086	2.079	0.0410377	0.896952	2.04315
Single-cell pbulk	Mono_Classical	Day 28	NACC2	0.116754	6.33778	2.07634	0.0411597	0.896952	2.04192
Single-cell pbulk	Mono_Classical	Day 28	ARHGAP25	0.181361	5.51353	2.07687	0.0411796	0.896952	2.04172
Single-cell pbulk	Mono_Classical	Day 28	SLC43A2	-0.0958358	6.81377	-2.07599	0.0412293	0.896952	-2.04122
Single-cell pbulk	Mono_Classical	Day 28	TMEM184C	0.201065	3.84764	2.07309	0.0413556	0.896952	2.03995
Single-cell pbulk	Mono_Classical	Day 28	FBXW9	0.443542	1.95896	2.07481	0.0413745	0.896952	2.03976
Single-cell pbulk	Mono_Classical	Day 28	NFRKB	-0.19848	3.9898	-2.07372	0.0413755	0.896952	-2.03975
Single-cell pbulk	Mono_Classical	Day 28	MPG	-0.0998942	6.39708	-2.07438	0.0415123	0.896952	-2.03838
Single-cell pbulk	Mono_Classical	Day 28	AC069513.4	-0.87252	-1.79974	-2.07353	0.0415572	0.896952	-2.03793
Single-cell pbulk	Mono_Classical	Day 28	OXR1	0.137121	5.59368	2.07235	0.041645	0.896952	2.03705
Single-cell pbulk	Mono_Classical	Day 28	PRKD2	-0.214131	4.02802	-2.06883	0.0419446	0.896952	-2.03407
Single-cell pbulk	Mono_Classical	Day 28	HCG14	-0.878882	-0.0974421	-2.05884	0.0419709	0.896952	-2.03381
Single-cell pbulk	Mono_Classical	Day 28	CLP1	-0.315754	2.92419	-2.06823	0.0421434	0.896952	-2.0321
Single-cell pbulk	Mono_Classical	Day 28	FUNDC1	0.252213	3.13863	2.06795	0.0421807	0.896952	2.03173
Single-cell pbulk	Mono_Classical	Day 28	TMEM132A	-0.997845	-1.7776	-2.05484	0.0423534	0.896952	-2.03003
Single-cell pbulk	Mono_Classical	Day 28	SSH2	-0.122204	7.24345	-2.06516	0.0423597	0.896952	-2.02997
Single-cell pbulk	Mono_Classical	Day 28	NFKBIB	-0.15905	5.28848	-2.0621	0.0425434	0.896952	-2.02817
Single-cell pbulk	Mono_Classical	Day 28	CTD-2587H19.1	0.739407	0.638847	2.06314	0.0425672	0.896952	2.02793
Single-cell pbulk	Mono_Classical	Day 28	UQCRFS1	-0.0869947	7.582	-2.06205	0.042588	0.896952	-2.02773
Single-cell pbulk	Mono_Classical	Day 28	YEATS2	0.189731	4.5068	2.06295	0.0425991	0.896952	2.02762
Single-cell pbulk	Mono_Classical	Day 28	DENND5B	-1.03737	-0.488024	-2.06316	0.0426554	0.896952	-2.02707
Single-cell pbulk	Mono_Classical	Day 28	MBTPS1	-0.127547	5.63207	-2.06002	0.042752	0.896952	-2.02613
Single-cell pbulk	Mono_Classical	Day 28	FAM211B	-0.768166	0.532829	-2.06167	0.0428342	0.896952	-2.02532
Single-cell pbulk	Mono_Classical	Day 28	RP11-135A24.4	-1.09826	-0.802714	-2.04972	0.0428605	0.896952	-2.02507
Single-cell pbulk	Mono_Classical	Day 28	SLAMF6	0.895819	-0.0750898	2.05931	0.0428621	0.896952	2.02505
Single-cell pbulk	Mono_Classical	Day 28	NDUFAF5	-0.328946	2.65976	-2.06039	0.0431329	0.896952	-2.02242
Single-cell pbulk	Mono_Classical	Day 28	RP11-661A12.14	0.947774	-0.629588	2.04687	0.0431448	0.896952	2.02231
Single-cell pbulk	Mono_Classical	Day 28	INTS1	-0.171647	4.97309	-2.05656	0.0431612	0.896952	-2.02215
Single-cell pbulk	Mono_Classical	Day 28	LINC00657	-0.0844643	7.1694	-2.05599	0.0432681	0.896952	-2.02111
Single-cell pbulk	Mono_Classical	Day 28	FTX	-0.233858	3.72805	-2.05509	0.0433199	0.896952	-2.02061
Single-cell pbulk	Mono_Classical	Day 28	RAB30-AS1	0.25471	3.64737	2.05659	0.0433351	0.896952	2.02047
Single-cell pbulk	Mono_Classical	Day 28	C6orf48	-0.131511	5.87004	-2.05584	0.0433395	0.896952	-2.02042
Single-cell pbulk	Mono_Classical	Day 28	LTB4R	-0.165185	5.78085	-2.05369	0.0433831	0.896952	-2.02
Single-cell pbulk	Mono_Classical	Day 28	KANK1	-0.829105	-0.635999	-2.05598	0.0435469	0.896952	-2.01843
Single-cell pbulk	Mono_Classical	Day 28	RNF125	0.186492	5.31958	2.05236	0.0435495	0.896952	2.0184
Single-cell pbulk	Mono_Classical	Day 28	RP11-101E13.5	-1.04003	-0.535889	-2.04302	0.0435565	0.896952	-2.01833
Single-cell pbulk	Mono_Classical	Day 28	ATP6V0E2	0.277343	2.74448	2.05303	0.0436254	0.896952	2.01767
Single-cell pbulk	Mono_Classical	Day 28	CHST7	0.314097	3.16536	2.0521	0.0436933	0.896952	2.01702
Single-cell pbulk	Mono_Classical	Day 28	IL2RA	0.964469	-1.90723	2.05144	0.0437594	0.896952	2.01639
Single-cell pbulk	Mono_Classical	Day 28	GTF3A	-0.0920042	7.12352	-2.04773	0.0439788	0.899845	-2.01429
Single-cell pbulk	Mono_Classical	Day 28	RP11-661A12.7	0.976952	-0.890789	2.03655	0.04422	0.900164	2.012
Single-cell pbulk	Mono_Classical	Day 28	KIAA0391.1	-0.949593	-1.46729	-2.03437	0.0444111	0.900164	-2.01019
Single-cell pbulk	Mono_Classical	Day 28	GP6	-1.01958	-0.365777	-2.04326	0.0445025	0.900164	-2.00933
Single-cell pbulk	Mono_Classical	Day 28	SEC31A	-0.0915923	6.48746	-2.0422	0.044556	0.900164	-2.00882
Single-cell pbulk	Mono_Classical	Day 28	RAB27B	-1.20968	-0.258293	-2.04148	0.0446147	0.900164	-2.00827
Single-cell pbulk	Mono_Classical	Day 28	RPRD2	-0.183474	4.451	-2.03084	0.0447745	0.900164	-2.00677
Single-cell pbulk	Mono_Classical	Day 28	NBEAL2	0.130822	6.8612	2.04012	0.0448512	0.900164	2.00605
Single-cell pbulk	Mono_Classical	Day 28	AC073834.3	-0.832735	-1.23287	-2.04086	0.0448778	0.900164	-2.0058
Single-cell pbulk	Mono_Classical	Day 28	AP3M1	0.17831	4.5768	2.03967	0.0449557	0.900164	2.00507
Single-cell pbulk	Mono_Classical	Day 28	AC016700.5	-0.958521	-0.0229587	-2.02775	0.0451122	0.900164	-2.00361
Single-cell pbulk	Mono_Classical	Day 28	TENM4	0.894862	-1.0111	2.03572	0.045276	0.900164	2.00208
Single-cell pbulk	Mono_Classical	Day 28	CD200	-1.03365	-1.9032	-2.03569	0.0452832	0.900164	-2.00201
Single-cell pbulk	Mono_Classical	Day 28	BCL9	0.658062	0.764901	2.03291	0.0454046	0.900164	2.00089
Single-cell pbulk	Mono_Classical	Day 28	FPGS	-0.194375	4.58753	-2.03409	0.0455516	0.900164	-1.99952
Single-cell pbulk	Mono_Classical	Day 28	RBM47	0.135885	6.59114	2.03198	0.0456558	0.900164	1.99856
Single-cell pbulk	Mono_Classical	Day 28	SPRYD7	0.305772	2.78447	2.02207	0.0456892	0.900164	1.99825
Single-cell pbulk	Mono_Classical	Day 28	HNRNPM	-0.0766226	7.08344	-2.03145	0.0457293	0.900164	-1.99788
Single-cell pbulk	Mono_Classical	Day 28	SH3BP5	-0.184517	5.64136	-2.03094	0.0458071	0.900164	-1.99717
Single-cell pbulk	Mono_Classical	Day 28	RP3-460G2.2	0.615324	-0.943998	2.03062	0.0458169	0.900164	1.99708
Single-cell pbulk	Mono_Classical	Day 28	TARSL2	-0.242805	3.78477	-2.03037	0.0458375	0.900164	-1.99689
Single-cell pbulk	Mono_Classical	Day 28	PTGDS	-0.657525	0.522201	-2.02939	0.0459048	0.900164	-1.99627
Single-cell pbulk	Mono_Classical	Day 28	CSNK2A2	-0.154321	4.99983	-2.02867	0.0459461	0.900164	-1.99589
Single-cell pbulk	Mono_Classical	Day 28	IRF4	0.300768	3.01634	2.02865	0.0459678	0.900164	1.99569
Single-cell pbulk	Mono_Classical	Day 28	CLEC4D	-0.20755	5.30807	-2.02925	0.0459779	0.900164	-1.9956
Single-cell pbulk	Mono_Classical	Day 28	ALAS1	0.280592	4.52117	2.02946	0.046038	0.900164	1.99504
Single-cell pbulk	Mono_Classical	Day 28	METTL1	-0.505023	1.55384	-2.02799	0.0460813	0.900164	-1.99465
Single-cell pbulk	Mono_Classical	Day 28	APAF1	0.13171	6.83684	2.02624	0.0461813	0.900164	1.99373
Single-cell pbulk	Mono_Classical	Day 28	HIST2H2BF	0.58697	1.42804	2.01715	0.0462078	0.900164	1.99349
Single-cell pbulk	Mono_Classical	Day 28	CCDC171	0.694109	0.654305	2.02465	0.0462646	0.900164	1.99297
Single-cell pbulk	Mono_Classical	Day 28	RAB3GAP1	-0.153555	5.20582	-2.02482	0.0463458	0.90022	-1.99223
Single-cell pbulk	Mono_Classical	Day 28	DNPH1	-0.166836	5.43337	-2.02365	0.0465921	0.90311	-1.98999
Single-cell pbulk	Mono_Classical	Day 28	CDK16	0.139368	4.66593	2.02025	0.0467101	0.90311	1.98892
Single-cell pbulk	Mono_Classical	Day 28	CSNK2B	-0.0688485	7.77008	-2.02278	0.0467302	0.90311	-1.98874
Single-cell pbulk	Mono_Classical	Day 28	MATR3	-0.0769887	7.25198	-2.01609	0.0471774	0.90574	-1.9847
Single-cell pbulk	Mono_Classical	Day 28	TOX4	-0.105296	6.22476	-2.01655	0.0473035	0.90574	-1.98357
Single-cell pbulk	Mono_Classical	Day 28	NAT10	-0.244389	3.58678	-2.01485	0.0473899	0.90574	-1.9828
Single-cell pbulk	Mono_Classical	Day 28	ITGA1	0.79031	0.785943	2.01614	0.0477033	0.90574	1.98
Single-cell pbulk	Mono_Classical	Day 28	ZGLP1	-0.24974	3.52753	-2.01037	0.0477194	0.90574	-1.97986
Single-cell pbulk	Mono_Classical	Day 28	NMRK1	-0.279289	3.17586	-2.01054	0.0479127	0.90574	-1.97814
Single-cell pbulk	Mono_Classical	Day 28	ELMOD2	-0.259873	3.55119	-2.00803	0.0480095	0.90574	-1.97728
Single-cell pbulk	Mono_Classical	Day 28	EFNB1	0.40952	2.25256	2.00866	0.0481885	0.90574	1.9757
Single-cell pbulk	Mono_Classical	Day 28	HSF2	-0.383781	2.28076	-2.00865	0.0482726	0.90574	-1.97496
Single-cell pbulk	Mono_Classical	Day 28	ZNF404	-0.94231	-1.18795	-2.00483	0.0485012	0.90574	-1.97295
Single-cell pbulk	Mono_Classical	Day 28	TEFM	0.272269	3.35324	2.00395	0.0485287	0.90574	1.97271
Single-cell pbulk	Mono_Classical	Day 28	CBX3	-0.100321	7.00468	-2.00532	0.0486126	0.90574	-1.97197
Single-cell pbulk	Mono_Classical	Day 28	SLC35F6	0.162829	4.63427	1.99526	0.0486144	0.90574	1.97196
Single-cell pbulk	Mono_Classical	Day 28	PARL	-0.101533	6.19751	-2.00344	0.0486568	0.90574	-1.97159
Single-cell pbulk	Mono_Classical	Day 28	NME6	-0.19695	4.0685	-2.00214	0.0487413	0.90574	-1.97085
Single-cell pbulk	Mono_Classical	Day 28	POMGNT1	-0.38177	2.42727	-2.00073	0.048767	0.90574	-1.97062
Single-cell pbulk	Mono_Classical	Day 28	CALU	-0.162976	4.78078	-2.00075	0.0488438	0.90574	-1.96995
Single-cell pbulk	Mono_Classical	Day 28	GCA	-0.12214	8.07511	-2.00215	0.0488943	0.90574	-1.96951
Single-cell pbulk	Mono_Classical	Day 28	C3orf17	-0.160787	4.72563	-2.00153	0.0489349	0.90574	-1.96916
Single-cell pbulk	Mono_Classical	Day 28	RASA2	-0.15211	5.0351	-2.00007	0.0490238	0.90574	-1.96838
Single-cell pbulk	Mono_Classical	Day 28	ARRDC4	-0.188812	5.74567	-2.00054	0.0490449	0.90574	-1.9682
Single-cell pbulk	Mono_Classical	Day 28	SLFN11	0.191176	5.13437	1.99906	0.0491661	0.90574	1.96715
Single-cell pbulk	Mono_Classical	Day 28	LILRA2	0.0785268	7.25058	1.99935	0.049198	0.90574	1.96687
Single-cell pbulk	Mono_Classical	Day 28	HMOX1	-0.132512	6.99713	-2.00436	0.0492491	0.90574	-1.96643
Single-cell pbulk	Mono_Classical	Day 28	ZBTB24	-0.207135	4.66186	-1.99316	0.0495394	0.90574	-1.96392
Single-cell pbulk	Mono_Classical	Day 28	NDUFB4	0.0868094	7.00173	1.99369	0.0496555	0.90574	1.96292
Single-cell pbulk	Mono_Classical	Day 28	LONRF1	0.254854	3.84804	1.99409	0.0496612	0.90574	1.96287
Single-cell pbulk	Mono_Classical	Day 28	ZNF22	0.198559	4.91145	1.99238	0.049722	0.90574	1.96235
Single-cell pbulk	Mono_Classical	Day 28	RP11-176H8.1	-0.949507	-0.985168	-1.99331	0.0497423	0.90574	-1.96217
Single-cell pbulk	Mono_Classical	Day 28	LRRC16A	0.404698	1.77936	1.99403	0.0498943	0.90574	1.96087
Single-cell pbulk	Mono_Intermediate	Day 1	RP11-20I23.6	-2.04636	0.495713	-4.86608	5.99505e-06	0.0488416	-4.52656
Single-cell pbulk	Mono_Intermediate	Day 1	FZD2	-0.89564	3.52072	-4.33743	4.44535e-05	0.148267	-4.08302
Single-cell pbulk	Mono_Intermediate	Day 1	PSME1	0.26036	9.33895	4.19059	7.14576e-05	0.148267	3.97138
Single-cell pbulk	Mono_Intermediate	Day 1	LILRA4	-1.99257	0.332412	-4.19198	7.27958e-05	0.148267	-3.96696
Single-cell pbulk	Mono_Intermediate	Day 1	PPP2R4	0.562777	5.05981	3.99454	0.000153087	0.195868	3.78601
Single-cell pbulk	Mono_Intermediate	Day 1	TSR1	-0.504528	4.63362	-3.88337	0.000182098	0.195868	-3.74264
Single-cell pbulk	Mono_Intermediate	Day 1	LINC00342	-1.81374	0.42484	-3.90355	0.000202917	0.195868	-3.71536
Single-cell pbulk	Mono_Intermediate	Day 1	TMUB1	0.535513	5.34395	3.90294	0.000206579	0.195868	3.71083
Single-cell pbulk	Mono_Intermediate	Day 1	PSME2	0.383771	9.64142	3.88442	0.000216375	0.195868	3.69909
Single-cell pbulk	Mono_Intermediate	Day 1	AKIRIN2	0.279105	7.36369	3.82659	0.000268545	0.218783	3.64389
Single-cell pbulk	Mono_Intermediate	Day 28	PRDX2	-0.681392	5.47998	-4.30254	5.20257e-05	0.423854	-4.04634
Single-cell pbulk	Mono_Intermediate	Day 1	BTAF1	-0.379742	5.95659	-3.55992	0.000632535	0.468478	-3.41727
Single-cell pbulk	Mono_Intermediate	Day 28	FZD2	-0.964661	3.52072	-3.77995	0.000318445	0.479817	-3.59981
Single-cell pbulk	Mono_Intermediate	Day 28	RP11-38L15.3	-1.66936	1.94107	-3.76863	0.000319007	0.479817	-3.59936
Single-cell pbulk	Mono_Intermediate	Day 28	AKIRIN2	0.305844	7.36369	3.77612	0.00032262	0.479817	3.59643
Single-cell pbulk	Mono_Intermediate	Day 28	GSKIP	1.20081	3.36206	3.72332	0.000375111	0.479817	3.557
Single-cell pbulk	Mono_Intermediate	Day 28	ATP2A2	-0.445065	6.04582	-3.67563	0.000432714	0.479817	-3.51928
Single-cell pbulk	Mono_Intermediate	Day 28	PPP2R4	0.581101	5.05981	3.63146	0.000529225	0.479817	3.46551
Single-cell pbulk	Mono_Intermediate	Day 28	CCZ1B	-1.21226	3.40299	-3.62989	0.000556377	0.479817	-3.45203
Single-cell pbulk	Mono_Intermediate	Day 28	BCLAF1	-0.307611	7.44631	-3.59282	0.000579077	0.479817	-3.44123
Single-cell pbulk	Mono_Intermediate	Day 28	TMEM86A	-1.6282	2.32828	-3.54458	0.000588949	0.479817	-3.43665
Single-cell pbulk	Mono_Intermediate	Day 1	SMIM12	0.474952	5.72736	3.51392	0.000725534	0.492577	3.37974
Single-cell pbulk	Mono_Intermediate	Day 28	IMPDH1	-0.299318	6.93069	-3.54592	0.000678353	0.498189	-3.39818
Single-cell pbulk	Mono_Intermediate	Day 28	KDM3B	-0.463345	5.94239	-3.52003	0.0007338	0.498189	-3.37663
Single-cell pbulk	Mono_Intermediate	Day 1	EEF2	-0.132645	10.5988	-3.47719	0.000840823	0.518336	-3.33899
Single-cell pbulk	Mono_Intermediate	Day 1	CREBZF	-0.448968	5.14621	-3.45084	0.000908207	0.518336	-3.31752
Single-cell pbulk	Mono_Intermediate	Day 1	STARD10	0.944349	3.47515	3.43193	0.000954344	0.518336	3.30365
Single-cell pbulk	Mono_Intermediate	Day 1	SSR1	0.248473	7.15074	3.37436	0.00114196	0.53076	3.25299
Single-cell pbulk	Mono_Intermediate	Day 1	SF1	0.220733	7.99071	3.33198	0.00132438	0.53076	3.21064
Single-cell pbulk	Mono_Intermediate	Day 1	CNDP2	0.296067	6.63218	3.33146	0.00133471	0.53076	3.20841
Single-cell pbulk	Mono_Intermediate	Day 1	FAM193B	-0.538758	4.18704	-3.32028	0.00137301	0.53076	-3.20027
Single-cell pbulk	Mono_Intermediate	Day 1	GSKIP	0.985797	3.36206	3.32293	0.00137714	0.53076	3.1994
Single-cell pbulk	Mono_Intermediate	Day 1	RP11-428J1.5	-1.5859	0.332285	-3.30662	0.00143094	0.53076	-3.18834
Single-cell pbulk	Mono_Intermediate	Day 1	AMOTL1	-1.61379	1.00256	-3.30624	0.00144269	0.53076	-3.18597
Single-cell pbulk	Mono_Intermediate	Day 1	CLEC1A	-1.59397	1.03272	-3.29268	0.0014984	0.53076	-3.17499
Single-cell pbulk	Mono_Intermediate	Day 1	COX5B	0.129021	9.06974	3.27301	0.00160638	0.533674	3.15475
Single-cell pbulk	Mono_Intermediate	Day 1	SCFD2	-0.520065	3.73164	-3.24957	0.00170817	0.533674	-3.13678
Single-cell pbulk	Mono_Intermediate	Day 1	IFT172	-1.38426	1.96133	-3.1941	0.00185206	0.533674	-3.11298
Single-cell pbulk	Mono_Intermediate	Day 1	MAK	-1.34183	1.43461	-3.22029	0.00186756	0.533674	-3.11052
Single-cell pbulk	Mono_Intermediate	Day 1	PLAC8	0.302745	7.98291	3.2172	0.00191801	0.533674	3.10264
Single-cell pbulk	Mono_Intermediate	Day 1	AGPAT3	0.260641	6.7656	3.19997	0.00198309	0.533674	3.09275
Single-cell pbulk	Mono_Intermediate	Day 1	SCOC	0.513693	4.21617	3.1885	0.00207783	0.533674	3.07888
Single-cell pbulk	Mono_Intermediate	Day 1	STON2	-1.17194	2.23209	-3.16476	0.00224219	0.533674	-3.05612
Single-cell pbulk	Mono_Intermediate	Day 1	TACC1	-0.267643	7.07551	-3.15752	0.00227108	0.533674	-3.05228
Single-cell pbulk	Mono_Intermediate	Day 1	B2M	0.154773	13.3493	3.16025	0.0022743	0.533674	3.05186
Single-cell pbulk	Mono_Intermediate	Day 1	SERPINA1	0.162347	10.5452	3.15025	0.00234296	0.533674	3.04292
Single-cell pbulk	Mono_Intermediate	Day 1	C1orf52	-0.40851	5.18195	-3.09598	0.00251549	0.533674	-3.02147
Single-cell pbulk	Mono_Intermediate	Day 1	ST3GAL5	0.444204	5.34282	3.1199	0.00259444	0.533674	3.0121
Single-cell pbulk	Mono_Intermediate	Day 1	SERF2	0.0965366	10.7719	3.11494	0.00261832	0.533674	3.00932
Single-cell pbulk	Mono_Intermediate	Day 1	MAPK8	0.620794	4.25738	3.07037	0.00273401	0.533674	2.99616
Single-cell pbulk	Mono_Intermediate	Day 1	MTFR2	-1.30021	0.406865	-3.08983	0.00277248	0.533674	-2.9919
Single-cell pbulk	Mono_Intermediate	Day 1	ERO1L	0.335053	5.82194	3.08772	0.00280162	0.533674	2.98871
Single-cell pbulk	Mono_Intermediate	Day 1	NPC2	0.140548	10.0101	3.08118	0.00288244	0.533674	2.98
Single-cell pbulk	Mono_Intermediate	Day 1	RP11-434H6.7	-1.36953	0.56204	-3.07425	0.00289192	0.533674	-2.979
Single-cell pbulk	Mono_Intermediate	Day 1	PTPN6	0.151485	8.58781	3.0719	0.00295616	0.533674	2.97226
Single-cell pbulk	Mono_Intermediate	Day 1	OSER1	0.523785	5.17055	3.06552	0.00299218	0.533674	2.96854
Single-cell pbulk	Mono_Intermediate	Day 1	REEP6	-1.50817	1.14461	-3.05353	0.0030774	0.533674	-2.9599
Single-cell pbulk	Mono_Intermediate	Day 1	PFN1	0.0850901	11.6027	3.05574	0.00311722	0.533674	2.95594
Single-cell pbulk	Mono_Intermediate	Day 1	HLA-C	0.12406	11.7794	3.05532	0.00312465	0.533674	2.9552
Single-cell pbulk	Mono_Intermediate	Day 1	CLTC	-0.208491	7.2686	-3.03056	0.00324418	0.533674	-2.9436
Single-cell pbulk	Mono_Intermediate	Day 1	RP3-525N10.2	-1.14462	2.25384	-3.03751	0.00329679	0.533674	-2.93862
Single-cell pbulk	Mono_Intermediate	Day 1	NAE1	0.667216	3.73677	3.0045	0.00332669	0.533674	2.93582
Single-cell pbulk	Mono_Intermediate	Day 1	TSPAN32	0.394487	5.65827	3.02708	0.00334603	0.533674	2.93402
Single-cell pbulk	Mono_Intermediate	Day 1	RABL5	-1.43934	0.880082	-3.01935	0.00340629	0.533674	-2.92847
Single-cell pbulk	Mono_Intermediate	Day 1	CYBA	0.0988214	11.2042	3.00227	0.00361647	0.555913	2.90981
Single-cell pbulk	Mono_Intermediate	Day 28	RP11-20I23.6	-1.43558	0.495713	-3.46395	0.000887932	0.55646	-3.32382
Single-cell pbulk	Mono_Intermediate	Day 1	PDK4	-0.819963	5.17455	-2.98914	0.00380404	0.560209	-2.89397
Single-cell pbulk	Mono_Intermediate	Day 1	RP11-38L15.3	-1.15873	1.94107	-2.97796	0.0038527	0.560209	-2.88998
Single-cell pbulk	Mono_Intermediate	Day 1	FURIN	-0.518968	4.26181	-2.97146	0.00389913	0.560209	-2.88621
Single-cell pbulk	Mono_Intermediate	Day 1	MSRB1	0.222485	6.73837	2.97593	0.00391947	0.560209	2.88457
Single-cell pbulk	Mono_Intermediate	Day 1	SLC35F5	-0.542394	3.96853	-2.96186	0.00402357	0.565173	-2.87631
Single-cell pbulk	Mono_Intermediate	Day 1	MB21D2	-1.43351	1.44739	-2.95561	0.0041803	0.576273	-2.86423
Single-cell pbulk	Mono_Intermediate	Day 1	SLAMF7	0.945717	4.07952	2.93692	0.00435238	0.576273	2.85142
Single-cell pbulk	Mono_Intermediate	Day 1	PSMA4	0.226658	7.60988	2.93144	0.0044392	0.576273	2.84514
Single-cell pbulk	Mono_Intermediate	Day 1	MEF2A	-0.220236	6.78756	-2.921	0.00457201	0.576273	-2.83574
Single-cell pbulk	Mono_Intermediate	Day 1	COX4I1	0.0849476	10.363	2.90403	0.00485108	0.576273	2.81676
Single-cell pbulk	Mono_Intermediate	Day 1	CYFIP2	0.607343	4.47473	2.89709	0.00490189	0.576273	2.81341
Single-cell pbulk	Mono_Intermediate	Day 1	MCTP2	-1.00446	1.54107	-2.89264	0.00493145	0.576273	-2.81148
Single-cell pbulk	Mono_Intermediate	Day 1	TMSB10	0.112291	12.7256	2.89669	0.00493476	0.576273	2.81126
Single-cell pbulk	Mono_Intermediate	Day 1	AC009133.14	-1.2019	2.25898	-2.87296	0.00493789	0.576273	-2.81106
Single-cell pbulk	Mono_Intermediate	Day 1	KRAS	0.292886	6.81087	2.89292	0.00494712	0.576273	2.81046
Single-cell pbulk	Mono_Intermediate	Day 1	PNP	0.435303	5.6232	2.89169	0.00501256	0.576273	2.80623
Single-cell pbulk	Mono_Intermediate	Day 1	USP18	-0.770735	2.9963	-2.89613	0.00501998	0.576273	-2.80575
Single-cell pbulk	Mono_Intermediate	Day 1	SNRNP27	-0.463437	4.76999	-2.86711	0.00502214	0.576273	-2.80561
Single-cell pbulk	Mono_Intermediate	Day 1	EMR1	-0.575451	4.51586	-2.87828	0.00517578	0.581189	-2.79589
Single-cell pbulk	Mono_Intermediate	Day 1	LAIR1	0.349732	6.54568	2.86711	0.00533938	0.581189	2.78581
Single-cell pbulk	Mono_Intermediate	Day 1	HCK	0.132386	8.88082	2.86055	0.00544869	0.581189	2.77924
Single-cell pbulk	Mono_Intermediate	Day 1	PNKD	0.256873	6.50227	2.86081	0.00547267	0.581189	2.77781
Single-cell pbulk	Mono_Intermediate	Day 1	PPP3R1	0.250547	6.06701	2.85337	0.00551394	0.581189	2.77537
Single-cell pbulk	Mono_Intermediate	Day 1	RNF150	-0.911462	-0.108436	-2.84935	0.00561438	0.581189	-2.76949
Single-cell pbulk	Mono_Intermediate	Day 1	LRRC8B	-0.586889	3.69768	-2.85041	0.00563043	0.581189	-2.76856
Single-cell pbulk	Mono_Intermediate	Day 1	ZACN	-1.31036	0.499289	-2.84927	0.00563568	0.581189	-2.76826
Single-cell pbulk	Mono_Intermediate	Day 1	GSTM2	-1.23365	2.18741	-2.8434	0.00572995	0.583523	-2.76285
Single-cell pbulk	Mono_Intermediate	Day 1	PAQR3	-0.690738	3.15874	-2.80847	0.00595682	0.598447	-2.75015
Single-cell pbulk	Mono_Intermediate	Day 1	NUBPL	-1.08616	2.33487	-2.82289	0.0060234	0.598447	-2.7465
Single-cell pbulk	Mono_Intermediate	Day 1	CASC8	-1.07673	0.106737	-2.8198	0.00614685	0.598618	-2.73984
Single-cell pbulk	Mono_Intermediate	Day 1	TAOK3	0.22276	7.0546	2.79607	0.00617207	0.598618	2.7385
Single-cell pbulk	Mono_Intermediate	Day 1	ZNF74	-1.31026	1.40762	-2.80153	0.00639945	0.601921	-2.72658
Single-cell pbulk	Mono_Intermediate	Day 1	RPGR	-0.529004	4.20443	-2.80098	0.00642986	0.601921	-2.72501
Single-cell pbulk	Mono_Intermediate	Day 1	C12orf29	-0.911955	2.3611	-2.78064	0.00643126	0.601921	-2.72494
Single-cell pbulk	Mono_Intermediate	Day 1	C4orf27	0.501942	4.54643	2.79442	0.00650867	0.601921	2.72099
Single-cell pbulk	Mono_Intermediate	Day 1	PABPC1	-0.0916662	10.6724	-2.79643	0.00657554	0.601921	-2.71761
Single-cell pbulk	Mono_Intermediate	Day 1	GPATCH1	-0.780819	3.1504	-2.78142	0.00671934	0.60825	-2.71044
Single-cell pbulk	Mono_Intermediate	Day 1	DAPK3	0.49406	4.47838	2.76012	0.00681981	0.61056	2.70552
Single-cell pbulk	Mono_Intermediate	Day 1	RP11-182L21.6	0.858607	3.45814	2.78061	0.00694456	0.611714	2.69949
Single-cell pbulk	Mono_Intermediate	Day 1	VPS41	0.316904	5.70562	2.76853	0.00708667	0.611714	2.69274
Single-cell pbulk	Mono_Intermediate	Day 1	MT-ND5	0.111984	10.7414	2.76591	0.00715391	0.611714	2.68959
Single-cell pbulk	Mono_Intermediate	Day 1	CREBRF	-0.300664	5.77988	-2.74859	0.00734915	0.611714	-2.68059
Single-cell pbulk	Mono_Intermediate	Day 1	SURF6	0.547211	4.25957	2.74496	0.00743925	0.611714	2.67651
Single-cell pbulk	Mono_Intermediate	Day 1	ZDHHC24	0.337547	5.0831	2.74738	0.00750049	0.611714	2.67377
Single-cell pbulk	Mono_Intermediate	Day 1	ARHGAP17	0.264494	6.44916	2.74508	0.0075312	0.611714	2.67239
Single-cell pbulk	Mono_Intermediate	Day 1	SRP54	-0.337332	5.59787	-2.73971	0.00759578	0.611714	-2.66953
Single-cell pbulk	Mono_Intermediate	Day 1	AC079922.3	-1.01513	2.13361	-2.73808	0.0076414	0.611714	-2.66752
Single-cell pbulk	Mono_Intermediate	Day 1	AIF1	0.1013	11.0509	2.73995	0.0076496	0.611714	2.66716
Single-cell pbulk	Mono_Intermediate	Day 1	PELI1	-0.383314	6.61809	-2.73552	0.00765878	0.611714	-2.66675
Single-cell pbulk	Mono_Intermediate	Day 1	IDH2	0.267649	6.78812	2.73656	0.00773371	0.611714	2.66348
Single-cell pbulk	Mono_Intermediate	Day 1	SULT1A2	-1.32095	0.455615	-2.71157	0.00785212	0.615108	-2.65836
Single-cell pbulk	Mono_Intermediate	Day 28	SH3GLB2	0.562955	4.83757	3.39808	0.00106581	0.619172	3.27255
Single-cell pbulk	Mono_Intermediate	Day 28	SLC11A1	-0.27827	7.90119	-3.3896	0.00114	0.619172	-3.25348
Single-cell pbulk	Mono_Intermediate	Day 1	SLC20A2	0.703112	3.24357	2.71996	0.00806934	0.624445	2.64915
Single-cell pbulk	Mono_Intermediate	Day 1	PF4	-1.42528	0.974082	-2.69449	0.00820991	0.624445	-2.64331
Single-cell pbulk	Mono_Intermediate	Day 1	MMP9	-1.23105	0.357934	-2.71706	0.00825478	0.624445	-2.64147
Single-cell pbulk	Mono_Intermediate	Day 1	UBL5	0.175427	8.18906	2.71317	0.0082779	0.624445	2.64052
Single-cell pbulk	Mono_Intermediate	Day 1	AFF3	-0.871414	2.92554	-2.70509	0.0083836	0.62497	-2.63622
Single-cell pbulk	Mono_Intermediate	Day 1	STYXL1	0.392973	5.24758	2.70184	0.00843829	0.62497	2.63401
Single-cell pbulk	Mono_Intermediate	Day 1	RP11-381K20.2	-1.36392	0.899827	-2.69338	0.00870608	0.634999	-2.62338
Single-cell pbulk	Mono_Intermediate	Day 1	TMEM134	0.366161	5.6006	2.69027	0.00872958	0.634999	2.62247
Single-cell pbulk	Mono_Intermediate	Day 1	CES4A	-0.880192	2.42707	-2.65043	0.00928257	0.665439	-2.60147
Single-cell pbulk	Mono_Intermediate	Day 1	ZFYVE26	0.552489	4.16028	2.66372	0.00942211	0.665439	2.59635
Single-cell pbulk	Mono_Intermediate	Day 1	HLX	-0.558616	4.21486	-2.65928	0.00943757	0.665439	-2.59578
Single-cell pbulk	Mono_Intermediate	Day 1	PRDX2	-0.352016	5.47998	-2.66497	0.00947477	0.665439	-2.59443
Single-cell pbulk	Mono_Intermediate	Day 1	RASD1	-1.43089	0.678571	-2.65286	0.00968125	0.672399	-2.58701
Single-cell pbulk	Mono_Intermediate	Day 1	FCRLB	-1.27925	0.359545	-2.64881	0.00979468	0.672399	-2.58299
Single-cell pbulk	Mono_Intermediate	Day 1	PSMB10	0.188933	8.7796	2.64779	0.00982146	0.672399	2.58205
Single-cell pbulk	Mono_Intermediate	Day 1	SHOC2	0.270644	6.20383	2.63237	0.010144	0.675946	2.57088
Single-cell pbulk	Mono_Intermediate	Day 1	ZNF19	-1.28007	0.5255	-2.61676	0.0101859	0.675946	-2.56945
Single-cell pbulk	Mono_Intermediate	Day 1	SYNE2	-1.34961	1.76614	-2.6157	0.0102421	0.675946	-2.56755
Single-cell pbulk	Mono_Intermediate	Day 1	PPIL6	-1.25414	1.43412	-2.63394	0.0102764	0.675946	-2.56639
Single-cell pbulk	Mono_Intermediate	Day 1	KIAA0232	-0.303627	5.82331	-2.61057	0.0103902	0.675946	-2.56257
Single-cell pbulk	Mono_Intermediate	Day 1	TXNIP	-0.214475	10.8879	-2.62918	0.0104201	0.675946	-2.56157
Single-cell pbulk	Mono_Intermediate	Day 1	ZFAND5	0.211787	8.08915	2.62861	0.0104541	0.675946	2.56044
Single-cell pbulk	Mono_Intermediate	Day 1	CAD	0.974305	2.60161	2.59941	0.0106821	0.68525	2.55293
Single-cell pbulk	Mono_Intermediate	Day 1	AC104809.3	-1.18964	0.0911116	-2.591	0.0109301	0.688642	-2.54493
Single-cell pbulk	Mono_Intermediate	Day 1	FKBP3	0.345906	5.38395	2.60291	0.0110042	0.688642	2.54256
Single-cell pbulk	Mono_Intermediate	Day 1	CEP19	-1.1749	1.83192	-2.58589	0.0110835	0.688642	-2.54006
Single-cell pbulk	Mono_Intermediate	Day 1	KLHL15	0.733097	3.03132	2.5941	0.0113727	0.688642	2.53103
Single-cell pbulk	Mono_Intermediate	Day 1	RP11-416N2.4	-1.30178	0.561475	-2.59673	0.011411	0.688642	-2.52985
Single-cell pbulk	Mono_Intermediate	Day 1	RP11-154H23.3	-1.20319	0.790821	-2.59148	0.0114228	0.688642	-2.52949
Single-cell pbulk	Mono_Intermediate	Day 1	MTPN	0.144214	8.42675	2.59439	0.0114475	0.688642	2.52873
Single-cell pbulk	Mono_Intermediate	Day 1	CSGALNACT2	-0.286752	6.22887	-2.5919	0.0114505	0.688642	-2.52864
Single-cell pbulk	Mono_Intermediate	Day 1	RP11-638I2.4	-1.03898	0.955128	-2.58419	0.0116008	0.688642	-2.52406
Single-cell pbulk	Mono_Intermediate	Day 1	HMOX2	0.310758	4.98081	2.57579	0.0118288	0.688642	2.51721
Single-cell pbulk	Mono_Intermediate	Day 1	TWF1	0.417314	4.72386	2.57087	0.0119546	0.688642	2.51348
Single-cell pbulk	Mono_Intermediate	Day 1	RNF121	0.743305	3.28049	2.55786	0.0119592	0.688642	2.51335
Single-cell pbulk	Mono_Intermediate	Day 1	USP25	-0.227909	6.20399	-2.57071	0.0119595	0.688642	-2.51334
Single-cell pbulk	Mono_Intermediate	Day 1	C9orf142	0.201896	6.89204	2.57261	0.011982	0.688642	2.51268
Single-cell pbulk	Mono_Intermediate	Day 1	CD86	-0.195363	7.24335	-2.57317	0.0120028	0.688642	-2.51206
Single-cell pbulk	Mono_Intermediate	Day 1	MT-ND4	0.0916186	11.184	2.57152	0.0121417	0.689134	2.508
Single-cell pbulk	Mono_Intermediate	Day 1	TCF25	-0.149791	7.84498	-2.56258	0.0123548	0.689134	-2.50184
Single-cell pbulk	Mono_Intermediate	Day 1	MYL12B	0.103661	8.89394	2.56284	0.0124037	0.689134	2.50045
Single-cell pbulk	Mono_Intermediate	Day 1	TUBA1A	0.269432	9.08233	2.55577	0.0125177	0.689134	2.4972
Single-cell pbulk	Mono_Intermediate	Day 1	RP11-326F20.5	-1.1802	1.26089	-2.55395	0.0126059	0.689134	-2.49471
Single-cell pbulk	Mono_Intermediate	Day 1	ZNF467	-0.187618	6.58476	-2.55537	0.0126208	0.689134	-2.49429
Single-cell pbulk	Mono_Intermediate	Day 1	IGF2R	-0.246025	6.57279	-2.54984	0.0127699	0.689134	-2.49012
Single-cell pbulk	Mono_Intermediate	Day 1	STRA13	0.323747	5.84186	2.54962	0.0127872	0.689134	2.48964
Single-cell pbulk	Mono_Intermediate	Day 1	MAPK14	-0.259325	6.15813	-2.54418	0.0129304	0.689134	-2.48568
Single-cell pbulk	Mono_Intermediate	Day 1	PMM2	0.420964	4.62455	2.54343	0.0130546	0.689134	2.48228
Single-cell pbulk	Mono_Intermediate	Day 1	MIR22HG	0.470693	5.22164	2.53823	0.0130688	0.689134	2.48189
Single-cell pbulk	Mono_Intermediate	Day 1	PSMB9	0.185902	9.00751	2.54331	0.0130826	0.689134	2.48151
Single-cell pbulk	Mono_Intermediate	Day 1	CCDC82	-0.358441	4.70532	-2.53584	0.0132444	0.689134	-2.47713
Single-cell pbulk	Mono_Intermediate	Day 1	SCMH1	0.90664	2.38278	2.52947	0.0134693	0.689134	2.47111
Single-cell pbulk	Mono_Intermediate	Day 1	ABCA6	-1.15256	0.532468	-2.52804	0.0134796	0.689134	-2.47084
Single-cell pbulk	Mono_Intermediate	Day 1	KCTD17	-0.474539	4.05246	-2.52536	0.0135533	0.689134	-2.46889
Single-cell pbulk	Mono_Intermediate	Day 1	RIOK2	-0.592537	3.88471	-2.51189	0.0135563	0.689134	-2.46881
Single-cell pbulk	Mono_Intermediate	Day 1	SLC25A13	-0.326213	5.2071	-2.52363	0.0135802	0.689134	-2.46818
Single-cell pbulk	Mono_Intermediate	Day 1	GPALPP1	0.659794	3.69603	2.52193	0.0136551	0.689134	2.46621
Single-cell pbulk	Mono_Intermediate	Day 1	HNRNPK	0.112977	8.54148	2.51975	0.0137643	0.689134	2.46336
Single-cell pbulk	Mono_Intermediate	Day 1	CTD-2583P5.1	-1.0974	1.34539	-2.50555	0.0137878	0.689134	-2.46275
Single-cell pbulk	Mono_Intermediate	Day 1	ARPC2	0.090443	10.0796	2.51802	0.0139389	0.692442	2.45883
Single-cell pbulk	Mono_Intermediate	Day 1	RAB44	-1.33855	1.15516	-2.49781	0.0140483	0.693647	-2.45603
Single-cell pbulk	Mono_Intermediate	Day 1	NAPSA	-0.912319	1.48165	-2.51149	0.0142059	0.697204	-2.45201
Single-cell pbulk	Mono_Intermediate	Day 1	FAM109A	0.668934	3.44579	2.50462	0.0143847	0.701751	2.44751
Single-cell pbulk	Mono_Intermediate	Day 28	CCDC15	-1.68002	1.01227	-3.28613	0.00138405	0.704739	-3.19796
Single-cell pbulk	Mono_Intermediate	Day 1	FTO	-0.506573	3.94703	-2.4975	0.0146217	0.709065	-2.44162
Single-cell pbulk	Mono_Intermediate	Day 28	C6orf1	0.432445	5.6391	3.30241	0.00148556	0.711933	3.17749
Single-cell pbulk	Mono_Intermediate	Day 1	IGFBP2	-1.07118	0.376029	-2.49397	0.0148185	0.714356	-2.43678
Single-cell pbulk	Mono_Intermediate	Day 1	DNPEP	0.261041	6.15535	2.48744	0.0150078	0.719226	2.43219
Single-cell pbulk	Mono_Intermediate	Day 1	NFKBID	0.483972	5.32164	2.47067	0.0151286	0.719322	2.42929
Single-cell pbulk	Mono_Intermediate	Day 1	CD300C	0.250451	6.62873	2.48503	0.0151864	0.719322	2.4279
Single-cell pbulk	Mono_Intermediate	Day 1	SLC39A11	-0.435606	4.46943	-2.4779	0.0152929	0.720182	-2.42537
Single-cell pbulk	Mono_Intermediate	Day 1	MESDC1	0.338606	5.20253	2.47202	0.015581	0.729531	2.41859
Single-cell pbulk	Mono_Intermediate	Day 1	C3AR1	0.307429	5.63674	2.47361	0.015687	0.730298	2.41612
Single-cell pbulk	Mono_Intermediate	Day 1	USP40	0.753587	2.97865	2.45396	0.0158036	0.730699	2.41342
Single-cell pbulk	Mono_Intermediate	Day 1	TBL1XR1	-0.308721	5.65075	-2.45075	0.0159438	0.730699	-2.4102
Single-cell pbulk	Mono_Intermediate	Day 1	SPEG	1.11068	0.449173	2.46534	0.0159647	0.730699	2.40972
Single-cell pbulk	Mono_Intermediate	Day 1	DDX3X	0.182207	7.84277	2.45456	0.0162004	0.73201	2.40437
Single-cell pbulk	Mono_Intermediate	Day 1	OXER1	1.24912	1.28785	2.45849	0.0162585	0.73201	2.40306
Single-cell pbulk	Mono_Intermediate	Day 1	TNS1	-1.08444	1.4118	-2.44306	0.0162629	0.73201	-2.40296
Single-cell pbulk	Mono_Intermediate	Day 28	NAPSA	-1.29265	1.48165	-3.25932	0.00170228	0.737471	-3.13779
Single-cell pbulk	Mono_Intermediate	Day 28	SLC25A33	0.701995	4.36519	3.23543	0.00184753	0.737471	3.11371
Single-cell pbulk	Mono_Intermediate	Day 28	TSR1	-0.49891	4.63362	-3.18098	0.00193086	0.737471	-3.10067
Single-cell pbulk	Mono_Intermediate	Day 28	RAD23B	-0.252606	6.93408	-3.18753	0.00205734	0.737471	-3.08183
Single-cell pbulk	Mono_Intermediate	Day 28	SLAMF7	1.13213	4.07952	3.18646	0.00207783	0.737471	3.07888
Single-cell pbulk	Mono_Intermediate	Day 28	ACO1	-0.869658	3.5532	-3.15685	0.00208197	0.737471	-3.07828
Single-cell pbulk	Mono_Intermediate	Day 1	RP11-360F5.1	-1.20923	0.647766	-2.4367	0.0165392	0.740357	-2.39679
Single-cell pbulk	Mono_Intermediate	Day 1	SGMS2	-0.412728	4.90087	-2.44158	0.0168363	0.749426	-2.39026
Single-cell pbulk	Mono_Intermediate	Day 1	STARD13	-1.29201	0.741974	-2.4254	0.0169977	0.749426	-2.38676
Single-cell pbulk	Mono_Intermediate	Day 1	FAM13A	-0.40309	4.60556	-2.43822	0.017061	0.749426	-2.38539
Single-cell pbulk	Mono_Intermediate	Day 1	HLA-B	0.0824113	12.4078	2.43678	0.017257	0.749426	2.38119
Single-cell pbulk	Mono_Intermediate	Day 1	DVL3	-0.355447	4.89896	-2.43204	0.0172942	0.749426	-2.38039
Single-cell pbulk	Mono_Intermediate	Day 1	GLE1	-0.433687	4.24058	-2.41589	0.0174233	0.749426	-2.37765
Single-cell pbulk	Mono_Intermediate	Day 1	ZNF506	-0.478016	3.64049	-2.42503	0.0174433	0.749426	-2.37723
Single-cell pbulk	Mono_Intermediate	Day 1	ETV2	-1.04397	1.42263	-2.42802	0.0174777	0.749426	-2.3765
Single-cell pbulk	Mono_Intermediate	Day 1	MYL6	0.0871491	10.4979	2.42181	0.0179168	0.76161	2.36733
Single-cell pbulk	Mono_Intermediate	Day 1	KDM5D	-0.387337	1.99127	-2.41435	0.0179488	0.76161	-2.36667
Single-cell pbulk	Mono_Intermediate	Day 1	HEATR2	-0.585965	3.28801	-2.40847	0.0182299	0.769528	-2.36092
Single-cell pbulk	Mono_Intermediate	Day 1	TMTC2	0.567691	3.79381	2.39633	0.0183289	0.769718	2.35891
Single-cell pbulk	Mono_Intermediate	Day 1	NSMAF	0.320738	5.07269	2.38943	0.018699	0.770626	2.35148
Single-cell pbulk	Mono_Intermediate	Day 1	ZNF737	-1.13507	0.892951	-2.38806	0.0187583	0.770626	-2.3503
Single-cell pbulk	Mono_Intermediate	Day 1	PHF7	0.788992	2.32868	2.39555	0.0189323	0.770626	2.34686
Single-cell pbulk	Mono_Intermediate	Day 1	TEP1	0.355086	5.15327	2.3958	0.018986	0.770626	2.3458
Single-cell pbulk	Mono_Intermediate	Day 1	ASCC3	0.316469	5.73985	2.39535	0.0190209	0.770626	2.34512
Single-cell pbulk	Mono_Intermediate	Day 1	MEGF9	-0.208409	7.58391	-2.3948	0.019037	0.770626	-2.34481
Single-cell pbulk	Mono_Intermediate	Day 1	INPP1	-0.384699	4.54078	-2.38892	0.0190721	0.770626	-2.34412
Single-cell pbulk	Mono_Intermediate	Day 1	RP11-493K19.3	-1.11224	0.61516	-2.39376	0.0191857	0.770626	-2.3419
Single-cell pbulk	Mono_Intermediate	Day 1	FLVCR1-AS1	-1.13522	1.62864	-2.39243	0.0192018	0.770626	-2.34159
Single-cell pbulk	Mono_Intermediate	Day 1	TMEM70	-0.394343	5.42289	-2.3861	0.0194054	0.774981	-2.33765
Single-cell pbulk	Mono_Intermediate	Day 1	ZNF419	-1.10509	0.834563	-2.38467	0.0195579	0.777259	-2.33472
Single-cell pbulk	Mono_Intermediate	Day 1	S100A4	0.0790601	12.0379	2.3806	0.0198796	0.78621	2.32861
Single-cell pbulk	Mono_Intermediate	Day 1	TOP3A	-0.382836	4.59264	-2.37229	0.0200017	0.787216	-2.32632
Single-cell pbulk	Mono_Intermediate	Day 1	SNAPC1	0.710817	3.23865	2.37244	0.0202342	0.789444	2.32198
Single-cell pbulk	Mono_Intermediate	Day 1	KIAA0319L	-0.316639	5.56279	-2.37027	0.0202627	0.789444	-2.32145
Single-cell pbulk	Mono_Intermediate	Day 1	MPP6	-1.08708	0.866644	-2.35482	0.0203903	0.789444	-2.31909
Single-cell pbulk	Mono_Intermediate	Day 1	PSMB2	0.179994	6.92668	2.36545	0.0204459	0.789444	2.31806
Single-cell pbulk	Mono_Intermediate	Day 1	CTD-2186M15.3	-1.19893	1.22221	-2.35935	0.0208118	0.79172	-2.31138
Single-cell pbulk	Mono_Intermediate	Day 1	DNHD1	-0.816902	2.25941	-2.34546	0.0209209	0.79172	-2.30941
Single-cell pbulk	Mono_Intermediate	Day 1	C18orf21	-0.380048	4.3707	-2.34245	0.0210803	0.79172	-2.30654
Single-cell pbulk	Mono_Intermediate	Day 1	SLC2A6	0.301427	5.87905	2.34959	0.0211712	0.79172	2.30492
Single-cell pbulk	Mono_Intermediate	Day 1	WHAMM	-0.327768	5.21173	-2.34073	0.0211754	0.79172	-2.30484
Single-cell pbulk	Mono_Intermediate	Day 1	THAP7	0.339623	4.52202	2.34805	0.0213019	0.79172	2.30259
Single-cell pbulk	Mono_Intermediate	Day 1	ZNF439	-0.984643	1.39587	-2.34927	0.0213083	0.79172	-2.30248
Single-cell pbulk	Mono_Intermediate	Day 1	SPI1	0.0894001	10.2273	2.34936	0.0214502	0.79172	2.29996
Single-cell pbulk	Mono_Intermediate	Day 1	CCT3	-0.208015	6.58034	-2.34688	0.0214867	0.79172	-2.29932
Single-cell pbulk	Mono_Intermediate	Day 1	PWP1	0.270612	5.32369	2.33449	0.0215136	0.79172	2.29885
Single-cell pbulk	Mono_Intermediate	Day 1	DBP	0.36766	4.97646	2.34384	0.0215869	0.79172	2.29756
Single-cell pbulk	Mono_Intermediate	Day 1	RAN	0.127293	7.89414	2.34201	0.0217172	0.79172	2.29528
Single-cell pbulk	Mono_Intermediate	Day 1	OSTC	0.189199	6.93025	2.34014	0.0217705	0.79172	2.29435
Single-cell pbulk	Mono_Intermediate	Day 1	AHCTF1	-0.307865	5.16375	-2.33621	0.0220679	0.79172	-2.2892
Single-cell pbulk	Mono_Intermediate	Day 1	CCNT2-AS1	-1.05591	0.756504	-2.33226	0.0222886	0.79172	-2.28541
Single-cell pbulk	Mono_Intermediate	Day 1	OAS3	-0.232923	6.98272	-2.33431	0.0223112	0.79172	-2.28503
Single-cell pbulk	Mono_Intermediate	Day 1	RP11-126K1.2	0.937724	2.15048	2.31803	0.0224237	0.79172	2.28311
Single-cell pbulk	Mono_Intermediate	Day 1	RNF123	0.592851	3.50509	2.33347	0.0224607	0.79172	2.28248
Single-cell pbulk	Mono_Intermediate	Day 1	TFB2M	-0.53407	3.49381	-2.31648	0.0225138	0.79172	-2.28159
Single-cell pbulk	Mono_Intermediate	Day 1	MAPKBP1	0.820034	2.96114	2.32175	0.0227256	0.79172	2.27802
Single-cell pbulk	Mono_Intermediate	Day 1	BCL9L	0.686317	3.73226	2.32635	0.022767	0.79172	2.27732
Single-cell pbulk	Mono_Intermediate	Day 1	TATDN3	0.320352	4.8481	2.30726	0.0230378	0.79172	2.27281
Single-cell pbulk	Mono_Intermediate	Day 1	CYBB	0.0916561	9.94072	2.32058	0.023038	0.79172	2.2728
Single-cell pbulk	Mono_Intermediate	Day 1	ACTR3	0.109186	8.65071	2.31904	0.0231845	0.79172	2.27038
Single-cell pbulk	Mono_Intermediate	Day 1	MRPS12	0.199627	6.26309	2.3043	0.0232133	0.79172	2.26991
Single-cell pbulk	Mono_Intermediate	Day 1	HIST2H2AA4	-1.06135	0.478414	-2.31252	0.0233425	0.79172	-2.26778
Single-cell pbulk	Mono_Intermediate	Day 1	CDKN2B-AS1	-1.24053	0.4343	-2.30061	0.0234227	0.79172	-2.26647
Single-cell pbulk	Mono_Intermediate	Day 1	NUMB	-0.153693	7.31496	-2.31221	0.0234916	0.79172	-2.26534
Single-cell pbulk	Mono_Intermediate	Day 1	EMB	-0.251512	6.32505	-2.31208	0.0235085	0.79172	-2.26507
Single-cell pbulk	Mono_Intermediate	Day 1	TRIM5	-0.357854	5.11462	-2.3076	0.0236345	0.79172	-2.26302
Single-cell pbulk	Mono_Intermediate	Day 1	FXYD5	-0.10727	9.57468	-2.30769	0.0237584	0.79172	-2.26101
Single-cell pbulk	Mono_Intermediate	Day 1	SLC36A4	-0.279796	5.50156	-2.30671	0.0237654	0.79172	-2.2609
Single-cell pbulk	Mono_Intermediate	Day 1	RASL10A	-1.10453	1.01449	-2.30607	0.0238789	0.79172	-2.25907
Single-cell pbulk	Mono_Intermediate	Day 1	AP003733.1	-0.499815	4.06435	-2.30423	0.0239992	0.79172	-2.25714
Single-cell pbulk	Mono_Intermediate	Day 1	BCAP29	-0.28609	5.51642	-2.29747	0.0241909	0.79172	-2.25408
Single-cell pbulk	Mono_Intermediate	Day 1	BABAM1	-0.349056	4.87983	-2.28601	0.0242993	0.79172	-2.25236
Single-cell pbulk	Mono_Intermediate	Day 1	SF3B4	0.210132	6.29756	2.29595	0.0243418	0.79172	2.25169
Single-cell pbulk	Mono_Intermediate	Day 1	RNLS	-1.00461	1.671	-2.29692	0.0243612	0.79172	-2.25138
Single-cell pbulk	Mono_Intermediate	Day 1	PRDX6	0.166308	7.23962	2.29348	0.0243805	0.79172	2.25108
Single-cell pbulk	Mono_Intermediate	Day 1	PER2	-0.51259	3.87724	-2.29094	0.0243975	0.79172	-2.25081
Single-cell pbulk	Mono_Intermediate	Day 1	CITED2	-0.276907	7.32387	-2.29339	0.0244892	0.79172	-2.24937
Single-cell pbulk	Mono_Intermediate	Day 1	GPR133	0.899851	2.20534	2.29164	0.0247205	0.795407	2.24574
Single-cell pbulk	Mono_Intermediate	Day 1	ZNF432	0.772917	2.10621	2.28758	0.0250043	0.795407	2.24134
Single-cell pbulk	Mono_Intermediate	Day 1	VNN3	-1.12533	1.73704	-2.2797	0.025223	0.795407	-2.23797
Single-cell pbulk	Mono_Intermediate	Day 1	GBP2	0.340525	7.40351	2.28128	0.0252405	0.795407	2.2377
Single-cell pbulk	Mono_Intermediate	Day 1	TSPAN33	-0.95935	2.04209	-2.27723	0.025514	0.795407	-2.23353
Single-cell pbulk	Mono_Intermediate	Day 1	ACTB	0.0839501	13.8564	2.27668	0.0256065	0.795407	2.23213
Single-cell pbulk	Mono_Intermediate	Day 1	IFI30	0.146004	8.27076	2.27544	0.0256967	0.795407	2.23076
Single-cell pbulk	Mono_Intermediate	Day 1	RPL14	-0.0647824	10.8678	-2.27331	0.0257465	0.795407	-2.23001
Single-cell pbulk	Mono_Intermediate	Day 1	PPP1CA	0.11167	8.53766	2.27035	0.0260428	0.795407	2.22557
Single-cell pbulk	Mono_Intermediate	Day 1	NDUFA2	0.150442	7.4892	2.26873	0.0261304	0.795407	2.22427
Single-cell pbulk	Mono_Intermediate	Day 1	CAMKMT	-0.716647	2.89525	-2.25234	0.0263814	0.795407	-2.22055
Single-cell pbulk	Mono_Intermediate	Day 1	CRTAM	-0.603805	3.32057	-2.26214	0.026478	0.795407	-2.21913
Single-cell pbulk	Mono_Intermediate	Day 1	SEC14L1	-0.151052	7.10091	-2.26263	0.0265435	0.795407	-2.21817
Single-cell pbulk	Mono_Intermediate	Day 1	CCND2	0.959723	3.0563	2.26279	0.0265642	0.795407	2.21786
Single-cell pbulk	Mono_Intermediate	Day 1	FBXO6	0.33733	5.63542	2.25772	0.0266875	0.795407	2.21606
Single-cell pbulk	Mono_Intermediate	Day 1	SLC11A1	-0.163125	7.90119	-2.26132	0.0266899	0.795407	-2.21602
Single-cell pbulk	Mono_Intermediate	Day 1	RP11-277L2.3	-1.05079	0.730371	-2.26021	0.0266961	0.795407	-2.21593
Single-cell pbulk	Mono_Intermediate	Day 1	ANP32B	-0.133201	8.17195	-2.25761	0.0267063	0.795407	-2.21578
Single-cell pbulk	Mono_Intermediate	Day 1	SGSH	-0.437445	4.5098	-2.26518	0.0267501	0.795407	-2.21515
Single-cell pbulk	Mono_Intermediate	Day 1	VAMP5	0.376054	8.06998	2.25416	0.0269737	0.795407	2.2119
Single-cell pbulk	Mono_Intermediate	Day 1	C18orf8	-0.406298	4.49033	-2.25	0.0271854	0.795407	-2.20885
Single-cell pbulk	Mono_Intermediate	Day 1	IER2	0.35033	9.59256	2.25218	0.027225	0.795407	2.20828
Single-cell pbulk	Mono_Intermediate	Day 1	CC2D1A	0.372886	4.35296	2.24959	0.0272692	0.795407	2.20764
Single-cell pbulk	Mono_Intermediate	Day 1	ARPC3	0.071417	10.293	2.25551	0.0272727	0.795407	2.20759
Single-cell pbulk	Mono_Intermediate	Day 1	ZNF665	-1.02946	0.535822	-2.24936	0.0272823	0.795407	-2.20746
Single-cell pbulk	Mono_Intermediate	Day 1	AC026806.2	-0.889332	1.84303	-2.25031	0.027324	0.795407	-2.20686
Single-cell pbulk	Mono_Intermediate	Day 1	AKAP11	-0.347013	4.90674	-2.24806	0.027402	0.795407	-2.20574
Single-cell pbulk	Mono_Intermediate	Day 1	CTC-444N24.8	-1.0851	0.91531	-2.25399	0.0274118	0.795407	-2.2056
Single-cell pbulk	Mono_Intermediate	Day 1	NDUFV1	-0.160906	6.78919	-2.24734	0.0274346	0.795407	-2.20528
Single-cell pbulk	Mono_Intermediate	Day 1	NDUFS5	0.136146	7.69194	2.24345	0.0278328	0.799127	2.19963
Single-cell pbulk	Mono_Intermediate	Day 1	TAP2.1	0.359016	4.89725	2.24237	0.0278486	0.799127	2.19941
Single-cell pbulk	Mono_Intermediate	Day 1	MPLKIP	0.255714	5.83201	2.22982	0.0279313	0.799127	2.19825
Single-cell pbulk	Mono_Intermediate	Day 1	MAPK3	0.300764	5.35702	2.23687	0.0280685	0.799127	2.19633
Single-cell pbulk	Mono_Intermediate	Day 1	KCNC3	0.492177	4.17036	2.23744	0.0281909	0.799127	2.19462
Single-cell pbulk	Mono_Intermediate	Day 1	PPFIA4	-1.05629	0.861999	-2.23243	0.0285833	0.799127	-2.18919
Single-cell pbulk	Mono_Intermediate	Day 1	ADRB2	0.528308	4.56146	2.22614	0.0286934	0.799127	2.18767
Single-cell pbulk	Mono_Intermediate	Day 1	KIAA1377	-1.1206	0.460454	-2.22899	0.0287795	0.799127	-2.18649
Single-cell pbulk	Mono_Intermediate	Day 1	CDK6	0.502679	4.15208	2.22741	0.0288235	0.799127	2.18589
Single-cell pbulk	Mono_Intermediate	Day 1	EFHD2	0.0884072	9.59187	2.22601	0.029024	0.799127	2.18316
Single-cell pbulk	Mono_Intermediate	Day 1	THEMIS2	-0.143889	8.04423	-2.22494	0.0291065	0.799127	-2.18204
Single-cell pbulk	Mono_Intermediate	Day 1	THOC7	0.235046	6.04784	2.21218	0.0291203	0.799127	2.18185
Single-cell pbulk	Mono_Intermediate	Day 1	ELMO2	0.422626	4.27642	2.21176	0.0291949	0.799127	2.18085
Single-cell pbulk	Mono_Intermediate	Day 1	NRROS	0.196464	6.79238	2.2202	0.029305	0.799127	2.17936
Single-cell pbulk	Mono_Intermediate	Day 1	LAMTOR5-AS1	-1.19282	0.54621	-2.22061	0.0293203	0.799127	-2.17915
Single-cell pbulk	Mono_Intermediate	Day 1	VDAC3	0.236094	6.12924	2.20745	0.0295029	0.799127	2.1767
Single-cell pbulk	Mono_Intermediate	Day 1	DNAAF1	-1.09576	0.684962	-2.21888	0.02955	0.799127	-2.17607
Single-cell pbulk	Mono_Intermediate	Day 1	TSEN54	0.703686	3.03592	2.2046	0.0297134	0.799127	2.17389
Single-cell pbulk	Mono_Intermediate	Day 1	KDELR1	0.122465	7.41725	2.21528	0.0297709	0.799127	2.17312
Single-cell pbulk	Mono_Intermediate	Day 1	TMEM199	0.373139	4.86506	2.20956	0.0299168	0.799127	2.17119
Single-cell pbulk	Mono_Intermediate	Day 1	SERBP1	-0.127883	8.03948	-2.20888	0.0300097	0.799127	-2.16996
Single-cell pbulk	Mono_Intermediate	Day 1	MFSD1	-0.153655	7.50736	-2.21041	0.0301232	0.799127	-2.16847
Single-cell pbulk	Mono_Intermediate	Day 1	S100A11	0.0904065	11.1313	2.21121	0.0301849	0.799127	2.16766
Single-cell pbulk	Mono_Intermediate	Day 1	EXOC7	0.273025	5.41686	2.20645	0.030196	0.799127	2.16751
Single-cell pbulk	Mono_Intermediate	Day 1	SERPING1	0.438591	5.41207	2.20561	0.0305068	0.799127	2.16345
Single-cell pbulk	Mono_Intermediate	Day 1	ZNF329	-0.93709	0.916014	-2.20377	0.0306076	0.799127	-2.16214
Single-cell pbulk	Mono_Intermediate	Day 1	CCDC13	-1.03394	1.18713	-2.19802	0.0308338	0.799127	-2.15921
Single-cell pbulk	Mono_Intermediate	Day 1	RTEL1	0.904039	2.17842	2.18849	0.0308901	0.799127	2.15849
Single-cell pbulk	Mono_Intermediate	Day 1	SLC9B1	-0.965676	0.556813	-2.19245	0.0314155	0.799127	-2.15177
Single-cell pbulk	Mono_Intermediate	Day 1	SUCO	0.30719	5.06881	2.18965	0.0314499	0.799127	2.15133
Single-cell pbulk	Mono_Intermediate	Day 1	IRF5	0.178675	6.9713	2.19369	0.0314563	0.799127	2.15125
Single-cell pbulk	Mono_Intermediate	Day 1	MAP2K7	-0.250183	5.22002	-2.1855	0.0317169	0.799127	-2.14796
Single-cell pbulk	Mono_Intermediate	Day 1	CSK	0.151775	8.34309	2.18732	0.0317735	0.799127	2.14725
Single-cell pbulk	Mono_Intermediate	Day 1	ZNF585B	-0.855086	1.78162	-2.18718	0.0318984	0.799127	-2.14568
Single-cell pbulk	Mono_Intermediate	Day 1	TFE3	-0.238973	5.69181	-2.18366	0.0319702	0.799127	-2.14478
Single-cell pbulk	Mono_Intermediate	Day 1	RWDD3	0.374132	4.68032	2.18239	0.0322046	0.799127	2.14186
Single-cell pbulk	Mono_Intermediate	Day 1	SMC2	0.470336	3.90326	2.17938	0.0323234	0.799127	2.14039
Single-cell pbulk	Mono_Intermediate	Day 1	PSMB8	0.138865	8.4188	2.17538	0.0326919	0.799127	2.13585
Single-cell pbulk	Mono_Intermediate	Day 1	TSIX	-1.04685	1.23935	-2.17323	0.0327246	0.799127	-2.13545
Single-cell pbulk	Mono_Intermediate	Day 1	MIB2	-0.483876	3.99567	-2.17013	0.0328955	0.799127	-2.13336
Single-cell pbulk	Mono_Intermediate	Day 1	CENPF	-1.17333	0.439319	-2.17097	0.032982	0.799127	-2.1323
Single-cell pbulk	Mono_Intermediate	Day 1	SH2D3C	0.301321	5.60993	2.16846	0.0331295	0.799127	2.13051
Single-cell pbulk	Mono_Intermediate	Day 1	FASTKD1	-0.515381	3.58052	-2.16642	0.0332447	0.799127	-2.12912
Single-cell pbulk	Mono_Intermediate	Day 1	TBC1D30	-0.788951	2.13609	-2.1686	0.0333012	0.799127	-2.12843
Single-cell pbulk	Mono_Intermediate	Day 1	SMIM1	-0.855754	1.58524	-2.16699	0.0333094	0.799127	-2.12833
Single-cell pbulk	Mono_Intermediate	Day 1	TANGO6	-0.35122	3.81756	-2.16563	0.0333154	0.799127	-2.12826
Single-cell pbulk	Mono_Intermediate	Day 1	SFXN2	-1.06702	0.766416	-2.16711	0.0333265	0.799127	-2.12813
Single-cell pbulk	Mono_Intermediate	Day 1	SLC35B1	0.258277	5.26705	2.16494	0.033328	0.799127	2.12811
Single-cell pbulk	Mono_Intermediate	Day 1	ACO2	0.208971	5.89614	2.16273	0.0333982	0.799127	2.12726
Single-cell pbulk	Mono_Intermediate	Day 1	PAIP1	0.245177	5.48037	2.16648	0.0334283	0.799127	2.1269
Single-cell pbulk	Mono_Intermediate	Day 1	VMP1	-0.194315	7.55133	-2.16593	0.0334848	0.799127	-2.12622
Single-cell pbulk	Mono_Intermediate	Day 1	CLPTM1	0.312162	5.41359	2.15236	0.0337162	0.799127	2.12345
Single-cell pbulk	Mono_Intermediate	Day 1	CTC-297N7.5	-1.01989	0.406096	-2.16265	0.0337855	0.799127	-2.12262
Single-cell pbulk	Mono_Intermediate	Day 1	ABCB7	-0.289088	4.83843	-2.15945	0.0338067	0.799127	-2.12237
Single-cell pbulk	Mono_Intermediate	Day 1	B3GNT8	0.624898	3.26735	2.16215	0.0338222	0.799127	2.12219
Single-cell pbulk	Mono_Intermediate	Day 1	ADCK2	0.669901	3.12014	2.15059	0.0338464	0.799127	2.1219
Single-cell pbulk	Mono_Intermediate	Day 1	KCNE3	-0.207864	6.5165	-2.15909	0.033871	0.799127	-2.1216
Single-cell pbulk	Mono_Intermediate	Day 1	NEDD8	0.115074	7.9048	2.15647	0.0340302	0.799127	2.11971
Single-cell pbulk	Mono_Intermediate	Day 1	CFL1	0.0782202	10.9937	2.15838	0.0340349	0.799127	2.11966
Single-cell pbulk	Mono_Intermediate	Day 1	GSTO1	0.121241	7.70745	2.15771	0.034119	0.799127	2.11866
Single-cell pbulk	Mono_Intermediate	Day 1	CHI3L2	-1.1341	0.979134	-2.15563	0.0342439	0.799127	-2.11719
Single-cell pbulk	Mono_Intermediate	Day 1	DCXR	0.208358	6.49904	2.15392	0.0343101	0.799127	2.11641
Single-cell pbulk	Mono_Intermediate	Day 1	MYOF	0.349658	6.31852	2.15469	0.0343362	0.799127	2.1161
Single-cell pbulk	Mono_Intermediate	Day 1	DYNC1LI2	-0.227081	5.8047	-2.15258	0.0343444	0.799127	-2.11601
Single-cell pbulk	Mono_Intermediate	Day 1	NFX1	-0.304491	4.78923	-2.15123	0.0344402	0.799127	-2.11488
Single-cell pbulk	Mono_Intermediate	Day 1	EHBP1L1	0.145219	7.97814	2.14936	0.0347281	0.799127	2.11151
Single-cell pbulk	Mono_Intermediate	Day 1	LAMC1	-1.02281	0.231147	-2.1489	0.0348642	0.799127	-2.10993
Single-cell pbulk	Mono_Intermediate	Day 1	CARD16	0.129057	8.70595	2.14674	0.0350282	0.799127	2.10803
Single-cell pbulk	Mono_Intermediate	Day 1	FAM76A	0.350033	4.26026	2.13623	0.0350319	0.799127	2.10799
Single-cell pbulk	Mono_Intermediate	Day 1	CAP1	0.100484	8.91632	2.14515	0.0351103	0.799127	2.10708
Single-cell pbulk	Mono_Intermediate	Day 1	TAPBP	0.146731	7.97038	2.14623	0.035111	0.799127	2.10708
Single-cell pbulk	Mono_Intermediate	Day 1	PARP12	-0.228358	6.02941	-2.1439	0.0351425	0.799127	-2.10671
Single-cell pbulk	Mono_Intermediate	Day 1	KLK1	-0.996958	0.873134	-2.146	0.0351595	0.799127	-2.10652
Single-cell pbulk	Mono_Intermediate	Day 1	MAD1L1	0.282716	5.50144	2.14533	0.0351658	0.799127	2.10644
Single-cell pbulk	Mono_Intermediate	Day 1	RP11-191L17.1	-1.14733	1.15972	-2.13248	0.0353499	0.799127	-2.10433
Single-cell pbulk	Mono_Intermediate	Day 1	SYK	0.116247	8.22388	2.1426	0.0353675	0.799127	2.10413
Single-cell pbulk	Mono_Intermediate	Day 1	TYMP	0.136411	10.7802	2.14208	0.0354938	0.799127	2.10268
Single-cell pbulk	Mono_Intermediate	Day 1	ITPKC	-0.752899	2.65086	-2.13676	0.0355006	0.799127	-2.1026
Single-cell pbulk	Mono_Intermediate	Day 1	LMO2	0.158207	7.57513	2.13995	0.0355989	0.799127	2.10148
Single-cell pbulk	Mono_Intermediate	Day 1	MTFR1	0.73963	3.00581	2.13807	0.0356912	0.799127	2.10043
Single-cell pbulk	Mono_Intermediate	Day 1	ZNF17	-1.01356	1.56451	-2.12702	0.0357605	0.799127	-2.09964
Single-cell pbulk	Mono_Intermediate	Day 1	NREP	-0.533746	3.83147	-2.13491	0.0358234	0.799127	-2.09893
Single-cell pbulk	Mono_Intermediate	Day 1	PRIMPOL	-0.578123	3.03652	-2.13621	0.0358669	0.799127	-2.09843
Single-cell pbulk	Mono_Intermediate	Day 1	LINC00116	-0.26537	5.54086	-2.13514	0.0359118	0.799127	-2.09792
Single-cell pbulk	Mono_Intermediate	Day 1	DCUN1D4	-0.568357	2.85996	-2.13263	0.0361033	0.799127	-2.09576
Single-cell pbulk	Mono_Intermediate	Day 1	NCOR1	-0.164125	7.13524	-2.13299	0.0361233	0.799127	-2.09554
Single-cell pbulk	Mono_Intermediate	Day 1	YEATS4	-0.480467	3.6722	-2.13176	0.0362472	0.799127	-2.09414
Single-cell pbulk	Mono_Intermediate	Day 1	USP9Y	0.728064	0.881329	2.13499	0.0362646	0.799127	2.09395
Single-cell pbulk	Mono_Intermediate	Day 1	ATP5J	0.143269	7.60279	2.12945	0.0362927	0.799127	2.09363
Single-cell pbulk	Mono_Intermediate	Day 1	PRDX3	0.140158	7.29038	2.12734	0.036568	0.800902	2.09055
Single-cell pbulk	Mono_Intermediate	Day 1	FAM173B	0.66894	2.7634	2.12826	0.0366954	0.800902	2.08914
Single-cell pbulk	Mono_Intermediate	Day 1	PLEK	0.207671	8.4886	2.12416	0.0368603	0.800902	2.08731
Single-cell pbulk	Mono_Intermediate	Day 1	ZNF765	-0.755198	2.30186	-2.11447	0.036893	0.800902	-2.08695
Single-cell pbulk	Mono_Intermediate	Day 1	FBXL5	-0.136433	7.77011	-2.1227	0.0369285	0.800902	-2.08655
Single-cell pbulk	Mono_Intermediate	Day 1	CLEC12B	-0.915566	2.28459	-2.12627	0.0369632	0.800902	-2.08617
Single-cell pbulk	Mono_Intermediate	Day 1	RPS6KB1	0.412898	4.54801	2.11822	0.0372373	0.802564	2.08315
Single-cell pbulk	Mono_Intermediate	Day 1	SORD	0.376061	4.31391	2.12056	0.037254	0.802564	2.08297
Single-cell pbulk	Mono_Intermediate	Day 1	THRA	0.704692	3.14514	2.11904	0.0373354	0.802564	2.08208
Single-cell pbulk	Mono_Intermediate	Day 1	PHF10	-0.379432	4.35644	-2.11321	0.0376716	0.804095	-2.07841
Single-cell pbulk	Mono_Intermediate	Day 1	PGK1	0.103236	8.74792	2.11568	0.0376916	0.804095	2.07819
Single-cell pbulk	Mono_Intermediate	Day 1	NDUFAF7	-0.505745	3.48721	-2.10416	0.0377519	0.804095	-2.07754
Single-cell pbulk	Mono_Intermediate	Day 1	SMPD2	-0.391317	3.98122	-2.1172	0.0378014	0.804095	-2.077
Single-cell pbulk	Mono_Intermediate	Day 1	SIGIRR	0.202774	6.21848	2.11158	0.0379535	0.804315	2.07536
Single-cell pbulk	Mono_Intermediate	Day 1	FLII	-0.144443	7.14158	-2.11066	0.0380092	0.804315	-2.07476
Single-cell pbulk	Mono_Intermediate	Day 1	PRPF39	-0.41392	3.94152	-2.09452	0.0386199	0.815119	-2.06821
Single-cell pbulk	Mono_Intermediate	Day 1	INTS7	-0.809341	2.79484	-2.0928	0.0387766	0.815507	-2.06655
Single-cell pbulk	Mono_Intermediate	Day 1	GNAI2	0.063116	10.162	2.10261	0.03896	0.815507	2.06461
Single-cell pbulk	Mono_Intermediate	Day 1	SOCS1	-1.16256	1.67742	-2.09948	0.0389737	0.815507	-2.06446
Single-cell pbulk	Mono_Intermediate	Day 1	MVP	0.177639	7.33614	2.09992	0.0390386	0.815507	2.06378
Single-cell pbulk	Mono_Intermediate	Day 1	IL18	-0.352557	4.98326	-2.09467	0.0394863	0.815779	-2.05908
Single-cell pbulk	Mono_Intermediate	Day 1	PITPNC1	0.269631	4.92737	2.08476	0.0395576	0.815779	2.05834
Single-cell pbulk	Mono_Intermediate	Day 1	C19orf48	-0.555093	3.3631	-2.08186	0.0397867	0.815779	-2.05596
Single-cell pbulk	Mono_Intermediate	Day 1	SPATA13	-0.272752	5.57141	-2.09188	0.0398087	0.815779	-2.05573
Single-cell pbulk	Mono_Intermediate	Day 1	MEAF6	0.195532	6.10177	2.09184	0.0398191	0.815779	2.05562
Single-cell pbulk	Mono_Intermediate	Day 1	KIAA1109	0.2436	6.08519	2.08716	0.0399453	0.815779	2.05431
Single-cell pbulk	Mono_Intermediate	Day 1	RP11-217B7.3	-1.14319	0.41786	-2.09013	0.039986	0.815779	-2.05389
Single-cell pbulk	Mono_Intermediate	Day 1	MGMT	-0.210095	5.65139	-2.0914	0.0399976	0.815779	-2.05377
Single-cell pbulk	Mono_Intermediate	Day 1	RGS19	0.14838	8.13348	2.08946	0.0401012	0.815779	2.0527
Single-cell pbulk	Mono_Intermediate	Day 1	FAM129B	-0.324051	4.59128	-2.07893	0.0401032	0.815779	-2.05268
Single-cell pbulk	Mono_Intermediate	Day 1	TCP11L1	-0.557554	3.39858	-2.08635	0.0401531	0.815779	-2.05217
Single-cell pbulk	Mono_Intermediate	Day 1	POC1B	-0.430971	4.13056	-2.08188	0.0403812	0.817565	-2.04983
Single-cell pbulk	Mono_Intermediate	Day 1	PPP1R13B	-1.10228	0.939213	-2.07489	0.0404417	0.817565	-2.04921
Single-cell pbulk	Mono_Intermediate	Day 1	ZMAT5	0.277444	5.19868	2.07031	0.0409273	0.817801	2.04427
Single-cell pbulk	Mono_Intermediate	Day 1	STRAP	0.209535	6.31586	2.0765	0.0410194	0.817801	2.04333
Single-cell pbulk	Mono_Intermediate	Day 1	OAF	-0.262111	5.57194	-2.07836	0.041026	0.817801	-2.04327
Single-cell pbulk	Mono_Intermediate	Day 1	CTC-425F1.4	-1.14506	0.482375	-2.07807	0.0411666	0.817801	-2.04185
Single-cell pbulk	Mono_Intermediate	Day 1	ANXA4	0.234554	5.89147	2.07458	0.0413734	0.817801	2.03977
Single-cell pbulk	Mono_Intermediate	Day 1	SERINC5	-0.336888	4.5023	-2.07426	0.0414722	0.817801	-2.03878
Single-cell pbulk	Mono_Intermediate	Day 1	PBX4	-1.02926	0.591226	-2.07292	0.0415071	0.817801	-2.03843
Single-cell pbulk	Mono_Intermediate	Day 1	POP5	0.277346	5.52276	2.06922	0.0416419	0.817801	2.03708
Single-cell pbulk	Mono_Intermediate	Day 1	RP1-20N2.6	-0.952318	0.838452	-2.05991	0.0419317	0.817801	-2.0342
Single-cell pbulk	Mono_Intermediate	Day 1	CMPK1	-0.188075	6.58714	-2.06594	0.04195	0.817801	-2.03402
Single-cell pbulk	Mono_Intermediate	Day 1	ERICH1-AS1	-0.69236	-0.101572	-2.06858	0.0419533	0.817801	-2.03398
Single-cell pbulk	Mono_Intermediate	Day 1	SNX10	0.160913	8.09631	2.06699	0.0420982	0.817801	2.03255
Single-cell pbulk	Mono_Intermediate	Day 1	OAZ1	0.0458403	11.2341	2.06661	0.0422996	0.817801	2.03056
Single-cell pbulk	Mono_Intermediate	Day 1	MAP1LC3B	0.153162	7.60908	2.06477	0.0424283	0.817801	2.02929
Single-cell pbulk	Mono_Intermediate	Day 1	POLR3B	-0.771045	2.43872	-2.05405	0.042455	0.817801	-2.02903
Single-cell pbulk	Mono_Intermediate	Day 1	VSIG4	-0.73813	3.53591	-2.06248	0.042606	0.817801	-2.02755
Single-cell pbulk	Mono_Intermediate	Day 1	EFCAB11	-0.896324	1.58587	-2.05229	0.0426709	0.817801	-2.02692
Single-cell pbulk	Mono_Intermediate	Day 1	MOAP1	-0.375003	3.84398	-2.05184	0.0426731	0.817801	-2.0269
Single-cell pbulk	Mono_Intermediate	Day 1	MPZL3	-0.744785	2.56364	-2.0598	0.0426968	0.817801	-2.02666
Single-cell pbulk	Mono_Intermediate	Day 1	SSBP1	0.166859	6.919	2.06144	0.0426979	0.817801	2.02665
Single-cell pbulk	Mono_Intermediate	Day 1	ICAM2	0.178721	6.91543	2.05884	0.042896	0.817801	2.02472
Single-cell pbulk	Mono_Intermediate	Day 1	UBE2J1	0.226576	7.03484	2.05878	0.0428962	0.817801	2.02472
Single-cell pbulk	Mono_Intermediate	Day 1	CORO1B	0.155038	7.29015	2.05818	0.0429419	0.817801	2.02427
Single-cell pbulk	Mono_Intermediate	Day 1	AC016700.5	-1.03159	0.462413	-2.05879	0.0430127	0.817801	-2.02359
Single-cell pbulk	Mono_Intermediate	Day 1	SLC25A33	0.409061	4.36519	2.05866	0.0430211	0.817801	2.0235
Single-cell pbulk	Mono_Intermediate	Day 1	CNBP	0.101344	8.99138	2.05871	0.0431254	0.817801	2.02249
Single-cell pbulk	Mono_Intermediate	Day 1	CYC1	0.150846	7.34702	2.05411	0.0433744	0.817801	2.02009
Single-cell pbulk	Mono_Intermediate	Day 1	TMSB4X	0.0609448	13.5744	2.05189	0.0435398	0.817801	2.01849
Single-cell pbulk	Mono_Intermediate	Day 1	C17orf75	-0.586879	2.87757	-2.04224	0.043634	0.817801	-2.01759
Single-cell pbulk	Mono_Intermediate	Day 1	SNAPIN	-0.209084	5.70016	-2.04631	0.0437651	0.817801	-2.01633
Single-cell pbulk	Mono_Intermediate	Day 1	NEK7	-0.237891	5.56255	-2.04976	0.0438229	0.817801	-2.01578
Single-cell pbulk	Mono_Intermediate	Day 1	RP11-732M18.3	-0.571856	3.38503	-2.04865	0.0438819	0.817801	-2.01522
Single-cell pbulk	Mono_Intermediate	Day 1	DDX41	-0.228755	5.25423	-2.04432	0.0442603	0.817801	-2.01162
Single-cell pbulk	Mono_Intermediate	Day 1	NDUFA13	0.111755	8.29819	2.045	0.0442719	0.817801	2.01151
Single-cell pbulk	Mono_Intermediate	Day 1	RP11-10J5.1	-1.0803	0.566766	-2.03556	0.0443614	0.817801	-2.01066
Single-cell pbulk	Mono_Intermediate	Day 1	CERS6-AS1	-1.01766	0.772596	-2.04287	0.0444797	0.817801	-2.00954
Single-cell pbulk	Mono_Intermediate	Day 1	CCT6B	0.893931	1.78996	2.04221	0.0444849	0.817801	2.00949
Single-cell pbulk	Mono_Intermediate	Day 1	LINS	-0.617702	3.30844	-2.03384	0.0445403	0.817801	-2.00897
Single-cell pbulk	Mono_Intermediate	Day 1	KDM4A	0.326469	4.62236	2.03081	0.0448525	0.817801	2.00603
Single-cell pbulk	Mono_Intermediate	Day 1	ZBTB7B	0.277448	5.42769	2.03529	0.0451588	0.817801	2.00317
Single-cell pbulk	Mono_Intermediate	Day 1	JAG1	-0.883121	1.55761	-2.03847	0.0451968	0.817801	-2.00282
Single-cell pbulk	Mono_Intermediate	Day 1	MOK	-0.827988	0.783013	-2.03589	0.0452962	0.817801	-2.00189
Single-cell pbulk	Mono_Intermediate	Day 1	NELFE	0.191328	5.88001	2.03408	0.0453595	0.817801	2.00131
Single-cell pbulk	Mono_Intermediate	Day 1	HYAL3	-0.958281	1.18421	-2.03422	0.0454926	0.817801	-2.00007
Single-cell pbulk	Mono_Intermediate	Day 1	PLXNA3	-1.10778	0.802327	-2.03389	0.0454934	0.817801	-2.00006
Single-cell pbulk	Mono_Intermediate	Day 1	PCK2	0.333897	5.02233	2.02966	0.045657	0.817801	1.99855
Single-cell pbulk	Mono_Intermediate	Day 1	FAM115C	-0.870631	0.715628	-2.02209	0.04571	0.817801	-1.99806
Single-cell pbulk	Mono_Intermediate	Day 1	SPATA2	-0.549647	2.76393	-2.02903	0.0457244	0.817801	-1.99793
Single-cell pbulk	Mono_Intermediate	Day 1	SRP14	0.100047	8.70955	2.02968	0.0459272	0.817801	1.99606
Single-cell pbulk	Mono_Intermediate	Day 1	CLN6	-0.29171	4.87303	-2.02792	0.0459518	0.817801	-1.99584
Single-cell pbulk	Mono_Intermediate	Day 1	DDX39A	0.185227	6.33624	2.02794	0.0459815	0.817801	1.99556
Single-cell pbulk	Mono_Intermediate	Day 1	SYNE1	0.437348	4.71145	2.02694	0.0460456	0.817801	1.99498
Single-cell pbulk	Mono_Intermediate	Day 1	ABTB2	-1.1231	0.917295	-2.02876	0.0460517	0.817801	-1.99492
Single-cell pbulk	Mono_Intermediate	Day 1	ZNF790	-0.820605	1.47297	-2.01859	0.0461349	0.817801	-1.99416
Single-cell pbulk	Mono_Intermediate	Day 1	SNN	-0.161538	6.41098	-2.02712	0.0462022	0.817801	-1.99354
Single-cell pbulk	Mono_Intermediate	Day 1	PYGB	-0.311175	4.77812	-2.01789	0.0462092	0.817801	-1.99348
Single-cell pbulk	Mono_Intermediate	Day 1	SUN1	-0.31376	4.48853	-2.0239	0.0462415	0.817801	-1.99318
Single-cell pbulk	Mono_Intermediate	Day 1	GRINA	0.12799	8.0344	2.02617	0.0462755	0.817801	1.99287
Single-cell pbulk	Mono_Intermediate	Day 1	POLR2G	0.18794	6.64555	2.02224	0.0464952	0.819905	1.99087
Single-cell pbulk	Mono_Intermediate	Day 1	FSCN1	0.916265	2.78504	2.02243	0.046604	0.82005	1.98988
Single-cell pbulk	Mono_Intermediate	Day 28	P4HB	-0.20382	7.92191	-3.13444	0.00245901	0.82122	-3.02834
Single-cell pbulk	Mono_Intermediate	Day 28	RPA2	-0.576514	4.85638	-3.12775	0.00252001	0.82122	-3.02093
Single-cell pbulk	Mono_Intermediate	Day 1	AKIP1	-0.408369	4.18832	-2.0098	0.0470173	0.825538	-1.98614
Single-cell pbulk	Mono_Intermediate	Day 1	LINC00493	-0.16628	6.64319	-2.01572	0.0473221	0.827181	-1.98341
Single-cell pbulk	Mono_Intermediate	Day 1	NBEA	-1.07642	0.783827	-2.00682	0.0473831	0.827181	-1.98286
Single-cell pbulk	Mono_Intermediate	Day 1	TBCB	0.153575	7.06087	2.01223	0.0475542	0.827181	1.98133
Single-cell pbulk	Mono_Intermediate	Day 1	TSNARE1	-0.617985	2.98859	-2.01086	0.0476786	0.827181	-1.98022
Single-cell pbulk	Mono_Intermediate	Day 1	SPPL2A	0.184959	6.18254	2.01336	0.0477364	0.827181	1.97971
Single-cell pbulk	Mono_Intermediate	Day 1	ZDHHC13	0.613864	2.79928	2.01518	0.0478038	0.827181	1.97911
Single-cell pbulk	Mono_Intermediate	Day 1	RP13-20L14.6	-0.716355	2.6254	-2.01301	0.0478215	0.827181	-1.97895
Single-cell pbulk	Mono_Intermediate	Day 1	PDLIM5	0.209559	6.24938	2.00852	0.0480666	0.827934	1.97678
Single-cell pbulk	Mono_Intermediate	Day 1	PSMD10	0.304821	4.66664	1.99656	0.0485137	0.827934	1.97284
Single-cell pbulk	Mono_Intermediate	Day 1	FAM127B	0.324333	4.80649	1.99593	0.0485306	0.827934	1.97269
Single-cell pbulk	Mono_Intermediate	Day 1	PPAN	-0.806955	1.49508	-1.99292	0.0489169	0.827934	-1.96932
Single-cell pbulk	Mono_Intermediate	Day 1	ZRSR2	-0.273391	5.23341	-1.99998	0.0489226	0.827934	-1.96927
Single-cell pbulk	Mono_Intermediate	Day 1	APBA3	-0.403261	3.74378	-1.9995	0.0489427	0.827934	-1.96909
Single-cell pbulk	Mono_Intermediate	Day 1	NUDT1	-0.198666	5.80961	-1.997	0.0492813	0.827934	-1.96615
Single-cell pbulk	Mono_Intermediate	Day 1	RP11-344B5.2	-0.440522	3.86522	-1.99552	0.0494066	0.827934	-1.96507
Single-cell pbulk	Mono_Intermediate	Day 1	YEATS2	-0.298183	4.4617	-1.9951	0.049505	0.827934	-1.96422
Single-cell pbulk	Mono_Intermediate	Day 1	GBGT1	-0.468529	3.36383	-1.98657	0.049627	0.827934	-1.96316
Single-cell pbulk	Mono_Intermediate	Day 1	RP11-18H7.1	-1.00265	0.568582	-1.98571	0.0496723	0.827934	-1.96278
Single-cell pbulk	Mono_Intermediate	Day 1	FTX	-0.497042	3.32135	-1.98549	0.0497515	0.827934	-1.96209
Single-cell pbulk	Mono_Intermediate	Day 1	GPX1	0.0983608	10.8407	1.99409	0.0497563	0.827934	1.96205
Single-cell pbulk	Mono_Intermediate	Day 1	OXSM	-0.698339	2.07441	-1.99126	0.049799	0.827934	-1.96169
Single-cell pbulk	Mono_Intermediate	Day 28	MOGS	0.472243	5.27386	3.06882	0.00274178	0.856538	2.9953
Single-cell pbulk	Mono_Intermediate	Day 28	SMURF2	0.747056	3.69295	3.02041	0.00317899	0.856538	2.94988
Single-cell pbulk	Mono_Intermediate	Day 28	GPR132	0.673085	4.03211	3.02843	0.00327493	0.856538	2.94068
Single-cell pbulk	Mono_Intermediate	Day 28	CYHR1	0.494073	5.36054	3.02433	0.00348654	0.856538	2.92123
Single-cell pbulk	Mono_Intermediate	Day 28	MOK	-1.30924	0.783013	-3.00164	0.00367845	0.856538	-2.9045
Single-cell pbulk	Mono_Intermediate	Day 28	MYCL	-0.480772	5.46581	-2.99414	0.00373385	0.856538	-2.89981
Single-cell pbulk	Mono_Intermediate	Day 28	DDX54	-0.386431	5.65491	-2.94042	0.00404162	0.856538	-2.87489
Single-cell pbulk	Mono_Intermediate	Day 28	FAF1	0.516403	4.97415	2.93209	0.00413552	0.856538	2.86764
Single-cell pbulk	Mono_Intermediate	Day 28	PIK3CG	0.623716	4.75622	2.91361	0.00437543	0.856538	2.84974
Single-cell pbulk	Mono_Intermediate	Day 28	PILRB	-0.533319	4.29416	-2.93402	0.00443225	0.856538	-2.84564
Single-cell pbulk	Mono_Intermediate	Day 28	SYNE2	-1.73811	1.76614	-2.90761	0.00445038	0.856538	-2.84434
Single-cell pbulk	Mono_Intermediate	Day 28	TRDMT1	0.561375	3.90532	2.92057	0.00465418	0.856538	2.83004
Single-cell pbulk	Mono_Intermediate	Day 28	CD244	0.51248	4.97979	2.88319	0.00514573	0.856538	2.79777
Single-cell pbulk	Mono_Intermediate	Day 28	LRMP	-0.437638	5.51978	-2.87466	0.00522776	0.856538	-2.79265
Single-cell pbulk	Mono_Intermediate	Day 28	MTFR2	-1.21167	0.406865	-2.85247	0.00558489	0.856538	-2.77121
Single-cell pbulk	Mono_Intermediate	Day 28	GRHPR	0.284304	6.19185	2.84667	0.00572338	0.856538	2.76322
Single-cell pbulk	Mono_Intermediate	Day 28	INPP5B	-0.69367	3.79853	-2.8316	0.00600763	0.856538	-2.74736
Single-cell pbulk	Mono_Intermediate	Day 28	DDB2	-0.931125	3.68919	-2.82579	0.00601422	0.856538	-2.74701
Single-cell pbulk	Mono_Intermediate	Day 28	OSBPL1A	0.570342	4.88797	2.81815	0.00610439	0.856538	2.74212
Single-cell pbulk	Mono_Intermediate	Day 28	BAZ2B	0.315262	6.41075	2.81076	0.00627245	0.856538	2.73319
Single-cell pbulk	Mono_Intermediate	Day 28	AC011899.9	0.761106	3.88112	2.81351	0.00628554	0.856538	2.7325
Single-cell pbulk	Mono_Intermediate	Day 28	GALNT11	0.611727	4.28838	2.80457	0.00636704	0.856538	2.72825
Single-cell pbulk	Mono_Intermediate	Day 28	CCDC13	-1.44281	1.18713	-2.80118	0.00643345	0.856538	-2.72483
Single-cell pbulk	Mono_Intermediate	Day 28	REXO1	-0.479829	4.62041	-2.78701	0.00671139	0.856538	-2.71084
Single-cell pbulk	Mono_Intermediate	Day 28	SLC9A9	0.568959	4.64272	2.78093	0.0069229	0.856538	2.70053
Single-cell pbulk	Mono_Intermediate	Day 28	ZWILCH	-1.18693	2.30581	-2.77502	0.00693781	0.856538	-2.69981
Single-cell pbulk	Mono_Intermediate	Day 28	TTTY14	-1.0724	0.537707	-2.76708	0.00702857	0.856538	-2.69549
Single-cell pbulk	Mono_Intermediate	Day 28	ACPP	0.414372	4.65759	2.7712	0.00704899	0.856538	2.69452
Single-cell pbulk	Mono_Intermediate	Day 28	ACYP2	0.522627	4.75313	2.74815	0.00707486	0.856538	2.6933
Single-cell pbulk	Mono_Intermediate	Day 28	RP11-634H22.1	-1.37335	1.48604	-2.7629	0.00715457	0.856538	-2.68956
Single-cell pbulk	Mono_Intermediate	Day 28	SERPINB8	0.344719	5.56242	2.75985	0.00727984	0.856538	2.68376
Single-cell pbulk	Mono_Intermediate	Day 28	TMEM138	-0.491884	4.5873	-2.72218	0.00759479	0.856538	-2.66957
Single-cell pbulk	Mono_Intermediate	Day 28	RNF139	-0.411485	5.07135	-2.73989	0.00761137	0.856538	-2.66884
Single-cell pbulk	Mono_Intermediate	Day 28	KNDC1	1.32865	0.505977	2.74643	0.00769117	0.856538	2.66533
Single-cell pbulk	Mono_Intermediate	Day 28	SNAPIN	-0.330545	5.70016	-2.7285	0.00775038	0.856538	-2.66276
Single-cell pbulk	Mono_Intermediate	Day 28	RAN	0.16286	7.89414	2.72826	0.00791107	0.856538	2.65584
Single-cell pbulk	Mono_Intermediate	Day 28	ZNF235	0.993172	2.45704	2.71261	0.00826234	0.856538	2.64116
Single-cell pbulk	Mono_Intermediate	Day 28	CLEC5A	-1.3756	2.47024	-2.71678	0.00827912	0.856538	-2.64047
Single-cell pbulk	Mono_Intermediate	Day 28	C8orf76	0.538806	4.5982	2.68816	0.00837309	0.856538	2.63664
Single-cell pbulk	Mono_Intermediate	Day 28	GBGT1	-0.837206	3.36383	-2.68366	0.00847367	0.856538	-2.63259
Single-cell pbulk	Mono_Intermediate	Day 28	C1orf162	-0.172299	9.21991	-2.69873	0.00858774	0.856538	-2.62804
Single-cell pbulk	Mono_Intermediate	Day 28	DNAJC5B	-1.40381	0.633363	-2.69585	0.00868101	0.856538	-2.62437
Single-cell pbulk	Mono_Intermediate	Day 28	GGPS1	0.48531	4.64085	2.68218	0.00890254	0.856538	2.61577
Single-cell pbulk	Mono_Intermediate	Day 28	TANK	0.297995	6.49535	2.67262	0.00909176	0.856538	2.60858
Single-cell pbulk	Mono_Intermediate	Day 28	SNF8	-0.272224	6.88401	-2.67306	0.00911995	0.856538	-2.60752
Single-cell pbulk	Mono_Intermediate	Day 28	ST3GAL5	0.433748	5.34282	2.67749	0.00917118	0.856538	2.60561
Single-cell pbulk	Mono_Intermediate	Day 28	SLC36A4	-0.387384	5.50156	-2.66752	0.00938469	0.856538	-2.59771
Single-cell pbulk	Mono_Intermediate	Day 28	ADAM28	1.06704	2.19849	2.66589	0.00941996	0.856538	2.59642
Single-cell pbulk	Mono_Intermediate	Day 28	SRSF2	-0.19583	7.56389	-2.66373	0.00951498	0.856538	-2.59297
Single-cell pbulk	Mono_Intermediate	Day 28	ZNF706	0.172089	7.73824	2.64963	0.00986274	0.856538	2.58061
Single-cell pbulk	Mono_Intermediate	Day 28	ACADVL	-0.298312	7.14206	-2.64234	0.00999186	0.856538	-2.57611
Single-cell pbulk	Mono_Intermediate	Day 28	TRIOBP	-0.358147	5.90984	-2.65166	0.0100515	0.856538	-2.57405
Single-cell pbulk	Mono_Intermediate	Day 28	USP24	0.39917	4.93129	2.63662	0.0100708	0.856538	2.57339
Single-cell pbulk	Mono_Intermediate	Day 28	ADRB2	0.705831	4.56146	2.63546	0.0101151	0.856538	2.57187
Single-cell pbulk	Mono_Intermediate	Day 28	RP5-1086K13.1	-1.25717	0.518166	-2.62364	0.010499	0.856538	-2.55895
Single-cell pbulk	Mono_Intermediate	Day 28	CSTA	0.162061	8.62323	2.6168	0.0107938	0.856538	2.5493
Single-cell pbulk	Mono_Intermediate	Day 28	MOAP1	-0.577898	3.84398	-2.59434	0.010831	0.856538	-2.54811
Single-cell pbulk	Mono_Intermediate	Day 28	GTPBP2	-0.528218	4.24346	-2.60959	0.0109286	0.856538	-2.54498
Single-cell pbulk	Mono_Intermediate	Day 28	C2orf62	-1.03852	2.534	-2.58764	0.0110321	0.856538	-2.54168
Single-cell pbulk	Mono_Intermediate	Day 28	RNF121	0.828268	3.28049	2.58567	0.0110899	0.856538	2.53985
Single-cell pbulk	Mono_Intermediate	Day 28	C12orf29	-0.97549	2.3611	-2.58417	0.0111356	0.856538	-2.53842
Single-cell pbulk	Mono_Intermediate	Day 28	CPSF6	-0.482309	5.69064	-2.60083	0.0111418	0.856538	-2.53822
Single-cell pbulk	Mono_Intermediate	Day 28	PQLC1	-0.245791	6.06283	-2.60636	0.0111696	0.856538	-2.53735
Single-cell pbulk	Mono_Intermediate	Day 28	FEM1C	0.538444	4.46463	2.59261	0.0113579	0.856538	2.53149
Single-cell pbulk	Mono_Intermediate	Day 28	TNS3	0.406984	5.17616	2.58551	0.0115938	0.856538	2.52427
Single-cell pbulk	Mono_Intermediate	Day 28	HNRNPK	0.131532	8.54148	2.5819	0.0117181	0.856538	2.52052
Single-cell pbulk	Mono_Intermediate	Day 28	CDCP1	-1.37348	1.36481	-2.5843	0.0117333	0.856538	-2.52007
Single-cell pbulk	Mono_Intermediate	Day 28	TLR2	0.310819	6.60353	2.58441	0.0117569	0.856538	2.51936
Single-cell pbulk	Mono_Intermediate	Day 28	MDM1	-0.835063	3.27333	-2.57597	0.0119745	0.856538	-2.51289
Single-cell pbulk	Mono_Intermediate	Day 28	ZNF600	0.758184	3.17349	2.57864	0.0120766	0.856538	2.5099
Single-cell pbulk	Mono_Intermediate	Day 28	NCF4	0.249677	6.84802	2.56684	0.01229	0.856538	2.50371
Single-cell pbulk	Mono_Intermediate	Day 28	BCL9L	0.836317	3.73226	2.56713	0.0123705	0.856538	2.5014
Single-cell pbulk	Mono_Intermediate	Day 28	OTUD3	0.955656	2.30889	2.56032	0.0123979	0.856538	2.50061
Single-cell pbulk	Mono_Intermediate	Day 28	CDA	0.190418	7.11652	2.5658	0.0124969	0.856538	2.49779
Single-cell pbulk	Mono_Intermediate	Day 28	PNPLA4	0.760531	3.30324	2.56493	0.0125097	0.856538	2.49743
Single-cell pbulk	Mono_Intermediate	Day 28	PPIL6	-1.29595	1.43412	-2.55746	0.0126186	0.856538	-2.49436
Single-cell pbulk	Mono_Intermediate	Day 28	XIAP	0.343442	5.58104	2.54113	0.0130528	0.856538	2.48233
Single-cell pbulk	Mono_Intermediate	Day 28	HNMT	0.301655	6.63755	2.53376	0.0131713	0.856538	2.4791
Single-cell pbulk	Mono_Intermediate	Day 28	MKKS	0.337049	5.78023	2.5373	0.0132065	0.856538	2.47815
Single-cell pbulk	Mono_Intermediate	Day 28	PDK4	-0.812136	5.17455	-2.54061	0.0132536	0.856538	-2.47688
Single-cell pbulk	Mono_Intermediate	Day 28	CREBZF	-0.403497	5.14621	-2.5276	0.0136333	0.856538	-2.46678
Single-cell pbulk	Mono_Intermediate	Day 28	NHS	-1.00464	2.59476	-2.50399	0.013819	0.856538	-2.46193
Single-cell pbulk	Mono_Intermediate	Day 28	C16orf87	-0.604114	4.6268	-2.50403	0.013826	0.856538	-2.46175
Single-cell pbulk	Mono_Intermediate	Day 28	NCOA6	-0.470714	5.01112	-2.49616	0.01411	0.856538	-2.45445
Single-cell pbulk	Mono_Intermediate	Day 28	YIPF1	-0.581402	4.44422	-2.50945	0.0142262	0.856538	-2.4515
Single-cell pbulk	Mono_Intermediate	Day 28	NEK6	0.541108	4.67758	2.51292	0.0143109	0.856538	2.44936
Single-cell pbulk	Mono_Intermediate	Day 28	LRRC42	0.815883	3.14355	2.5033	0.0143934	0.856538	2.44729
Single-cell pbulk	Mono_Intermediate	Day 28	C1orf115	-1.08243	0.546228	-2.50427	0.0144169	0.856538	-2.4467
Single-cell pbulk	Mono_Intermediate	Day 28	APPBP2	0.409791	4.70987	2.50277	0.0144269	0.856538	2.44646
Single-cell pbulk	Mono_Intermediate	Day 28	RYBP	-0.451494	5.19594	-2.50052	0.0144853	0.856538	-2.445
Single-cell pbulk	Mono_Intermediate	Day 28	SCOC	0.472813	4.21617	2.50048	0.0145929	0.856538	2.44233
Single-cell pbulk	Mono_Intermediate	Day 28	CYBB	0.113082	9.94072	2.50008	0.0146057	0.856538	2.44201
Single-cell pbulk	Mono_Intermediate	Day 28	NUMB	-0.188042	7.31496	-2.50073	0.0146504	0.856538	-2.44091
Single-cell pbulk	Mono_Intermediate	Day 28	AC113189.5	-1.36371	1.43719	-2.4992	0.0146758	0.856538	-2.44028
Single-cell pbulk	Mono_Intermediate	Day 28	KIAA1468	0.358249	5.05223	2.49762	0.0146858	0.856538	2.44004
Single-cell pbulk	Mono_Intermediate	Day 28	LGALS3	-0.181947	9.43249	-2.49511	0.0148028	0.856538	-2.43717
Single-cell pbulk	Mono_Intermediate	Day 28	MTMR11	-0.338981	5.78339	-2.49172	0.0149196	0.856538	-2.43433
Single-cell pbulk	Mono_Intermediate	Day 28	ZNF707	-1.05559	2.25661	-2.47213	0.0150384	0.856538	-2.43145
Single-cell pbulk	Mono_Intermediate	Day 28	ZFP90	-0.615058	3.98971	-2.47401	0.015387	0.856538	-2.42314
Single-cell pbulk	Mono_Intermediate	Day 28	CCT4	-0.218539	6.88219	-2.47489	0.015529	0.856538	-2.4198
Single-cell pbulk	Mono_Intermediate	Day 28	CCT3	-0.25288	6.58034	-2.4737	0.0155997	0.856538	-2.41815
Single-cell pbulk	Mono_Intermediate	Day 28	USP18	-0.744928	2.9963	-2.47548	0.0156495	0.856538	-2.41699
Single-cell pbulk	Mono_Intermediate	Day 28	RHOC	-0.327343	6.73129	-2.46762	0.0159441	0.856538	-2.41019
Single-cell pbulk	Mono_Intermediate	Day 28	ARHGAP15	0.445841	5.104	2.44884	0.0159972	0.856538	2.40898
Single-cell pbulk	Mono_Intermediate	Day 28	TJAP1	-0.686426	3.88865	-2.44666	0.0160793	0.856538	-2.40711
Single-cell pbulk	Mono_Intermediate	Day 28	RP11-124N14.3	-0.255144	7.75311	-2.46462	0.0161251	0.856538	-2.40607
Single-cell pbulk	Mono_Intermediate	Day 28	ATP5F1	-0.169647	8.06389	-2.45953	0.0161526	0.856538	-2.40545
Single-cell pbulk	Mono_Intermediate	Day 28	NUDT14	0.419584	5.06691	2.47149	0.0164611	0.856538	2.39853
Single-cell pbulk	Mono_Intermediate	Day 28	HEATR2	-0.710971	3.28801	-2.44742	0.0166154	0.856538	-2.39511
Single-cell pbulk	Mono_Intermediate	Day 28	C16orf52	0.525316	3.88659	2.43443	0.0166231	0.856538	2.39494
Single-cell pbulk	Mono_Intermediate	Day 28	POLR3A	0.586074	3.81244	2.44068	0.0169771	0.856538	2.3872
Single-cell pbulk	Mono_Intermediate	Day 28	IDH2	0.268809	6.78812	2.44182	0.0169844	0.856538	2.38705
Single-cell pbulk	Mono_Intermediate	Day 28	PHF10	-0.532319	4.35644	-2.44117	0.0170186	0.856538	-2.38631
Single-cell pbulk	Mono_Intermediate	Day 28	GNG5	-0.11337	9.07167	-2.44238	0.0170344	0.856538	-2.38596
Single-cell pbulk	Mono_Intermediate	Day 28	KCTD17	-0.543783	4.05246	-2.43727	0.0170832	0.856538	-2.38491
Single-cell pbulk	Mono_Intermediate	Day 28	DTX4	-1.17809	1.07056	-2.43845	0.0171555	0.856538	-2.38336
Single-cell pbulk	Mono_Intermediate	Day 28	TSPAN32	0.375057	5.65827	2.43483	0.0172182	0.856538	2.38201
Single-cell pbulk	Mono_Intermediate	Day 28	CTD-2007H13.3	-0.823667	2.97459	-2.42891	0.0173971	0.856538	-2.37821
Single-cell pbulk	Mono_Intermediate	Day 28	TCEB3	-0.387013	5.11252	-2.43027	0.017432	0.856538	-2.37747
Single-cell pbulk	Mono_Intermediate	Day 28	SF3B4	0.249412	6.29756	2.4281	0.017511	0.856538	2.3758
Single-cell pbulk	Mono_Intermediate	Day 28	BAIAP2	-0.540916	4.31712	-2.42954	0.0175222	0.856538	-2.37556
Single-cell pbulk	Mono_Intermediate	Day 28	DDX3X	0.199674	7.84277	2.42535	0.0175477	0.856538	2.37503
Single-cell pbulk	Mono_Intermediate	Day 28	CCDC84	-0.587579	3.9679	-2.40722	0.0178195	0.856538	-2.36935
Single-cell pbulk	Mono_Intermediate	Day 28	CYTH2	0.438593	4.74842	2.40746	0.0178196	0.856538	2.36934
Single-cell pbulk	Mono_Intermediate	Day 28	C9orf89	-0.36818	5.94357	-2.4211	0.0178486	0.856538	-2.36874
Single-cell pbulk	Mono_Intermediate	Day 28	OAS3	-0.271784	6.98272	-2.42055	0.0179701	0.856538	-2.36623
Single-cell pbulk	Mono_Intermediate	Day 28	EEF2	-0.105851	10.5988	-2.41732	0.0180551	0.856538	-2.36449
Single-cell pbulk	Mono_Intermediate	Day 28	RALGPS2	-0.769447	3.38131	-2.41316	0.0181873	0.856538	-2.36178
Single-cell pbulk	Mono_Intermediate	Day 28	FAM127B	0.433648	4.80649	2.39591	0.0183488	0.856538	2.3585
Single-cell pbulk	Mono_Intermediate	Day 28	SLC37A1	-0.640793	3.57607	-2.41397	0.0183547	0.856538	-2.35838
Single-cell pbulk	Mono_Intermediate	Day 28	FYN	-0.245715	6.83148	-2.41334	0.0183618	0.856538	-2.35824
Single-cell pbulk	Mono_Intermediate	Day 28	TPR	0.173467	7.35619	2.39457	0.0184437	0.856538	2.35659
Single-cell pbulk	Mono_Intermediate	Day 28	PPP2R2D	-0.696628	3.32463	-2.40856	0.0184527	0.856538	-2.35641
Single-cell pbulk	Mono_Intermediate	Day 28	VEGFA	-0.615303	3.90468	-2.40743	0.0185792	0.856538	-2.35387
Single-cell pbulk	Mono_Intermediate	Day 28	CRYBG3.1	0.786737	3.12364	2.39032	0.0186328	0.856538	2.3528
Single-cell pbulk	Mono_Intermediate	Day 28	LINC01150	1.19983	0.988789	2.4048	0.0186447	0.856538	2.35256
Single-cell pbulk	Mono_Intermediate	Day 28	FOXN2	0.261236	6.23576	2.4024	0.0187548	0.856538	2.35037
Single-cell pbulk	Mono_Intermediate	Day 28	TCF25	-0.158656	7.84498	-2.40076	0.0188312	0.856538	-2.34886
Single-cell pbulk	Mono_Intermediate	Day 28	FMNL1	-0.173593	8.2114	-2.39632	0.0189299	0.856538	-2.34691
Single-cell pbulk	Mono_Intermediate	Day 28	KCTD9	0.871323	3.05082	2.40592	0.0190024	0.856538	2.34548
Single-cell pbulk	Mono_Intermediate	Day 28	GDAP1	0.859134	2.37984	2.39298	0.0190741	0.856538	2.34408
Single-cell pbulk	Mono_Intermediate	Day 28	TUBGCP4	-0.913753	2.41717	-2.39263	0.0191032	0.856538	-2.34351
Single-cell pbulk	Mono_Intermediate	Day 28	TREML2	-1.16709	0.740337	-2.39249	0.0194157	0.856538	-2.33745
Single-cell pbulk	Mono_Intermediate	Day 28	AKAP8	-0.436842	5.02474	-2.37338	0.0194645	0.856538	-2.33651
Single-cell pbulk	Mono_Intermediate	Day 28	SLC16A7	-0.676431	3.88146	-2.38324	0.0195206	0.856538	-2.33544
Single-cell pbulk	Mono_Intermediate	Day 28	GPR65	0.335432	6.26794	2.38195	0.0196712	0.856538	2.33256
Single-cell pbulk	Mono_Intermediate	Day 28	SDHAF1	-0.471272	4.41733	-2.37875	0.0196925	0.856538	-2.33216
Single-cell pbulk	Mono_Intermediate	Day 28	CHKA	-0.538879	4.38776	-2.38523	0.0198739	0.856538	-2.32872
Single-cell pbulk	Mono_Intermediate	Day 28	SMG9	0.580995	4.04596	2.37537	0.0198969	0.856538	2.32829
Single-cell pbulk	Mono_Intermediate	Day 28	ZBTB40	0.573139	4.12139	2.37678	0.0199475	0.856538	2.32733
Single-cell pbulk	Mono_Intermediate	Day 28	ZCCHC8	-0.465729	4.81036	-2.38048	0.0199517	0.856538	-2.32725
Single-cell pbulk	Mono_Intermediate	Day 28	ESYT1	-0.463341	4.97412	-2.37388	0.0201845	0.856538	-2.3229
Single-cell pbulk	Mono_Intermediate	Day 28	CHMP4B	-0.237461	6.72421	-2.37068	0.0203433	0.856538	-2.31996
Single-cell pbulk	Mono_Intermediate	Day 28	FAM129B	-0.454779	4.59128	-2.35448	0.0204082	0.856538	-2.31876
Single-cell pbulk	Mono_Intermediate	Day 28	MIEF1	-0.566709	4.33629	-2.35133	0.0205794	0.856538	-2.31561
Single-cell pbulk	Mono_Intermediate	Day 28	THAP7	0.384907	4.52202	2.36335	0.0205885	0.856538	2.31545
Single-cell pbulk	Mono_Intermediate	Day 28	YBX3	-0.169369	8.20281	-2.36505	0.0206705	0.856538	-2.31395
Single-cell pbulk	Mono_Intermediate	Day 28	AGAP3	-0.507724	4.7425	-2.36318	0.0207972	0.856538	-2.31165
Single-cell pbulk	Mono_Intermediate	Day 28	TNFRSF1B	-0.125389	9.28612	-2.36094	0.0208081	0.856538	-2.31145
Single-cell pbulk	Mono_Intermediate	Day 28	C2CD5	0.422679	4.80691	2.3567	0.0208706	0.856538	2.31032
Single-cell pbulk	Mono_Intermediate	Day 28	MEF2A	-0.204407	6.78756	-2.35953	0.0208793	0.856538	-2.31016
Single-cell pbulk	Mono_Intermediate	Day 28	STRA13	0.343596	5.84186	2.35985	0.0208938	0.856538	2.3099
Single-cell pbulk	Mono_Intermediate	Day 28	RBM7	-0.443054	4.5108	-2.35711	0.0209235	0.856538	-2.30936
Single-cell pbulk	Mono_Intermediate	Day 28	NAPRT1	-0.234451	6.71331	-2.35672	0.0211082	0.856538	-2.30604
Single-cell pbulk	Mono_Intermediate	Day 28	ASB16-AS1	-0.746735	3.29293	-2.35705	0.021223	0.856538	-2.30399
Single-cell pbulk	Mono_Intermediate	Day 28	N4BP2	-0.54302	4.24498	-2.34508	0.0214286	0.856538	-2.30035
Single-cell pbulk	Mono_Intermediate	Day 28	DHX38	-0.372224	5.10456	-2.33539	0.0214334	0.856538	-2.30026
Single-cell pbulk	Mono_Intermediate	Day 28	SF1	0.171826	7.99071	2.34652	0.0216105	0.856538	2.29714
Single-cell pbulk	Mono_Intermediate	Day 28	GRASP	-0.670292	4.08078	-2.34675	0.0216599	0.856538	-2.29628
Single-cell pbulk	Mono_Intermediate	Day 28	DUSP22	0.28038	6.13524	2.34592	0.0216667	0.856538	2.29616
Single-cell pbulk	Mono_Intermediate	Day 28	RP11-597D13.9	-0.587081	4.03521	-2.34418	0.021717	0.856538	-2.29528
Single-cell pbulk	Mono_Intermediate	Day 28	RPAP3	-0.385481	5.09263	-2.33944	0.0218346	0.856538	-2.29323
Single-cell pbulk	Mono_Intermediate	Day 28	PPAPDC1B	0.495067	4.01316	2.34224	0.021858	0.856538	2.29283
Single-cell pbulk	Mono_Intermediate	Day 28	PLIN2	-0.34602	6.23767	-2.34076	0.0219512	0.856538	-2.29121
Single-cell pbulk	Mono_Intermediate	Day 28	NR3C1	-0.245045	6.87804	-2.32577	0.0219524	0.856538	-2.29119
Single-cell pbulk	Mono_Intermediate	Day 28	GUK1	-0.168454	8.23807	-2.33931	0.0219969	0.856538	-2.29042
Single-cell pbulk	Mono_Intermediate	Day 28	OCLN	-1.20829	0.67027	-2.3383	0.0220254	0.856538	-2.28993
Single-cell pbulk	Mono_Intermediate	Day 28	EPC1	-0.257648	6.70614	-2.33834	0.022073	0.856538	-2.28911
Single-cell pbulk	Mono_Intermediate	Day 28	CTA-384D8.36	-0.803135	2.68895	-2.33399	0.022146	0.856538	-2.28786
Single-cell pbulk	Mono_Intermediate	Day 28	SRP54	-0.347306	5.59787	-2.33454	0.0221979	0.856538	-2.28696
Single-cell pbulk	Mono_Intermediate	Day 28	RPP38	0.553439	4.32744	2.31837	0.0223672	0.856538	2.28407
Single-cell pbulk	Mono_Intermediate	Day 28	SEMA4B	-0.6057	4.07922	-2.33751	0.0224171	0.856538	-2.28322
Single-cell pbulk	Mono_Intermediate	Day 28	KIAA0319L	-0.36792	5.56279	-2.33932	0.0224698	0.856538	-2.28233
Single-cell pbulk	Mono_Intermediate	Day 28	ZNF280C	0.947704	1.79687	2.33066	0.0225482	0.856538	2.281
Single-cell pbulk	Mono_Intermediate	Day 28	HIGD2A	-0.0937958	8.91706	-2.32849	0.0226465	0.856538	-2.27935
Single-cell pbulk	Mono_Intermediate	Day 28	TSEN54	0.814104	3.03592	2.30926	0.0228875	0.856538	2.27531
Single-cell pbulk	Mono_Intermediate	Day 28	P2RY6	0.856482	2.68298	2.32122	0.0230083	0.856538	2.2733
Single-cell pbulk	Mono_Intermediate	Day 28	USP49	-0.964263	2.12012	-2.32023	0.0230417	0.856538	-2.27274
Single-cell pbulk	Mono_Intermediate	Day 28	SLC39A11	-0.490377	4.46943	-2.31811	0.0230806	0.856538	-2.2721
Single-cell pbulk	Mono_Intermediate	Day 28	ZNF678	-1.19929	2.12728	-2.3052	0.0231218	0.856538	-2.27142
Single-cell pbulk	Mono_Intermediate	Day 28	ABHD5	-0.414029	5.38915	-2.31763	0.0231376	0.856538	-2.27115
Single-cell pbulk	Mono_Intermediate	Day 28	DERL1	0.210002	5.83681	2.31403	0.0232043	0.856538	2.27005
Single-cell pbulk	Mono_Intermediate	Day 28	NR1D2	-0.513282	5.15293	-2.31763	0.0232096	0.856538	-2.26997
Single-cell pbulk	Mono_Intermediate	Day 28	ATP2B4	0.390471	4.67168	2.31664	0.0232201	0.856538	2.26979
Single-cell pbulk	Mono_Intermediate	Day 28	LZTFL1	0.729717	2.94209	2.30214	0.0233004	0.856538	2.26847
Single-cell pbulk	Mono_Intermediate	Day 28	TACC1	-0.219903	7.07551	-2.3101	0.0236257	0.856538	-2.26316
Single-cell pbulk	Mono_Intermediate	Day 28	RP11-262H14.1	0.622211	4.28588	2.31022	0.0236295	0.856538	2.2631
Single-cell pbulk	Mono_Intermediate	Day 28	ATP8A1	0.692577	3.31139	2.31004	0.0237116	0.856538	2.26177
Single-cell pbulk	Mono_Intermediate	Day 28	FAM120B	0.380214	5.00406	2.31849	0.0238261	0.856538	2.25992
Single-cell pbulk	Mono_Intermediate	Day 28	C9orf64	0.683976	3.45675	2.30397	0.023882	0.856538	2.25902
Single-cell pbulk	Mono_Intermediate	Day 28	ELAC1	0.934023	2.50865	2.28993	0.0240356	0.856538	2.25656
Single-cell pbulk	Mono_Intermediate	Day 28	TNFSF14	0.952114	2.30902	2.30383	0.0240981	0.856538	2.25556
Single-cell pbulk	Mono_Intermediate	Day 28	NCOR1	-0.205914	7.13524	-2.3016	0.0241695	0.856538	-2.25442
Single-cell pbulk	Mono_Intermediate	Day 28	ZNF555	-0.973841	2.19711	-2.30571	0.0241857	0.856538	-2.25417
Single-cell pbulk	Mono_Intermediate	Day 28	TSPAN33	-1.0592	2.04209	-2.29425	0.0245294	0.856538	-2.24873
Single-cell pbulk	Mono_Intermediate	Day 28	RGS19	0.180302	8.13348	2.29569	0.0245874	0.856538	2.24782
Single-cell pbulk	Mono_Intermediate	Day 28	FAM58A	-0.352985	5.07852	-2.28888	0.0246408	0.856538	-2.24699
Single-cell pbulk	Mono_Intermediate	Day 28	KLHDC3	-0.284185	5.86735	-2.2793	0.0246764	0.856538	-2.24643
Single-cell pbulk	Mono_Intermediate	Day 28	ERC1	-0.339272	5.32161	-2.28872	0.0247261	0.856538	-2.24565
Single-cell pbulk	Mono_Intermediate	Day 28	C20orf112	-0.761676	3.55868	-2.29183	0.0247551	0.856538	-2.2452
Single-cell pbulk	Mono_Intermediate	Day 28	C8orf58	1.11219	1.70971	2.28827	0.0248928	0.856538	2.24306
Single-cell pbulk	Mono_Intermediate	Day 28	PLA2G16	0.431888	4.90667	2.2905	0.0249171	0.856538	2.24269
Single-cell pbulk	Mono_Intermediate	Day 28	MTAP	0.629099	3.57343	2.28002	0.0253394	0.863994	2.23619
Single-cell pbulk	Mono_Intermediate	Day 28	SLC25A29	0.584784	4.14435	2.28165	0.0253461	0.863994	2.23609
Single-cell pbulk	Mono_Intermediate	Day 28	C21orf49	-1.07706	0.275653	-2.27603	0.0256278	0.866365	-2.23181
Single-cell pbulk	Mono_Intermediate	Day 28	SNHG15	-0.378937	5.61451	-2.27648	0.0256283	0.866365	-2.2318
Single-cell pbulk	Mono_Intermediate	Day 28	NMNAT1	-0.64602	3.42194	-2.27269	0.0258796	0.871243	-2.22801
Single-cell pbulk	Mono_Intermediate	Day 28	PGRMC1	-0.442189	4.58789	-2.26833	0.0261081	0.875319	-2.2246
Single-cell pbulk	Mono_Intermediate	Day 28	RCAN1	0.459164	4.35924	2.2617	0.0263621	0.880213	2.22084
Single-cell pbulk	Mono_Intermediate	Day 28	SLC25A36	0.398925	5.37871	2.24659	0.0267606	0.882326	2.21499
Single-cell pbulk	Mono_Intermediate	Day 28	IFI16	-0.171752	7.78063	-2.25821	0.0268511	0.882326	-2.21368
Single-cell pbulk	Mono_Intermediate	Day 28	KHNYN	0.442678	4.61667	2.25266	0.027044	0.882326	2.21088
Single-cell pbulk	Mono_Intermediate	Day 28	CCT2	0.208122	6.44985	2.25392	0.0270782	0.882326	2.21039
Single-cell pbulk	Mono_Intermediate	Day 28	HK3	-0.240912	7.05054	-2.25623	0.0272531	0.882326	-2.20787
Single-cell pbulk	Mono_Intermediate	Day 28	LYSMD3	0.607017	4.00211	2.23706	0.0273986	0.882326	2.20579
Single-cell pbulk	Mono_Intermediate	Day 28	ASNSD1	-0.529491	4.3637	-2.25208	0.0274447	0.882326	-2.20513
Single-cell pbulk	Mono_Intermediate	Day 28	BCL7C	-0.249515	6.39721	-2.24957	0.0274691	0.882326	-2.20479
Single-cell pbulk	Mono_Intermediate	Day 28	SMPD2	-0.505092	3.98122	-2.25047	0.0277172	0.882326	-2.20127
Single-cell pbulk	Mono_Intermediate	Day 28	PLA1A	-1.19287	0.702982	-2.24459	0.0277412	0.882326	-2.20093
Single-cell pbulk	Mono_Intermediate	Day 28	AKIP1	-0.540075	4.18832	-2.2301	0.0278686	0.882326	-2.19913
Single-cell pbulk	Mono_Intermediate	Day 28	GPATCH1	-0.733094	3.1504	-2.23977	0.0279995	0.882326	-2.19729
Single-cell pbulk	Mono_Intermediate	Day 28	CES4A	-0.828467	2.42707	-2.22814	0.0280036	0.882326	-2.19724
Single-cell pbulk	Mono_Intermediate	Day 28	GALNT6	0.378093	4.73428	2.24167	0.0281256	0.882326	2.19553
Single-cell pbulk	Mono_Intermediate	Day 28	FBRS	-0.269011	5.52627	-2.23775	0.0281536	0.882326	-2.19514
Single-cell pbulk	Mono_Intermediate	Day 28	CITED4	-0.433042	4.97955	-2.24114	0.028239	0.882326	-2.19395
Single-cell pbulk	Mono_Intermediate	Day 28	RP11-582J16.4	-1.01753	0.608595	-2.25418	0.0282665	0.882326	-2.19357
Single-cell pbulk	Mono_Intermediate	Day 28	HDDC2	0.373859	5.01644	2.23428	0.0284809	0.88396	2.1906
Single-cell pbulk	Mono_Intermediate	Day 28	GSTCD	-1.22114	1.44911	-2.21959	0.0285972	0.88396	-2.18899
Single-cell pbulk	Mono_Intermediate	Day 28	DPM3	0.314986	5.73895	2.23539	0.0286444	0.88396	2.18835
Single-cell pbulk	Mono_Intermediate	Day 28	UBN1	-0.250558	6.40967	-2.22938	0.0288163	0.884797	-2.18599
Single-cell pbulk	Mono_Intermediate	Day 28	AP000692.10	1.10767	0.801482	2.21448	0.0289729	0.884797	2.18385
Single-cell pbulk	Mono_Intermediate	Day 28	ATP6V1E1	0.252861	5.87422	2.21321	0.0290609	0.884797	2.18266
Single-cell pbulk	Mono_Intermediate	Day 28	METTL9	-0.194121	7.47896	-2.22757	0.0291059	0.884797	-2.18205
Single-cell pbulk	Mono_Intermediate	Day 28	STK11	-0.306915	5.63476	-2.20821	0.029404	0.886138	-2.17803
Single-cell pbulk	Mono_Intermediate	Day 28	RCHY1	-0.504316	4.09917	-2.21995	0.0294292	0.886138	-2.17769
Single-cell pbulk	Mono_Intermediate	Day 28	KIF21B	0.852076	2.81847	2.20555	0.0296059	0.886138	2.17532
Single-cell pbulk	Mono_Intermediate	Day 28	CALM1	-0.135151	9.13867	-2.2164	0.0296734	0.886138	-2.17442
Single-cell pbulk	Mono_Intermediate	Day 28	ITPK1	0.247478	6.30666	2.21221	0.0297973	0.886138	2.17277
Single-cell pbulk	Mono_Intermediate	Day 28	ZNF506	-0.51559	3.64049	-2.21171	0.0298026	0.886138	-2.1727
Single-cell pbulk	Mono_Intermediate	Day 28	LYRM5	0.478868	4.40648	2.20782	0.0302409	0.895721	2.16692
Single-cell pbulk	Mono_Intermediate	Day 28	HSD17B1	-1.01187	1.84896	-2.19535	0.0303467	0.895721	-2.16554
Single-cell pbulk	Mono_Intermediate	Day 28	NADK2	-0.756169	3.10428	-2.19243	0.0305632	0.895721	-2.16271
Single-cell pbulk	Mono_Intermediate	Day 28	RP11-468E2.4	-0.860424	2.28216	-2.20223	0.0305647	0.895721	-2.16269
Single-cell pbulk	Mono_Intermediate	Day 28	MAU2	-0.400769	4.90915	-2.19983	0.0306751	0.895735	-2.16126
Single-cell pbulk	Mono_Intermediate	Day 28	RP11-345J4.5	0.349727	5.01903	2.20121	0.0308593	0.897896	2.15888
Single-cell pbulk	Mono_Intermediate	Day 28	LARS	-0.263864	6.24214	-2.19668	0.0310637	0.900627	-2.15626
Single-cell pbulk	Mono_Intermediate	Day 28	BTD	0.60061	3.28853	2.18231	0.0313157	0.904711	2.15304
Single-cell pbulk	Mono_Intermediate	Day 28	SPSB3	-0.190425	6.25419	-2.1896	0.0316381	0.910797	-2.14895
Single-cell pbulk	Mono_Intermediate	Day 28	TPRG1-AS1	0.900228	1.59543	2.18584	0.0319151	0.915535	2.14547
Single-cell pbulk	Mono_Intermediate	Day 28	SLC2A6	0.321668	5.87905	2.1775	0.0323139	0.921631	2.14051
Single-cell pbulk	Mono_Intermediate	Day 28	MFSD11	-0.39834	4.93096	-2.16836	0.0324185	0.921631	-2.13921
Single-cell pbulk	Mono_Intermediate	Day 28	MFN1	-0.436437	4.30679	-2.17791	0.0324669	0.921631	-2.13861
Single-cell pbulk	Mono_Intermediate	Day 28	AMOTL1	-1.07055	1.00256	-2.17427	0.0328921	0.924663	-2.1334
Single-cell pbulk	Mono_Intermediate	Day 28	NLRP12	0.393435	5.14988	2.17428	0.0329404	0.924663	2.13281
Single-cell pbulk	Mono_Intermediate	Day 28	CD300E	-0.178419	7.8475	-2.17265	0.0330204	0.924663	-2.13184
Single-cell pbulk	Mono_Intermediate	Day 28	FBXO44	-0.776643	2.67915	-2.17125	0.0331006	0.924663	-2.13086
Single-cell pbulk	Mono_Intermediate	Day 28	CTD-3195I5.1	1.03386	1.7719	2.15417	0.0335139	0.924663	2.12587
Single-cell pbulk	Mono_Intermediate	Day 28	CISD3	0.19675	6.47314	2.16585	0.0336077	0.924663	2.12475
Single-cell pbulk	Mono_Intermediate	Day 28	CAMK2D	0.392208	6.06145	2.16364	0.033712	0.924663	2.1235
Single-cell pbulk	Mono_Intermediate	Day 28	ST3GAL3	-0.902646	2.2307	-2.15	0.0338506	0.924663	-2.12185
Single-cell pbulk	Mono_Intermediate	Day 28	C2	0.929932	2.38341	2.15999	0.0338629	0.924663	2.1217
Single-cell pbulk	Mono_Intermediate	Day 28	ZDHHC24	0.301706	5.0831	2.16161	0.0339305	0.924663	2.1209
Single-cell pbulk	Mono_Intermediate	Day 28	SNX14	-0.329218	5.62718	-2.14789	0.0340244	0.924663	-2.11978
Single-cell pbulk	Mono_Intermediate	Day 28	AC005082.12	0.91852	1.61367	2.15943	0.0340536	0.924663	2.11944
Single-cell pbulk	Mono_Intermediate	Day 28	RBM3	-0.145094	8.93477	-2.15865	0.034081	0.924663	-2.11911
Single-cell pbulk	Mono_Intermediate	Day 28	PNKD	0.216841	6.50227	2.15872	0.0341627	0.924663	2.11815
Single-cell pbulk	Mono_Intermediate	Day 28	HS1BP3	0.342667	4.859	2.15289	0.0343646	0.927049	2.11577
Single-cell pbulk	Mono_Intermediate	Day 28	HDDC3	0.482904	4.17351	2.15036	0.0347591	0.934595	2.11115
Single-cell pbulk	Mono_Intermediate	Day 28	SEPN1	0.351087	5.01358	2.14683	0.0349564	0.936808	2.10886
Single-cell pbulk	Mono_Intermediate	Day 28	ZNF680	-0.968677	1.93925	-2.14531	0.0351962	0.938054	-2.10609
Single-cell pbulk	Mono_Intermediate	Day 28	ACSS1	-0.372942	4.56717	-2.14929	0.0353423	0.938054	-2.10441
Single-cell pbulk	Mono_Intermediate	Day 28	FUT10	0.906911	1.2892	2.13728	0.0358331	0.938054	2.09882
Single-cell pbulk	Mono_Intermediate	Day 28	CCDC151	0.864626	3.02646	2.13616	0.0358914	0.938054	2.09816
Single-cell pbulk	Mono_Intermediate	Day 28	MAD1L1	0.310323	5.50144	2.13646	0.0359568	0.938054	2.09742
Single-cell pbulk	Mono_Intermediate	Day 28	NUP98	-0.289709	5.77889	-2.13734	0.0360232	0.938054	-2.09667
Single-cell pbulk	Mono_Intermediate	Day 28	CTD-2545M3.8	-1.05869	0.77572	-2.13905	0.0360518	0.938054	-2.09634
Single-cell pbulk	Mono_Intermediate	Day 28	CAD	0.873336	2.60161	2.12137	0.0362437	0.938054	2.09418
Single-cell pbulk	Mono_Intermediate	Day 28	EPRS	0.198447	6.29922	2.13704	0.0362713	0.938054	2.09387
Single-cell pbulk	Mono_Intermediate	Day 28	RAF1	-0.256953	5.85079	-2.13267	0.0364282	0.938054	-2.09212
Single-cell pbulk	Mono_Intermediate	Day 28	REEP6	-1.06644	1.14461	-2.12863	0.0364746	0.938054	-2.0916
Single-cell pbulk	Mono_Intermediate	Day 28	DGKQ	-0.825978	2.91502	-2.13568	0.0365056	0.938054	-2.09125
Single-cell pbulk	Mono_Intermediate	Day 28	PARP11	-0.467315	4.19063	-2.12798	0.036627	0.938054	-2.0899
Single-cell pbulk	Mono_Intermediate	Day 28	OXER1	1.16549	1.28785	2.12709	0.0368268	0.938054	2.08768
Single-cell pbulk	Mono_Intermediate	Day 28	FYCO1	0.505367	3.71956	2.11119	0.0371328	0.938054	2.0843
Single-cell pbulk	Mono_Intermediate	Day 28	ASH2L	0.356029	4.61907	2.1089	0.0373333	0.938054	2.0821
Single-cell pbulk	Mono_Intermediate	Day 28	ZBTB16	-1.02398	2.62449	-2.12391	0.0374275	0.938054	-2.08107
Single-cell pbulk	Mono_Intermediate	Day 28	SLC25A16	0.429947	3.75489	2.10706	0.0375091	0.938054	2.08018
Single-cell pbulk	Mono_Intermediate	Day 28	GNB4	-0.248922	6.07757	-2.11685	0.0375175	0.938054	-2.08009
Single-cell pbulk	Mono_Intermediate	Day 28	FAM109A	0.632956	3.44579	2.11527	0.0376522	0.938054	2.07862
Single-cell pbulk	Mono_Intermediate	Day 28	ANXA5	-0.115315	9.33232	-2.11386	0.0378045	0.938054	-2.07697
Single-cell pbulk	Mono_Intermediate	Day 28	SLC9B1	-0.968981	0.556813	-2.11334	0.0379683	0.938054	-2.0752
Single-cell pbulk	Mono_Intermediate	Day 28	FBXO18	-0.369777	4.6921	-2.11067	0.0380485	0.938054	-2.07433
Single-cell pbulk	Mono_Intermediate	Day 28	DGCR6	-0.68369	2.99763	-2.11075	0.0380995	0.938054	-2.07378
Single-cell pbulk	Mono_Intermediate	Day 28	TMEM50B	-0.379353	5.21224	-2.1098	0.0382027	0.938054	-2.07267
Single-cell pbulk	Mono_Intermediate	Day 28	TRPT1	0.410944	4.61512	2.10821	0.038391	0.938054	2.07066
Single-cell pbulk	Mono_Intermediate	Day 28	BRWD3	0.368919	4.89114	2.09344	0.038724	0.938054	2.06711
Single-cell pbulk	Mono_Intermediate	Day 28	NRD1	-0.180173	6.96575	-2.1033	0.0388184	0.938054	-2.06611
Single-cell pbulk	Mono_Intermediate	Day 28	MAK	-0.890367	1.43461	-2.10016	0.0390457	0.938054	-2.06371
Single-cell pbulk	Mono_Intermediate	Day 28	RP9	-0.454465	4.61354	-2.08823	0.039196	0.938054	-2.06212
Single-cell pbulk	Mono_Intermediate	Day 28	USP9Y	0.757122	0.881329	2.10625	0.0392475	0.938054	2.06158
Single-cell pbulk	Mono_Intermediate	Day 28	ICAM4	-0.764442	2.80723	-2.09819	0.0393254	0.938054	-2.06077
Single-cell pbulk	Mono_Intermediate	Day 28	AC093495.4	-1.22348	1.4216	-2.08648	0.0393589	0.938054	-2.06042
Single-cell pbulk	Mono_Intermediate	Day 28	TMPPE	-0.923593	1.8149	-2.08623	0.0393805	0.938054	-2.06019
Single-cell pbulk	Mono_Intermediate	Day 28	ZFYVE1	-0.53667	3.19	-2.09637	0.0394	0.938054	-2.05999
Single-cell pbulk	Mono_Intermediate	Day 28	PCYT1A	-0.277291	5.60652	-2.09343	0.0395774	0.938054	-2.05813
Single-cell pbulk	Mono_Intermediate	Day 28	SLC25A10.1	-1.00229	0.814265	-2.09141	0.0399172	0.938054	-2.0546
Single-cell pbulk	Mono_Intermediate	Day 28	GPALPP1	0.621317	3.69603	2.08923	0.0399563	0.938054	2.0542
Single-cell pbulk	Mono_Intermediate	Day 28	PTBP1	-0.217284	6.56065	-2.08788	0.0401689	0.938054	-2.05201
Single-cell pbulk	Mono_Intermediate	Day 28	ANKDD1A	0.939059	1.26049	2.08679	0.0402994	0.938054	2.05067
Single-cell pbulk	Mono_Intermediate	Day 28	ZNF552	-0.87238	1.86691	-2.08804	0.0403882	0.938054	-2.04976
Single-cell pbulk	Mono_Intermediate	Day 28	C3AR1	0.29636	5.63674	2.0855	0.0404987	0.938054	2.04863
Single-cell pbulk	Mono_Intermediate	Day 28	USF2	-0.282428	5.6556	-2.07296	0.0406245	0.938054	-2.04734
Single-cell pbulk	Mono_Intermediate	Day 28	GPX3	1.13349	1.08252	2.07209	0.040707	0.938054	2.0465
Single-cell pbulk	Mono_Intermediate	Day 28	CCAR1	-0.224926	5.90764	-2.08206	0.040758	0.938054	-2.04598
Single-cell pbulk	Mono_Intermediate	Day 28	CDCA7	-1.03176	0.45092	-2.07177	0.0407938	0.938054	-2.04562
Single-cell pbulk	Mono_Intermediate	Day 28	RP11-804H8.6	-1.05283	1.15544	-2.07865	0.0411303	0.938054	-2.04221
Single-cell pbulk	Mono_Intermediate	Day 28	RNF5	0.284179	5.93078	2.06729	0.0411795	0.938054	2.04172
Single-cell pbulk	Mono_Intermediate	Day 28	NAA25	-0.469654	4.51611	-2.07519	0.0411876	0.938054	-2.04164
Single-cell pbulk	Mono_Intermediate	Day 28	ZNF467	-0.172822	6.58476	-2.07797	0.0412226	0.938054	-2.04128
Single-cell pbulk	Mono_Intermediate	Day 28	TASP1	0.623501	3.15797	2.06594	0.0412964	0.938054	2.04054
Single-cell pbulk	Mono_Intermediate	Day 28	TFEC	0.259054	6.29676	2.0743	0.0412977	0.938054	2.04053
Single-cell pbulk	Mono_Intermediate	Day 28	UBE4B	-0.273111	5.15449	-2.07735	0.0413433	0.938054	-2.04007
Single-cell pbulk	Mono_Intermediate	Day 28	GTF2H4	0.718994	2.86134	2.06409	0.0414757	0.938054	2.03874
Single-cell pbulk	Mono_Intermediate	Day 28	SLC11A2	0.499357	4.00085	2.07663	0.0416569	0.938054	2.03693
Single-cell pbulk	Mono_Intermediate	Day 28	ISOC1	0.760767	3.47338	2.06118	0.0417565	0.938054	2.03594
Single-cell pbulk	Mono_Intermediate	Day 28	RNF123	0.585387	3.50509	2.07511	0.0417805	0.938054	2.0357
Single-cell pbulk	Mono_Intermediate	Day 28	C2orf68	-0.30482	5.34408	-2.05712	0.0421609	0.938054	-2.03193
Single-cell pbulk	Mono_Intermediate	Day 28	TMEM186	-0.819623	2.49028	-2.05561	0.0423009	0.938054	-2.03055
Single-cell pbulk	Mono_Intermediate	Day 28	C12orf57	-0.458436	6.1201	-2.06456	0.0423184	0.938054	-2.03038
Single-cell pbulk	Mono_Intermediate	Day 28	TAOK3	0.186392	7.0546	2.05572	0.0423223	0.938054	2.03034
Single-cell pbulk	Mono_Intermediate	Day 28	RP11-390E23.6	-0.764384	2.71382	-2.06394	0.0423672	0.938054	-2.0299
Single-cell pbulk	Mono_Intermediate	Day 28	ABCB7	-0.338446	4.83843	-2.06421	0.0423782	0.938054	-2.02979
Single-cell pbulk	Mono_Intermediate	Day 28	SNRPA	-0.245878	6.25344	-2.05303	0.0425556	0.938054	-2.02805
Single-cell pbulk	Mono_Intermediate	Day 28	PINK1	0.317155	4.90272	2.06306	0.0425598	0.938054	2.028
Single-cell pbulk	Mono_Intermediate	Day 28	PLA2G6	-0.986396	0.894705	-2.06764	0.0426886	0.938054	-2.02674
Single-cell pbulk	Mono_Intermediate	Day 28	COQ9	-0.438964	4.50692	-2.05889	0.0427173	0.938054	-2.02646
Single-cell pbulk	Mono_Intermediate	Day 28	IWS1	0.303207	5.67301	2.04829	0.0430449	0.941071	2.02327
Single-cell pbulk	Mono_Intermediate	Day 28	NDUFC2	-0.229462	5.94304	-2.0516	0.0436995	0.941071	-2.01696
Single-cell pbulk	Mono_Intermediate	Day 28	ZNF267	0.300773	5.65044	2.04816	0.0440184	0.941071	2.01392
Single-cell pbulk	Mono_Intermediate	Day 28	UBASH3B	0.510382	4.0496	2.04923	0.0440228	0.941071	2.01387
Single-cell pbulk	Mono_Intermediate	Day 28	SH3BP5	-0.322018	5.48263	-2.04855	0.044074	0.941071	-2.01339
Single-cell pbulk	Mono_Intermediate	Day 28	USP31	-0.83367	2.33369	-2.04458	0.0442444	0.941071	-2.01177
Single-cell pbulk	Mono_Intermediate	Day 28	KLF12	-0.590369	3.71821	-2.04447	0.0444528	0.941071	-2.0098
Single-cell pbulk	Mono_Intermediate	Day 28	PAPOLG	-0.434447	4.10243	-2.04202	0.0444889	0.941071	-2.00946
Single-cell pbulk	Mono_Intermediate	Day 28	VAV1	0.22929	6.01153	2.04361	0.0445136	0.941071	2.00922
Single-cell pbulk	Mono_Intermediate	Day 28	CHD1	-0.221462	6.38236	-2.03957	0.0447224	0.941071	-2.00726
Single-cell pbulk	Mono_Intermediate	Day 28	CAPN2	-0.148653	7.60617	-2.04268	0.0447307	0.941071	-2.00718
Single-cell pbulk	Mono_Intermediate	Day 28	CIITA	0.262266	6.52112	2.04089	0.0447947	0.941071	2.00658
Single-cell pbulk	Mono_Intermediate	Day 28	FTSJ3	0.346133	4.9547	2.03075	0.044808	0.941071	2.00645
Single-cell pbulk	Mono_Intermediate	Day 28	CECR1	0.118353	8.50266	2.04092	0.0448399	0.941071	2.00615
Single-cell pbulk	Mono_Intermediate	Day 28	VPS41	0.264446	5.70562	2.03798	0.045099	0.941071	2.00373
Single-cell pbulk	Mono_Intermediate	Day 28	USP12	-0.361679	5.13769	-2.029	0.0456855	0.941071	-1.99829
Single-cell pbulk	Mono_Intermediate	Day 28	MARS	0.378542	5.21858	2.01989	0.0459412	0.941071	1.99593
Single-cell pbulk	Mono_Intermediate	Day 28	HAUS5	0.809	2.47669	2.01953	0.0459797	0.941071	1.99558
Single-cell pbulk	Mono_Intermediate	Day 28	FAM117B	-0.387102	4.9903	-2.02783	0.0459871	0.941071	-1.99551
Single-cell pbulk	Mono_Intermediate	Day 28	OXSM	-0.821439	2.07441	-2.02626	0.0460738	0.941071	-1.99472
Single-cell pbulk	Mono_Intermediate	Day 28	SRBD1	-0.434922	4.6545	-2.02742	0.0463285	0.941071	-1.99239
Single-cell pbulk	Mono_Intermediate	Day 28	CHIC2	0.243539	5.78197	2.0155	0.0464253	0.941071	1.99151
Single-cell pbulk	Mono_Intermediate	Day 28	PEX26	0.36144	4.72528	2.01418	0.0465496	0.941071	1.99038
Single-cell pbulk	Mono_Intermediate	Day 28	EIF2B4	-0.399864	4.49294	-2.02125	0.0466915	0.941071	-1.98909
Single-cell pbulk	Mono_Intermediate	Day 28	ZNF764	-0.70933	2.33822	-2.02279	0.0468141	0.941071	-1.98798
Single-cell pbulk	Mono_Intermediate	Day 28	USP40	0.690053	2.97865	2.01191	0.0468299	0.941071	1.98784
Single-cell pbulk	Mono_Intermediate	Day 28	QSOX2	-0.847749	2.06913	-2.0073	0.0473021	0.941071	-1.98359
Single-cell pbulk	Mono_Intermediate	Day 28	EMR2	0.173827	7.07272	2.01557	0.0476114	0.941071	1.98082
Single-cell pbulk	Mono_Intermediate	Day 28	NFATC2IP	-0.250797	6.15667	-2.00994	0.0478408	0.941071	-1.97878
Single-cell pbulk	Mono_Intermediate	Day 28	ALOX5	-0.155762	7.50348	-2.01034	0.0479432	0.941071	-1.97787
Single-cell pbulk	Mono_Intermediate	Day 28	PDCD4	-0.195118	6.55032	-2.00924	0.0481176	0.941071	-1.97633
Single-cell pbulk	Mono_Intermediate	Day 28	AP003733.1	-0.517254	4.06435	-2.0088	0.0482526	0.941071	-1.97514
Single-cell pbulk	Mono_Intermediate	Day 28	SBF2	-0.216036	5.96894	-1.99855	0.0482703	0.941071	-1.97498
Single-cell pbulk	Mono_Intermediate	Day 28	KBTBD4	-0.701108	2.59272	-1.99626	0.0484948	0.941071	-1.97301
Single-cell pbulk	Mono_Intermediate	Day 28	TMEM245	-0.566424	3.90165	-2.00511	0.0485621	0.941071	-1.97242
Single-cell pbulk	Mono_Intermediate	Day 28	NUAK2	-0.525086	4.35886	-2.00583	0.0486585	0.941071	-1.97157
Single-cell pbulk	Mono_Intermediate	Day 28	BCCIP	0.24198	5.98514	2.00381	0.0486991	0.941071	1.97122
Single-cell pbulk	Mono_Intermediate	Day 28	GGCT	0.362749	5.10088	1.99993	0.0487745	0.941071	1.97056
Single-cell pbulk	Mono_Intermediate	Day 28	TXNIP	-0.19563	10.8879	-2.0039	0.0488073	0.941071	-1.97027
Single-cell pbulk	Mono_Intermediate	Day 28	ADAM10	-0.187832	6.87761	-2.00366	0.0488892	0.941071	-1.96956
Single-cell pbulk	Mono_Intermediate	Day 28	FAM3A	-0.34586	4.50054	-2.0005	0.0489083	0.941071	-1.96939
Single-cell pbulk	Mono_Intermediate	Day 28	TSPAN4	0.252197	6.22237	2.00219	0.0489155	0.941071	1.96933
Single-cell pbulk	Mono_Intermediate	Day 28	TRAPPC13	-0.680386	3.15938	-2.00001	0.0489456	0.941071	-1.96906
Single-cell pbulk	Mono_Intermediate	Day 28	GOSR1	-0.316674	5.04275	-1.99141	0.0490334	0.941071	-1.9683
Single-cell pbulk	Mono_Intermediate	Day 28	PSMD5-AS1	-0.408352	4.68065	-2.00138	0.0490657	0.941071	-1.96802
Single-cell pbulk	Mono_Intermediate	Day 28	ZC3H7A	-0.26161	5.97671	-1.99007	0.0491991	0.941071	-1.96686
Single-cell pbulk	Mono_Intermediate	Day 28	ZNF780A	0.469905	4.02866	1.99669	0.0495341	0.941071	1.96397
Single-cell pbulk	Mono_Intermediate	Day 28	ZNF17	-1.01349	1.56451	-1.98634	0.0496019	0.941071	-1.96338
Single-cell pbulk	Mono_Intermediate	Day 28	BMPR1A	-0.961208	0.70915	-1.9869	0.0496111	0.941071	-1.9633
Single-cell pbulk	Mono_Intermediate	Day 28	CDK3	-1.01928	1.29133	-1.98483	0.0497832	0.941071	-1.96182
Single-cell pbulk	Mono_NonClassical	Day 28	EPHB6	-1.05898	2.87022	-4.32965	4.38089e-05	0.359408	-4.08642
Single-cell pbulk	Mono_NonClassical	Day 1	NUP214	-0.278608	7.07504	-4.05044	0.000122593	0.447498	-3.84088
Single-cell pbulk	Mono_NonClassical	Day 1	IFNGR2	0.196106	8.37182	3.76455	0.00032693	0.447498	3.59297
Single-cell pbulk	Mono_NonClassical	Day 1	PDK4	-0.683026	5.60735	-3.74924	0.000347603	0.447498	-3.57697
Single-cell pbulk	Mono_NonClassical	Day 1	TMEM189	-0.346721	5.83913	-3.71074	0.000401363	0.447498	-3.53919
Single-cell pbulk	Mono_NonClassical	Day 1	UBE2J1	0.263276	7.91882	3.6961	0.000417158	0.447498	3.52898
Single-cell pbulk	Mono_NonClassical	Day 1	VMP1	-0.246645	7.9988	-3.66735	0.000456704	0.447498	-3.50494
Single-cell pbulk	Mono_NonClassical	Day 1	HNRNPR	0.175001	7.43496	3.65813	0.000457443	0.447498	3.50451
Single-cell pbulk	Mono_NonClassical	Day 1	MFSD10	-0.262929	6.33342	-3.60599	0.000551965	0.447498	-3.45418
Single-cell pbulk	Mono_NonClassical	Day 1	C4orf29	-0.536541	4.47513	-3.54765	0.000658825	0.447498	-3.40616
Single-cell pbulk	Mono_NonClassical	Day 1	BTG1	-0.161671	9.46184	-3.54992	0.000664721	0.447498	-3.40373
Single-cell pbulk	Mono_NonClassical	Day 1	SPRYD7	0.673805	3.36552	3.4817	0.000806022	0.447498	3.35072
Single-cell pbulk	Mono_NonClassical	Day 1	SFTPB	-1.25591	-0.189339	-3.47837	0.000838131	0.447498	-3.33989
Single-cell pbulk	Mono_NonClassical	Day 1	DENND1B	0.594139	4.41265	3.47265	0.000857982	0.447498	3.33338
Single-cell pbulk	Mono_NonClassical	Day 1	IZUMO4	-0.910884	2.64003	-3.42008	0.000895539	0.447498	-3.32144
Single-cell pbulk	Mono_NonClassical	Day 1	EFHD2	0.0993958	9.47946	3.44544	0.000938693	0.447498	3.30828
Single-cell pbulk	Mono_NonClassical	Day 1	SUDS3	-0.493288	4.85523	-3.41253	0.00101226	0.447498	-3.2871
Single-cell pbulk	Mono_NonClassical	Day 1	C19orf59	-1.42115	0.240948	-3.40638	0.0010549	0.447498	-3.27546
Single-cell pbulk	Mono_NonClassical	Day 1	FFAR2	1.26382	3.14197	3.40694	0.00107975	0.447498	3.26888
Single-cell pbulk	Mono_NonClassical	Day 1	MAP4K5	-0.392828	5.16697	-3.39126	0.0011143	0.447498	-3.25996
Single-cell pbulk	Mono_NonClassical	Day 1	ANO8	-1.06345	2.28466	-3.38894	0.0011262	0.447498	-3.25694
Single-cell pbulk	Mono_NonClassical	Day 1	CBX6	0.393176	5.05057	3.37224	0.00119226	0.447498	3.24073
Single-cell pbulk	Mono_NonClassical	Day 1	ALDH2	-0.440175	5.59045	-3.35404	0.00123437	0.447498	-3.23082
Single-cell pbulk	Mono_NonClassical	Day 1	DOK2	0.198557	8.25681	3.35231	0.00125457	0.447498	3.22618
Single-cell pbulk	Mono_NonClassical	Day 1	PVR	-0.553141	3.85161	-3.32417	0.00137893	0.456547	-3.19902
Single-cell pbulk	Mono_NonClassical	Day 1	PDE4DIP	-0.711036	4.44212	-3.29331	0.00147065	0.456547	-3.18041
Single-cell pbulk	Mono_NonClassical	Day 1	USP42	0.478814	4.45746	3.26471	0.00148229	0.456547	3.17813
Single-cell pbulk	Mono_NonClassical	Day 1	HNMT	-0.405895	5.55201	-3.29541	0.00150253	0.456547	-3.17419
Single-cell pbulk	Mono_NonClassical	Day 1	PSME1	0.235954	9.33343	3.23343	0.00163936	0.472041	3.14881
Single-cell pbulk	Mono_NonClassical	Day 1	PDPK1	0.329776	6.04818	3.24355	0.0017634	0.472041	3.12743
Single-cell pbulk	Mono_NonClassical	Day 1	IGFBP7	-0.471545	4.55523	-3.23526	0.00181029	0.472041	-3.11971
Single-cell pbulk	Mono_NonClassical	Day 1	LMO2	0.158992	8.29017	3.23584	0.00181449	0.472041	3.11903
Single-cell pbulk	Mono_NonClassical	Day 1	RPS17	1.34661	0.332958	3.21437	0.00191636	0.472041	3.1029
Single-cell pbulk	Mono_NonClassical	Day 1	ZNF530	-1.45412	0.93886	-3.18105	0.00193436	0.472041	-3.10013
Single-cell pbulk	Mono_NonClassical	Day 1	LILRA1	0.155587	8.30432	3.19268	0.00206077	0.472041	3.08133
Single-cell pbulk	Mono_NonClassical	Day 1	RP11-192H23.7	-1.44139	0.0582272	-3.18632	0.00208879	0.472041	-3.07731
Single-cell pbulk	Mono_NonClassical	Day 1	ZNF71	-1.03269	2.21494	-3.19477	0.00209501	0.472041	-3.07642
Single-cell pbulk	Mono_NonClassical	Day 1	CYBB	0.135848	9.79413	3.18264	0.0021289	0.472041	3.07163
Single-cell pbulk	Mono_NonClassical	Day 28	FILIP1L	1.47659	2.79413	4.05784	0.000119935	0.491973	3.84626
Single-cell pbulk	Mono_NonClassical	Day 1	FILIP1L	1.10786	2.79413	3.14082	0.00237956	0.49892	3.03825
Single-cell pbulk	Mono_NonClassical	Day 1	HVCN1	0.239948	6.745	3.1319	0.00248282	0.49892	3.02543
Single-cell pbulk	Mono_NonClassical	Day 1	PSMA4	0.273607	7.64539	3.11892	0.00258924	0.49892	3.01271
Single-cell pbulk	Mono_NonClassical	Day 1	MAPRE2	0.247124	6.51148	3.10448	0.00268324	0.49892	3.00187
Single-cell pbulk	Mono_NonClassical	Day 1	SNRNP27	-0.444416	4.62766	-3.07369	0.00269955	0.49892	-3.00003
Single-cell pbulk	Mono_NonClassical	Day 1	TXNIP	-0.251954	11.0688	-3.1022	0.00269955	0.49892	-3.00003
Single-cell pbulk	Mono_NonClassical	Day 1	LRIG1	-1.47474	1.24118	-3.03927	0.00321295	0.49892	-2.94659
Single-cell pbulk	Mono_NonClassical	Day 1	ARHGAP24	-0.643396	3.44315	-3.04346	0.00321764	0.49892	-2.94614
Single-cell pbulk	Mono_NonClassical	Day 1	IGFLR1	-0.344866	5.38802	-3.0375	0.00326906	0.49892	-2.94124
Single-cell pbulk	Mono_NonClassical	Day 1	ZNF670	-1.10564	1.25022	-3.0409	0.00327136	0.49892	-2.94102
Single-cell pbulk	Mono_NonClassical	Day 1	ICOSLG	-1.00303	2.24237	-3.0322	0.00331846	0.49892	-2.93659
Single-cell pbulk	Mono_NonClassical	Day 1	KIAA1257	-1.51869	0.0632751	-3.00079	0.00337148	0.49892	-2.93167
Single-cell pbulk	Mono_NonClassical	Day 1	ALDH18A1	-1.14876	1.49572	-3.03121	0.00341293	0.49892	-2.92787
Single-cell pbulk	Mono_NonClassical	Day 1	AP1G1	0.339897	5.32007	3.02038	0.0034488	0.49892	2.92462
Single-cell pbulk	Mono_NonClassical	Day 1	ARRDC2	-0.228101	6.30277	-3.01256	0.00344908	0.49892	-2.92459
Single-cell pbulk	Mono_NonClassical	Day 1	ALG6	0.739033	3.4363	2.99174	0.00346341	0.49892	2.9233
Single-cell pbulk	Mono_NonClassical	Day 1	PSMB10	0.23783	8.56877	3.01039	0.00351233	0.49892	2.91893
Single-cell pbulk	Mono_NonClassical	Day 1	RAB3D	0.268686	5.70347	3.00254	0.00361645	0.49892	2.90981
Single-cell pbulk	Mono_NonClassical	Day 1	CD19	-1.27516	0.273519	-2.99022	0.00374755	0.49892	-2.89867
Single-cell pbulk	Mono_NonClassical	Day 1	NPC2	0.118823	9.91684	2.99322	0.00375218	0.49892	2.89828
Single-cell pbulk	Mono_NonClassical	Day 1	ST6GALNAC3	-1.1153	2.19872	-2.95946	0.00380214	0.49892	-2.89413
Single-cell pbulk	Mono_NonClassical	Day 1	FAF2	-0.357259	4.84387	-2.97687	0.00383055	0.49892	-2.89179
Single-cell pbulk	Mono_NonClassical	Day 1	CPT1A	-0.389321	5.60037	-2.98212	0.00383846	0.49892	-2.89114
Single-cell pbulk	Mono_NonClassical	Day 1	ADTRP	1.30483	-0.149847	2.97126	0.00392128	0.49892	2.88443
Single-cell pbulk	Mono_NonClassical	Day 1	MRPL1	0.560778	3.74217	2.9407	0.00403369	0.49892	2.87551
Single-cell pbulk	Mono_NonClassical	Day 1	GAMT	-1.36794	0.989808	-2.95871	0.00415903	0.49892	-2.86584
Single-cell pbulk	Mono_NonClassical	Day 1	SRPK2	-0.286732	5.99651	-2.95006	0.00420612	0.49892	-2.86227
Single-cell pbulk	Mono_NonClassical	Day 1	MBNL2	-0.447693	5.1507	-2.94674	0.00422571	0.49892	-2.8608
Single-cell pbulk	Mono_NonClassical	Day 1	SASH1	-0.349593	5.37086	-2.95158	0.00423437	0.49892	-2.86015
Single-cell pbulk	Mono_NonClassical	Day 1	B2M	0.174522	13.5899	2.94947	0.00424423	0.49892	2.85942
Single-cell pbulk	Mono_NonClassical	Day 1	HCAR3	0.590247	5.65954	2.95185	0.00430027	0.49892	2.85525
Single-cell pbulk	Mono_NonClassical	Day 1	RNASET2	0.106591	9.74373	2.9451	0.00431663	0.49892	2.85405
Single-cell pbulk	Mono_NonClassical	Day 1	ZNF189	-0.724142	2.8083	-2.92725	0.0044281	0.49892	-2.84594
Single-cell pbulk	Mono_NonClassical	Day 1	RHBDF2	0.301217	5.97301	2.90245	0.00450461	0.49892	2.84048
Single-cell pbulk	Mono_NonClassical	Day 1	SIRPB2	-0.311641	5.45736	-2.92924	0.00451242	0.49892	-2.83992
Single-cell pbulk	Mono_NonClassical	Day 1	NRROS	0.27804	6.25725	2.93182	0.00453486	0.49892	2.83834
Single-cell pbulk	Mono_NonClassical	Day 1	PTPN6	0.115372	9.73194	2.92402	0.00455885	0.49892	2.83666
Single-cell pbulk	Mono_NonClassical	Day 1	UBE2L6	0.387556	7.78142	2.92346	0.00458525	0.49892	2.83481
Single-cell pbulk	Mono_NonClassical	Day 1	FER	-0.490203	3.37694	-2.88822	0.00469761	0.49892	-2.82707
Single-cell pbulk	Mono_NonClassical	Day 1	SHMT2	-0.27099	5.54826	-2.9074	0.00477197	0.49892	-2.82204
Single-cell pbulk	Mono_NonClassical	Day 1	SECISBP2	-0.212857	6.24505	-2.90443	0.00482892	0.49892	-2.81823
Single-cell pbulk	Mono_NonClassical	Day 1	RSRC2	-0.202311	6.8388	-2.89841	0.00489448	0.49892	-2.8139
Single-cell pbulk	Mono_NonClassical	Day 1	ARHGAP17	0.245405	6.46818	2.8937	0.00496596	0.49892	2.80923
Single-cell pbulk	Mono_NonClassical	Day 1	RP13-314C10.5	1.28882	-0.0877284	2.89083	0.00500792	0.49892	2.80652
Single-cell pbulk	Mono_NonClassical	Day 1	CYHR1	0.308555	5.2717	2.87959	0.00515963	0.49892	2.79689
Single-cell pbulk	Mono_NonClassical	Day 1	ZNF131	-0.367508	4.92013	-2.87713	0.00521539	0.49892	-2.79342
Single-cell pbulk	Mono_NonClassical	Day 1	ACP6	-1.47377	0.154566	-2.87978	0.00526593	0.49892	-2.7903
Single-cell pbulk	Mono_NonClassical	Day 1	GTF2F1	-0.259832	5.84173	-2.86995	0.0053315	0.49892	-2.78629
Single-cell pbulk	Mono_NonClassical	Day 1	NGLY1	-0.31533	5.30472	-2.84206	0.00539318	0.49892	-2.78256
Single-cell pbulk	Mono_NonClassical	Day 1	EPHB6	-0.60197	2.87022	-2.853	0.00553019	0.49892	-2.77441
Single-cell pbulk	Mono_NonClassical	Day 1	PAIP2	-0.155022	7.62252	-2.85064	0.00554772	0.49892	-2.77338
Single-cell pbulk	Mono_NonClassical	Day 1	MTMR2	-0.77873	2.47718	-2.82713	0.00561578	0.49892	-2.76941
Single-cell pbulk	Mono_NonClassical	Day 1	NCOA6	0.347246	5.21009	2.82671	0.00562271	0.49892	2.76901
Single-cell pbulk	Mono_NonClassical	Day 1	STAT1	0.544382	7.75459	2.84562	0.00567136	0.49892	2.7662
Single-cell pbulk	Mono_NonClassical	Day 1	YRDC	0.536482	4.34793	2.82187	0.00571843	0.49892	2.7635
Single-cell pbulk	Mono_NonClassical	Day 1	PRR12	-0.632504	2.97108	-2.82017	0.00573029	0.49892	-2.76283
Single-cell pbulk	Mono_NonClassical	Day 1	SENP5	0.360209	4.85977	2.81931	0.00576204	0.49892	2.76102
Single-cell pbulk	Mono_NonClassical	Day 1	IFI30	0.171896	8.33929	2.83876	0.00583783	0.49892	2.75675
Single-cell pbulk	Mono_NonClassical	Day 1	RETN	-0.622336	4.20449	-2.83342	0.00583817	0.49892	-2.75673
Single-cell pbulk	Mono_NonClassical	Day 1	PLEK	0.153388	8.73138	2.83028	0.00599145	0.5034	2.74825
Single-cell pbulk	Mono_NonClassical	Day 1	FEM1A	0.456876	4.06519	2.82381	0.00608266	0.5034	2.74329
Single-cell pbulk	Mono_NonClassical	Day 1	SERPINA1	0.10571	11.2468	2.82398	0.00608364	0.5034	2.74324
Single-cell pbulk	Mono_NonClassical	Day 1	ZNF814	0.915726	2.31302	2.81497	0.00620378	0.5034	2.73681
Single-cell pbulk	Mono_NonClassical	Day 1	TUFM	-0.129325	7.20757	-2.81291	0.00625559	0.5034	-2.73407
Single-cell pbulk	Mono_NonClassical	Day 1	ZFAS1	-0.152829	8.32589	-2.81328	0.00625875	0.5034	-2.73391
Single-cell pbulk	Mono_NonClassical	Day 1	RPL6	-0.108314	10.9291	-2.81045	0.00632559	0.503836	-2.73041
Single-cell pbulk	Mono_NonClassical	Day 1	MVP	0.213072	7.54461	2.7824	0.00640876	0.505553	2.7261
Single-cell pbulk	Mono_NonClassical	Day 1	DHX15	0.262787	5.57742	2.79917	0.00647591	0.505985	2.72266
Single-cell pbulk	Mono_NonClassical	Day 1	FCGRT	-0.171896	8.3934	-2.79058	0.00665411	0.506318	-2.71368
Single-cell pbulk	Mono_NonClassical	Day 1	HMGB3	0.871728	2.64392	2.79036	0.00667481	0.506318	2.71265
Single-cell pbulk	Mono_NonClassical	Day 1	STAT2	0.328044	7.03141	2.78686	0.00672885	0.506318	2.70997
Single-cell pbulk	Mono_NonClassical	Day 1	MRPL32	-0.318688	4.74115	-2.7838	0.00673152	0.506318	-2.70984
Single-cell pbulk	Mono_NonClassical	Day 1	PLXNA1	-1.3826	0.868993	-2.78369	0.00678876	0.506318	-2.70703
Single-cell pbulk	Mono_NonClassical	Day 1	POMP	0.199705	7.72527	2.76583	0.00702152	0.517003	2.69582
Single-cell pbulk	Mono_NonClassical	Day 1	CEACAM21	0.968605	2.41088	2.77043	0.0071019	0.517003	2.69203
Single-cell pbulk	Mono_NonClassical	Day 1	DECR2	-0.747483	2.66561	-2.75846	0.00724079	0.517003	-2.68556
Single-cell pbulk	Mono_NonClassical	Day 1	ETV2	1.05002	1.54624	2.73801	0.00725146	0.517003	2.68507
Single-cell pbulk	Mono_NonClassical	Day 1	GINM1	-0.249079	5.6316	-2.76017	0.00727256	0.517003	-2.6841
Single-cell pbulk	Mono_NonClassical	Day 1	PTGDS	1.35461	0.315554	2.72999	0.00741819	0.517003	2.67746
Single-cell pbulk	Mono_NonClassical	Day 1	TYMP	0.267492	10.189	2.75248	0.00743745	0.517003	2.6766
Single-cell pbulk	Mono_NonClassical	Day 1	CIRH1A	0.597082	3.58478	2.75111	0.00753766	0.517003	2.67211
Single-cell pbulk	Mono_NonClassical	Day 1	HLA-B	0.106201	12.3383	2.74398	0.0076146	0.517003	2.6687
Single-cell pbulk	Mono_NonClassical	Day 1	MEST	-1.34184	0.470204	-2.72027	0.00762486	0.517003	-2.66825
Single-cell pbulk	Mono_NonClassical	Day 1	RPS24	-0.0823934	11.5084	-2.74537	0.00762522	0.517003	-2.66823
Single-cell pbulk	Mono_NonClassical	Day 1	MAN2A1	0.243417	5.95745	2.73548	0.00774175	0.517365	2.66313
Single-cell pbulk	Mono_NonClassical	Day 1	FBXL5	-0.158305	7.47184	-2.73296	0.0077567	0.517365	-2.66248
Single-cell pbulk	Mono_NonClassical	Day 1	USP9Y	-0.987921	0.367062	-2.72953	0.00782537	0.517737	-2.65951
Single-cell pbulk	Mono_NonClassical	Day 1	CD93	-0.34502	5.44941	-2.72165	0.00808504	0.521496	-2.6485
Single-cell pbulk	Mono_NonClassical	Day 1	LONRF1	0.419756	5.03085	2.72454	0.00810566	0.521496	2.64764
Single-cell pbulk	Mono_NonClassical	Day 1	ZNF749	-1.22135	1.46856	-2.71698	0.00812374	0.521496	-2.64688
Single-cell pbulk	Mono_NonClassical	Day 1	RP11-1094M14.11	-0.444775	3.97416	-2.69802	0.0081397	0.521496	-2.64622
Single-cell pbulk	Mono_NonClassical	Day 1	PRPS2	0.841465	3.19018	2.7116	0.00820003	0.521496	2.64372
Single-cell pbulk	Mono_NonClassical	Day 1	TAPBP	0.217379	7.62028	2.70172	0.00848665	0.52555	2.63207
Single-cell pbulk	Mono_NonClassical	Day 1	MYOF	0.25761	7.14138	2.70121	0.00850471	0.52555	2.63135
Single-cell pbulk	Mono_NonClassical	Day 1	ODF2L	0.479843	4.05279	2.6818	0.00851365	0.52555	2.63099
Single-cell pbulk	Mono_NonClassical	Day 1	PSMA3	0.223397	6.44253	2.70254	0.00852001	0.52555	2.63074
Single-cell pbulk	Mono_NonClassical	Day 1	PSME2	0.354925	9.22106	2.69573	0.00865679	0.530002	2.62532
Single-cell pbulk	Mono_NonClassical	Day 1	hsa-mir-1199	1.26998	1.18318	2.69341	0.00873713	0.530959	2.62217
Single-cell pbulk	Mono_NonClassical	Day 1	C3AR1	0.287458	6.88785	2.68875	0.00884383	0.53115	2.61803
Single-cell pbulk	Mono_NonClassical	Day 1	CCDC163P	-1.37757	0.329386	-2.68541	0.00886977	0.53115	-2.61703
Single-cell pbulk	Mono_NonClassical	Day 1	APOL6	0.453661	6.38265	2.67836	0.00902998	0.536826	2.61092
Single-cell pbulk	Mono_NonClassical	Day 1	CXorf40B	0.480717	4.00484	2.68022	0.00913399	0.539103	2.607
Single-cell pbulk	Mono_NonClassical	Day 1	SCAMP1	-0.284426	5.39055	-2.66545	0.00932332	0.543892	-2.59997
Single-cell pbulk	Mono_NonClassical	Day 1	APOBEC3C	0.264089	6.18588	2.66492	0.00936432	0.543892	2.59846
Single-cell pbulk	Mono_NonClassical	Day 1	CSF2RA	-0.284553	5.25807	-2.66172	0.00941402	0.543892	-2.59664
Single-cell pbulk	Mono_NonClassical	Day 1	GCNT1	0.396588	5.10785	2.65981	0.00956536	0.548771	2.59116
Single-cell pbulk	Mono_NonClassical	Day 1	RASL11A	-0.430502	4.50044	-2.65675	0.00969023	0.549716	-2.58669
Single-cell pbulk	Mono_NonClassical	Day 1	ARHGAP27	0.165597	7.21701	2.6519	0.00975231	0.549716	2.58449
Single-cell pbulk	Mono_NonClassical	Day 1	TMSB10	0.128931	12.364	2.65065	0.00978286	0.549716	2.58341
Single-cell pbulk	Mono_NonClassical	Day 1	TTC17	0.209607	6.27203	2.62217	0.0100449	0.552814	2.57428
Single-cell pbulk	Mono_NonClassical	Day 1	ZNF763	-0.89111	1.64604	-2.62099	0.0100558	0.552814	-2.5739
Single-cell pbulk	Mono_NonClassical	Day 1	NAA25	0.415337	4.19229	2.63372	0.0101653	0.552814	2.57016
Single-cell pbulk	Mono_NonClassical	Day 1	WDYHV1	0.574966	3.41303	2.61761	0.0101732	0.552814	2.56989
Single-cell pbulk	Mono_NonClassical	Day 1	RPS15	-0.0867142	11.103	-2.63436	0.0102586	0.552814	-2.56699
Single-cell pbulk	Mono_NonClassical	Day 1	PPP4R2	-0.23412	6.06322	-2.614	0.0102766	0.552814	-2.56638
Single-cell pbulk	Mono_NonClassical	Day 1	RPH3A	-0.520462	3.78861	-2.63349	0.0103097	0.552814	-2.56527
Single-cell pbulk	Mono_NonClassical	Day 1	SPATS2L	0.817744	2.88619	2.62224	0.0105651	0.562479	2.55676
Single-cell pbulk	Mono_NonClassical	Day 1	RCL1	0.9302	2.19396	2.60077	0.0106292	0.562479	2.55466
Single-cell pbulk	Mono_NonClassical	Day 1	RPL15	-0.0935571	10.7843	-2.61694	0.0107983	0.562479	-2.54916
Single-cell pbulk	Mono_NonClassical	Day 1	OXR1	0.200649	6.60576	2.61328	0.0107986	0.562479	2.54915
Single-cell pbulk	Mono_NonClassical	Day 1	BET1L	0.33914	4.98167	2.60596	0.0108327	0.562479	2.54805
Single-cell pbulk	Mono_NonClassical	Day 1	PRMT1	-0.204481	5.75288	-2.60633	0.0110126	0.563943	-2.5423
Single-cell pbulk	Mono_NonClassical	Day 1	H2AFY	-0.111714	8.41508	-2.60446	0.0110515	0.563943	-2.54107
Single-cell pbulk	Mono_NonClassical	Day 1	CLCF1	-0.559902	4.35704	-2.60532	0.0111154	0.563943	-2.53905
Single-cell pbulk	Mono_NonClassical	Day 1	GBP2	0.498182	7.68811	2.60028	0.0111458	0.563943	2.5381
Single-cell pbulk	Mono_NonClassical	Day 1	SERP1	-0.0861332	9.44216	-2.60132	0.0112046	0.563943	-2.53625
Single-cell pbulk	Mono_NonClassical	Day 1	NDUFA3	0.207711	6.53249	2.59515	0.0113044	0.564174	2.53315
Single-cell pbulk	Mono_NonClassical	Day 1	LY6E	0.219698	9.62664	2.5972	0.0113468	0.564174	2.53183
Single-cell pbulk	Mono_NonClassical	Day 1	GOLM1	-0.445612	4.02839	-2.58903	0.0115604	0.568594	-2.52529
Single-cell pbulk	Mono_NonClassical	Day 1	GBP4	0.574399	7.02623	2.58793	0.0115742	0.568594	2.52487
Single-cell pbulk	Mono_NonClassical	Day 1	PSMB8	0.185519	8.49427	2.58637	0.0118086	0.57227	2.51781
Single-cell pbulk	Mono_NonClassical	Day 1	C4orf32	0.291462	5.36193	2.57754	0.0118277	0.57227	2.51724
Single-cell pbulk	Mono_NonClassical	Day 1	IL2RB	-1.16809	0.598587	-2.55921	0.0119304	0.57227	-2.5142
Single-cell pbulk	Mono_NonClassical	Day 1	SLX4IP	-0.669795	3.15836	-2.55693	0.0119971	0.57227	-2.51223
Single-cell pbulk	Mono_NonClassical	Day 1	RALGAPB	0.296815	5.07185	2.57189	0.0119979	0.57227	2.51221
Single-cell pbulk	Mono_NonClassical	Day 1	NOTCH2NL	-0.15434	7.23646	-2.56884	0.0122096	0.579002	-2.50603
Single-cell pbulk	Mono_NonClassical	Day 1	HIGD2A	-0.0873964	9.21827	-2.56498	0.0123439	0.581285	-2.50216
Single-cell pbulk	Mono_NonClassical	Day 1	HLA-C	0.110228	11.8583	2.56044	0.012493	0.581285	2.4979
Single-cell pbulk	Mono_NonClassical	Day 1	CTNNA1	0.19033	6.80249	2.55552	0.0126246	0.581285	2.49419
Single-cell pbulk	Mono_NonClassical	Day 1	VOPP1	0.232308	5.93285	2.55385	0.0126357	0.581285	2.49388
Single-cell pbulk	Mono_NonClassical	Day 1	TADA2B	-0.418688	4.53329	-2.53523	0.0127215	0.581285	-2.49147
Single-cell pbulk	Mono_NonClassical	Day 1	MTL5	-0.705061	2.85443	-2.55009	0.0127444	0.581285	-2.49083
Single-cell pbulk	Mono_NonClassical	Day 1	CENPF	-1.6056	0.549484	-2.53357	0.0127537	0.581285	-2.49057
Single-cell pbulk	Mono_NonClassical	Day 1	EIF2B2	0.396925	4.34117	2.54087	0.0129152	0.585395	2.4861
Single-cell pbulk	Mono_NonClassical	Day 1	LCP2	0.174187	8.35764	2.54209	0.0130928	0.586867	2.48124
Single-cell pbulk	Mono_NonClassical	Day 1	PLEKHO1	0.189312	8.21527	2.53898	0.0131145	0.586867	2.48065
Single-cell pbulk	Mono_NonClassical	Day 1	S100Z	-0.250534	6.15064	-2.53614	0.0132439	0.586867	-2.47714
Single-cell pbulk	Mono_NonClassical	Day 1	RPS7	-0.0895817	10.9755	-2.53921	0.0132481	0.586867	-2.47703
Single-cell pbulk	Mono_NonClassical	Day 1	EEF1D	-0.0793754	9.70179	-2.53227	0.0134391	0.586867	-2.47192
Single-cell pbulk	Mono_NonClassical	Day 1	CLTCL1	-1.02416	0.184256	-2.53229	0.0134887	0.586867	-2.4706
Single-cell pbulk	Mono_NonClassical	Day 1	STRBP	1.04171	1.87302	2.52418	0.0135914	0.586867	2.46788
Single-cell pbulk	Mono_NonClassical	Day 1	C12orf44	0.365241	5.14341	2.51047	0.0135982	0.586867	2.46771
Single-cell pbulk	Mono_NonClassical	Day 1	SAR1B	0.238674	5.51085	2.50632	0.0137478	0.586867	2.46379
Single-cell pbulk	Mono_NonClassical	Day 1	NAA60.1	0.687651	2.53369	2.52459	0.0138047	0.586867	2.46231
Single-cell pbulk	Mono_NonClassical	Day 1	RAB27B	-1.10824	-0.224606	-2.51891	0.0138611	0.586867	-2.46084
Single-cell pbulk	Mono_NonClassical	Day 1	ACACA	0.605176	3.07006	2.50181	0.0139061	0.586867	2.45968
Single-cell pbulk	Mono_NonClassical	Day 1	THAP8	0.570608	2.99978	2.51281	0.0140413	0.586867	2.45621
Single-cell pbulk	Mono_NonClassical	Day 1	OAS3	0.421901	6.01833	2.51481	0.0141072	0.586867	2.45452
Single-cell pbulk	Mono_NonClassical	Day 1	BRD8	-0.41687	4.34756	-2.50934	0.0141111	0.586867	-2.45442
Single-cell pbulk	Mono_NonClassical	Day 1	TRIM36	0.657937	2.53507	2.51241	0.0141535	0.586867	2.45334
Single-cell pbulk	Mono_NonClassical	Day 1	CCNT1	0.288314	4.82744	2.5081	0.0142019	0.586867	2.45212
Single-cell pbulk	Mono_NonClassical	Day 1	EVI2B	-0.190732	7.21366	-2.50509	0.0143821	0.586867	-2.44757
Single-cell pbulk	Mono_NonClassical	Day 1	PDCD5	0.155279	6.72666	2.50678	0.0144113	0.586867	2.44684
Single-cell pbulk	Mono_NonClassical	Day 1	UHRF1BP1	0.337141	5.01207	2.5035	0.0144791	0.586867	2.44515
Single-cell pbulk	Mono_NonClassical	Day 1	ACBD3	-0.234285	5.78951	-2.49984	0.0145261	0.586867	-2.44398
Single-cell pbulk	Mono_NonClassical	Day 1	AC116366.5	-0.964602	0.655123	-2.5005	0.0145299	0.586867	-2.44389
Single-cell pbulk	Mono_NonClassical	Day 1	CTD-2270L9.4	-1.04312	1.9405	-2.50091	0.0146082	0.586867	-2.44195
Single-cell pbulk	Mono_NonClassical	Day 1	FOLR2	-0.823451	2.62001	-2.49923	0.014722	0.586867	-2.43915
Single-cell pbulk	Mono_NonClassical	Day 1	RABL3	-0.521086	3.24182	-2.47853	0.0147968	0.586867	-2.43731
Single-cell pbulk	Mono_NonClassical	Day 1	RNF213	0.248597	8.33828	2.49554	0.0148086	0.586867	2.43703
Single-cell pbulk	Mono_NonClassical	Day 1	MFSD8	0.478415	3.88712	2.48286	0.0150113	0.586867	2.43211
Single-cell pbulk	Mono_NonClassical	Day 1	NUP210	0.231702	5.79696	2.4879	0.0150199	0.586867	2.4319
Single-cell pbulk	Mono_NonClassical	Day 1	IFITM3	0.289732	11.0686	2.4863	0.0151532	0.586867	2.4287
Single-cell pbulk	Mono_NonClassical	Day 1	ZNF552	-0.813652	1.99904	-2.48006	0.0152428	0.586867	-2.42656
Single-cell pbulk	Mono_NonClassical	Day 1	CTD-2341M24.1	1.02963	2.46804	2.46566	0.0152804	0.586867	2.42566
Single-cell pbulk	Mono_NonClassical	Day 1	EIF4E3	0.399251	4.78113	2.48022	0.0153479	0.586867	2.42406
Single-cell pbulk	Mono_NonClassical	Day 1	FUOM	0.306032	4.94966	2.48052	0.0154317	0.586867	2.42209
Single-cell pbulk	Mono_NonClassical	Day 1	RPL29	-0.0835225	11.1765	-2.47986	0.0154479	0.586867	-2.4217
Single-cell pbulk	Mono_NonClassical	Day 1	PPP4R1L	-0.617181	3.2954	-2.47437	0.0154514	0.586867	-2.42162
Single-cell pbulk	Mono_NonClassical	Day 1	RP11-344B5.2	-1.1688	0.722199	-2.47472	0.015698	0.591986	-2.41586
Single-cell pbulk	Mono_NonClassical	Day 1	MROH8	-1.12052	0.161263	-2.46876	0.0157305	0.591986	-2.41511
Single-cell pbulk	Mono_NonClassical	Day 1	AC007308.6	1.17452	0.0986016	2.45104	0.0159079	0.592235	2.41102
Single-cell pbulk	Mono_NonClassical	Day 1	HSD17B10	0.202704	6.30964	2.44969	0.0159648	0.592235	2.40972
Single-cell pbulk	Mono_NonClassical	Day 1	MAP3K13	-0.550806	3.26629	-2.46032	0.0160249	0.592235	-2.40835
Single-cell pbulk	Mono_NonClassical	Day 1	RP11-805J14.5	1.01254	-0.339739	2.46086	0.0161301	0.592235	2.40596
Single-cell pbulk	Mono_NonClassical	Day 1	LRRC14	0.491384	3.13159	2.46207	0.0162094	0.592235	2.40417
Single-cell pbulk	Mono_NonClassical	Day 1	VPS33A	-0.300785	4.79025	-2.44142	0.0162851	0.592235	-2.40246
Single-cell pbulk	Mono_NonClassical	Day 1	C5orf55	-0.879638	1.91196	-2.45584	0.0163145	0.592235	-2.4018
Single-cell pbulk	Mono_NonClassical	Day 1	FAM185A	-0.764707	2.46112	-2.45857	0.0163146	0.592235	-2.4018
Single-cell pbulk	Mono_NonClassical	Day 1	RAB13	-1.15713	0.396313	-2.45423	0.0164436	0.594288	-2.39892
Single-cell pbulk	Mono_NonClassical	Day 1	SAMD9L	0.467418	6.27517	2.4509	0.016529	0.594524	2.39702
Single-cell pbulk	Mono_NonClassical	Day 1	C4orf3	0.117127	7.87203	2.44977	0.0165951	0.594524	2.39556
Single-cell pbulk	Mono_NonClassical	Day 1	CCDC58	-0.665043	2.89122	-2.44601	0.0167393	0.597082	-2.39239
Single-cell pbulk	Mono_NonClassical	Day 28	DICER1	-0.239973	7.20071	-3.80081	0.000289441	0.600113	-3.62457
Single-cell pbulk	Mono_NonClassical	Day 28	SPATA24	-1.7744	0.60598	-3.76855	0.000318085	0.600113	-3.60011
Single-cell pbulk	Mono_NonClassical	Day 28	LPGAT1	0.264557	6.07495	3.68565	0.00043199	0.600113	3.51973
Single-cell pbulk	Mono_NonClassical	Day 28	MFN2	0.509852	4.78627	3.63956	0.00049519	0.600113	3.48334
Single-cell pbulk	Mono_NonClassical	Day 28	ATL3	0.420811	5.59427	3.53727	0.000739639	0.600113	3.37445
Single-cell pbulk	Mono_NonClassical	Day 28	NME4	-0.608891	3.75502	-3.51386	0.00076085	0.600113	-3.36666
Single-cell pbulk	Mono_NonClassical	Day 28	RAB3D	0.337249	5.70347	3.51903	0.000775012	0.600113	3.36157
Single-cell pbulk	Mono_NonClassical	Day 28	ITGA7	-1.60519	0.80063	-3.50287	0.000834567	0.600113	-3.34107
Single-cell pbulk	Mono_NonClassical	Day 28	TIGD3	0.971586	2.63776	3.45595	0.000899797	0.600113	3.32012
Single-cell pbulk	Mono_NonClassical	Day 28	CTNNA1	0.272552	6.80249	3.43929	0.000947709	0.600113	3.30561
Single-cell pbulk	Mono_NonClassical	Day 28	TIPIN	0.985998	2.38808	3.37595	0.00102909	0.600113	3.28245
Single-cell pbulk	Mono_NonClassical	Day 28	RSRC2	-0.260368	6.8388	-3.43628	0.00109467	0.600113	-3.26499
Single-cell pbulk	Mono_NonClassical	Day 28	RRP8	0.562889	4.31193	3.36081	0.00125	0.600113	3.22722
Single-cell pbulk	Mono_NonClassical	Day 28	ACAT1	0.452553	4.8847	3.33136	0.00130084	0.600113	3.21579
Single-cell pbulk	Mono_NonClassical	Day 28	OSBPL2	0.529277	4.4345	3.33573	0.00143919	0.600113	3.18667
Single-cell pbulk	Mono_NonClassical	Day 28	RANBP10	0.39634	4.15503	3.3015	0.00146126	0.600113	3.18227
Single-cell pbulk	Mono_NonClassical	Day 28	RP13-188A5.1	1.5081	0.398605	3.21774	0.00171541	0.600113	3.13554
Single-cell pbulk	Mono_NonClassical	Day 28	FEM1A	0.550157	4.06519	3.24482	0.00176873	0.600113	3.12655
Single-cell pbulk	Mono_NonClassical	Day 28	MRPS26	-0.332291	5.62143	-3.19893	0.00181955	0.600113	-3.11821
Single-cell pbulk	Mono_NonClassical	Day 28	SPATS2L	1.05135	2.88619	3.23184	0.00182778	0.600113	3.11688
Single-cell pbulk	Mono_NonClassical	Day 28	AC006994.2	-1.33159	-0.201966	-3.22383	0.00185515	0.600113	-3.11249
Single-cell pbulk	Mono_NonClassical	Day 28	FPR3	1.22921	-0.345281	3.19498	0.00202765	0.600113	3.08615
Single-cell pbulk	Mono_NonClassical	Day 28	ZNF763	-1.14832	1.64604	-3.14518	0.0021542	0.600113	-3.06811
Single-cell pbulk	Mono_NonClassical	Day 28	IL2RB	-1.59556	0.598587	-3.1412	0.00218238	0.600113	-3.06422
Single-cell pbulk	Mono_NonClassical	Day 28	NEGR1	-1.41456	-0.0993466	-3.16109	0.00222575	0.600113	-3.05833
Single-cell pbulk	Mono_NonClassical	Day 28	PPAT	-1.16449	2.22589	-3.16757	0.00227767	0.600113	-3.05141
Single-cell pbulk	Mono_NonClassical	Day 28	C1orf159	-1.16504	2.51992	-3.12418	0.00230002	0.600113	-3.04848
Single-cell pbulk	Mono_NonClassical	Day 28	MAP4K5	-0.393748	5.16697	-3.15638	0.00231386	0.600113	-3.04668
Single-cell pbulk	Mono_NonClassical	Day 28	ARHGAP27	0.215416	7.21701	3.13656	0.00243211	0.600113	3.03166
Single-cell pbulk	Mono_NonClassical	Day 28	ABHD17A	-0.202308	6.84478	-3.12319	0.00251089	0.600113	-3.02203
Single-cell pbulk	Mono_NonClassical	Day 28	CTDP1	-0.389326	5.13261	-3.08387	0.00260879	0.600113	-3.01043
Single-cell pbulk	Mono_NonClassical	Day 28	SYT17	-0.47248	5.0306	-3.11302	0.00264822	0.600113	-3.00587
Single-cell pbulk	Mono_NonClassical	Day 28	PTRH2	0.578506	4.87361	3.10581	0.00270187	0.600113	2.99977
Single-cell pbulk	Mono_NonClassical	Day 28	LPCAT3	0.433541	5.53373	3.0916	0.00277289	0.600113	2.99185
Single-cell pbulk	Mono_NonClassical	Day 28	CD27	-1.6242	0.495519	-3.05742	0.00282601	0.600113	-2.98606
Single-cell pbulk	Mono_NonClassical	Day 28	PSMD11	0.312477	5.91447	3.05263	0.00286858	0.600113	2.98148
Single-cell pbulk	Mono_NonClassical	Day 28	EEF1D	-0.105121	9.70179	-3.08075	0.00288714	0.600113	-2.97951
Single-cell pbulk	Mono_NonClassical	Day 28	PYGO2	0.645956	3.93755	3.06734	0.00295456	0.600113	2.97243
Single-cell pbulk	Mono_NonClassical	Day 28	AP1G1	0.368674	5.32007	3.05722	0.00307957	0.600113	2.95968
Single-cell pbulk	Mono_NonClassical	Day 28	ADSL	-0.254768	5.86723	-3.04569	0.00315026	0.600113	-2.95268
Single-cell pbulk	Mono_NonClassical	Day 28	C12orf44	0.4703	5.14341	3.0214	0.00315758	0.600113	2.95197
Single-cell pbulk	Mono_NonClassical	Day 28	RP11-442H21.2	-1.37424	0.138733	-3.04108	0.00321855	0.600113	-2.94606
Single-cell pbulk	Mono_NonClassical	Day 1	ADAR	0.181358	7.73896	2.43198	0.017351	0.614626	2.37918
Single-cell pbulk	Mono_NonClassical	Day 1	CARM1	0.430104	4.12016	2.42853	0.0174255	0.614626	2.3776
Single-cell pbulk	Mono_NonClassical	Day 1	ARL5B-AS1	1.19431	0.159104	2.41549	0.0174559	0.614626	2.37696
Single-cell pbulk	Mono_NonClassical	Day 1	SCPEP1	-0.177816	7.06417	-2.42672	0.017612	0.61484	-2.37368
Single-cell pbulk	Mono_NonClassical	Day 1	FBXO42	-0.268785	5.24925	-2.41001	0.0177082	0.61484	-2.37166
Single-cell pbulk	Mono_NonClassical	Day 1	MMP24	1.17687	0.233477	2.40629	0.0178461	0.61484	2.3688
Single-cell pbulk	Mono_NonClassical	Day 1	UBA5	0.261625	4.40472	2.41606	0.0180423	0.61484	2.36475
Single-cell pbulk	Mono_NonClassical	Day 1	RP11-554J4.1	-0.989767	2.22651	-2.41409	0.0181279	0.61484	-2.363
Single-cell pbulk	Mono_NonClassical	Day 1	RPS26	-0.0795823	10.052	-2.41631	0.0181452	0.61484	-2.36264
Single-cell pbulk	Mono_NonClassical	Day 1	RPL32	-0.0713126	11.4218	-2.40948	0.0184309	0.61484	-2.35685
Single-cell pbulk	Mono_NonClassical	Day 1	ISG15	0.375502	7.2742	2.40896	0.0184764	0.61484	2.35593
Single-cell pbulk	Mono_NonClassical	Day 1	RP11-1114A5.4	-1.19098	0.488071	-2.40755	0.0184882	0.61484	-2.35569
Single-cell pbulk	Mono_NonClassical	Day 1	PRDX2	-0.318951	4.96588	-2.40574	0.0185964	0.61484	-2.35352
Single-cell pbulk	Mono_NonClassical	Day 1	FCGR1B	0.779342	4.02724	2.40382	0.0186068	0.61484	2.35332
Single-cell pbulk	Mono_NonClassical	Day 1	ARHGAP19	-0.823877	1.96641	-2.40636	0.0186325	0.61484	-2.3528
Single-cell pbulk	Mono_NonClassical	Day 1	FAHD2A	0.513292	3.61133	2.38627	0.0187938	0.61484	2.3496
Single-cell pbulk	Mono_NonClassical	Day 1	APBA1	-1.03032	0.394312	-2.40107	0.0189387	0.61484	-2.34674
Single-cell pbulk	Mono_NonClassical	Day 1	MIS18BP1	-0.109093	8.14432	-2.39794	0.0189625	0.61484	-2.34627
Single-cell pbulk	Mono_NonClassical	Day 1	BLVRA	0.15894	7.45931	2.39826	0.0189855	0.61484	2.34581
Single-cell pbulk	Mono_NonClassical	Day 1	SYF2	-0.142947	7.09534	-2.3927	0.0190686	0.61484	-2.34419
Single-cell pbulk	Mono_NonClassical	Day 1	FAM134C	-0.31462	4.67711	-2.3923	0.0191307	0.61484	-2.34297
Single-cell pbulk	Mono_NonClassical	Day 1	RBM14	0.392241	4.14945	2.39125	0.0191945	0.61484	2.34173
Single-cell pbulk	Mono_NonClassical	Day 1	SLC25A36	0.253428	5.60561	2.37725	0.019235	0.61484	2.34094
Single-cell pbulk	Mono_NonClassical	Day 1	JAK2	0.292761	7.23228	2.39016	0.0192734	0.61484	2.3402
Single-cell pbulk	Mono_NonClassical	Day 1	RP11-472N13.3	-1.18241	1.04753	-2.38986	0.019344	0.61484	-2.33883
Single-cell pbulk	Mono_NonClassical	Day 1	PTAFR	-0.406484	4.75258	-2.38869	0.0193945	0.61484	-2.33786
Single-cell pbulk	Mono_NonClassical	Day 1	RPL13	-0.0779648	11.908	-2.38973	0.0193948	0.61484	-2.33785
Single-cell pbulk	Mono_NonClassical	Day 1	RHOT1	-0.23261	5.53246	-2.38946	0.0194099	0.61484	-2.33756
Single-cell pbulk	Mono_NonClassical	Day 1	RP11-342K6.1	-1.15953	0.336488	-2.38692	0.0194105	0.61484	-2.33755
Single-cell pbulk	Mono_NonClassical	Day 28	ALAS1	0.539389	4.71	3.02215	0.00337409	0.615134	2.93143
Single-cell pbulk	Mono_NonClassical	Day 1	RPS5	-0.0884376	10.2377	-2.38883	0.0195324	0.616322	-2.33521
Single-cell pbulk	Mono_NonClassical	Day 1	EVL	0.130817	8.01857	2.38409	0.0197633	0.620183	2.33081
Single-cell pbulk	Mono_NonClassical	Day 1	ZNF408	0.628405	3.1564	2.3782	0.0198059	0.620183	2.33
Single-cell pbulk	Mono_NonClassical	Day 1	ROBO3	-1.21497	0.224099	-2.36331	0.0199351	0.620778	-2.32757
Single-cell pbulk	Mono_NonClassical	Day 1	NAP1L1	-0.105481	9.97881	-2.37748	0.0200319	0.620778	-2.32575
Single-cell pbulk	Mono_NonClassical	Day 1	PTPRJ	0.160001	7.13224	2.37788	0.020052	0.620778	2.32537
Single-cell pbulk	Mono_NonClassical	Day 1	RP6-206I17.2	1.09015	0.432285	2.37087	0.0203552	0.624998	2.31973
Single-cell pbulk	Mono_NonClassical	Day 1	ZC3H13	-0.172884	6.46259	-2.36529	0.0205023	0.624998	-2.31703
Single-cell pbulk	Mono_NonClassical	Day 1	CCDC34	-1.10713	1.67611	-2.36958	0.0205482	0.624998	-2.31618
Single-cell pbulk	Mono_NonClassical	Day 1	MIOS	0.321575	4.9472	2.3515	0.0205776	0.624998	2.31565
Single-cell pbulk	Mono_NonClassical	Day 1	GUCY1A3	0.455045	4.46691	2.36339	0.0207642	0.624998	2.31225
Single-cell pbulk	Mono_NonClassical	Day 1	TP53I11	-0.366317	4.98761	-2.36011	0.020858	0.624998	-2.31055
Single-cell pbulk	Mono_NonClassical	Day 1	KLF3	-0.166916	8.38951	-2.35656	0.0209645	0.624998	-2.30862
Single-cell pbulk	Mono_NonClassical	Day 1	RP11-96H19.1	-1.00827	-0.163172	-2.35704	0.0210281	0.624998	-2.30748
Single-cell pbulk	Mono_NonClassical	Day 1	NAA16	-0.381695	4.39489	-2.34099	0.0211034	0.624998	-2.30613
Single-cell pbulk	Mono_NonClassical	Day 1	TDRD7	0.39649	4.53365	2.35419	0.0211114	0.624998	2.30599
Single-cell pbulk	Mono_NonClassical	Day 1	PDLIM2	0.173656	6.73518	2.35619	0.0211357	0.624998	2.30555
Single-cell pbulk	Mono_NonClassical	Day 1	ICAM4	-0.259127	6.45773	-2.35302	0.0212238	0.624998	-2.30398
Single-cell pbulk	Mono_NonClassical	Day 1	BLM	0.950251	1.73587	2.33628	0.0213576	0.624998	2.3016
Single-cell pbulk	Mono_NonClassical	Day 1	CCDC88C	0.157203	6.99325	2.3511	0.0213836	0.624998	2.30114
Single-cell pbulk	Mono_NonClassical	Day 1	PIGP	-0.336573	4.70642	-2.3474	0.0213983	0.624998	-2.30088
Single-cell pbulk	Mono_NonClassical	Day 1	FBXO18	0.328725	4.61744	2.35131	0.021465	0.624998	2.2997
Single-cell pbulk	Mono_NonClassical	Day 1	TMBIM6	-0.0821668	8.57333	-2.34805	0.0214833	0.624998	-2.29938
Single-cell pbulk	Mono_NonClassical	Day 1	NACA	-0.0799014	11.3887	-2.34299	0.021799	0.625141	-2.29385
Single-cell pbulk	Mono_NonClassical	Day 1	MS4A1	1.21538	0.6598	2.3281	0.0218055	0.625141	2.29374
Single-cell pbulk	Mono_NonClassical	Day 1	SLC30A4	1.03789	-0.0218854	2.34065	0.0219293	0.625141	2.29159
Single-cell pbulk	Mono_NonClassical	Day 1	GMFG	-0.0921984	9.1804	-2.34324	0.0219322	0.625141	-2.29154
Single-cell pbulk	Mono_NonClassical	Day 1	ZNF773	-1.08477	1.41464	-2.32453	0.0220035	0.625141	-2.29031
Single-cell pbulk	Mono_NonClassical	Day 1	DCAF13	0.345462	4.46562	2.33397	0.0222329	0.625141	2.28637
Single-cell pbulk	Mono_NonClassical	Day 1	PMM1	0.338836	4.38379	2.33302	0.0222736	0.625141	2.28567
Single-cell pbulk	Mono_NonClassical	Day 1	PABPC1	-0.0791682	10.6898	-2.33598	0.0222993	0.625141	-2.28523
Single-cell pbulk	Mono_NonClassical	Day 1	PAG1	0.188668	7.68882	2.33236	0.0224108	0.625141	2.28333
Single-cell pbulk	Mono_NonClassical	Day 1	AC104653.1	-1.0165	-0.141829	-2.31761	0.0224224	0.625141	-2.28314
Single-cell pbulk	Mono_NonClassical	Day 1	HEATR2	-0.545049	3.30144	-2.32627	0.02245	0.625141	-2.28267
Single-cell pbulk	Mono_NonClassical	Day 1	YTHDF2	0.174125	6.34699	2.32857	0.0224604	0.625141	2.28249
Single-cell pbulk	Mono_NonClassical	Day 1	NIFK-AS1	-0.602838	3.14974	-2.32857	0.0224789	0.625141	-2.28218
Single-cell pbulk	Mono_NonClassical	Day 1	LILRA3	0.241568	7.40526	2.33365	0.0227624	0.626445	2.2774
Single-cell pbulk	Mono_NonClassical	Day 1	RPS19	-0.0714597	12.4965	-2.3233	0.0229023	0.626445	-2.27506
Single-cell pbulk	Mono_NonClassical	Day 1	PPA1	-0.242948	5.70293	-2.31983	0.0230481	0.626445	-2.27264
Single-cell pbulk	Mono_NonClassical	Day 1	MX1	0.346247	6.45602	2.32182	0.0230733	0.626445	2.27222
Single-cell pbulk	Mono_NonClassical	Day 1	FERMT3	0.173971	7.30709	2.31817	0.0231425	0.626445	2.27107
Single-cell pbulk	Mono_NonClassical	Day 1	HAGHL	-1.05944	0.748068	-2.3178	0.023155	0.626445	-2.27087
Single-cell pbulk	Mono_NonClassical	Day 1	FUS	0.110144	8.12745	2.31779	0.0232238	0.626445	2.26973
Single-cell pbulk	Mono_NonClassical	Day 1	CTB-133G6.1	-0.196072	6.80671	-2.31595	0.023241	0.626445	-2.26945
Single-cell pbulk	Mono_NonClassical	Day 1	NOP56	-0.228968	5.44337	-2.31591	0.023255	0.626445	-2.26922
Single-cell pbulk	Mono_NonClassical	Day 1	TSC1	-0.393042	3.88728	-2.29847	0.023497	0.626445	-2.26526
Single-cell pbulk	Mono_NonClassical	Day 1	RIT1	0.355735	4.74833	2.31631	0.0236194	0.626445	2.26326
Single-cell pbulk	Mono_NonClassical	Day 1	RP13-188A5.1	1.07193	0.398605	2.29667	0.0236375	0.626445	2.26297
Single-cell pbulk	Mono_NonClassical	Day 1	APOL1	0.59953	3.68444	2.30785	0.0236698	0.626445	2.26245
Single-cell pbulk	Mono_NonClassical	Day 1	CYB5R2	0.990277	-0.159772	2.30881	0.0237141	0.626445	2.26173
Single-cell pbulk	Mono_NonClassical	Day 1	KB-1460A1.5	-1.0418	0.088839	-2.29533	0.0237202	0.626445	-2.26163
Single-cell pbulk	Mono_NonClassical	Day 1	AVPI1	-0.963425	1.44278	-2.308	0.0237895	0.626445	-2.26051
Single-cell pbulk	Mono_NonClassical	Day 1	RAB22A	-0.21229	5.67023	-2.30485	0.0238732	0.626445	-2.25916
Single-cell pbulk	Mono_NonClassical	Day 1	EXOG	-0.477151	3.84762	-2.30116	0.0239924	0.626445	-2.25725
Single-cell pbulk	Mono_NonClassical	Day 1	RAB4B	0.248994	4.94586	2.29799	0.0242178	0.626445	2.25366
Single-cell pbulk	Mono_NonClassical	Day 1	FAM49B	0.121829	7.85018	2.29807	0.0243056	0.626445	2.25226
Single-cell pbulk	Mono_NonClassical	Day 1	DOCK6	1.09828	-0.160248	2.28349	0.0243958	0.626445	2.25084
Single-cell pbulk	Mono_NonClassical	Day 1	HLA-F	0.172479	8.12346	2.29446	0.0245686	0.626445	2.24812
Single-cell pbulk	Mono_NonClassical	Day 1	APOBEC3B	-0.893035	0.523087	-2.29229	0.0246695	0.626445	-2.24654
Single-cell pbulk	Mono_NonClassical	Day 1	TNFRSF21	-0.996089	0.230448	-2.29426	0.0246712	0.626445	-2.24651
Single-cell pbulk	Mono_NonClassical	Day 1	SIRPA	-0.408287	3.67103	-2.28968	0.0247729	0.626445	-2.24493
Single-cell pbulk	Mono_NonClassical	Day 1	ALG11	-0.552136	3.40122	-2.27638	0.0248632	0.626445	-2.24352
Single-cell pbulk	Mono_NonClassical	Day 1	GUK1	0.111891	8.21617	2.28816	0.0249489	0.626445	2.24219
Single-cell pbulk	Mono_NonClassical	Day 1	PDCD6IP	0.13467	7.57052	2.28722	0.0250307	0.626445	2.24093
Single-cell pbulk	Mono_NonClassical	Day 1	HCST	-0.142884	8.00277	-2.28679	0.025121	0.626445	-2.23954
Single-cell pbulk	Mono_NonClassical	Day 1	HIF1AN	0.339687	4.52636	2.28014	0.0251705	0.626445	2.23878
Single-cell pbulk	Mono_NonClassical	Day 1	CHPT1	0.190624	5.79204	2.28322	0.0252301	0.626445	2.23786
Single-cell pbulk	Mono_NonClassical	Day 1	VAMP5	0.386978	8.16221	2.28418	0.0252519	0.626445	2.23753
Single-cell pbulk	Mono_NonClassical	Day 1	WDR90	1.09342	0.627249	2.26931	0.0252737	0.626445	2.23719
Single-cell pbulk	Mono_NonClassical	Day 1	GAN	0.676982	2.91239	2.27975	0.0253207	0.626445	2.23647
Single-cell pbulk	Mono_NonClassical	Day 1	STAT3	0.181936	7.18786	2.27937	0.0253499	0.626445	2.23603
Single-cell pbulk	Mono_NonClassical	Day 1	NLRC5	0.379764	5.06602	2.27654	0.0253758	0.626445	2.23563
Single-cell pbulk	Mono_NonClassical	Day 1	C12orf57	-0.195033	6.83633	-2.28025	0.0254162	0.626445	-2.23502
Single-cell pbulk	Mono_NonClassical	Day 1	MTA2	0.212257	5.60833	2.27428	0.025673	0.626445	2.23112
Single-cell pbulk	Mono_NonClassical	Day 1	NPM1	-0.129138	8.29658	-2.27662	0.025744	0.626445	-2.23005
Single-cell pbulk	Mono_NonClassical	Day 1	RIOK3	0.178387	7.63008	2.27328	0.0257777	0.626445	2.22954
Single-cell pbulk	Mono_NonClassical	Day 1	RPL4	-0.0918812	9.94663	-2.27636	0.0257881	0.626445	-2.22939
Single-cell pbulk	Mono_NonClassical	Day 1	ZP1	-1.01706	-0.0499247	-2.27342	0.0257964	0.626445	-2.22926
Single-cell pbulk	Mono_NonClassical	Day 1	RPL10	-0.0678055	12.6848	-2.27523	0.0258115	0.626445	-2.22904
Single-cell pbulk	Mono_NonClassical	Day 1	NAPA	0.139256	7.45993	2.27207	0.0258855	0.626445	2.22792
Single-cell pbulk	Mono_NonClassical	Day 1	RPS13	-0.0735133	11.4096	-2.26846	0.026213	0.631807	-2.22304
Single-cell pbulk	Mono_NonClassical	Day 1	CDK2AP2	0.133228	7.34802	2.26542	0.0263224	0.631807	2.22142
Single-cell pbulk	Mono_NonClassical	Day 1	MAP2K3	-0.132424	7.62424	-2.26638	0.0263381	0.631807	-2.22119
Single-cell pbulk	Mono_NonClassical	Day 28	PDK4	-0.591159	5.60735	-3.01258	0.00354704	0.632607	-2.91586
Single-cell pbulk	Mono_NonClassical	Day 1	EIF4A2	-0.127729	7.59866	-2.26144	0.0266394	0.634563	-2.21676
Single-cell pbulk	Mono_NonClassical	Day 1	C9orf85	-0.421696	3.87038	-2.24715	0.0267411	0.634563	-2.21528
Single-cell pbulk	Mono_NonClassical	Day 1	PTPRO	0.503529	3.45659	2.25983	0.0267526	0.634563	2.21511
Single-cell pbulk	Mono_NonClassical	Day 1	FAM173B	0.60594	3.19589	2.24621	0.0267645	0.634563	2.21494
Single-cell pbulk	Mono_NonClassical	Day 1	NAGK	0.152095	7.70388	2.25729	0.0268901	0.634563	2.21311
Single-cell pbulk	Mono_NonClassical	Day 1	TKT	-0.117637	9.79953	-2.25855	0.026967	0.634563	-2.212
Single-cell pbulk	Mono_NonClassical	Day 1	TMEM194B	-1.05156	1.35094	-2.25734	0.0269945	0.634563	-2.2116
Single-cell pbulk	Mono_NonClassical	Day 1	C6orf163	-1.1204	-0.0149514	-2.24106	0.0271462	0.636306	-2.20941
Single-cell pbulk	Mono_NonClassical	Day 1	PSME3	0.234238	5.76709	2.25129	0.0272899	0.63755	2.20735
Single-cell pbulk	Mono_NonClassical	Day 1	WARS	0.466694	9.71839	2.24732	0.027397	0.63755	2.20581
Single-cell pbulk	Mono_NonClassical	Day 1	MAZ	-0.237986	6.25208	-2.25162	0.0274324	0.63755	-2.20531
Single-cell pbulk	Mono_NonClassical	Day 1	ZFP14	-0.502706	3.42075	-2.24448	0.027652	0.63975	-2.20219
Single-cell pbulk	Mono_NonClassical	Day 1	FOSL1	1.23112	0.64167	2.24475	0.027718	0.63975	2.20125
Single-cell pbulk	Mono_NonClassical	Day 1	RPL35A	-0.0848011	10.4365	-2.24584	0.0278369	0.63975	-2.19958
Single-cell pbulk	Mono_NonClassical	Day 1	GTF2F2	-0.283037	5.10808	-2.23024	0.0278389	0.63975	-2.19955
Single-cell pbulk	Mono_NonClassical	Day 1	ELMSAN1	0.213994	5.74199	2.23922	0.0280174	0.642052	2.19704
Single-cell pbulk	Mono_NonClassical	Day 28	CPT1A	-0.431928	5.60037	-2.99746	0.00367965	0.642295	-2.90439
Single-cell pbulk	Mono_NonClassical	Day 1	SPI1	0.0720335	10.6812	2.23956	0.0281725	0.643808	2.19488
Single-cell pbulk	Mono_NonClassical	Day 1	IDH3A	0.236104	5.65535	2.23723	0.0282603	0.644022	2.19365
Single-cell pbulk	Mono_NonClassical	Day 1	UBAC2-AS1	-0.661412	2.05959	-2.22345	0.0283516	0.644311	-2.19239
Single-cell pbulk	Mono_NonClassical	Day 1	ZBTB25	-0.397144	3.72308	-2.21733	0.0287355	0.651232	-2.1871
Single-cell pbulk	Mono_NonClassical	Day 28	ACAP1	-1.18033	2.0659	-2.95825	0.0038159	0.6522	-2.89299
Single-cell pbulk	Mono_NonClassical	Day 1	NEGR1	-0.945265	-0.0993466	-2.22672	0.0288864	0.652849	-2.18503
Single-cell pbulk	Mono_NonClassical	Day 1	PRRC1	-0.249722	4.79201	-2.21195	0.0291575	0.657166	-2.18135
Single-cell pbulk	Mono_NonClassical	Day 1	PUF60	-0.159796	6.67764	-2.21994	0.0293233	0.659091	-2.17911
Single-cell pbulk	Mono_NonClassical	Day 1	RP11-932O9.7	-1.06836	0.449306	-2.21967	0.0295121	0.659831	-2.17658
Single-cell pbulk	Mono_NonClassical	Day 1	PIGZ	-0.568902	2.86021	-2.20876	0.0295171	0.659831	-2.17651
Single-cell pbulk	Mono_NonClassical	Day 1	MT-CO3	-0.068808	11.9817	-2.21615	0.029737	0.661246	-2.17358
Single-cell pbulk	Mono_NonClassical	Day 1	LYZ	-0.147563	10.0816	-2.21517	0.0297898	0.661246	-2.17287
Single-cell pbulk	Mono_NonClassical	Day 1	RFX5	-0.319275	4.51248	-2.21212	0.0298222	0.661246	-2.17244
Single-cell pbulk	Mono_NonClassical	Day 1	SYT17	-0.296896	5.0306	-2.21293	0.0300062	0.662079	-2.17001
Single-cell pbulk	Mono_NonClassical	Day 1	LY86	-0.21391	6.3443	-2.21292	0.0300211	0.662079	-2.16981
Single-cell pbulk	Mono_NonClassical	Day 1	SUPT4H1	0.118026	7.79599	2.20619	0.0302441	0.664901	2.16688
Single-cell pbulk	Mono_NonClassical	Day 1	P2RX4	0.287305	5.30325	2.20681	0.0303864	0.664901	2.16502
Single-cell pbulk	Mono_NonClassical	Day 1	BTN3A2	0.266008	6.0877	2.2141	0.0303922	0.664901	2.16494
Single-cell pbulk	Mono_NonClassical	Day 1	ZBTB48	-0.360327	4.19736	-2.19005	0.0307535	0.666632	-2.16025
Single-cell pbulk	Mono_NonClassical	Day 1	DYNC1LI2	-0.277042	5.30327	-2.18851	0.0308269	0.666632	-2.1593
Single-cell pbulk	Mono_NonClassical	Day 1	SMTN	1.06903	0.131353	2.20163	0.0308518	0.666632	2.15898
Single-cell pbulk	Mono_NonClassical	Day 1	YPEL3	-0.178547	7.1999	-2.19924	0.0309306	0.666632	-2.15796
Single-cell pbulk	Mono_NonClassical	Day 1	ENDOG	-0.287326	4.51049	-2.19684	0.030972	0.666632	-2.15743
Single-cell pbulk	Mono_NonClassical	Day 1	SERTAD1	0.352261	5.00032	2.19621	0.0310113	0.666632	2.15693
Single-cell pbulk	Mono_NonClassical	Day 1	CDC25B	0.440616	3.35079	2.19632	0.0310835	0.666632	2.156
Single-cell pbulk	Mono_NonClassical	Day 1	EIF2AK2	0.318903	5.79434	2.19647	0.0311214	0.666632	2.15552
Single-cell pbulk	Mono_NonClassical	Day 1	PEA15	-0.243075	6.00339	-2.19661	0.0312453	0.667543	-2.15393
Single-cell pbulk	Mono_NonClassical	Day 1	PTPLAD2	-0.152831	7.34668	-2.19162	0.0314661	0.669497	-2.15113
Single-cell pbulk	Mono_NonClassical	Day 1	PPAN	1.04516	0.801166	2.17943	0.0315129	0.669497	2.15053
Single-cell pbulk	Mono_NonClassical	Day 1	SETD2	0.172448	6.07549	2.17909	0.0315816	0.669497	2.14967
Single-cell pbulk	Mono_NonClassical	Day 1	ING1	0.362841	4.92964	2.18622	0.0317079	0.670313	2.14807
Single-cell pbulk	Mono_NonClassical	Day 1	CSRP1	-0.176721	5.9997	-2.18658	0.0317835	0.670313	-2.14712
Single-cell pbulk	Mono_NonClassical	Day 1	TIAL1	-0.164396	6.22242	-2.18365	0.0318697	0.670407	-2.14604
Single-cell pbulk	Mono_NonClassical	Day 1	C4orf21	-0.788528	2.1891	-2.18481	0.0319936	0.671293	-2.14449
Single-cell pbulk	Mono_NonClassical	Day 1	ABCD4	-0.427663	3.77138	-2.1718	0.0321403	0.671398	-2.14266
Single-cell pbulk	Mono_NonClassical	Day 1	OGFOD1	-0.396265	3.83535	-2.17155	0.0321623	0.671398	-2.14239
Single-cell pbulk	Mono_NonClassical	Day 1	PCYT1A	-0.179625	5.81715	-2.1816	0.0323056	0.67263	-2.14061
Single-cell pbulk	Mono_NonClassical	Day 1	TRAFD1	0.260197	5.72618	2.17784	0.0324949	0.67263	2.13827
Single-cell pbulk	Mono_NonClassical	Day 1	RP11-498C9.3	0.816446	2.04087	2.16534	0.0326354	0.67263	2.13654
Single-cell pbulk	Mono_NonClassical	Day 1	TXNDC17	0.174753	6.61419	2.17852	0.0326446	0.67263	2.13643
Single-cell pbulk	Mono_NonClassical	Day 1	ZFPM1	0.23715	5.30706	2.17476	0.0326812	0.67263	2.13598
Single-cell pbulk	Mono_NonClassical	Day 1	RP11-325F22.2	-0.78287	2.14292	-2.176	0.0327133	0.67263	-2.13558
Single-cell pbulk	Mono_NonClassical	Day 1	WRAP53	-0.661346	2.97786	-2.16229	0.0328445	0.673641	-2.13398
Single-cell pbulk	Mono_NonClassical	Day 1	CYBA	0.060393	11.0814	2.17309	0.0329723	0.674576	2.13242
Single-cell pbulk	Mono_NonClassical	Day 1	VPS28	0.0977654	7.89739	2.16982	0.0331722	0.676316	2.12999
Single-cell pbulk	Mono_NonClassical	Day 1	CTSH	-0.13359	7.64394	-2.16948	0.033254	0.676316	-2.129
Single-cell pbulk	Mono_NonClassical	Day 1	RPL18	-0.0653235	11.0428	-2.16711	0.0334378	0.676316	-2.12679
Single-cell pbulk	Mono_NonClassical	Day 1	RPL18A	-0.0790811	11.5592	-2.16796	0.0334687	0.676316	-2.12641
Single-cell pbulk	Mono_NonClassical	Day 1	HCFC1R1	-0.268463	5.29986	-2.16457	0.0336009	0.676316	-2.12483
Single-cell pbulk	Mono_NonClassical	Day 1	RP11-218M22.1	0.438175	3.79801	2.16151	0.0337343	0.676316	2.12323
Single-cell pbulk	Mono_NonClassical	Day 1	AC007246.3	0.533184	3.62998	2.16005	0.0337911	0.676316	2.12256
Single-cell pbulk	Mono_NonClassical	Day 1	RBFA	-0.283331	4.42636	-2.16028	0.0339179	0.676316	-2.12105
Single-cell pbulk	Mono_NonClassical	Day 1	MTHFD1	0.363816	4.15607	2.16174	0.0339537	0.676316	2.12062
Single-cell pbulk	Mono_NonClassical	Day 1	ATL2	-0.342186	3.64835	-2.14836	0.0340034	0.676316	-2.12003
Single-cell pbulk	Mono_NonClassical	Day 1	SLC5A10	-0.567909	2.92263	-2.1623	0.03403	0.676316	-2.11972
Single-cell pbulk	Mono_NonClassical	Day 1	GYPC	0.240637	5.56897	2.15817	0.0340698	0.676316	2.11924
Single-cell pbulk	Mono_NonClassical	Day 1	ADCK3	-0.31318	4.23585	-2.15545	0.0341291	0.676316	-2.11854
Single-cell pbulk	Mono_NonClassical	Day 28	PDLIM2	0.234966	6.73518	2.96584	0.00405296	0.678582	2.87401
Single-cell pbulk	Mono_NonClassical	Day 1	MAP4K1	-0.383847	3.829	-2.15049	0.0346044	0.681706	-2.11296
Single-cell pbulk	Mono_NonClassical	Day 1	ATP2A2	0.249227	5.56408	2.14989	0.034641	0.681706	2.11253
Single-cell pbulk	Mono_NonClassical	Day 1	CTA-363E19.2	0.92237	0.0982954	2.14804	0.034838	0.681706	2.11024
Single-cell pbulk	Mono_NonClassical	Day 1	WBP1L	-0.23159	5.79	-2.15109	0.0348597	0.681706	-2.10998
Single-cell pbulk	Mono_NonClassical	Day 1	C15orf40	0.276669	5.02126	2.14786	0.0348759	0.681706	2.1098
Single-cell pbulk	Mono_NonClassical	Day 1	CA2	0.383196	4.2476	2.14565	0.0350156	0.681706	2.10818
Single-cell pbulk	Mono_NonClassical	Day 1	METTL8	0.419452	3.59783	2.14897	0.0350464	0.681706	2.10782
Single-cell pbulk	Mono_NonClassical	Day 1	POLR1A	-0.368067	3.77594	-2.14622	0.0350775	0.681706	-2.10746
Single-cell pbulk	Mono_NonClassical	Day 1	LCP1	0.0777078	10.2495	2.14605	0.0351674	0.681706	2.10643
Single-cell pbulk	Mono_NonClassical	Day 1	ZHX1	0.243981	5.3796	2.14034	0.0353179	0.681706	2.10469
Single-cell pbulk	Mono_NonClassical	Day 1	HYAL3	-1.02691	0.743698	-2.14245	0.0354813	0.681706	-2.10282
Single-cell pbulk	Mono_NonClassical	Day 1	SP1	-0.242304	5.30644	-2.13878	0.0355646	0.681706	-2.10187
Single-cell pbulk	Mono_NonClassical	Day 1	C19orf44	-0.778462	1.76861	-2.13852	0.0357651	0.681706	-2.09959
Single-cell pbulk	Mono_NonClassical	Day 1	BST2	0.142003	8.23552	2.13731	0.035833	0.681706	2.09882
Single-cell pbulk	Mono_NonClassical	Day 1	DRAP1	0.0918127	9.36524	2.13756	0.0358909	0.681706	2.09816
Single-cell pbulk	Mono_NonClassical	Day 1	TAF15	0.140551	7.41575	2.13645	0.0359014	0.681706	2.09804
Single-cell pbulk	Mono_NonClassical	Day 1	RAPGEFL1	-0.882982	0.136052	-2.13612	0.0359207	0.681706	-2.09782
Single-cell pbulk	Mono_NonClassical	Day 1	NUDT2	-0.326701	4.49241	-2.13354	0.0360968	0.681706	-2.09584
Single-cell pbulk	Mono_NonClassical	Day 1	MPHOSPH8	-0.148678	7.13129	-2.13346	0.0360994	0.681706	-2.09581
Single-cell pbulk	Mono_NonClassical	Day 1	FMO5	-0.647886	2.46288	-2.12248	0.0361261	0.681706	-2.09551
Single-cell pbulk	Mono_NonClassical	Day 1	RAPGEF1	0.179617	6.78457	2.13356	0.0361881	0.681706	2.09481
Single-cell pbulk	Mono_NonClassical	Day 1	IFI44L	0.529073	4.39101	2.13321	0.0363006	0.681706	2.09354
Single-cell pbulk	Mono_NonClassical	Day 1	TMEM237	1.10764	0.662369	2.12032	0.0363122	0.681706	2.09341
Single-cell pbulk	Mono_NonClassical	Day 1	PDCD7	-0.198865	5.64703	-2.1269	0.0365018	0.683701	-2.09129
Single-cell pbulk	Mono_NonClassical	Day 28	ZBTB25	-0.593316	3.72308	-2.92816	0.00417421	0.684905	-2.86469
Single-cell pbulk	Mono_NonClassical	Day 1	DICER1	-0.122698	7.20071	-2.12341	0.0371505	0.684907	-2.08411
Single-cell pbulk	Mono_NonClassical	Day 1	AC109828.1	-1.0431	0.108417	-2.10852	0.0373421	0.684907	-2.082
Single-cell pbulk	Mono_NonClassical	Day 1	FAM178A	0.309095	4.73008	2.11813	0.0373943	0.684907	2.08143
Single-cell pbulk	Mono_NonClassical	Day 1	MFGE8	-0.821381	-0.264885	-2.11597	0.0375673	0.684907	-2.07955
Single-cell pbulk	Mono_NonClassical	Day 1	ZNF33B	-0.400846	3.27544	-2.11609	0.0375974	0.684907	-2.07922
Single-cell pbulk	Mono_NonClassical	Day 1	ZBTB16	-0.718706	3.05993	-2.11324	0.0379011	0.684907	-2.07592
Single-cell pbulk	Mono_NonClassical	Day 1	LMNA	-0.82536	1.27326	-2.11192	0.0379339	0.684907	-2.07557
Single-cell pbulk	Mono_NonClassical	Day 1	INSR	-0.403597	4.10028	-2.11314	0.0380804	0.684907	-2.07399
Single-cell pbulk	Mono_NonClassical	Day 1	DDX18	-0.155353	6.63214	-2.10872	0.0381366	0.684907	-2.07338
Single-cell pbulk	Mono_NonClassical	Day 1	INVS	-0.413379	3.31491	-2.09944	0.0381518	0.684907	-2.07322
Single-cell pbulk	Mono_NonClassical	Day 1	CTC-1337H24.1	-1.00014	0.477774	-2.0994	0.0381559	0.684907	-2.07318
Single-cell pbulk	Mono_NonClassical	Day 1	BTN3A3	0.28054	5.16404	2.10871	0.0381836	0.684907	2.07288
Single-cell pbulk	Mono_NonClassical	Day 1	CRTAP	-0.224022	6.07681	-2.10823	0.0382619	0.684907	-2.07204
Single-cell pbulk	Mono_NonClassical	Day 1	P2RY12	0.835749	1.47678	2.10563	0.0384576	0.684907	2.06994
Single-cell pbulk	Mono_NonClassical	Day 1	ZNF304	-0.894924	0.729997	-2.1065	0.0384598	0.684907	-2.06992
Single-cell pbulk	Mono_NonClassical	Day 1	ALOX5AP	-1.01901	0.764983	-2.10613	0.0385639	0.684907	-2.06881
Single-cell pbulk	Mono_NonClassical	Day 1	ACP2	0.257912	5.60203	2.10521	0.038764	0.684907	2.06668
Single-cell pbulk	Mono_NonClassical	Day 1	USP34	-0.224692	5.60406	-2.10093	0.038796	0.684907	-2.06634
Single-cell pbulk	Mono_NonClassical	Day 1	SLA	0.280244	6.44493	2.10352	0.0388444	0.684907	2.06583
Single-cell pbulk	Mono_NonClassical	Day 1	RARRES3	0.295452	7.1601	2.10133	0.0389297	0.684907	2.06493
Single-cell pbulk	Mono_NonClassical	Day 1	NCF1	0.432366	6.68677	2.10039	0.0389674	0.684907	2.06453
Single-cell pbulk	Mono_NonClassical	Day 1	RP11-538P18.2	-0.929329	0.143671	-2.09992	0.0389699	0.684907	-2.0645
Single-cell pbulk	Mono_NonClassical	Day 1	SYN1	-1.19068	0.968829	-2.10039	0.0390524	0.684907	-2.06363
Single-cell pbulk	Mono_NonClassical	Day 1	IL3RA	0.27796	5.76465	2.1003	0.0391025	0.684907	2.06311
Single-cell pbulk	Mono_NonClassical	Day 1	RNPC3	-0.192008	6.04707	-2.0975	0.0391819	0.684907	-2.06227
Single-cell pbulk	Mono_NonClassical	Day 1	RP11-317J10.2	0.913686	-0.115274	2.09609	0.0393155	0.684907	2.06087
Single-cell pbulk	Mono_NonClassical	Day 1	PPP1R18	0.121275	7.47115	2.09716	0.0393331	0.684907	2.06069
Single-cell pbulk	Mono_NonClassical	Day 1	NUP43	0.408821	3.52713	2.10216	0.0393372	0.684907	2.06064
Single-cell pbulk	Mono_NonClassical	Day 1	RPL31	-0.0862381	9.05556	-2.09902	0.0394449	0.684907	-2.05952
Single-cell pbulk	Mono_NonClassical	Day 1	TSPAN32	-0.188186	6.33649	-2.09563	0.0395361	0.684907	-2.05856
Single-cell pbulk	Mono_NonClassical	Day 1	ST3GAL2	-0.366761	3.84258	-2.09471	0.0395487	0.684907	-2.05843
Single-cell pbulk	Mono_NonClassical	Day 1	GPSM3	-0.0787848	8.79877	-2.09409	0.0395517	0.684907	-2.0584
Single-cell pbulk	Mono_NonClassical	Day 1	AC115618.1	0.987411	0.980653	2.08316	0.0396424	0.684907	2.05746
Single-cell pbulk	Mono_NonClassical	Day 1	PALLD	0.747618	3.01339	2.09109	0.0397488	0.684907	2.05635
Single-cell pbulk	Mono_NonClassical	Day 1	YWHAB	0.0582058	9.63222	2.09238	0.039786	0.684907	2.05596
Single-cell pbulk	Mono_NonClassical	Day 1	HSPA6	-0.266273	5.38105	-2.09111	0.0398021	0.684907	-2.0558
Single-cell pbulk	Mono_NonClassical	Day 1	RFXANK	0.233067	5.3027	2.08976	0.0399348	0.684907	2.05442
Single-cell pbulk	Mono_NonClassical	Day 1	SEL1L	-0.159886	5.98051	-2.09111	0.0399983	0.684907	-2.05377
Single-cell pbulk	Mono_NonClassical	Day 1	GLS2	-0.986514	0.0531109	-2.07811	0.0401146	0.684907	-2.05257
Single-cell pbulk	Mono_NonClassical	Day 1	PLAC8	0.253222	8.26277	2.08791	0.040156	0.684907	2.05214
Single-cell pbulk	Mono_NonClassical	Day 1	CTD-3064M3.7	0.797288	1.9439	2.0875	0.0402046	0.684907	2.05164
Single-cell pbulk	Mono_NonClassical	Day 1	LILRA6	0.186633	6.59745	2.08567	0.0404499	0.684907	2.04913
Single-cell pbulk	Mono_NonClassical	Day 1	TMEM127	-0.161473	6.41881	-2.08458	0.0404691	0.684907	-2.04893
Single-cell pbulk	Mono_NonClassical	Day 1	ODF3B	0.230911	6.98197	2.08598	0.0406224	0.684907	2.04736
Single-cell pbulk	Mono_NonClassical	Day 1	DOCK8	0.106834	8.71434	2.08337	0.0406239	0.684907	2.04735
Single-cell pbulk	Mono_NonClassical	Day 1	FAM219A	-0.42154	3.5426	-2.07254	0.0406832	0.684907	-2.04674
Single-cell pbulk	Mono_NonClassical	Day 1	COIL	0.308755	4.65099	2.07246	0.0406847	0.684907	2.04673
Single-cell pbulk	Mono_NonClassical	Day 1	ELAVL4	0.896859	0.797186	2.08082	0.0407965	0.684907	2.04559
Single-cell pbulk	Mono_NonClassical	Day 1	CYP1B1-AS1	0.894042	0.990458	2.07923	0.0409139	0.684907	2.0444
Single-cell pbulk	Mono_NonClassical	Day 1	ENTPD1-AS1	0.671307	2.7225	2.0793	0.0409278	0.684907	2.04426
Single-cell pbulk	Mono_NonClassical	Day 1	RNF11	0.213436	5.53295	2.07791	0.0409444	0.684907	2.04409
Single-cell pbulk	Mono_NonClassical	Day 1	SDHA	0.203697	5.95287	2.0784	0.0410229	0.684907	2.0433
Single-cell pbulk	Mono_NonClassical	Day 1	MTPAP	0.522446	2.80411	2.07862	0.0410944	0.684907	2.04258
Single-cell pbulk	Mono_NonClassical	Day 1	METTL7B	-0.97856	0.434686	-2.07793	0.0411149	0.684907	-2.04237
Single-cell pbulk	Mono_NonClassical	Day 1	RFK	0.262079	5.63017	2.0734	0.0413194	0.684907	2.04031
Single-cell pbulk	Mono_NonClassical	Day 1	C1QC	1.5575	2.89466	2.0779	0.0413619	0.684907	2.03988
Single-cell pbulk	Mono_NonClassical	Day 1	ACSL5	0.243806	5.38125	2.07323	0.0414896	0.684907	2.0386
Single-cell pbulk	Mono_NonClassical	Day 1	FABP5	0.562844	4.13775	2.07441	0.041547	0.684907	2.03803
Single-cell pbulk	Mono_NonClassical	Day 1	ZBP1	0.81359	2.83628	2.07199	0.0416744	0.684907	2.03676
Single-cell pbulk	Mono_NonClassical	Day 1	TGFBR2	-0.110288	7.31767	-2.07104	0.0416992	0.684907	-2.03651
Single-cell pbulk	Mono_NonClassical	Day 1	APAF1	0.215378	6.02793	2.07029	0.0417254	0.684907	2.03625
Single-cell pbulk	Mono_NonClassical	Day 1	DNASE1	-0.480353	3.13247	-2.06156	0.0417423	0.684907	-2.03608
Single-cell pbulk	Mono_NonClassical	Day 1	LINC00852	1.06923	0.449323	2.06952	0.0420118	0.686765	2.0334
Single-cell pbulk	Mono_NonClassical	Day 1	HLA-A	0.110255	11.353	2.06925	0.0420229	0.686765	2.03329
Single-cell pbulk	Mono_NonClassical	Day 28	DCUN1D1	0.502615	4.52202	2.9121	0.00438521	0.687675	2.84903
Single-cell pbulk	Mono_NonClassical	Day 28	TUBE1	-0.841957	2.48049	-2.90751	0.00443777	0.687675	-2.84524
Single-cell pbulk	Mono_NonClassical	Day 28	DENND2C	1.28638	-0.304906	2.92483	0.00451453	0.687675	2.83978
Single-cell pbulk	Mono_NonClassical	Day 28	KPNA6	0.388461	4.88103	2.91923	0.00452638	0.687675	2.83894
Single-cell pbulk	Mono_NonClassical	Day 1	DRAM2	-0.173004	6.4399	-2.06466	0.0423561	0.689228	-2.03
Single-cell pbulk	Mono_NonClassical	Day 1	SNTB2	0.355292	4.41452	2.06278	0.0423581	0.689228	2.02998
Single-cell pbulk	Mono_NonClassical	Day 1	KIAA1958	0.724962	1.86728	2.064	0.0424257	0.689228	2.02932
Single-cell pbulk	Mono_NonClassical	Day 1	FOXO6	-0.982357	-0.193099	-2.06105	0.0427114	0.691665	-2.02652
Single-cell pbulk	Mono_NonClassical	Day 1	UBE3C	0.206596	5.31488	2.05075	0.0428062	0.691665	2.0256
Single-cell pbulk	Mono_NonClassical	Day 1	VMO1	0.365663	6.6594	2.06095	0.0428286	0.691665	2.02538
Single-cell pbulk	Mono_NonClassical	Day 1	AC003075.4	-0.599642	2.41988	-2.05645	0.0429999	0.693067	-2.02371
Single-cell pbulk	Mono_NonClassical	Day 28	MAN2A2	-0.450797	5.09261	-2.92112	0.00465215	0.693932	-2.83018
Single-cell pbulk	Mono_NonClassical	Day 1	TANGO6	-0.417097	4.0085	-2.04725	0.043151	0.694139	-2.02225
Single-cell pbulk	Mono_NonClassical	Day 1	TMSB4X	0.0494574	13.77	2.05588	0.0432693	0.694679	2.0211
Single-cell pbulk	Mono_NonClassical	Day 1	RABL2A	-0.505426	2.62759	-2.05555	0.0435228	0.696869	-2.01866
Single-cell pbulk	Mono_NonClassical	Day 1	VNN1	-0.44037	3.64681	-2.05306	0.0435755	0.696869	-2.01815
Single-cell pbulk	Mono_NonClassical	Day 1	UBXN11	-0.153372	6.77928	-2.05213	0.0437344	0.698048	-2.01663
Single-cell pbulk	Mono_NonClassical	Day 1	GSDMD	0.22665	6.3768	2.04925	0.0438531	0.698585	2.01549
Single-cell pbulk	Mono_NonClassical	Day 1	RP11-254F7.2	-0.427081	3.04036	-2.04607	0.0442397	0.702916	-2.01181
Single-cell pbulk	Mono_NonClassical	Day 1	RPL30	-0.0605574	11.602	-2.04617	0.0443028	0.702916	-2.01121
Single-cell pbulk	Mono_NonClassical	Day 1	LRRC37A3	-0.89136	0.29479	-2.04262	0.044477	0.702916	-2.00957
Single-cell pbulk	Mono_NonClassical	Day 1	LRIG2	-0.53583	3.3183	-2.03384	0.0445129	0.702916	-2.00923
Single-cell pbulk	Mono_NonClassical	Day 1	ENPP2	-0.853962	0.202201	-2.04191	0.0447164	0.702916	-2.00731
Single-cell pbulk	Mono_NonClassical	Day 1	TOMM20	-0.125653	7.43754	-2.04105	0.0447217	0.702916	-2.00726
Single-cell pbulk	Mono_NonClassical	Day 1	RPL7A	-0.0637926	11.0748	-2.04273	0.0447248	0.702916	-2.00723
Single-cell pbulk	Mono_NonClassical	Day 1	DNAAF1	-1.01024	0.0599042	-2.02975	0.044938	0.704916	-2.00523
Single-cell pbulk	Mono_NonClassical	Day 28	RP5-827C21.4	-1.10401	2.70676	-2.89263	0.00488392	0.707354	-2.81459
Single-cell pbulk	Mono_NonClassical	Day 28	IL7R	-1.27623	2.53096	-2.88572	0.00513601	0.707354	-2.79838
Single-cell pbulk	Mono_NonClassical	Day 28	TGS1	0.377699	5.22138	2.87827	0.00514945	0.707354	2.79753
Single-cell pbulk	Mono_NonClassical	Day 28	ADAT2	1.42779	1.45982	2.87795	0.00519598	0.707354	2.79463
Single-cell pbulk	Mono_NonClassical	Day 28	AC005082.12	-1.3325	0.163919	-2.87576	0.0052	0.707354	-2.79438
Single-cell pbulk	Mono_NonClassical	Day 28	NCOA6	0.374218	5.21009	2.84967	0.00525946	0.707354	2.7907
Single-cell pbulk	Mono_NonClassical	Day 1	DPY30	-0.218551	5.47106	-2.031	0.0454136	0.711018	-2.0008
Single-cell pbulk	Mono_NonClassical	Day 1	MCEE	-0.341181	3.66196	-2.03293	0.0455539	0.711856	-1.9995
Single-cell pbulk	Mono_NonClassical	Day 1	ARHGAP31	-0.314585	4.43886	-2.02943	0.0459779	0.714133	-1.9956
Single-cell pbulk	Mono_NonClassical	Day 1	AKTIP	0.585489	2.48653	2.02783	0.0461197	0.714133	1.9943
Single-cell pbulk	Mono_NonClassical	Day 1	PDE8A	-0.21202	5.49917	-2.02583	0.0463491	0.714133	-1.9922
Single-cell pbulk	Mono_NonClassical	Day 1	RPL8	-0.0606214	11.7262	-2.0255	0.0464017	0.714133	-1.99172
Single-cell pbulk	Mono_NonClassical	Day 1	TTYH3	0.160988	6.68332	2.02415	0.0464626	0.714133	1.99117
Single-cell pbulk	Mono_NonClassical	Day 1	JAG1	1.06349	0.227517	2.02251	0.0465725	0.714133	1.99017
Single-cell pbulk	Mono_NonClassical	Day 1	MAMSTR	-1.03774	-0.0184071	-2.02167	0.046653	0.714133	-1.98944
Single-cell pbulk	Mono_NonClassical	Day 1	YWHAE	0.135366	6.9976	2.02223	0.0468237	0.714133	1.98789
Single-cell pbulk	Mono_NonClassical	Day 1	RPS20	-0.0936823	8.96906	-2.02164	0.0468463	0.714133	-1.98769
Single-cell pbulk	Mono_NonClassical	Day 1	RPL10A	-0.0779803	10.3326	-2.02049	0.0469781	0.714133	-1.9865
Single-cell pbulk	Mono_NonClassical	Day 1	RBP7	-0.264065	5.77735	-2.01896	0.0470123	0.714133	-1.98619
Single-cell pbulk	Mono_NonClassical	Day 1	MT-CO1	-0.0453652	13.6012	-2.01825	0.0471732	0.714133	-1.98474
Single-cell pbulk	Mono_NonClassical	Day 1	GEN1	0.711331	1.79976	2.0154	0.0471996	0.714133	1.9845
Single-cell pbulk	Mono_NonClassical	Day 1	LYRM1	0.289617	4.4246	2.01732	0.0472339	0.714133	1.9842
Single-cell pbulk	Mono_NonClassical	Day 1	SNHG12	-0.319576	4.26413	-2.01537	0.0472685	0.714133	-1.98389
Single-cell pbulk	Mono_NonClassical	Day 1	RP11-337C18.8	0.648711	2.52076	2.00742	0.047297	0.714133	1.98363
Single-cell pbulk	Mono_NonClassical	Day 1	FAM53C	-0.274893	4.38369	-2.01689	0.0473374	0.714133	-1.98327
Single-cell pbulk	Mono_NonClassical	Day 1	LRRC37B	0.654832	2.12793	2.0159	0.0473424	0.714133	1.98322
Single-cell pbulk	Mono_NonClassical	Day 1	PSAP	0.0434578	12.2613	2.01532	0.0475026	0.714133	1.98179
Single-cell pbulk	Mono_NonClassical	Day 1	EIF2S3	-0.123832	7.78535	-2.01475	0.0476039	0.714133	-1.98089
Single-cell pbulk	Mono_NonClassical	Day 1	CX3CR1	0.21732	8.52317	2.01406	0.0476647	0.714133	1.98035
Single-cell pbulk	Mono_NonClassical	Day 1	CAPZA1	0.0932823	8.20671	2.01163	0.0478574	0.714133	1.97863
Single-cell pbulk	Mono_NonClassical	Day 1	PGLYRP2	-0.409509	3.67161	-2.00954	0.0481131	0.714133	-1.97637
Single-cell pbulk	Mono_NonClassical	Day 1	MSANTD3	-1.07547	0.435609	-2.0086	0.0482109	0.714133	-1.9755
Single-cell pbulk	Mono_NonClassical	Day 1	IKZF4	-0.785813	1.9704	-1.99693	0.0484416	0.714133	-1.97347
Single-cell pbulk	Mono_NonClassical	Day 1	LAP3	0.398318	7.21968	2.00439	0.0485184	0.714133	1.9728
Single-cell pbulk	Mono_NonClassical	Day 1	RP11-252A24.7	-0.868413	1.80164	-1.99531	0.0485745	0.714133	-1.97231
Single-cell pbulk	Mono_NonClassical	Day 1	DIDO1	0.25054	5.48752	2.00346	0.0486512	0.714133	1.97164
Single-cell pbulk	Mono_NonClassical	Day 1	UTRN	0.0898247	8.47594	2.00333	0.0487356	0.714133	1.9709
Single-cell pbulk	Mono_NonClassical	Day 1	RNF149	-0.104801	8.95734	-2.00499	0.0487511	0.714133	-1.97076
Single-cell pbulk	Mono_NonClassical	Day 1	MAML1	0.195419	5.1642	1.99986	0.048925	0.714133	1.96925
Single-cell pbulk	Mono_NonClassical	Day 1	CCDC25	-0.284582	4.97801	-2.00045	0.0489469	0.714133	-1.96905
Single-cell pbulk	Mono_NonClassical	Day 1	CTD-2342J14.6	0.893332	0.113412	1.9913	0.0490208	0.714133	1.96841
Single-cell pbulk	Mono_NonClassical	Day 1	DDRGK1	-0.174841	5.6607	-1.99983	0.0490254	0.714133	-1.96837
Single-cell pbulk	Mono_NonClassical	Day 1	UQCR10	0.0904152	7.96433	1.99899	0.0491141	0.714133	1.9676
Single-cell pbulk	Mono_NonClassical	Day 1	PSMB9	0.22673	9.13078	1.99993	0.0491762	0.714133	1.96706
Single-cell pbulk	Mono_NonClassical	Day 1	GBGT1	-0.607829	2.67918	-1.99891	0.0492307	0.714133	-1.96659
Single-cell pbulk	Mono_NonClassical	Day 1	RPS8	-0.0620807	11.8684	-1.9984	0.0493764	0.714133	-1.96533
Single-cell pbulk	Mono_NonClassical	Day 1	COLGALT1	-0.197326	5.84435	-1.99442	0.0495612	0.714133	-1.96373
Single-cell pbulk	Mono_NonClassical	Day 1	DBR1	-0.501188	3.29211	-1.9865	0.0496089	0.714133	-1.96332
Single-cell pbulk	Mono_NonClassical	Day 1	ANXA2	0.0880718	9.6224	1.99504	0.0496468	0.714133	1.96299
Single-cell pbulk	Mono_NonClassical	Day 1	SPIC	1.04329	0.267941	1.99598	0.0497104	0.714133	1.96245
Single-cell pbulk	Mono_NonClassical	Day 1	C19orf48	-0.443985	2.96777	-1.98936	0.0499987	0.714133	-1.95997
Single-cell pbulk	Mono_NonClassical	Day 28	ZNF100	-0.417559	4.61123	-2.86211	0.00544607	0.714752	-2.77939
Single-cell pbulk	Mono_NonClassical	Day 28	NAGK	0.201068	7.70388	2.85812	0.00551285	0.714752	2.77543
Single-cell pbulk	Mono_NonClassical	Day 28	BUB3	-0.24048	6.1745	-2.82959	0.00557583	0.714752	-2.77174
Single-cell pbulk	Mono_NonClassical	Day 28	ELAVL4	1.24413	0.797186	2.8376	0.00581089	0.725984	2.75827
Single-cell pbulk	Mono_NonClassical	Day 28	ST6GALNAC3	-1.10796	2.19872	-2.81358	0.00584043	0.725984	-2.75661
Single-cell pbulk	Mono_NonClassical	Day 28	FXR1	-0.244068	6.23395	-2.81296	0.00624015	0.74321	-2.73489
Single-cell pbulk	Mono_NonClassical	Day 28	RP11-96H19.1	-1.25677	-0.163172	-2.80577	0.0063494	0.74321	-2.72917
Single-cell pbulk	Mono_NonClassical	Day 28	ASGR1	-0.338781	5.62568	-2.81578	0.00639678	0.74321	-2.72672
Single-cell pbulk	Mono_NonClassical	Day 28	HSF1	-0.258002	6.29883	-2.79573	0.00654363	0.74321	-2.71922
Single-cell pbulk	Mono_NonClassical	Day 28	SHKBP1	0.171241	7.53134	2.78868	0.00664507	0.74321	2.71413
Single-cell pbulk	Mono_NonClassical	Day 28	PLA2G12A	0.887743	2.62885	2.78743	0.00674066	0.74321	2.70939
Single-cell pbulk	Mono_NonClassical	Day 28	FKRP	-1.15602	1.63852	-2.78213	0.00684076	0.74321	-2.7045
Single-cell pbulk	Mono_NonClassical	Day 28	PPAN	1.32554	0.801166	2.74412	0.0071269	0.74321	2.69086
Single-cell pbulk	Mono_NonClassical	Day 28	RP11-538P18.2	-1.28135	0.143671	-2.7464	0.00748971	0.74321	-2.67425
Single-cell pbulk	Mono_NonClassical	Day 28	H2AFY	-0.128291	8.41508	-2.7391	0.00763213	0.74321	-2.66792
Single-cell pbulk	Mono_NonClassical	Day 28	OPTN	-1.5105	1.40959	-2.73476	0.00772129	0.74321	-2.66402
Single-cell pbulk	Mono_NonClassical	Day 28	ZNF552	-0.96914	1.99904	-2.73799	0.00773463	0.74321	-2.66344
Single-cell pbulk	Mono_NonClassical	Day 28	PPT1	0.20167	7.43787	2.73454	0.00776187	0.74321	2.66226
Single-cell pbulk	Mono_NonClassical	Day 28	MTA1	-0.405677	4.65475	-2.73464	0.00778794	0.74321	-2.66113
Single-cell pbulk	Mono_NonClassical	Day 28	RP11-426C22.4	1.14018	-0.100299	2.73276	0.00781353	0.74321	2.66002
Single-cell pbulk	Mono_NonClassical	Day 28	NFKB2	-0.385377	5.57645	-2.73129	0.00786146	0.74321	-2.65796
Single-cell pbulk	Mono_NonClassical	Day 28	SPRED1	0.35032	5.76467	2.72704	0.00794676	0.74321	2.65432
Single-cell pbulk	Mono_NonClassical	Day 28	CYB561D1	-0.673353	3.48163	-2.70247	0.00802453	0.74321	-2.65104
Single-cell pbulk	Mono_NonClassical	Day 28	CTSD	0.187212	8.61524	2.7226	0.00804991	0.74321	2.64997
Single-cell pbulk	Mono_NonClassical	Day 28	R3HCC1	-0.400331	4.76222	-2.70029	0.00808276	0.74321	-2.64859
Single-cell pbulk	Mono_NonClassical	Day 28	COX5A	-0.129003	8.30298	-2.70716	0.0083369	0.74321	-2.63811
Single-cell pbulk	Mono_NonClassical	Day 28	TMX1	0.238719	6.39462	2.6865	0.00839301	0.74321	2.63584
Single-cell pbulk	Mono_NonClassical	Day 28	IKZF4	-1.14964	1.9704	-2.67909	0.00857202	0.74321	-2.62867
Single-cell pbulk	Mono_NonClassical	Day 28	PIGK	0.637366	3.20745	2.6921	0.00860055	0.74321	2.62754
Single-cell pbulk	Mono_NonClassical	Day 28	AL592183.1	-0.252465	6.22732	-2.69369	0.00874387	0.74321	-2.62191
Single-cell pbulk	Mono_NonClassical	Day 28	MIB1	0.732901	3.41458	2.65967	0.0090358	0.74321	2.6107
Single-cell pbulk	Mono_NonClassical	Day 28	OSBPL11	0.364516	5.05353	2.671	0.00911474	0.74321	2.60772
Single-cell pbulk	Mono_NonClassical	Day 28	ZNF207	-0.174738	7.08213	-2.67638	0.00912537	0.74321	-2.60732
Single-cell pbulk	Mono_NonClassical	Day 28	ARF3	-0.235957	6.25007	-2.6733	0.00915046	0.74321	-2.60638
Single-cell pbulk	Mono_NonClassical	Day 28	MSRA	-0.284242	5.95196	-2.64989	0.00928509	0.74321	-2.60137
Single-cell pbulk	Mono_NonClassical	Day 28	ARMC5	-0.89141	2.48993	-2.66615	0.00929642	0.74321	-2.60096
Single-cell pbulk	Mono_NonClassical	Day 28	RNASET2	0.104831	9.74373	2.6703	0.00930141	0.74321	2.60077
Single-cell pbulk	Mono_NonClassical	Day 28	MTMR11	-0.336865	6.0971	-2.66578	0.00937086	0.74321	-2.59822
Single-cell pbulk	Mono_NonClassical	Day 28	RP11-815M8.1	1.12198	-0.363642	2.66146	0.00947213	0.74321	2.59453
Single-cell pbulk	Mono_NonClassical	Day 28	LRSAM1	-0.502784	3.85531	-2.64775	0.00987055	0.74321	-2.58033
Single-cell pbulk	Mono_NonClassical	Day 28	RAPGEFL1	-1.12243	0.136052	-2.64058	0.0100704	0.74321	-2.5734
Single-cell pbulk	Mono_NonClassical	Day 28	ST3GAL2	-0.512903	3.84258	-2.64134	0.0100866	0.74321	-2.57285
Single-cell pbulk	Mono_NonClassical	Day 28	TOM1L2	0.537444	3.42882	2.64259	0.0100876	0.74321	2.57281
Single-cell pbulk	Mono_NonClassical	Day 28	ARHGAP35	0.626422	3.48448	2.61035	0.010354	0.74321	2.56378
Single-cell pbulk	Mono_NonClassical	Day 28	CCDC28B	-1.16171	1.39885	-2.60904	0.010406	0.74321	-2.56204
Single-cell pbulk	Mono_NonClassical	Day 28	ZNF132	-1.20753	0.0435591	-2.62005	0.0106411	0.74321	-2.55427
Single-cell pbulk	Mono_NonClassical	Day 28	METTL1	-1.17289	0.99978	-2.61737	0.0106578	0.74321	-2.55372
Single-cell pbulk	Mono_NonClassical	Day 28	LCAT	1.46224	0.990243	2.59898	0.0106878	0.74321	2.55274
Single-cell pbulk	Mono_NonClassical	Day 28	PAQR3	0.560821	3.59719	2.59089	0.0109201	0.74321	2.54524
Single-cell pbulk	Mono_NonClassical	Day 28	SPPL2A	0.236136	6.34303	2.61125	0.0109882	0.74321	2.54307
Single-cell pbulk	Mono_NonClassical	Day 28	FCHO2	0.410352	4.68484	2.60326	0.0111528	0.74321	2.53787
Single-cell pbulk	Mono_NonClassical	Day 28	SPATA6	-0.318963	5.88189	-2.59993	0.0112249	0.74321	-2.53562
Single-cell pbulk	Mono_NonClassical	Day 28	C1QC	2.08007	2.89466	2.60229	0.0112392	0.74321	2.53517
Single-cell pbulk	Mono_NonClassical	Day 28	NOS3	-1.2581	0.384338	-2.59755	0.0112803	0.74321	-2.53389
Single-cell pbulk	Mono_NonClassical	Day 28	MFSD10	-0.203771	6.33342	-2.59313	0.0113695	0.74321	-2.53113
Single-cell pbulk	Mono_NonClassical	Day 28	RP4-535B20.1	1.14364	1.57309	2.59389	0.0113867	0.74321	2.5306
Single-cell pbulk	Mono_NonClassical	Day 28	AP003774.1	1.10492	-0.182345	2.59226	0.0114337	0.74321	2.52916
Single-cell pbulk	Mono_NonClassical	Day 28	MCTP1	-0.191467	6.93173	-2.58658	0.0115853	0.74321	-2.52453
Single-cell pbulk	Mono_NonClassical	Day 28	RP11-805J14.5	1.07169	-0.339739	2.58059	0.0117995	0.74321	2.51809
Single-cell pbulk	Mono_NonClassical	Day 28	MAPK8	-0.426462	4.5778	-2.57832	0.0118309	0.74321	-2.51715
Single-cell pbulk	Mono_NonClassical	Day 28	ZNF431	-0.354374	4.4326	-2.56386	0.0122516	0.74321	-2.50481
Single-cell pbulk	Mono_NonClassical	Day 28	JAZF1	-0.272952	5.97432	-2.56698	0.0122557	0.74321	-2.5047
Single-cell pbulk	Mono_NonClassical	Day 28	CLEC4E	-1.21862	1.05015	-2.56501	0.0122786	0.74321	-2.50403
Single-cell pbulk	Mono_NonClassical	Day 28	GFOD1	-0.429523	4.45977	-2.55982	0.012324	0.74321	-2.50273
Single-cell pbulk	Mono_NonClassical	Day 28	COA4	0.287488	5.72864	2.55465	0.0125157	0.74321	2.49726
Single-cell pbulk	Mono_NonClassical	Day 28	ELK4	0.383824	5.10536	2.55345	0.0125374	0.74321	2.49665
Single-cell pbulk	Mono_NonClassical	Day 28	AMDHD2	0.438773	4.46452	2.55633	0.0125406	0.74321	2.49656
Single-cell pbulk	Mono_NonClassical	Day 28	PRMT1	-0.220148	5.75288	-2.55546	0.0125743	0.74321	-2.4956
Single-cell pbulk	Mono_NonClassical	Day 28	HLA-DOA	-1.00451	2.74915	-2.55883	0.0126279	0.74321	-2.49409
Single-cell pbulk	Mono_NonClassical	Day 28	NEB	1.22346	0.0945244	2.5551	0.0126792	0.74321	2.49266
Single-cell pbulk	Mono_NonClassical	Day 28	ZBTB16	-1.01561	3.05993	-2.55532	0.0127421	0.74321	-2.4909
Single-cell pbulk	Mono_NonClassical	Day 28	ETF1	-0.250058	6.08345	-2.54925	0.0128111	0.74321	-2.48898
Single-cell pbulk	Mono_NonClassical	Day 28	TMEM127	-0.213052	6.41881	-2.54461	0.0130033	0.74321	-2.48368
Single-cell pbulk	Mono_NonClassical	Day 28	GOLGA4	-0.218104	6.22372	-2.53657	0.0132382	0.74321	-2.4773
Single-cell pbulk	Mono_NonClassical	Day 28	ABRACL	0.215045	8.38057	2.53669	0.0132578	0.74321	2.47677
Single-cell pbulk	Mono_NonClassical	Day 28	LILRB4	0.292257	6.19219	2.53218	0.0133676	0.74321	2.47382
Single-cell pbulk	Mono_NonClassical	Day 28	UAP1	-0.899213	2.39195	-2.53125	0.0134335	0.74321	-2.47206
Single-cell pbulk	Mono_NonClassical	Day 28	RP11-102N12.3	1.17284	0.628682	2.52822	0.0135122	0.74321	2.46998
Single-cell pbulk	Mono_NonClassical	Day 28	VWA8	-0.491385	4.07259	-2.54314	0.0135804	0.74321	-2.46818
Single-cell pbulk	Mono_NonClassical	Day 28	BOD1	0.521189	4.13794	2.52352	0.0136071	0.74321	2.46747
Single-cell pbulk	Mono_NonClassical	Day 28	SCAMP1	-0.301397	5.39055	-2.52146	0.0136915	0.74321	-2.46526
Single-cell pbulk	Mono_NonClassical	Day 28	TP53I13	0.349034	4.68876	2.52195	0.0137292	0.74321	2.46427
Single-cell pbulk	Mono_NonClassical	Day 28	RP1-100J12.1	-1.21795	-0.0959362	-2.51968	0.0137947	0.74321	-2.46257
Single-cell pbulk	Mono_NonClassical	Day 28	RAB13	-1.22685	0.396313	-2.51834	0.0139477	0.74321	-2.45861
Single-cell pbulk	Mono_NonClassical	Day 28	SLMO2	0.298478	5.24184	2.4959	0.0141175	0.74321	2.45426
Single-cell pbulk	Mono_NonClassical	Day 28	DOK2	0.157102	8.25681	2.51269	0.0141223	0.74321	2.45414
Single-cell pbulk	Mono_NonClassical	Day 28	DYM	-0.234033	5.63776	-2.51486	0.0142389	0.74321	-2.45118
Single-cell pbulk	Mono_NonClassical	Day 28	COMMD7	-0.18388	6.7875	-2.53754	0.0145473	0.74321	-2.44346
Single-cell pbulk	Mono_NonClassical	Day 28	VPS51	-0.233946	6.04797	-2.49853	0.0146792	0.74321	-2.4402
Single-cell pbulk	Mono_NonClassical	Day 28	CD19	-1.09033	0.273519	-2.4947	0.0147098	0.74321	-2.43945
Single-cell pbulk	Mono_NonClassical	Day 28	FRG1B	-0.385318	4.37263	-2.49537	0.0147827	0.74321	-2.43766
Single-cell pbulk	Mono_NonClassical	Day 28	CLPTM1	-0.265553	5.84462	-2.48805	0.0149688	0.74321	-2.43313
Single-cell pbulk	Mono_NonClassical	Day 28	NISCH	-0.53093	3.80667	-2.4966	0.0149985	0.74321	-2.43241
Single-cell pbulk	Mono_NonClassical	Day 28	CCL4L2	1.14044	-0.366322	2.48703	0.0150773	0.74321	2.43052
Single-cell pbulk	Mono_NonClassical	Day 28	C16orf86	0.676848	2.36986	2.48656	0.0151048	0.74321	2.42986
Single-cell pbulk	Mono_NonClassical	Day 28	PTPRO	0.602551	3.45659	2.48598	0.0151215	0.74321	2.42946
Single-cell pbulk	Mono_NonClassical	Day 28	CSF2RA	-0.286984	5.25807	-2.48196	0.0152167	0.74321	-2.42718
Single-cell pbulk	Mono_NonClassical	Day 28	CPVL	0.189663	8.0794	2.48336	0.015239	0.74321	2.42665
Single-cell pbulk	Mono_NonClassical	Day 28	RP11-540K16.1	-1.16777	0.82369	-2.4786	0.0153263	0.74321	-2.42458
Single-cell pbulk	Mono_NonClassical	Day 28	RMI2	-1.187	-0.100031	-2.47823	0.0153264	0.74321	-2.42457
Single-cell pbulk	Mono_NonClassical	Day 28	LDHD	0.72506	2.64372	2.48876	0.0153641	0.74321	2.42368
Single-cell pbulk	Mono_NonClassical	Day 28	CRY2	-0.404075	4.83677	-2.47902	0.0153889	0.74321	-2.42309
Single-cell pbulk	Mono_NonClassical	Day 28	KATNBL1	-0.372548	4.76771	-2.46375	0.0154126	0.74321	-2.42254
Single-cell pbulk	Mono_NonClassical	Day 28	RYR1	0.409601	3.96176	2.47395	0.0154791	0.74321	2.42097
Single-cell pbulk	Mono_NonClassical	Day 28	C3orf58	0.351969	5.00433	2.47354	0.0155106	0.74321	2.42023
Single-cell pbulk	Mono_NonClassical	Day 28	RPS24	-0.082176	11.5084	-2.47832	0.0155355	0.74321	-2.41965
Single-cell pbulk	Mono_NonClassical	Day 28	DECR2	-0.71924	2.66561	-2.47075	0.0157212	0.74321	-2.41532
Single-cell pbulk	Mono_NonClassical	Day 28	RP11-192H23.7	-1.13588	0.0582272	-2.47376	0.015784	0.74321	-2.41387
Single-cell pbulk	Mono_NonClassical	Day 28	RP11-521L9.1	-1.11951	-0.192861	-2.47008	0.0158146	0.74321	-2.41317
Single-cell pbulk	Mono_NonClassical	Day 28	CCDC146	1.11857	1.57564	2.46691	0.0158185	0.74321	2.41308
Single-cell pbulk	Mono_NonClassical	Day 28	TRDMT1	0.535358	3.34508	2.46659	0.0158481	0.74321	2.41239
Single-cell pbulk	Mono_NonClassical	Day 28	FAM212B	0.473208	4.28091	2.46347	0.0158557	0.74321	2.41222
Single-cell pbulk	Mono_NonClassical	Day 28	GRB10	-1.23849	1.10077	-2.44497	0.0161344	0.74321	-2.40586
Single-cell pbulk	Mono_NonClassical	Day 28	BLOC1S3	-0.833233	2.8186	-2.44203	0.0163078	0.74321	-2.40195
Single-cell pbulk	Mono_NonClassical	Day 28	VNN3	-1.20032	0.602851	-2.45738	0.0163137	0.74321	-2.40182
Single-cell pbulk	Mono_NonClassical	Day 28	USP9Y	-0.935671	0.367062	-2.45528	0.0163727	0.74321	-2.4005
Single-cell pbulk	Mono_NonClassical	Day 28	CLYBL	0.780422	2.25086	2.45461	0.016378	0.74321	2.40038
Single-cell pbulk	Mono_NonClassical	Day 28	ZNF213	-0.678754	2.88463	-2.43754	0.0164604	0.74321	-2.39854
Single-cell pbulk	Mono_NonClassical	Day 28	TRIM21	0.322698	5.36305	2.45618	0.0164945	0.74321	2.39779
Single-cell pbulk	Mono_NonClassical	Day 28	CYTH1	0.174399	7.18668	2.45132	0.0165217	0.74321	2.39718
Single-cell pbulk	Mono_NonClassical	Day 28	GPAM	1.04798	1.57469	2.45338	0.016568	0.74321	2.39616
Single-cell pbulk	Mono_NonClassical	Day 28	RBM39	-0.140057	8.26333	-2.45005	0.0165782	0.74321	-2.39593
Single-cell pbulk	Mono_NonClassical	Day 28	OSBPL9	-0.336294	5.11533	-2.42127	0.0171649	0.764761	-2.38316
Single-cell pbulk	Mono_NonClassical	Day 28	SCYL2	-0.279342	5.08401	-2.43061	0.0173639	0.764761	-2.37891
Single-cell pbulk	Mono_NonClassical	Day 28	SERP1	-0.0871589	9.44216	-2.43048	0.0174795	0.764761	-2.37646
Single-cell pbulk	Mono_NonClassical	Day 28	EID3	1.13954	1.46541	2.40846	0.0177456	0.764761	2.37088
Single-cell pbulk	Mono_NonClassical	Day 28	ZNF649	-0.708992	2.40752	-2.40746	0.0177918	0.764761	-2.36992
Single-cell pbulk	Mono_NonClassical	Day 28	UXS1	-0.470317	4.15636	-2.42117	0.017875	0.764761	-2.3682
Single-cell pbulk	Mono_NonClassical	Day 28	PIGZ	-0.682658	2.86021	-2.40418	0.018091	0.764761	-2.36375
Single-cell pbulk	Mono_NonClassical	Day 28	CYBB	0.11208	9.79413	2.4144	0.0181867	0.764761	2.3618
Single-cell pbulk	Mono_NonClassical	Day 28	RFXAP	-0.712643	2.99826	-2.41192	0.0181956	0.764761	-2.36161
Single-cell pbulk	Mono_NonClassical	Day 28	UHRF1BP1	0.357538	5.01207	2.41096	0.0183175	0.764761	2.35914
Single-cell pbulk	Mono_NonClassical	Day 28	PPIA	-0.0608778	10.235	-2.41707	0.0183623	0.764761	-2.35823
Single-cell pbulk	Mono_NonClassical	Day 28	ZNF304	-1.07089	0.729997	-2.40833	0.0184593	0.764761	-2.35627
Single-cell pbulk	Mono_NonClassical	Day 28	RP11-293M10.6	0.918476	1.50724	2.39371	0.0184792	0.764761	2.35587
Single-cell pbulk	Mono_NonClassical	Day 28	DHX15	0.24344	5.57742	2.40721	0.0185651	0.764761	2.35415
Single-cell pbulk	Mono_NonClassical	Day 28	PEX10	0.451087	3.93384	2.38688	0.018764	0.764761	2.35019
Single-cell pbulk	Mono_NonClassical	Day 28	CCDC112	0.396725	4.42168	2.40124	0.018767	0.764761	2.35013
Single-cell pbulk	Mono_NonClassical	Day 28	QPCT	-0.976497	1.42276	-2.40219	0.0188589	0.764761	-2.34831
Single-cell pbulk	Mono_NonClassical	Day 28	PPARGC1B	0.305061	5.15144	2.39916	0.018897	0.764761	2.34756
Single-cell pbulk	Mono_NonClassical	Day 28	THOC3	0.339839	4.85562	2.39585	0.0190647	0.764761	2.34426
Single-cell pbulk	Mono_NonClassical	Day 28	FCGR3B	0.377238	5.13255	2.39455	0.0190982	0.764761	2.34361
Single-cell pbulk	Mono_NonClassical	Day 28	RPL22L1	-0.210632	6.89491	-2.39224	0.0192706	0.764761	-2.34025
Single-cell pbulk	Mono_NonClassical	Day 28	LGMN	-1.18387	0.681971	-2.38888	0.0193337	0.764761	-2.33903
Single-cell pbulk	Mono_NonClassical	Day 28	PIAS1	0.184944	6.42885	2.39023	0.0193351	0.764761	2.33901
Single-cell pbulk	Mono_NonClassical	Day 28	FIBP	0.191884	6.72533	2.39624	0.0193378	0.764761	2.33895
Single-cell pbulk	Mono_NonClassical	Day 28	FAM45A	-0.15221	7.13326	-2.38554	0.0194818	0.764761	-2.33618
Single-cell pbulk	Mono_NonClassical	Day 28	AC093627.10	0.892595	1.99877	2.38317	0.0195517	0.764761	2.33484
Single-cell pbulk	Mono_NonClassical	Day 28	EIF4B	-0.152966	8.29616	-2.38438	0.0196877	0.764761	-2.33225
Single-cell pbulk	Mono_NonClassical	Day 28	RAP1A	-0.127235	7.84421	-2.38122	0.0197529	0.764761	-2.33101
Single-cell pbulk	Mono_NonClassical	Day 28	TTI2	0.500399	3.20831	2.38255	0.0197622	0.764761	2.33083
Single-cell pbulk	Mono_NonClassical	Day 28	LFNG	0.212326	8.36463	2.38362	0.019936	0.767862	2.32755
Single-cell pbulk	Mono_NonClassical	Day 28	HIGD1A	0.206137	6.42402	2.37322	0.0201563	0.772701	2.32343
Single-cell pbulk	Mono_NonClassical	Day 28	PYGB	-0.286008	5.26569	-2.37163	0.02025	0.772701	-2.32168
Single-cell pbulk	Mono_NonClassical	Day 28	SRSF11	-0.125428	7.5071	-2.36691	0.0203794	0.773645	-2.31929
Single-cell pbulk	Mono_NonClassical	Day 28	IQCE	-0.381645	4.07388	-2.36402	0.0205115	0.773645	-2.31686
Single-cell pbulk	Mono_NonClassical	Day 28	AC026806.2	0.950543	0.735407	2.36379	0.0206425	0.773645	2.31446
Single-cell pbulk	Mono_NonClassical	Day 28	SLC25A42	0.878998	1.95598	2.3622	0.0207325	0.773645	2.31282
Single-cell pbulk	Mono_NonClassical	Day 28	ELK1	-0.394605	4.0878	-2.35647	0.0208905	0.773645	-2.30996
Single-cell pbulk	Mono_NonClassical	Day 28	ZNF420	0.881585	2.20272	2.35649	0.0210495	0.773645	2.3071
Single-cell pbulk	Mono_NonClassical	Day 28	FBXO28	-0.413902	4.33608	-2.35924	0.021059	0.773645	-2.30693
Single-cell pbulk	Mono_NonClassical	Day 28	PSMA3	0.206915	6.44253	2.35688	0.0210927	0.773645	2.30632
Single-cell pbulk	Mono_NonClassical	Day 28	VPS33A	-0.317908	4.79025	-2.34062	0.0211234	0.773645	-2.30577
Single-cell pbulk	Mono_NonClassical	Day 28	SLC9A7	1.04616	0.734304	2.35042	0.0213175	0.776865	2.30231
Single-cell pbulk	Mono_NonClassical	Day 28	JADE1	0.317334	5.12655	2.34339	0.0216351	0.776865	2.29671
Single-cell pbulk	Mono_NonClassical	Day 28	PIWIL4	-1.05238	0.52503	-2.34382	0.0217783	0.776865	-2.29421
Single-cell pbulk	Mono_NonClassical	Day 28	FBXO18	0.354242	4.61744	2.34719	0.0218071	0.776865	2.29371
Single-cell pbulk	Mono_NonClassical	Day 28	RPS7	-0.0903112	10.9755	-2.34276	0.0218524	0.776865	-2.29292
Single-cell pbulk	Mono_NonClassical	Day 28	EFHD2	0.0732873	9.47946	2.33951	0.0219619	0.776865	2.29103
Single-cell pbulk	Mono_NonClassical	Day 28	CENPJ	-0.695865	2.81369	-2.32507	0.0219736	0.776865	-2.29082
Single-cell pbulk	Mono_NonClassical	Day 28	TNIP1	0.173214	6.69142	2.34178	0.0220083	0.776865	2.29023
Single-cell pbulk	Mono_NonClassical	Day 28	DOCK10	0.22325	6.27613	2.33817	0.0221883	0.776865	2.28713
Single-cell pbulk	Mono_NonClassical	Day 28	GTF2F1	-0.231478	5.84173	-2.33529	0.0222486	0.776865	-2.2861
Single-cell pbulk	Mono_NonClassical	Day 28	SNAP23	0.154666	7.29236	2.33545	0.022274	0.776865	2.28566
Single-cell pbulk	Mono_NonClassical	Day 28	CCDC180	-1.22726	0.680745	-2.31839	0.0223476	0.776865	-2.28441
Single-cell pbulk	Mono_NonClassical	Day 28	LACE1	-0.930624	2.18914	-2.31593	0.0224867	0.777523	-2.28204
Single-cell pbulk	Mono_NonClassical	Day 28	TGDS	0.659188	3.24306	2.31173	0.0227336	0.777523	2.27788
Single-cell pbulk	Mono_NonClassical	Day 28	MFF	-0.233304	5.96693	-2.31116	0.0227588	0.777523	-2.27746
Single-cell pbulk	Mono_NonClassical	Day 28	SIGLEC7	0.372028	4.48838	2.32452	0.0227907	0.777523	2.27692
Single-cell pbulk	Mono_NonClassical	Day 28	ALYREF	-0.162684	6.89591	-2.32323	0.0229785	0.777523	-2.27379
Single-cell pbulk	Mono_NonClassical	Day 28	HCAR3	0.502162	5.65954	2.32867	0.0231201	0.777523	2.27144
Single-cell pbulk	Mono_NonClassical	Day 28	ETV6	-0.171196	6.75392	-2.31728	0.0231636	0.777523	-2.27073
Single-cell pbulk	Mono_NonClassical	Day 28	POPDC2	-1.03184	-0.0137229	-2.3034	0.0232077	0.777523	-2.27
Single-cell pbulk	Mono_NonClassical	Day 28	NME6	0.357192	4.37822	2.31371	0.0232981	0.777523	2.26851
Single-cell pbulk	Mono_NonClassical	Day 28	FCGR2B	-0.309289	6.81394	-2.31359	0.0234078	0.777523	-2.26671
Single-cell pbulk	Mono_NonClassical	Day 28	METTL6	-0.617609	3.20306	-2.29725	0.023627	0.777523	-2.26314
Single-cell pbulk	Mono_NonClassical	Day 28	SDCBP2-AS1	0.701215	2.17151	2.30642	0.0236639	0.777523	2.26254
Single-cell pbulk	Mono_NonClassical	Day 28	MRPL32	-0.288744	4.74115	-2.31482	0.0236863	0.777523	-2.26218
Single-cell pbulk	Mono_NonClassical	Day 28	TLN1	0.091178	9.2514	2.30641	0.0238168	0.777523	2.26007
Single-cell pbulk	Mono_NonClassical	Day 28	TSGA10	-1.11144	0.995223	-2.32085	0.0239149	0.777523	-2.25849
Single-cell pbulk	Mono_NonClassical	Day 28	B4GALT7	0.458576	4.31545	2.30171	0.0241075	0.777523	2.25541
Single-cell pbulk	Mono_NonClassical	Day 28	BATF3	0.233163	6.68834	2.30189	0.024225	0.777523	2.25354
Single-cell pbulk	Mono_NonClassical	Day 28	S100A12	-1.05787	2.75983	-2.29421	0.0244042	0.777523	-2.2507
Single-cell pbulk	Mono_NonClassical	Day 28	PCNA	-0.398711	4.27567	-2.30472	0.02444	0.777523	-2.25014
Single-cell pbulk	Mono_NonClassical	Day 28	CYB5D1	-1.32497	0.678036	-2.29614	0.0244652	0.777523	-2.24974
Single-cell pbulk	Mono_NonClassical	Day 28	CD82	0.509395	3.69389	2.29521	0.0244816	0.777523	2.24949
Single-cell pbulk	Mono_NonClassical	Day 28	ZNF670	-0.876566	1.25022	-2.29464	0.0245048	0.777523	-2.24912
Single-cell pbulk	Mono_NonClassical	Day 28	RP5-1068E13.7	-1.18888	0.620227	-2.29478	0.0245464	0.777523	-2.24847
Single-cell pbulk	Mono_NonClassical	Day 28	PPP1R18	0.139284	7.47115	2.28767	0.0249888	0.788425	2.24158
Single-cell pbulk	Mono_NonClassical	Day 28	ZNF276	0.334744	4.80093	2.2824	0.0250828	0.788425	2.24013
Single-cell pbulk	Mono_NonClassical	Day 28	NBEAL1	0.306775	5.02424	2.28065	0.0252179	0.789647	2.23805
Single-cell pbulk	Mono_NonClassical	Day 28	KLRG1	-0.873205	1.97185	-2.28028	0.0255595	0.796186	-2.23284
Single-cell pbulk	Mono_NonClassical	Day 28	TLE1	-1.09782	0.596408	-2.27344	0.0257534	0.796186	-2.22991
Single-cell pbulk	Mono_NonClassical	Day 28	RPL10	-0.0751473	12.6848	-2.27309	0.0259277	0.796186	-2.22729
Single-cell pbulk	Mono_NonClassical	Day 28	CTD-3187F8.14	0.82832	2.19935	2.2746	0.0259459	0.796186	2.22702
Single-cell pbulk	Mono_NonClassical	Day 28	SMAP2	-0.193939	9.04104	-2.27194	0.0259787	0.796186	-2.22653
Single-cell pbulk	Mono_NonClassical	Day 28	TRAFD1	0.298168	5.72618	2.26936	0.0260302	0.796186	2.22576
Single-cell pbulk	Mono_NonClassical	Day 28	IGFBP7	-0.367184	4.55523	-2.26691	0.0263026	0.796186	-2.22171
Single-cell pbulk	Mono_NonClassical	Day 28	ID2	-0.232353	7.93028	-2.26478	0.026479	0.796186	-2.21911
Single-cell pbulk	Mono_NonClassical	Day 28	KIAA1958	0.826394	1.86728	2.25886	0.0267834	0.796186	2.21466
Single-cell pbulk	Mono_NonClassical	Day 28	TRIM52	-0.498559	3.86407	-2.25394	0.0269784	0.796186	-2.21183
Single-cell pbulk	Mono_NonClassical	Day 28	CCDC121	1.19028	0.859052	2.24458	0.0269841	0.796186	2.21175
Single-cell pbulk	Mono_NonClassical	Day 28	NSL1	0.220778	6.01393	2.25341	0.0270693	0.796186	2.21052
Single-cell pbulk	Mono_NonClassical	Day 28	HSPA1B	0.749909	4.10176	2.24988	0.0272916	0.796186	2.20732
Single-cell pbulk	Mono_NonClassical	Day 28	PALLD	0.844585	3.01339	2.24896	0.0273334	0.796186	2.20672
Single-cell pbulk	Mono_NonClassical	Day 28	TBL1X	-0.321806	5.26762	-2.25462	0.0274156	0.796186	-2.20555
Single-cell pbulk	Mono_NonClassical	Day 28	ZNF622	-0.252903	5.53041	-2.25018	0.0275874	0.796186	-2.2031
Single-cell pbulk	Mono_NonClassical	Day 28	TENM4	0.929719	0.148139	2.24408	0.0277339	0.796186	2.20103
Single-cell pbulk	Mono_NonClassical	Day 28	EIF2S2	-0.136619	6.85552	-2.24317	0.0277431	0.796186	-2.2009
Single-cell pbulk	Mono_NonClassical	Day 28	RPS13	-0.0795876	11.4096	-2.24263	0.0278962	0.796186	-2.19874
Single-cell pbulk	Mono_NonClassical	Day 28	TOR2A	-0.222629	6.02296	-2.22623	0.0281299	0.796186	-2.19547
Single-cell pbulk	Mono_NonClassical	Day 28	C15orf40	0.31878	5.02126	2.23739	0.0281639	0.796186	2.195
Single-cell pbulk	Mono_NonClassical	Day 28	VNN1	-0.572125	3.64681	-2.27621	0.0282918	0.796186	-2.19322
Single-cell pbulk	Mono_NonClassical	Day 28	MAP3K8	-0.244113	7.44445	-2.23355	0.0283932	0.796186	-2.19181
Single-cell pbulk	Mono_NonClassical	Day 28	TUFM	-0.107814	7.20757	-2.23369	0.0284749	0.796186	-2.19068
Single-cell pbulk	Mono_NonClassical	Day 28	RILP	-0.384701	4.01182	-2.22957	0.0285171	0.796186	-2.1901
Single-cell pbulk	Mono_NonClassical	Day 28	ZNF91	-0.445236	4.09737	-2.21963	0.0285928	0.796186	-2.18906
Single-cell pbulk	Mono_NonClassical	Day 28	CECR1	0.146135	7.99767	2.23153	0.0286299	0.796186	2.18855
Single-cell pbulk	Mono_NonClassical	Day 28	hsa-mir-1199	1.11144	1.18318	2.23174	0.0287669	0.796186	2.18667
Single-cell pbulk	Mono_NonClassical	Day 28	FOSL2	-0.312596	5.67795	-2.22768	0.0288526	0.796186	-2.18549
Single-cell pbulk	Mono_NonClassical	Day 28	BCL9L	-1.03143	1.70139	-2.22674	0.0289119	0.796186	-2.18469
Single-cell pbulk	Mono_NonClassical	Day 28	TADA2A	0.538312	3.6258	2.22297	0.0289846	0.796186	2.1837
Single-cell pbulk	Mono_NonClassical	Day 28	SPARC	1.21554	0.504549	2.22025	0.0292379	0.796186	2.18026
Single-cell pbulk	Mono_NonClassical	Day 28	NUDT16	-0.173824	7.47917	-2.22231	0.0292384	0.796186	-2.18026
Single-cell pbulk	Mono_NonClassical	Day 28	UBL7-AS1	-0.40646	3.74448	-2.20559	0.0295722	0.796186	-2.17577
Single-cell pbulk	Mono_NonClassical	Day 28	CDC25B	0.465088	3.35079	2.2155	0.0297111	0.796186	2.17392
Single-cell pbulk	Mono_NonClassical	Day 28	WDFY4	-0.45503	3.92278	-2.21403	0.0297741	0.796186	-2.17308
Single-cell pbulk	Mono_NonClassical	Day 28	EXOC8	0.284313	4.54381	2.21154	0.0298502	0.796186	2.17207
Single-cell pbulk	Mono_NonClassical	Day 28	RPL7A	-0.0749675	11.0748	-2.21062	0.0302145	0.796186	-2.16727
Single-cell pbulk	Mono_NonClassical	Day 28	DDOST	0.140838	7.14494	2.20728	0.0302384	0.796186	2.16695
Single-cell pbulk	Mono_NonClassical	Day 28	PMVK	0.192995	6.53077	2.20603	0.0303948	0.796186	2.16491
Single-cell pbulk	Mono_NonClassical	Day 28	RP11-333E1.1	0.509339	3.48158	2.20371	0.0304309	0.796186	2.16444
Single-cell pbulk	Mono_NonClassical	Day 28	CHRNB1	0.573754	3.7585	2.20233	0.0304446	0.796186	2.16426
Single-cell pbulk	Mono_NonClassical	Day 28	RP11-165F24.3	0.929931	0.0977062	2.1997	0.0309443	0.796186	2.15779
Single-cell pbulk	Mono_NonClassical	Day 28	TRIM38	0.182162	6.96622	2.19877	0.0310182	0.796186	2.15684
Single-cell pbulk	Mono_NonClassical	Day 28	SENP5	0.306071	4.85977	2.18595	0.0310226	0.796186	2.15678
Single-cell pbulk	Mono_NonClassical	Day 28	GHITM	-0.115463	7.54657	-2.18504	0.0310964	0.796186	-2.15584
Single-cell pbulk	Mono_NonClassical	Day 28	ZNF143	0.297446	5.44336	2.19676	0.0311556	0.796186	2.15508
Single-cell pbulk	Mono_NonClassical	Day 28	PLCL1	0.519714	3.27789	2.19581	0.0312056	0.796186	2.15444
Single-cell pbulk	Mono_NonClassical	Day 28	IL6R	0.25404	5.58889	2.19461	0.0312249	0.796186	2.15419
Single-cell pbulk	Mono_NonClassical	Day 28	CR1	0.335528	4.57158	2.19443	0.0312308	0.796186	2.15412
Single-cell pbulk	Mono_NonClassical	Day 28	URGCP	-0.549511	3.30264	-2.18255	0.031276	0.796186	-2.15354
Single-cell pbulk	Mono_NonClassical	Day 28	RPL13	-0.0785382	11.908	-2.19401	0.0313459	0.796186	-2.15265
Single-cell pbulk	Mono_NonClassical	Day 28	SH3TC1	-0.31771	5.97451	-2.1788	0.0315617	0.796186	-2.14992
Single-cell pbulk	Mono_NonClassical	Day 28	IFT20	-0.291487	5.1235	-2.17858	0.0315783	0.796186	-2.14971
Single-cell pbulk	Mono_NonClassical	Day 28	PDPK1	0.238325	6.04818	2.19078	0.0316276	0.796186	2.14909
Single-cell pbulk	Mono_NonClassical	Day 28	GSE1	0.416249	4.40762	2.18635	0.0318391	0.796186	2.14642
Single-cell pbulk	Mono_NonClassical	Day 28	RP11-375N15.2	-1.1108	0.300743	-2.18595	0.0318818	0.796186	-2.14589
Single-cell pbulk	Mono_NonClassical	Day 28	DNAJC27-AS1	-0.909574	1.80474	-2.18699	0.0320805	0.796186	-2.14341
Single-cell pbulk	Mono_NonClassical	Day 28	CYTH4	0.159028	7.33294	2.18082	0.0322585	0.796186	2.14119
Single-cell pbulk	Mono_NonClassical	Day 28	DLK2	-1.09558	-0.00202705	-2.17026	0.032294	0.796186	-2.14075
Single-cell pbulk	Mono_NonClassical	Day 28	ZNF232	0.779324	2.08495	2.17851	0.0325408	0.796186	2.1377
Single-cell pbulk	Mono_NonClassical	Day 28	AP4M1	-0.599167	3.81044	-2.17437	0.0326248	0.796186	-2.13667
Single-cell pbulk	Mono_NonClassical	Day 28	ABCG1	1.07796	1.30537	2.18028	0.032644	0.796186	2.13643
Single-cell pbulk	Mono_NonClassical	Day 28	SERPINH1	1.18082	0.0851455	2.16388	0.0327187	0.796186	2.13552
Single-cell pbulk	Mono_NonClassical	Day 28	ZNF613	1.03492	0.918925	2.17338	0.0328439	0.796186	2.13399
Single-cell pbulk	Mono_NonClassical	Day 28	PRLR	-0.830537	1.83097	-2.17285	0.0329312	0.796186	-2.13292
Single-cell pbulk	Mono_NonClassical	Day 28	AKAP7	0.524151	3.92461	2.17385	0.0330486	0.796186	2.13149
Single-cell pbulk	Mono_NonClassical	Day 28	RN7SL1	0.68592	2.78031	2.16695	0.0331796	0.796186	2.1299
Single-cell pbulk	Mono_NonClassical	Day 28	RAPGEF1	0.19108	6.78457	2.1695	0.0332921	0.796186	2.12854
Single-cell pbulk	Mono_NonClassical	Day 28	ALDH6A1	0.484408	3.29703	2.15645	0.0333094	0.796186	2.12833
Single-cell pbulk	Mono_NonClassical	Day 28	MTA2	0.221019	5.60833	2.16479	0.0333964	0.796186	2.12729
Single-cell pbulk	Mono_NonClassical	Day 28	RIT1	0.375099	4.74833	2.16988	0.0335071	0.796186	2.12595
Single-cell pbulk	Mono_NonClassical	Day 28	RPS14	-0.0749051	11.5931	-2.16452	0.0336128	0.796186	-2.12469
Single-cell pbulk	Mono_NonClassical	Day 28	ARSB	-0.458516	3.8068	-2.16123	0.0336144	0.796186	-2.12467
Single-cell pbulk	Mono_NonClassical	Day 28	RNF149	-0.124294	8.95734	-2.16468	0.0336859	0.796186	-2.12381
Single-cell pbulk	Mono_NonClassical	Day 28	SCRN3	0.483034	3.30718	2.16354	0.0337211	0.796186	2.12339
Single-cell pbulk	Mono_NonClassical	Day 28	PPP2CB	-0.31858	4.99025	-2.15076	0.0337784	0.796186	-2.12271
Single-cell pbulk	Mono_NonClassical	Day 28	APOPT1	0.455563	3.6625	2.15947	0.0338125	0.796186	2.1223
Single-cell pbulk	Mono_NonClassical	Day 28	MSTO1	0.746843	2.77503	2.15004	0.0338259	0.796186	2.12214
Single-cell pbulk	Mono_NonClassical	Day 28	TMEM80	0.270159	5.27418	2.16202	0.0338955	0.796186	2.12131
Single-cell pbulk	Mono_NonClassical	Day 28	SLC10A1	-0.934703	0.363843	-2.15924	0.0339833	0.796186	-2.12027
Single-cell pbulk	Mono_NonClassical	Day 28	LINC00894	-0.908259	1.50184	-2.15667	0.0341735	0.796186	-2.11802
Single-cell pbulk	Mono_NonClassical	Day 28	ANKRD39	-0.466778	3.79837	-2.15342	0.0342019	0.796186	-2.11768
Single-cell pbulk	Mono_NonClassical	Day 28	SPTSSA	0.191458	6.12613	2.15518	0.0342064	0.796186	2.11763
Single-cell pbulk	Mono_NonClassical	Day 28	C16orf13	-0.157223	6.83126	-2.16067	0.0343228	0.796186	-2.11626
Single-cell pbulk	Mono_NonClassical	Day 28	MEST	-1.06383	0.470204	-2.14383	0.0343328	0.796186	-2.11614
Single-cell pbulk	Mono_NonClassical	Day 28	ZNF783	-0.65435	2.92254	-2.1431	0.0344135	0.796186	-2.11519
Single-cell pbulk	Mono_NonClassical	Day 28	SNHG12	-0.399147	4.26413	-2.14792	0.034758	0.796186	-2.11117
Single-cell pbulk	Mono_NonClassical	Day 28	CBX7	-0.497055	3.57354	-2.14983	0.0348763	0.796186	-2.10979
Single-cell pbulk	Mono_NonClassical	Day 28	P2RY8	-0.337004	4.1445	-2.14425	0.0352303	0.796186	-2.1057
Single-cell pbulk	Mono_NonClassical	Day 28	TRAPPC13	-0.563217	3.36937	-2.14118	0.0352514	0.796186	-2.10546
Single-cell pbulk	Mono_NonClassical	Day 28	TMCO3	0.269388	5.02622	2.14555	0.0353062	0.796186	2.10483
Single-cell pbulk	Mono_NonClassical	Day 28	PAPSS1	-0.220207	6.07866	-2.14296	0.0353155	0.796186	-2.10472
Single-cell pbulk	Mono_NonClassical	Day 28	THAP8	0.528629	2.99978	2.14232	0.035326	0.796186	2.1046
Single-cell pbulk	Mono_NonClassical	Day 28	RNF26	0.38828	3.51233	2.14637	0.0353332	0.796186	2.10452
Single-cell pbulk	Mono_NonClassical	Day 28	IDUA	-0.477646	3.82423	-2.14122	0.0353551	0.796186	-2.10427
Single-cell pbulk	Mono_NonClassical	Day 28	LILRA1	0.112792	8.30432	2.14021	0.0355438	0.796186	2.10211
Single-cell pbulk	Mono_NonClassical	Day 28	SH3BGR	-1.03088	0.0383004	-2.1399	0.0355719	0.796186	-2.10179
Single-cell pbulk	Mono_NonClassical	Day 28	XXbac-BPG299F13.17	0.434846	3.79022	2.14159	0.0355908	0.796186	2.10157
Single-cell pbulk	Mono_NonClassical	Day 28	MYOF	0.219397	7.14138	2.13905	0.0356096	0.796186	2.10136
Single-cell pbulk	Mono_NonClassical	Day 28	MAP2K3	-0.132016	7.62424	-2.13912	0.0357422	0.796186	-2.09985
Single-cell pbulk	Mono_NonClassical	Day 28	LACTB	-0.155294	7.03029	-2.13558	0.0358249	0.796186	-2.09891
Single-cell pbulk	Mono_NonClassical	Day 28	JADE2	0.286796	4.76849	2.13639	0.0359825	0.796186	2.09713
Single-cell pbulk	Mono_NonClassical	Day 28	NIFK-AS1	-0.616441	3.14974	-2.13391	0.0360955	0.796186	-2.09585
Single-cell pbulk	Mono_NonClassical	Day 28	CTD-2012K14.3	0.568989	3.07108	2.12969	0.0362544	0.796186	2.09406
Single-cell pbulk	Mono_NonClassical	Day 28	GNA15	0.341486	4.59838	2.13222	0.0364266	0.796186	2.09213
Single-cell pbulk	Mono_NonClassical	Day 28	ZNF260	0.858456	1.92524	2.13037	0.0364352	0.796186	2.09204
Single-cell pbulk	Mono_NonClassical	Day 28	CENPQ	-0.831878	2.43338	-2.12488	0.0365829	0.796186	-2.09039
Single-cell pbulk	Mono_NonClassical	Day 28	ZMYM5	0.34228	4.97521	2.12561	0.0365959	0.796186	2.09024
Single-cell pbulk	Mono_NonClassical	Day 28	GPR35	0.407814	4.42963	2.1273	0.0366197	0.796186	2.08998
Single-cell pbulk	Mono_NonClassical	Day 28	MTMR1	-0.348243	4.13563	-2.12697	0.0366771	0.796186	-2.08934
Single-cell pbulk	Mono_NonClassical	Day 28	MOB2	-0.675956	2.8286	-2.12359	0.0368836	0.796186	-2.08705
Single-cell pbulk	Mono_NonClassical	Day 28	WDR90	1.05455	0.627249	2.11294	0.0369534	0.796186	2.08628
Single-cell pbulk	Mono_NonClassical	Day 28	POLI	-0.529537	3.42896	-2.11232	0.0370083	0.796186	-2.08567
Single-cell pbulk	Mono_NonClassical	Day 28	APBB3	0.58137	3.1615	2.12012	0.0371183	0.796186	2.08446
Single-cell pbulk	Mono_NonClassical	Day 28	RPS16	-0.0748171	10.5187	-2.11954	0.0373806	0.796186	-2.08158
Single-cell pbulk	Mono_NonClassical	Day 28	THAP11	-0.20465	5.86334	-2.1184	0.0375639	0.796186	-2.07958
Single-cell pbulk	Mono_NonClassical	Day 28	CERS6	0.281525	5.04203	2.11541	0.0375806	0.796186	2.0794
Single-cell pbulk	Mono_NonClassical	Day 28	GLA	0.252734	5.47733	2.11531	0.0376684	0.796186	2.07845
Single-cell pbulk	Mono_NonClassical	Day 28	DMGDH	-1.15672	0.897715	-2.11582	0.0377098	0.796186	-2.078
Single-cell pbulk	Mono_NonClassical	Day 28	LINC00909	0.508981	3.47093	2.10283	0.0378484	0.796186	2.07649
Single-cell pbulk	Mono_NonClassical	Day 28	PVRL2	0.839558	1.68	2.11215	0.0378896	0.796186	2.07605
Single-cell pbulk	Mono_NonClassical	Day 28	NUDT2	-0.365495	4.49241	-2.11146	0.0380323	0.796186	-2.07451
Single-cell pbulk	Mono_NonClassical	Day 28	C22orf34	0.419453	3.66639	2.1122	0.0380454	0.796186	2.07437
Single-cell pbulk	Mono_NonClassical	Day 28	AC007620.3	-1.01357	1.7328	-2.11424	0.0380616	0.796186	-2.07419
Single-cell pbulk	Mono_NonClassical	Day 28	CX3CR1	0.242227	8.52317	2.10909	0.0382634	0.796186	2.07202
Single-cell pbulk	Mono_NonClassical	Day 28	APOLD1	-0.804731	1.34609	-2.10703	0.0383638	0.796186	-2.07095
Single-cell pbulk	Mono_NonClassical	Day 28	HMMR	0.906487	-0.0926808	2.10205	0.038822	0.796186	2.06607
Single-cell pbulk	Mono_NonClassical	Day 28	ZNF799	-0.897619	1.4552	-2.10168	0.0388309	0.796186	-2.06597
Single-cell pbulk	Mono_NonClassical	Day 28	RDX	0.345736	4.39803	2.10373	0.0388687	0.796186	2.06557
Single-cell pbulk	Mono_NonClassical	Day 28	ENHO	-0.490193	3.81527	-2.10161	0.038918	0.796186	-2.06505
Single-cell pbulk	Mono_NonClassical	Day 28	TMEM87B	0.239867	5.8483	2.10156	0.038925	0.796186	2.06498
Single-cell pbulk	Mono_NonClassical	Day 28	RP1-56K13.3	0.889748	-0.0432969	2.09034	0.0389792	0.796186	2.06441
Single-cell pbulk	Mono_NonClassical	Day 28	BTBD3	-0.465112	3.60844	-2.09773	0.0390345	0.796186	-2.06382
Single-cell pbulk	Mono_NonClassical	Day 28	CD53	0.127038	8.40123	2.09858	0.0390757	0.796186	2.06339
Single-cell pbulk	Mono_NonClassical	Day 28	RPL19	-0.0658835	11.6507	-2.09873	0.0392775	0.796186	-2.06127
Single-cell pbulk	Mono_NonClassical	Day 28	NFE2L2	0.197803	6.7124	2.09419	0.0394413	0.796186	2.05955
Single-cell pbulk	Mono_NonClassical	Day 28	ELMO3	-1.15087	0.842694	-2.09332	0.0394944	0.796186	-2.059
Single-cell pbulk	Mono_NonClassical	Day 28	ZBTB42	1.01849	0.0995924	2.08458	0.0395106	0.796186	2.05883
Single-cell pbulk	Mono_NonClassical	Day 28	LMBRD2	0.394298	3.68603	2.09333	0.0396444	0.796186	2.05743
Single-cell pbulk	Mono_NonClassical	Day 28	TTTY14	-0.653798	0.329485	-2.09049	0.0397929	0.796186	-2.05589
Single-cell pbulk	Mono_NonClassical	Day 28	NUP35	-0.938269	1.5343	-2.08021	0.0399527	0.796186	-2.05424
Single-cell pbulk	Mono_NonClassical	Day 28	MON1B	0.233747	5.46642	2.0883	0.0399584	0.796186	2.05418
Single-cell pbulk	Mono_NonClassical	Day 28	STOML1	0.532814	2.9372	2.09285	0.0399979	0.796186	2.05377
Single-cell pbulk	Mono_NonClassical	Day 28	SMARCC2	-0.164542	6.76227	-2.09016	0.0400516	0.796186	-2.05322
Single-cell pbulk	Mono_NonClassical	Day 28	ZFYVE27	0.297399	4.66893	2.08619	0.040075	0.796186	2.05297
Single-cell pbulk	Mono_NonClassical	Day 28	RNPC3	-0.206391	6.04707	-2.08797	0.0402347	0.796186	-2.05133
Single-cell pbulk	Mono_NonClassical	Day 28	PMM1	0.335283	4.38379	2.08561	0.0403105	0.796186	2.05055
Single-cell pbulk	Mono_NonClassical	Day 28	NUCB1	-0.131364	7.38041	-2.08416	0.040481	0.796186	-2.04881
Single-cell pbulk	Mono_NonClassical	Day 28	ACSL5	0.263446	5.38125	2.0824	0.040586	0.796186	2.04773
Single-cell pbulk	Mono_NonClassical	Day 28	SECISBP2	-0.169277	6.24505	-2.08271	0.0406305	0.796186	-2.04728
Single-cell pbulk	Mono_NonClassical	Day 28	FBXO41	0.460245	3.41692	2.0731	0.0406707	0.796186	2.04687
Single-cell pbulk	Mono_NonClassical	Day 28	NUCB2	0.332458	4.07686	2.08257	0.0406768	0.796186	2.04681
Single-cell pbulk	Mono_NonClassical	Day 28	ACTR5	-0.54125	3.38178	-2.07227	0.0409094	0.796186	-2.04445
Single-cell pbulk	Mono_NonClassical	Day 28	CHST14	0.596379	2.82991	2.06965	0.0409167	0.796186	2.04437
Single-cell pbulk	Mono_NonClassical	Day 28	SNRPE	0.217274	5.97345	2.06945	0.0409725	0.796186	2.04381
Single-cell pbulk	Mono_NonClassical	Day 28	MAN2A1	0.20002	5.95745	2.07881	0.0409758	0.796186	2.04377
Single-cell pbulk	Mono_NonClassical	Day 28	FPR1	-0.241896	6.7636	-2.07751	0.0412563	0.796186	-2.04094
Single-cell pbulk	Mono_NonClassical	Day 28	COG7	-0.446767	4.07726	-2.06579	0.0412865	0.796186	-2.04064
Single-cell pbulk	Mono_NonClassical	Day 28	AMPD2	-0.144752	7.18521	-2.07591	0.0412967	0.796186	-2.04054
Single-cell pbulk	Mono_NonClassical	Day 28	PRPS2	0.696614	3.19018	2.07389	0.0413081	0.796186	2.04042
Single-cell pbulk	Mono_NonClassical	Day 28	BAK1	-0.264164	4.92957	-2.08533	0.0413172	0.796186	-2.04033
Single-cell pbulk	Mono_NonClassical	Day 28	PANK4	0.535337	3.95343	2.06545	0.0413239	0.796186	2.04027
Single-cell pbulk	Mono_NonClassical	Day 28	C5orf22	-0.444664	4.04955	-2.07498	0.041443	0.796186	-2.03907
Single-cell pbulk	Mono_NonClassical	Day 28	RRNAD1	0.333728	4.29757	2.06879	0.041632	0.796186	2.03718
Single-cell pbulk	Mono_NonClassical	Day 28	SHMT1	0.616254	3.22944	2.06941	0.0417641	0.796186	2.03586
Single-cell pbulk	Mono_NonClassical	Day 28	CD44	-0.11257	8.77695	-2.07122	0.0417896	0.796186	-2.03561
Single-cell pbulk	Mono_NonClassical	Day 28	ACACA	0.535221	3.07006	2.06167	0.0418125	0.796186	2.03538
Single-cell pbulk	Mono_NonClassical	Day 28	IER5L	0.33816	4.80816	2.06592	0.0421472	0.796186	2.03206
Single-cell pbulk	Mono_NonClassical	Day 28	ZNF687	0.408575	3.96551	2.06417	0.0422458	0.796186	2.03109
Single-cell pbulk	Mono_NonClassical	Day 28	AC068831.15	-0.915423	1.34771	-2.06452	0.0423655	0.796186	-2.02991
Single-cell pbulk	Mono_NonClassical	Day 28	TAX1BP1	-0.119744	8.15311	-2.06126	0.0426688	0.796186	-2.02694
Single-cell pbulk	Mono_NonClassical	Day 28	PLEKHF2	-0.295784	5.35461	-2.06141	0.0427184	0.796186	-2.02645
Single-cell pbulk	Mono_NonClassical	Day 28	FANCA	0.367421	4.11544	2.05926	0.042721	0.796186	2.02643
Single-cell pbulk	Mono_NonClassical	Day 28	ABHD16A	0.236698	5.33469	2.06219	0.0428119	0.796186	2.02554
Single-cell pbulk	Mono_NonClassical	Day 28	FAM198B	-0.296448	4.85283	-2.05879	0.0429496	0.796186	-2.0242
Single-cell pbulk	Mono_NonClassical	Day 28	ARHGAP9	-0.188073	6.51608	-2.05842	0.04299	0.796186	-2.02381
Single-cell pbulk	Mono_NonClassical	Day 28	PARN	-0.289049	5.31242	-2.04831	0.0430008	0.796186	-2.0237
Single-cell pbulk	Mono_NonClassical	Day 28	PROSC	0.221327	5.80695	2.05852	0.0430044	0.796186	2.02367
Single-cell pbulk	Mono_NonClassical	Day 28	SRSF5	-0.117043	8.87765	-2.05729	0.0430443	0.796186	-2.02328
Single-cell pbulk	Mono_NonClassical	Day 28	TCEB2	-0.0955624	8.84443	-2.05622	0.0432135	0.796186	-2.02164
Single-cell pbulk	Mono_NonClassical	Day 28	TNFRSF25	-0.786256	2.15081	-2.05883	0.0432198	0.796186	-2.02158
Single-cell pbulk	Mono_NonClassical	Day 28	RASA1	0.251058	5.72927	2.05719	0.0432649	0.796186	2.02114
Single-cell pbulk	Mono_NonClassical	Day 28	BAG4	-0.226839	5.14564	-2.05514	0.0432836	0.796186	-2.02096
Single-cell pbulk	Mono_NonClassical	Day 28	RPL4	-0.0876504	9.94663	-2.05491	0.0435282	0.798602	-2.01861
Single-cell pbulk	Mono_NonClassical	Day 28	POLA1	-0.718205	2.39259	-2.0423	0.0436558	0.798602	-2.01738
Single-cell pbulk	Mono_NonClassical	Day 28	TTYH3	0.176919	6.68332	2.05016	0.0437377	0.798602	2.0166
Single-cell pbulk	Mono_NonClassical	Day 28	DDX51	-0.502559	3.64385	-2.04019	0.0438178	0.798602	-2.01583
Single-cell pbulk	Mono_NonClassical	Day 28	TFEB	0.219036	5.92851	2.04801	0.0439017	0.798602	2.01503
Single-cell pbulk	Mono_NonClassical	Day 28	NPTN	-0.157955	6.89125	-2.03822	0.0440508	0.799542	-2.01361
Single-cell pbulk	Mono_NonClassical	Day 28	POM121C	-0.309307	4.84122	-2.0433	0.0442113	0.800377	-2.01208
Single-cell pbulk	Mono_NonClassical	Day 28	RBPJ	0.210891	6.0647	2.0358	0.0442919	0.800377	2.01132
Single-cell pbulk	Mono_NonClassical	Day 28	CDK11A	-0.233872	5.62464	-2.03279	0.0445971	0.801995	-2.00843
Single-cell pbulk	Mono_NonClassical	Day 28	NGLY1	-0.24146	5.30472	-2.0334	0.0446744	0.801995	-2.00771
Single-cell pbulk	Mono_NonClassical	Day 28	ATP5C1	-0.104481	7.73043	-2.04215	0.0447008	0.801995	-2.00746
Single-cell pbulk	Mono_NonClassical	Day 28	RAE1	0.259232	5.34592	2.04037	0.0448161	0.801995	2.00638
Single-cell pbulk	Mono_NonClassical	Day 28	MOB3C	0.551321	2.9988	2.02946	0.0449557	0.801995	2.00507
Single-cell pbulk	Mono_NonClassical	Day 28	ECH1	-0.125052	6.68548	-2.03973	0.044968	0.801995	-2.00495
Single-cell pbulk	Mono_NonClassical	Day 28	GBA2	0.336391	4.7962	2.02619	0.0452644	0.803978	2.00219
Single-cell pbulk	Mono_NonClassical	Day 28	ATF6	-0.19615	5.7779	-2.03693	0.0453263	0.803978	-2.00161
Single-cell pbulk	Mono_NonClassical	Day 28	KIAA0922	0.233208	6.30448	2.03286	0.0454916	0.803978	2.00008
Single-cell pbulk	Mono_NonClassical	Day 28	MORF4L2	-0.24466	5.60133	-2.03127	0.0455271	0.803978	-1.99975
Single-cell pbulk	Mono_NonClassical	Day 28	NENF	-0.193299	5.99238	-2.03094	0.0455692	0.803978	-1.99936
Single-cell pbulk	Mono_NonClassical	Day 28	ATP6V1E2	0.670875	2.52925	2.02881	0.0458557	0.807297	1.99672
Single-cell pbulk	Mono_NonClassical	Day 28	INO80	-0.266597	5.48429	-2.02757	0.0461599	0.808041	-1.99393
Single-cell pbulk	Mono_NonClassical	Day 28	PRPF39	-0.327334	4.33808	-2.02516	0.0461931	0.808041	-1.99362
Single-cell pbulk	Mono_NonClassical	Day 28	DUSP6	0.287353	8.89786	2.01736	0.0461935	0.808041	1.99362
Single-cell pbulk	Mono_NonClassical	Day 28	AP2A2	-0.293631	4.61117	-2.02255	0.0464383	0.808448	-1.99139
Single-cell pbulk	Mono_NonClassical	Day 28	RPS27A	-0.0677054	11.4288	-2.02497	0.0464427	0.808448	-1.99135
Single-cell pbulk	Mono_NonClassical	Day 28	RP11-219B4.3	1.00107	0.0182513	2.01425	0.0465188	0.808448	1.99066
Single-cell pbulk	Mono_NonClassical	Day 28	GSTP1	-0.107642	9.94362	-2.0234	0.0466187	0.808448	-1.98975
Single-cell pbulk	Mono_NonClassical	Day 28	CKAP4	-0.242324	5.28095	-2.02223	0.0467094	0.808448	-1.98893
Single-cell pbulk	Mono_NonClassical	Day 28	NPAT	0.309745	4.81531	2.02078	0.046864	0.809415	1.98753
Single-cell pbulk	Mono_NonClassical	Day 28	PDE8A	-0.228648	5.49917	-2.01988	0.0470288	0.810555	-1.98604
Single-cell pbulk	Mono_NonClassical	Day 28	PCBP2	-0.151739	7.24078	-2.01666	0.0472433	0.811798	-1.98411
Single-cell pbulk	Mono_NonClassical	Day 28	EIF4G2	-0.0997576	8.582	-2.01628	0.0473504	0.811798	-1.98315
Single-cell pbulk	Mono_NonClassical	Day 28	CNIH3	-0.957807	0.509139	-2.01629	0.0473997	0.811798	-1.98271
Single-cell pbulk	Mono_NonClassical	Day 28	RAD17	-0.432093	3.78512	-2.01517	0.0477893	0.811798	-1.97924
Single-cell pbulk	Mono_NonClassical	Day 28	HLA-F	0.163064	8.12346	2.01177	0.0478097	0.811798	1.97906
Single-cell pbulk	Mono_NonClassical	Day 28	LHX4	0.823704	-0.0682984	2.00938	0.0478992	0.811798	1.97826
Single-cell pbulk	Mono_NonClassical	Day 28	CLTCL1	-0.814238	0.184256	-2.01439	0.0479393	0.811798	-1.97791
Single-cell pbulk	Mono_NonClassical	Day 28	GRWD1	-0.484598	3.69078	-2.00119	0.0479457	0.811798	-1.97785
Single-cell pbulk	Mono_NonClassical	Day 28	RPL39	-0.0703959	11.0012	-2.01031	0.0480832	0.811798	-1.97663
Single-cell pbulk	Mono_NonClassical	Day 28	RPS15	-0.0723752	11.103	-2.00728	0.0483451	0.811798	-1.97432
Single-cell pbulk	Mono_NonClassical	Day 28	SHISA5	0.137068	7.31624	2.00644	0.048444	0.811798	1.97345
Single-cell pbulk	Mono_NonClassical	Day 28	USP9X	-0.230212	5.63015	-2.00627	0.0484989	0.811798	-1.97297
Single-cell pbulk	Mono_NonClassical	Day 28	MRPL35	-0.352723	4.51763	-1.99181	0.0489686	0.811798	-1.96886
Single-cell pbulk	Mono_NonClassical	Day 28	TRADD	0.223132	6.04441	1.99949	0.0489833	0.811798	1.96874
Single-cell pbulk	Mono_NonClassical	Day 28	MLH3	0.579535	3.02242	1.99758	0.0491747	0.811798	1.96707
Single-cell pbulk	Mono_NonClassical	Day 28	MT-CO3	-0.0702389	11.9817	-1.99909	0.0492485	0.811798	-1.96643
Single-cell pbulk	Mono_NonClassical	Day 28	LIN52	-0.495467	3.09506	-1.9892	0.0492558	0.811798	-1.96637
Single-cell pbulk	Mono_NonClassical	Day 28	SAMM50	-0.22672	5.15159	-1.99301	0.0495248	0.811798	-1.96405
Single-cell pbulk	Mono_NonClassical	Day 28	AC116366.5	-0.785902	0.655123	-1.99476	0.0496244	0.811798	-1.96319
Single-cell pbulk	Mono_NonClassical	Day 28	TNRC6A	-0.221043	5.20237	-1.99538	0.049653	0.811798	-1.96294
Single-cell pbulk	Mono_NonClassical	Day 28	PSMA2.1	-0.228797	5.61887	-1.9907	0.0499733	0.811798	-1.96019
Single-cell pbulk	Mono_NonClassical	Day 28	CCRN4L	-0.367621	4.63665	-1.99174	0.0499744	0.811798	-1.96018
Single-cell pbulk	B_Mem	Day 1	HLCS	1.69631	3.6265	4.90492	4.99415e-06	0.0256159	4.56503
Single-cell pbulk	B_Mem	Day 1	B2M	0.131319	13.7266	4.78664	8.47508e-06	0.0256159	4.45282
Single-cell pbulk	B_Mem	Day 1	CLSTN3	-1.88058	2.58487	-4.46783	2.68609e-05	0.0541248	-4.19857
Single-cell pbulk	B_Mem	Day 1	KLHL21	1.82006	2.97548	4.18797	7.48526e-05	0.113121	3.96031
Single-cell pbulk	B_Mem	Day 1	BEND4	1.10302	4.7151	4.07901	0.000110788	0.133943	3.86566
Single-cell pbulk	B_Mem	Day 1	PSME1	0.298224	9.06917	3.76704	0.000320419	0.321761	3.59821
Single-cell pbulk	B_Mem	Day 1	KLHL5	-0.718519	5.63206	-3.71552	0.000372594	0.321761	-3.55877
Single-cell pbulk	B_Mem	Day 1	ZSCAN5A	1.64443	2.71807	3.62	0.000458115	0.330269	3.50412
Single-cell pbulk	B_Mem	Day 1	RNF138	-0.508927	6.23604	-3.59433	0.000554236	0.330269	-3.45307
Single-cell pbulk	B_Mem	Day 1	GADD45GIP1	0.395567	6.96284	3.60367	0.000568792	0.330269	3.44608
Single-cell pbulk	B_Mem	Day 1	NENF	0.465486	6.54072	3.57372	0.000600986	0.330269	3.43117
Single-cell pbulk	B_Mem	Day 1	RUFY3	0.518635	6.14773	3.50318	0.000761619	0.383665	3.36638
Single-cell pbulk	B_Mem	Day 1	SEPT9	0.346054	7.86708	3.40663	0.00101818	0.437503	3.28545
Single-cell pbulk	B_Mem	Day 1	ACSS1	-0.541674	5.85028	-3.38685	0.00107988	0.437503	-3.26884
Single-cell pbulk	B_Mem	Day 1	HLA-C	0.097626	11.9143	3.40112	0.00108562	0.437503	3.26734
Single-cell pbulk	B_Mem	Day 1	RP11-603J24.5	-1.44763	1.89032	-3.37013	0.00115883	0.43782	-3.24882
Single-cell pbulk	B_Mem	Day 28	CLSTN3	-1.67429	2.58487	-4.01107	0.000138813	0.471173	-3.81027
Single-cell pbulk	B_Mem	Day 28	USP9Y	0.61987	2.66678	3.97353	0.000155888	0.471173	3.7815
Single-cell pbulk	B_Mem	Day 1	SCMH1	1.01108	3.91319	3.31755	0.00136238	0.484448	3.2025
Single-cell pbulk	B_Mem	Day 1	NSMCE2	0.793149	4.63514	3.24121	0.00188658	0.59798	3.10753
Single-cell pbulk	B_Mem	Day 1	IQCG	-1.28449	3.65946	-3.15658	0.00207876	0.59798	-3.07874
Single-cell pbulk	B_Mem	Day 1	CTC-260E6.6	1.43876	2.94549	3.15478	0.00226197	0.59798	3.05349
Single-cell pbulk	B_Mem	Day 1	CLCN3	-0.558466	5.65921	-3.14586	0.00234341	0.59798	-3.04286
Single-cell pbulk	B_Mem	Day 1	FBXO22	0.89208	4.58566	3.13495	0.00245602	0.59798	3.02871
Single-cell pbulk	B_Mem	Day 1	RP11-355B11.2	1.44586	3.23624	3.13563	0.00248295	0.59798	3.02541
Single-cell pbulk	B_Mem	Day 1	HAGH	-0.685459	5.40996	-3.11026	0.00260519	0.59798	-3.01085
Single-cell pbulk	B_Mem	Day 1	HIST1H2AL	1.34169	2.89153	3.11332	0.00262462	0.59798	3.00859
Single-cell pbulk	B_Mem	Day 1	SPG20	0.730783	4.7243	3.10365	0.00267498	0.59798	3.00281
Single-cell pbulk	B_Mem	Day 1	YIPF2	-1.00964	3.99589	-3.0679	0.00310562	0.59798	-2.95709
Single-cell pbulk	B_Mem	Day 1	LMO4	0.39811	6.52724	3.0339	0.00335359	0.59798	2.93332
Single-cell pbulk	B_Mem	Day 1	USP9Y	0.48268	2.66678	3.01823	0.00342499	0.59798	2.92677
Single-cell pbulk	B_Mem	Day 1	FADS2	0.917245	1.41798	3.01967	0.00344047	0.59798	2.92537
Single-cell pbulk	B_Mem	Day 1	TNFRSF10D	-1.38949	2.02477	-3.01924	0.00346519	0.59798	-2.92314
Single-cell pbulk	B_Mem	Day 1	FAM134C	-0.688653	5.26491	-2.9915	0.00346623	0.59798	-2.92305
Single-cell pbulk	B_Mem	Day 1	FUT10	-1.44646	2.38172	-3.01872	0.0034716	0.59798	-2.92257
Single-cell pbulk	B_Mem	Day 1	NHP2L1	-0.257643	7.82246	-3.00746	0.00357532	0.59798	-2.91339
Single-cell pbulk	B_Mem	Day 1	ZNRD1	0.675462	5.75824	2.96759	0.00372406	0.59798	2.90064
Single-cell pbulk	B_Mem	Day 1	MRPS27	0.547225	5.70542	2.96228	0.0037701	0.59798	2.89678
Single-cell pbulk	B_Mem	Day 1	PKN2	-0.405764	6.30269	-2.96321	0.0037747	0.59798	-2.8964
Single-cell pbulk	B_Mem	Day 1	DOLPP1	1.33422	2.48944	2.96245	0.00378557	0.59798	2.8955
Single-cell pbulk	B_Mem	Day 1	AC129492.6	-1.29602	1.67237	-2.95359	0.0038695	0.59798	-2.88861
Single-cell pbulk	B_Mem	Day 1	RP13-20L14.6	-1.3174	2.42376	-2.97072	0.00395686	0.59798	-2.88158
Single-cell pbulk	B_Mem	Day 1	DIP2B	-0.378726	6.40468	-2.95969	0.0041229	0.607877	-2.8686
Single-cell pbulk	B_Mem	Day 1	ABCA5	1.15632	3.79738	2.94261	0.00424462	0.61046	2.85939
Single-cell pbulk	B_Mem	Day 1	LAMTOR3	0.927211	4.65803	2.91616	0.00434239	0.61046	2.85215
Single-cell pbulk	B_Mem	Day 1	TACC3	-0.751426	4.46091	-2.90075	0.00482834	0.631398	-2.81827
Single-cell pbulk	B_Mem	Day 1	ZNF415	1.1904	2.12393	2.90496	0.00483864	0.631398	2.81758
Single-cell pbulk	B_Mem	Day 1	RP11-488C13.5	1.33056	1.95812	2.90163	0.00485601	0.631398	2.81643
Single-cell pbulk	B_Mem	Day 1	ZSCAN21	-1.29087	3.02596	-2.86265	0.00506379	0.631398	-2.80295
Single-cell pbulk	B_Mem	Day 1	AP1B1	-0.415535	6.57114	-2.85185	0.00524311	0.631398	-2.79171
Single-cell pbulk	B_Mem	Day 1	ZNF763	-1.32494	2.05297	-2.8685	0.00532804	0.631398	-2.7865
Single-cell pbulk	B_Mem	Day 1	DCTN2	-0.411183	6.51617	-2.83642	0.00548377	0.631398	-2.77715
Single-cell pbulk	B_Mem	Day 1	MBD1	0.416896	5.67377	2.85081	0.00551295	0.631398	2.77543
Single-cell pbulk	B_Mem	Day 1	IRS2	1.337	2.93639	2.83411	0.00551637	0.631398	2.77522
Single-cell pbulk	B_Mem	Day 1	POLR1C	0.75056	5.00495	2.84767	0.00559624	0.631398	2.77055
Single-cell pbulk	B_Mem	Day 1	TRMT5	1.20774	3.06298	2.84454	0.00564028	0.631398	2.76799
Single-cell pbulk	B_Mem	Day 1	IRF5	0.366423	6.38025	2.83951	0.00577558	0.633261	2.76026
Single-cell pbulk	B_Mem	Day 1	AC091729.9	-1.45253	2.35265	-2.83469	0.00586643	0.633261	-2.75516
Single-cell pbulk	B_Mem	Day 1	STK25	0.505611	5.87901	2.79595	0.00616668	0.653993	2.73878
Single-cell pbulk	B_Mem	Day 1	BASP1	0.265722	7.74545	2.79985	0.00648959	0.676372	2.72196
Single-cell pbulk	B_Mem	Day 1	KNTC1	1.17141	3.74162	2.78495	0.00676326	0.692947	2.70828
Single-cell pbulk	B_Mem	Day 1	ZDHHC5	0.678935	4.7345	2.75263	0.00695637	0.700855	2.69893
Single-cell pbulk	B_Mem	Day 1	ZNF250	-0.844845	4.21773	-2.74086	0.00721561	0.715055	-2.68673
Single-cell pbulk	B_Mem	Day 1	RP1-202O8.3	-1.27868	1.60128	-2.74384	0.00757969	0.715073	-2.67024
Single-cell pbulk	B_Mem	Day 1	UBE2B	0.283772	7.34185	2.73874	0.00765191	0.715073	2.66706
Single-cell pbulk	B_Mem	Day 1	TAPBP	0.195272	8.57074	2.73618	0.00775337	0.715073	2.66263
Single-cell pbulk	B_Mem	Day 1	DNMT1	0.532357	5.73749	2.72507	0.00777653	0.715073	2.66162
Single-cell pbulk	B_Mem	Day 1	RP11-554J4.1	1.19608	3.429	2.71286	0.00780724	0.715073	2.66029
Single-cell pbulk	B_Mem	Day 1	GALNT12	-1.236	2.99792	-2.70228	0.00802122	0.723705	-2.65118
Single-cell pbulk	B_Mem	Day 1	GAB2	0.621518	4.50761	2.71995	0.0081504	0.724547	2.64577
Single-cell pbulk	B_Mem	Day 1	ANKRD49	-0.601355	5.13213	-2.70903	0.00831643	0.728591	-2.63895
Single-cell pbulk	B_Mem	Day 1	MCOLN1	-1.1431	3.1795	-2.70309	0.00847047	0.731486	-2.63272
Single-cell pbulk	B_Mem	Day 1	HLA-E	0.100065	10.9403	2.69653	0.00867554	0.738643	2.62458
Single-cell pbulk	B_Mem	Day 1	RPA3-AS1	-0.645788	5.15352	-2.67589	0.00894415	0.742779	-2.61418
Single-cell pbulk	B_Mem	Day 1	ACADM	0.349547	6.76028	2.68192	0.00897824	0.742779	2.61288
Single-cell pbulk	B_Mem	Day 1	TRAK2	-0.563669	5.38259	-2.67377	0.00910605	0.742779	-2.60805
Single-cell pbulk	B_Mem	Day 1	LRRC40	0.633069	4.59414	2.64504	0.00942974	0.742779	2.59607
Single-cell pbulk	B_Mem	Day 1	ACRC	-1.32169	1.84636	-2.64375	0.00946725	0.742779	-2.5947
Single-cell pbulk	B_Mem	Day 1	SLC35A3	0.863333	4.39658	2.64056	0.00955214	0.742779	2.59163
Single-cell pbulk	B_Mem	Day 1	IRF1	0.476287	8.33334	2.65685	0.00958425	0.742779	2.59048
Single-cell pbulk	B_Mem	Day 1	RPF2	0.90336	4.48641	2.62862	0.00984672	0.753461	2.58117
Single-cell pbulk	B_Mem	Day 28	DAZAP2	-0.259298	8.85004	-3.63393	0.000550713	0.755968	-3.45479
Single-cell pbulk	B_Mem	Day 28	EEF1A2	-1.41277	2.38369	-3.42404	0.000989612	0.755968	-3.29346
Single-cell pbulk	B_Mem	Day 28	RPF2	1.10929	4.48641	3.38069	0.00101321	0.755968	3.28683
Single-cell pbulk	B_Mem	Day 28	C17orf62	-0.40742	7.26726	-3.3691	0.00105244	0.755968	-3.27612
Single-cell pbulk	B_Mem	Day 28	RAD1	-1.14315	4.28075	-3.27839	0.00141248	0.755968	-3.19209
Single-cell pbulk	B_Mem	Day 28	NOXA1	-1.46244	2.55263	-3.27103	0.00159687	0.755968	-3.15648
Single-cell pbulk	B_Mem	Day 28	RASSF2	0.451584	6.52227	3.25943	0.00164484	0.755968	3.14784
Single-cell pbulk	B_Mem	Day 28	HLCS	1.16757	3.6265	3.2616	0.001645	0.755968	3.14781
Single-cell pbulk	B_Mem	Day 28	ACSS1	-0.496052	5.85028	-3.24523	0.00169103	0.755968	-3.13973
Single-cell pbulk	B_Mem	Day 28	PLA2G2D	1.54744	2.16116	3.25314	0.00172097	0.755968	3.13459
Single-cell pbulk	B_Mem	Day 28	TAL2	1.53436	1.83065	3.24414	0.00174774	0.755968	3.13005
Single-cell pbulk	B_Mem	Day 28	STAM	0.722518	4.35148	3.16341	0.00223454	0.755968	3.05715
Single-cell pbulk	B_Mem	Day 28	POLR1C	0.79929	5.00495	3.14471	0.00233612	0.755968	3.0438
Single-cell pbulk	B_Mem	Day 28	DPY30	-0.371118	5.98869	-3.13989	0.00237466	0.755968	-3.03887
Single-cell pbulk	B_Mem	Day 28	ALDH3A2	-0.883635	4.34563	-3.14149	0.00241927	0.755968	-3.03326
Single-cell pbulk	B_Mem	Day 28	CXCR3	0.998012	5.2275	3.12757	0.00254626	0.755968	3.01779
Single-cell pbulk	B_Mem	Day 28	XXbac-BPG299F13.17	-0.812395	5.03269	-3.1094	0.00260318	0.755968	-3.01108
Single-cell pbulk	B_Mem	Day 28	RP11-73E17.2	-1.29996	3.98645	-3.0682	0.00273412	0.755968	-2.99615
Single-cell pbulk	B_Mem	Day 28	DLGAP3	-1.37299	2.02978	-3.07033	0.00296101	0.755968	-2.97176
Single-cell pbulk	B_Mem	Day 28	LAMTOR3	0.961509	4.65803	3.04004	0.00298552	0.755968	2.96923
Single-cell pbulk	B_Mem	Day 28	PPP2R1B	-1.18501	4.01408	-3.06001	0.00300814	0.755968	-2.96691
Single-cell pbulk	B_Mem	Day 28	TSEN34	0.727998	5.05115	2.9953	0.00341813	0.755968	2.9274
Single-cell pbulk	B_Mem	Day 28	LPCAT4	0.731067	4.88426	2.99234	0.00344776	0.755968	2.92471
Single-cell pbulk	B_Mem	Day 28	NSMCE2	0.702267	4.63514	3.0339	0.00348043	0.755968	2.92177
Single-cell pbulk	B_Mem	Day 28	BRPF1	-0.844408	4.11655	-2.98604	0.0035103	0.755968	-2.91911
Single-cell pbulk	B_Mem	Day 28	PIGK	-0.871877	4.18839	-2.97277	0.00365335	0.755968	-2.90664
Single-cell pbulk	B_Mem	Day 28	JSRP1	-1.38338	1.88809	-2.96269	0.00407647	0.755968	-2.87218
Single-cell pbulk	B_Mem	Day 28	RABGEF1	-1.33855	2.63585	-2.96012	0.00420287	0.755968	-2.86252
Single-cell pbulk	B_Mem	Day 28	USP24	-0.444647	6.12511	-2.92571	0.0042107	0.755968	-2.86193
Single-cell pbulk	B_Mem	Day 28	ACTN1	-1.27322	1.63011	-2.948	0.0042577	0.755968	-2.85841
Single-cell pbulk	B_Mem	Day 28	HGS	0.57001	5.89857	2.92796	0.00436363	0.755968	2.8506
Single-cell pbulk	B_Mem	Day 28	TBC1D4	-1.41992	1.68423	-2.93247	0.00447033	0.755968	-2.84291
Single-cell pbulk	B_Mem	Day 28	BET1L	0.493714	5.46454	2.90367	0.00449644	0.755968	2.84106
Single-cell pbulk	B_Mem	Day 28	KIAA1586	0.725555	4.48631	2.91597	0.00457995	0.755968	2.83518
Single-cell pbulk	B_Mem	Day 28	MGAT1	0.443955	6.06184	2.91254	0.0046271	0.755968	2.83191
Single-cell pbulk	B_Mem	Day 1	RP11-400F19.6	-0.888954	3.98125	-2.63972	0.0100088	0.756287	-2.57553
Single-cell pbulk	B_Mem	Day 28	C6orf89	-0.626655	5.64141	-2.87978	0.00532016	0.765181	-2.78698
Single-cell pbulk	B_Mem	Day 28	ZNF440	1.27639	2.27295	2.84697	0.00567745	0.765181	2.76585
Single-cell pbulk	B_Mem	Day 28	TRMT5	1.19793	3.06298	2.82775	0.00592029	0.765181	2.75216
Single-cell pbulk	B_Mem	Day 28	KLHL21	1.27567	2.97548	2.82836	0.00598073	0.765181	2.74884
Single-cell pbulk	B_Mem	Day 28	EML3	-0.562037	5.41443	-2.81912	0.00627945	0.765181	-2.73282
Single-cell pbulk	B_Mem	Day 28	RBM4	0.356294	6.60146	2.78845	0.0062851	0.765181	2.73252
Single-cell pbulk	B_Mem	Day 28	TSNAX	-1.22343	3.1824	-2.80967	0.00640979	0.765181	-2.72605
Single-cell pbulk	B_Mem	Day 28	RP11-256L6.2	-1.17067	1.62897	-2.78924	0.00665181	0.765181	-2.71379
Single-cell pbulk	B_Mem	Day 28	CTH	-1.31047	2.10849	-2.75282	0.0069561	0.765181	-2.69894
Single-cell pbulk	B_Mem	Day 28	ZNF257	1.1242	3.40435	2.77289	0.00700721	0.765181	2.6965
Single-cell pbulk	B_Mem	Day 28	RAB39A	1.19714	2.60893	2.77105	0.0070572	0.765181	2.69413
Single-cell pbulk	B_Mem	Day 28	HOMER2	-1.33134	2.1439	-2.76554	0.00712081	0.765181	-2.69114
Single-cell pbulk	B_Mem	Day 28	KLHDC10	0.909015	4.56458	2.7597	0.00721728	0.765181	2.68665
Single-cell pbulk	B_Mem	Day 28	C9orf16	-0.240491	7.94781	-2.74178	0.0075008	0.765181	-2.67375
Single-cell pbulk	B_Mem	Day 28	CCDC102A	0.807054	4.67512	2.7333	0.00758412	0.765181	2.67004
Single-cell pbulk	B_Mem	Day 28	AMZ1	1.20098	2.423	2.74297	0.0076206	0.765181	2.66843
Single-cell pbulk	B_Mem	Day 28	DHFRL1	1.31489	2.65948	2.74182	0.00764469	0.765181	2.66737
Single-cell pbulk	B_Mem	Day 28	PLEKHM3	-1.06963	3.21839	-2.71154	0.00781485	0.765181	-2.65997
Single-cell pbulk	B_Mem	Day 28	DMPK	-1.14453	2.36123	-2.728	0.00789078	0.765181	-2.65671
Single-cell pbulk	B_Mem	Day 28	E2F3	1.22578	3.01738	2.70654	0.00792577	0.765181	2.65522
Single-cell pbulk	B_Mem	Day 28	ANKRD49	-0.570307	5.13213	-2.71457	0.00814722	0.765181	-2.64591
Single-cell pbulk	B_Mem	Day 28	ZNRD1	0.601629	5.75824	2.6841	0.00844852	0.765181	2.6336
Single-cell pbulk	B_Mem	Day 28	PSPH	1.16307	2.3089	2.70149	0.00850752	0.765181	2.63123
Single-cell pbulk	B_Mem	Day 28	SEC13	-0.336512	6.21937	-2.69671	0.0085571	0.765181	-2.62926
Single-cell pbulk	B_Mem	Day 28	RP11-475O6.1	-1.31772	2.2561	-2.69829	0.00858233	0.765181	-2.62826
Single-cell pbulk	B_Mem	Day 28	GAB3	-0.998436	3.40916	-2.67522	0.00865265	0.765181	-2.62548
Single-cell pbulk	B_Mem	Day 28	SEPT9	0.273186	7.86708	2.68106	0.00882737	0.765181	2.61867
Single-cell pbulk	B_Mem	Day 28	ARPC1A	0.388968	6.05096	2.66673	0.00885994	0.765181	2.61741
Single-cell pbulk	B_Mem	Day 28	RP11-162A12.2	-0.653857	4.28036	-2.66676	0.00890379	0.765181	-2.61573
Single-cell pbulk	B_Mem	Day 28	PLEKHB2	0.51579	5.30054	2.68738	0.00891857	0.765181	2.61516
Single-cell pbulk	B_Mem	Day 28	SCRIB	-1.36158	2.38798	-2.66317	0.00894865	0.765181	-2.61401
Single-cell pbulk	B_Mem	Day 28	CPEB2	0.930659	3.94064	2.67791	0.00898898	0.765181	2.61247
Single-cell pbulk	B_Mem	Day 28	QSER1	-0.892097	4.11067	-2.65049	0.00926891	0.765181	-2.60197
Single-cell pbulk	B_Mem	Day 28	SHCBP1	-1.36185	2.28876	-2.66797	0.0092708	0.765181	-2.6019
Single-cell pbulk	B_Mem	Day 28	FBXO22	0.759469	4.58566	2.6666	0.00931884	0.765181	2.60013
Single-cell pbulk	B_Mem	Day 28	TPP1	0.317635	6.57588	2.66644	0.00936338	0.765181	2.59849
Single-cell pbulk	B_Mem	Day 28	PRPF4	0.593252	4.8708	2.66938	0.00936698	0.765181	2.59836
Single-cell pbulk	B_Mem	Day 1	PSME2	0.306844	7.92313	2.63135	0.0102927	0.766028	2.56584
Single-cell pbulk	B_Mem	Day 1	ZMIZ2	-0.430797	5.98371	-2.62868	0.0103911	0.766028	-2.56253
Single-cell pbulk	B_Mem	Day 28	ARHGAP17	0.271938	7.92443	2.65265	0.00957388	0.771655	2.59085
Single-cell pbulk	B_Mem	Day 1	HIST1H2BH	1.2038	1.91329	2.61655	0.0107032	0.779526	2.55224
Single-cell pbulk	B_Mem	Day 1	CMTM7	-0.322536	7.11974	-2.6006	0.0111298	0.78072	-2.5386
Single-cell pbulk	B_Mem	Day 1	LCN10	0.683658	4.76152	2.59564	0.0113092	0.78072	2.533
Single-cell pbulk	B_Mem	Day 1	ASXL2	-0.453929	5.82966	-2.59009	0.0113132	0.78072	-2.53287
Single-cell pbulk	B_Mem	Day 1	MAPRE3	-1.19891	2.37696	-2.59507	0.0113643	0.78072	-2.53129
Single-cell pbulk	B_Mem	Day 1	GPD1L	1.08024	2.67253	2.59152	0.0116462	0.78072	2.52269
Single-cell pbulk	B_Mem	Day 1	PIGP	0.663398	5.08124	2.56394	0.0117506	0.78072	2.51955
Single-cell pbulk	B_Mem	Day 1	ZNF706	0.253994	7.93717	2.57934	0.011774	0.78072	2.51885
Single-cell pbulk	B_Mem	Day 1	EEF1A2	-1.05571	2.38369	-2.56907	0.012136	0.78072	-2.50816
Single-cell pbulk	B_Mem	Day 1	UBXN4	0.204212	8.08359	2.54955	0.0122404	0.78072	2.50514
Single-cell pbulk	B_Mem	Day 1	FAIM	0.747329	4.30473	2.56129	0.0122682	0.78072	2.50434
Single-cell pbulk	B_Mem	Day 1	RASSF2	0.363757	6.52227	2.56242	0.0123112	0.78072	2.5031
Single-cell pbulk	B_Mem	Day 1	USP24	-0.390281	6.12511	-2.54689	0.0123312	0.78072	-2.50252
Single-cell pbulk	B_Mem	Day 1	GTPBP3	0.767784	3.99834	2.56029	0.0124952	0.78072	2.49784
Single-cell pbulk	B_Mem	Day 1	RP11-297B17.3	-1.00761	3.94106	-2.55135	0.0127236	0.78072	-2.49141
Single-cell pbulk	B_Mem	Day 1	RP1-167A14.2	-1.02931	1.8122	-2.54986	0.0128023	0.78072	-2.48922
Single-cell pbulk	B_Mem	Day 1	ATE1	0.435034	5.81569	2.52937	0.0129182	0.78072	2.48602
Single-cell pbulk	B_Mem	Day 1	LPAR6	1.12171	1.63685	2.54531	0.0129689	0.78072	2.48462
Single-cell pbulk	B_Mem	Day 1	CLIP2	0.943538	4.09773	2.54131	0.0131464	0.78072	2.47978
Single-cell pbulk	B_Mem	Day 1	SCAMP3	0.344886	6.34831	2.50635	0.0137323	0.78072	2.46419
Single-cell pbulk	B_Mem	Day 1	ANKRD36	-0.427055	6.10961	-2.51731	0.0137981	0.78072	-2.46248
Single-cell pbulk	B_Mem	Day 1	RP11-324I22.4	1.16171	1.99038	2.51972	0.0138532	0.78072	2.46105
Single-cell pbulk	B_Mem	Day 1	GRPEL2	1.08546	2.42903	2.51359	0.0140462	0.78072	2.45608
Single-cell pbulk	B_Mem	Day 1	CNTLN	-1.03412	1.49542	-2.51389	0.0140564	0.78072	-2.45582
Single-cell pbulk	B_Mem	Day 1	ZSWIM6	-0.632205	5.12966	-2.49941	0.0145739	0.78072	-2.4428
Single-cell pbulk	B_Mem	Day 1	PUS7	-1.01707	3.44937	-2.47676	0.014839	0.78072	-2.43629
Single-cell pbulk	B_Mem	Day 1	GLA	-0.89471	4.15008	-2.49095	0.0148588	0.78072	-2.4358
Single-cell pbulk	B_Mem	Day 1	RSG1	1.01061	2.05736	2.49319	0.014938	0.78072	2.43388
Single-cell pbulk	B_Mem	Day 1	FOXJ2	-0.825303	4.09712	-2.48592	0.0150786	0.78072	-2.43049
Single-cell pbulk	B_Mem	Day 1	METTL16	-0.446507	5.68412	-2.46734	0.0152127	0.78072	-2.42727
Single-cell pbulk	B_Mem	Day 1	MX2	0.449916	5.86791	2.47763	0.0153557	0.78072	2.42388
Single-cell pbulk	B_Mem	Day 1	HSD17B14	-1.08257	2.10941	-2.47846	0.015515	0.78072	-2.42013
Single-cell pbulk	B_Mem	Day 1	IFT52	0.744595	4.64331	2.45939	0.015564	0.78072	2.41898
Single-cell pbulk	B_Mem	Day 1	HLA-A	0.0700269	12.0177	2.4742	0.0156417	0.78072	2.41717
Single-cell pbulk	B_Mem	Day 1	ZNF283	-1.20982	2.314	-2.45276	0.0158454	0.78072	-2.41246
Single-cell pbulk	B_Mem	Day 1	TULP3	0.976699	3.78013	2.46251	0.0160965	0.78072	2.40672
Single-cell pbulk	B_Mem	Day 1	SHCBP1	-1.23038	2.28876	-2.46006	0.0161716	0.78072	-2.40502
Single-cell pbulk	B_Mem	Day 1	RP11-326C3.2	1.002	1.78379	2.45985	0.0162297	0.78072	2.40371
Single-cell pbulk	B_Mem	Day 1	NUP35	-1.04449	3.26257	-2.44107	0.0163001	0.78072	-2.40212
Single-cell pbulk	B_Mem	Day 1	SDCCAG8	-0.408711	6.27589	-2.43887	0.0164236	0.78072	-2.39936
Single-cell pbulk	B_Mem	Day 1	ZNF621	-0.935588	3.65672	-2.4384	0.0164376	0.78072	-2.39905
Single-cell pbulk	B_Mem	Day 1	HLA-DOA	-0.282721	7.07566	-2.44687	0.0166176	0.78072	-2.39506
Single-cell pbulk	B_Mem	Day 1	GBP4	0.890431	5.06794	2.44393	0.0166472	0.78072	2.39441
Single-cell pbulk	B_Mem	Day 1	USP5	-0.564961	4.94576	-2.43956	0.0167072	0.78072	-2.39309
Single-cell pbulk	B_Mem	Day 1	LPCAT4	0.619872	4.88426	2.4315	0.0167367	0.78072	2.39244
Single-cell pbulk	B_Mem	Day 1	TRIO	0.517696	5.60258	2.44985	0.0167374	0.78072	2.39243
Single-cell pbulk	B_Mem	Day 1	ZNF775	-0.461367	5.68161	-2.42949	0.0168226	0.78072	-2.39056
Single-cell pbulk	B_Mem	Day 1	LINC01004	-1.00735	1.95824	-2.44272	0.0168847	0.78072	-2.38921
Single-cell pbulk	B_Mem	Day 1	CAND1	0.337807	6.1603	2.4265	0.0169327	0.78072	2.38817
Single-cell pbulk	B_Mem	Day 1	SUPT4H1	0.367548	6.48141	2.43378	0.017048	0.78072	2.38567
Single-cell pbulk	B_Mem	Day 28	KCNN4	0.504618	5.64386	2.64839	0.0099299	0.783771	2.57826
Single-cell pbulk	B_Mem	Day 28	IMP4	-0.419368	6.09936	-2.62361	0.00998352	0.783771	-2.5764
Single-cell pbulk	B_Mem	Day 28	RP11-761I4.3	-1.2092	1.85004	-2.6396	0.0102764	0.791364	-2.56639
Single-cell pbulk	B_Mem	Day 28	PPP2R2D	1.24039	2.89735	2.61079	0.0103421	0.791364	2.56418
Single-cell pbulk	B_Mem	Day 1	RAB4B	0.518462	5.24949	2.41677	0.0178022	0.792032	2.36971
Single-cell pbulk	B_Mem	Day 1	TBC1D22A	-0.326456	7.11723	-2.40646	0.0178611	0.792032	-2.36848
Single-cell pbulk	B_Mem	Day 1	ZBTB20	0.330459	6.98428	2.41886	0.0179164	0.792032	2.36734
Single-cell pbulk	B_Mem	Day 1	TMEM123	-0.331396	7.14067	-2.41635	0.0179219	0.792032	-2.36723
Single-cell pbulk	B_Mem	Day 1	ELP5	0.457396	5.68401	2.41474	0.0180185	0.792032	2.36524
Single-cell pbulk	B_Mem	Day 1	FHL1	-1.15433	3.15602	-2.41139	0.0182593	0.792032	-2.36032
Single-cell pbulk	B_Mem	Day 1	HIST1H2BJ	-1.20173	2.32529	-2.39725	0.0182687	0.792032	-2.36013
Single-cell pbulk	B_Mem	Day 1	RP11-10K16.1	-1.02229	2.50576	-2.40926	0.0183944	0.792032	-2.35758
Single-cell pbulk	B_Mem	Day 1	TECPR1	-0.527635	5.26441	-2.39977	0.0187458	0.792032	-2.35055
Single-cell pbulk	B_Mem	Day 1	SH2D2A	-0.966033	1.91541	-2.39841	0.0189979	0.792032	-2.34557
Single-cell pbulk	B_Mem	Day 1	SPTLC1	0.550092	4.92511	2.39619	0.0191314	0.792032	2.34296
Single-cell pbulk	B_Mem	Day 1	SBNO2	0.766159	4.45766	2.37933	0.0191322	0.792032	2.34294
Single-cell pbulk	B_Mem	Day 1	RP11-649A18.12	-1.17189	2.10676	-2.37615	0.0192893	0.792032	-2.33989
Single-cell pbulk	B_Mem	Day 1	C19orf73	1.04631	2.19571	2.38909	0.0193713	0.792032	2.33831
Single-cell pbulk	B_Mem	Day 1	LYPLAL1	-0.361124	6.51493	-2.3889	0.0193776	0.792032	-2.33819
Single-cell pbulk	B_Mem	Day 1	CTC-378H22.1	-0.766638	4.50704	-2.38622	0.0194592	0.792032	-2.33662
Single-cell pbulk	B_Mem	Day 1	HDHD3	0.479746	5.2756	2.39076	0.0195224	0.792032	2.3354
Single-cell pbulk	B_Mem	Day 1	ZNF416	-0.988261	2.53981	-2.36511	0.0198738	0.800916	-2.32872
Single-cell pbulk	B_Mem	Day 1	NEURL4	-1.16377	2.6448	-2.37179	0.02029	0.812273	-2.32094
Single-cell pbulk	B_Mem	Day 28	RAB30-AS1	0.859367	4.33116	2.59572	0.0107772	0.814356	2.54984
Single-cell pbulk	B_Mem	Day 1	ERICH1	0.259299	6.94562	2.36094	0.0206161	0.816264	2.31494
Single-cell pbulk	B_Mem	Day 1	SSNA1	0.271783	6.90975	2.35957	0.0207354	0.816264	2.31277
Single-cell pbulk	B_Mem	Day 1	PSMB10	0.21746	7.88763	2.36072	0.020804	0.816264	2.31152
Single-cell pbulk	B_Mem	Day 1	PHKG2	-1.08909	3.38966	-2.34481	0.0209298	0.816264	-2.30925
Single-cell pbulk	B_Mem	Day 1	OLA1	-0.306113	6.33687	-2.35369	0.0211308	0.818817	-2.30564
Single-cell pbulk	B_Mem	Day 28	RP11-258C19.7	-1.21562	1.6701	-2.60514	0.011128	0.818911	-2.53865
Single-cell pbulk	B_Mem	Day 28	RP11-355B11.2	1.21203	3.23624	2.60233	0.0112416	0.818911	2.5351
Single-cell pbulk	B_Mem	Day 28	DNAJC19	0.316508	6.38094	2.59694	0.0112868	0.818911	2.53369
Single-cell pbulk	B_Mem	Day 28	SPIN2B	-0.878914	4.16637	-2.57577	0.0113794	0.818911	-2.53083
Single-cell pbulk	B_Mem	Day 28	CARS	0.602968	5.18045	2.57127	0.0115193	0.819223	2.52654
Single-cell pbulk	B_Mem	Day 1	NLRX1	-1.00649	2.46726	-2.34377	0.0216023	0.823239	-2.29729
Single-cell pbulk	B_Mem	Day 1	EEF1E1	0.552998	5.23542	2.32956	0.0217247	0.823239	2.29515
Single-cell pbulk	B_Mem	Day 1	NNT	-0.488077	5.36966	-2.33903	0.021834	0.823239	-2.29324
Single-cell pbulk	B_Mem	Day 1	UBAP2L	0.351704	5.93051	2.33784	0.0218502	0.823239	2.29296
Single-cell pbulk	B_Mem	Day 1	C11orf96	-1.08436	1.56074	-2.34341	0.0219258	0.823239	-2.29165
Single-cell pbulk	B_Mem	Day 28	TREM1	-1.08464	1.72709	-2.58208	0.0117341	0.824799	-2.52004
Single-cell pbulk	B_Mem	Day 1	TBC1D2B	1.0195	3.07095	2.33499	0.0221856	0.827851	2.28718
Single-cell pbulk	B_Mem	Day 28	ROMO1	-0.422913	6.46526	-2.55429	0.0120845	0.839661	-2.50967
Single-cell pbulk	B_Mem	Day 28	SLC35A3	0.832204	4.39658	2.54048	0.0125222	0.84063	2.49708
Single-cell pbulk	B_Mem	Day 28	SFSWAP	-0.343076	6.44978	-2.5482	0.0126414	0.84063	-2.49371
Single-cell pbulk	B_Mem	Day 28	CLCN5	-1.20205	1.91469	-2.552	0.0127119	0.84063	-2.49174
Single-cell pbulk	B_Mem	Day 28	TSPAN3	0.250064	8.12991	2.5496	0.0128144	0.84063	2.48889
Single-cell pbulk	B_Mem	Day 28	RNF167	0.331316	6.7592	2.53128	0.0128335	0.84063	2.48836
Single-cell pbulk	B_Mem	Day 28	ZNF30	-1.17547	2.29624	-2.54395	0.0129328	0.84063	-2.48562
Single-cell pbulk	B_Mem	Day 28	PARP11	-0.520356	4.81723	-2.53395	0.0132913	0.843165	-2.47587
Single-cell pbulk	B_Mem	Day 28	DIP2B	-0.311287	6.40468	-2.53199	0.0133984	0.843165	-2.473
Single-cell pbulk	B_Mem	Day 28	ZCCHC18	0.78422	4.05156	2.52342	0.0136506	0.843165	2.46633
Single-cell pbulk	B_Mem	Day 28	OXT	-1.17902	1.69175	-2.52421	0.0136631	0.843165	-2.466
Single-cell pbulk	B_Mem	Day 28	RPL41	-0.111991	10.8077	-2.5235	0.0136692	0.843165	-2.46584
Single-cell pbulk	B_Mem	Day 28	PPT2-EGFL8	-1.1577	1.67203	-2.49781	0.0140346	0.843751	-2.45638
Single-cell pbulk	B_Mem	Day 28	SNRPN	-0.377018	6.44427	-2.51287	0.0140864	0.843751	-2.45505
Single-cell pbulk	B_Mem	Day 28	SH2D2A	-1.01823	1.91541	-2.5151	0.0140974	0.843751	-2.45477
Single-cell pbulk	B_Mem	Day 28	N4BP2	0.827889	4.61626	2.49808	0.0148128	0.867611	2.43692
Single-cell pbulk	B_Mem	Day 28	RUNX2	-1.39057	2.6709	-2.49086	0.0148621	0.867611	-2.43572
Single-cell pbulk	B_Mem	Day 28	RP13-20L14.6	-1.09593	2.42376	-2.49109	0.0149362	0.867611	-2.43392
Single-cell pbulk	B_Mem	Day 28	ZNF768	-0.805342	3.86796	-2.48155	0.0151586	0.867611	-2.42857
Single-cell pbulk	B_Mem	Day 28	AC006129.2	-0.314419	6.84776	-2.48034	0.0153365	0.867611	-2.42433
Single-cell pbulk	B_Mem	Day 28	TAB3-AS2	-1.11629	1.64623	-2.46379	0.0153572	0.867611	-2.42384
Single-cell pbulk	B_Mem	Day 1	ZNF100	-0.516736	5.13075	-2.31251	0.0234279	0.868846	-2.26638
Single-cell pbulk	B_Mem	Day 28	KIF16B	0.890067	4.3179	2.47586	0.0155288	0.869184	2.4198
Single-cell pbulk	B_Mem	Day 1	C16orf54	-0.363704	6.28499	-2.31059	0.0237078	0.87016	-2.26183
Single-cell pbulk	B_Mem	Day 1	QTRT1	-0.427232	5.7502	-2.29411	0.0237948	0.87016	-2.26043
Single-cell pbulk	B_Mem	Day 1	ETS2	1.18903	1.90944	2.30625	0.0238952	0.87016	2.25881
Single-cell pbulk	B_Mem	Day 1	SLC16A10	-1.20371	1.77276	-2.29759	0.024358	0.875459	-2.25144
Single-cell pbulk	B_Mem	Day 1	ZNF257	0.979096	3.40435	2.29661	0.0244536	0.875459	2.24993
Single-cell pbulk	B_Mem	Day 1	SLC35B4	0.794226	4.08353	2.28144	0.0245212	0.875459	2.24886
Single-cell pbulk	B_Mem	Day 1	PSAT1	-1.02178	1.70165	-2.27983	0.02462	0.875459	-2.24731
Single-cell pbulk	B_Mem	Day 28	ZNF814	0.725996	4.46164	2.45322	0.0157889	0.875634	2.41376
Single-cell pbulk	B_Mem	Day 1	SPAG4	-1.11205	1.87651	-2.27812	0.0254493	0.883262	-2.23451
Single-cell pbulk	B_Mem	Day 1	PRUNE	-0.748915	4.28032	-2.26354	0.0256391	0.883262	-2.23164
Single-cell pbulk	B_Mem	Day 1	RP11-761I4.3	-1.03935	1.85004	-2.27657	0.0256398	0.883262	-2.23162
Single-cell pbulk	B_Mem	Day 1	IER3IP1.1	0.40401	5.99452	2.26315	0.0256992	0.883262	2.23073
Single-cell pbulk	B_Mem	Day 1	RP11-162A12.2	-0.567002	4.28036	-2.26282	0.0257439	0.883262	-2.23005
Single-cell pbulk	B_Mem	Day 1	ZDHHC9	1.07244	1.93291	2.26066	0.0258233	0.883262	2.22886
Single-cell pbulk	B_Mem	Day 1	ZNF175	-1.01661	2.442	-2.27342	0.0258623	0.883262	-2.22827
Single-cell pbulk	B_Mem	Day 28	HCN3	-1.04814	1.49924	-2.45596	0.0163477	0.897777	-2.40106
Single-cell pbulk	B_Mem	Day 28	FAIM	0.713838	4.30473	2.44922	0.0164852	0.897777	2.39799
Single-cell pbulk	B_Mem	Day 1	EPOR	-1.08525	2.9299	-2.26742	0.0265705	0.899884	-2.21777
Single-cell pbulk	B_Mem	Day 1	FZD6	1.03601	1.76642	2.25997	0.0267331	0.899884	2.21539
Single-cell pbulk	B_Mem	Day 1	AMZ1	1.01168	2.423	2.25755	0.0267956	0.899884	2.21448
Single-cell pbulk	B_Mem	Day 1	TRAM2-AS1	-0.920526	3.31514	-2.2481	0.0273484	0.902606	-2.20651
Single-cell pbulk	B_Mem	Day 1	PUS3	0.898905	3.53725	2.23641	0.0274614	0.902606	2.2049
Single-cell pbulk	B_Mem	Day 1	ARHGAP42	-1.04577	2.02862	-2.23503	0.0275469	0.902606	-2.20368
Single-cell pbulk	B_Mem	Day 1	CARS	0.548741	5.18045	2.23371	0.0276022	0.902606	2.20289
Single-cell pbulk	B_Mem	Day 1	RITA1	-0.97173	3.90348	-2.24384	0.0279093	0.902606	-2.19856
Single-cell pbulk	B_Mem	Day 1	MOV10	0.984924	3.12685	2.2417	0.0279589	0.902606	2.19786
Single-cell pbulk	B_Mem	Day 1	MBD2	-0.234147	7.77813	-2.22649	0.0281403	0.902606	-2.19532
Single-cell pbulk	B_Mem	Day 1	ZFP2	-0.954065	1.57572	-2.24014	0.028225	0.902606	-2.19414
Single-cell pbulk	B_Mem	Day 1	PPT2-EGFL8	-1.0126	1.67203	-2.22285	0.0283869	0.902606	-2.1919
Single-cell pbulk	B_Mem	Day 1	RP11-9M16.2	-1.03234	3.79738	-2.22829	0.0286848	0.902606	-2.18779
Single-cell pbulk	B_Mem	Day 1	CCDC101	0.487465	5.17524	2.2172	0.0287441	0.902606	2.18698
Single-cell pbulk	B_Mem	Day 1	PLCL2	-0.284928	6.40416	-2.22664	0.0288703	0.902606	-2.18525
Single-cell pbulk	B_Mem	Day 1	MPV17	0.486121	5.53247	2.21955	0.0289826	0.902606	2.18372
Single-cell pbulk	B_Mem	Day 1	FBP1	-1.02308	2.59132	-2.21309	0.0290352	0.902606	-2.18301
Single-cell pbulk	B_Mem	Day 1	RP11-148O21.4	-0.555599	4.73717	-2.22309	0.0291575	0.902606	-2.18135
Single-cell pbulk	B_Mem	Day 1	PABPC4	-0.283459	6.74403	-2.22118	0.0293997	0.902606	-2.17809
Single-cell pbulk	B_Mem	Day 1	CAPN7	0.373586	6.3544	2.20726	0.029486	0.902606	2.17693
Single-cell pbulk	B_Mem	Day 1	ZDHHC21	0.331132	6.67564	2.21541	0.0296372	0.902606	2.17491
Single-cell pbulk	B_Mem	Day 1	SLC25A1	0.254137	6.59282	2.21667	0.0297136	0.902606	2.17389
Single-cell pbulk	B_Mem	Day 1	CD151	-0.744494	4.02165	-2.20917	0.0301718	0.907504	-2.16783
Single-cell pbulk	B_Mem	Day 1	PA2G4	0.2889	7.01768	2.1963	0.0302889	0.907504	2.16629
Single-cell pbulk	B_Mem	Day 1	TAB3-AS2	-0.982554	1.64623	-2.19584	0.0303252	0.907504	-2.16582
Single-cell pbulk	B_Mem	Day 28	NHEJ1	-0.743338	4.35228	-2.4143	0.0174841	0.911656	-2.37637
Single-cell pbulk	B_Mem	Day 28	ARHGAP42	-1.13837	2.02862	-2.41416	0.0174923	0.911656	-2.37619
Single-cell pbulk	B_Mem	Day 28	FAM66C	-1.11634	2.70563	-2.41166	0.0176253	0.911656	-2.3734
Single-cell pbulk	B_Mem	Day 28	SERPINB6	-0.486587	5.2108	-2.42518	0.0176482	0.911656	-2.37292
Single-cell pbulk	B_Mem	Day 28	VPS37A	0.524757	5.13094	2.40821	0.0177887	0.911656	2.36999
Single-cell pbulk	B_Mem	Day 28	TECPR1	-0.505373	5.26441	-2.41782	0.0178917	0.911656	-2.36785
Single-cell pbulk	B_Mem	Day 28	IPCEF1	-0.976715	1.57473	-2.41702	0.0179302	0.911656	-2.36706
Single-cell pbulk	B_Mem	Day 28	RP11-498C9.3	1.13724	2.157	2.41764	0.0179911	0.911656	2.3658
Single-cell pbulk	B_Mem	Day 28	ARID3A	0.487314	5.30584	2.40443	0.0185514	0.911656	2.35442
Single-cell pbulk	B_Mem	Day 28	RAD9A	-0.722048	4.62668	-2.40386	0.0185818	0.911656	-2.35382
Single-cell pbulk	B_Mem	Day 28	CRAMP1L	1.18203	3.04902	2.4015	0.0186919	0.911656	2.35162
Single-cell pbulk	B_Mem	Day 28	TMEM123	-0.326003	7.14067	-2.3983	0.0187181	0.911656	-2.3511
Single-cell pbulk	B_Mem	Day 28	PAGR1	0.372803	6.11964	2.39865	0.0187304	0.911656	2.35085
Single-cell pbulk	B_Mem	Day 28	C11orf82	-1.17488	1.87855	-2.39621	0.0190399	0.911656	-2.34475
Single-cell pbulk	B_Mem	Day 28	PFDN4	0.447272	5.37504	2.38802	0.0193112	0.911656	2.33947
Single-cell pbulk	B_Mem	Day 28	FAM173B	-1.01278	3.36222	-2.36807	0.0196937	0.911656	-2.33213
Single-cell pbulk	B_Mem	Day 28	CHST2	0.758108	4.10473	2.37057	0.020159	0.911656	2.32338
Single-cell pbulk	B_Mem	Day 28	NEURL2	-1.19243	1.92916	-2.35517	0.0203544	0.911656	-2.31975
Single-cell pbulk	B_Mem	Day 28	HAGH	-0.493724	5.40996	-2.35209	0.021163	0.911656	-2.30506
Single-cell pbulk	B_Mem	Day 28	NIPAL3	0.515134	5.25616	2.3478	0.0213229	0.911656	2.30222
Single-cell pbulk	B_Mem	Day 28	RP11-603J24.5	-1.00415	1.89032	-2.3479	0.0213415	0.911656	-2.30189
Single-cell pbulk	B_Mem	Day 28	SLC35E2B	0.472271	5.81014	2.34847	0.0213782	0.911656	2.30124
Single-cell pbulk	B_Mem	Day 28	UNKL	-0.682297	4.70311	-2.33522	0.0214149	0.911656	-2.30059
Single-cell pbulk	B_Mem	Day 28	YWHAG	0.507457	5.64758	2.33337	0.0215157	0.911656	2.29881
Single-cell pbulk	B_Mem	Day 28	MCM3AP-AS1	-1.15648	2.7185	-2.33087	0.0216525	0.911656	-2.29641
Single-cell pbulk	B_Mem	Day 28	TOPBP1	0.402149	5.56242	2.34859	0.0217539	0.911656	2.29464
Single-cell pbulk	B_Mem	Day 28	CA13	-1.01474	2.50515	-2.3215	0.0221735	0.911656	-2.28738
Single-cell pbulk	B_Mem	Day 28	TNFRSF25	-1.08938	1.60119	-2.3212	0.0221892	0.911656	-2.28711
Single-cell pbulk	B_Mem	Day 28	WDR43	0.349011	6.49648	2.33212	0.0222535	0.911656	2.28601
Single-cell pbulk	B_Mem	Day 28	NEK3	-1.02682	3.52812	-2.32865	0.0225095	0.911656	-2.28166
Single-cell pbulk	B_Mem	Day 28	LONP2	0.292498	6.79192	2.32772	0.0226356	0.911656	2.27953
Single-cell pbulk	B_Mem	Day 28	UBE2B	0.234475	7.34185	2.32364	0.0227948	0.911656	2.27686
Single-cell pbulk	B_Mem	Day 28	ZFP90	-0.425372	5.54742	-2.32193	0.0228507	0.911656	-2.27592
Single-cell pbulk	B_Mem	Day 28	RGS7	0.795805	3.62956	2.32139	0.0228962	0.911656	2.27516
Single-cell pbulk	B_Mem	Day 28	CTD-2260A17.2	-1.01052	2.65229	-2.32171	0.0229414	0.911656	-2.27441
Single-cell pbulk	B_Mem	Day 28	IRGQ	1.20557	2.11454	2.30535	0.0230943	0.911656	2.27187
Single-cell pbulk	B_Mem	Day 28	SSRP1	0.32797	6.3766	2.30504	0.0231126	0.911656	2.27157
Single-cell pbulk	B_Mem	Day 28	CLIC4	0.266314	6.75133	2.31383	0.0232428	0.911656	2.26942
Single-cell pbulk	B_Mem	Day 28	FBL	-0.190875	7.88447	-2.31212	0.0233299	0.911656	-2.26799
Single-cell pbulk	B_Mem	Day 28	CIB1	0.256633	8.58645	2.31195	0.0234794	0.911656	2.26554
Single-cell pbulk	B_Mem	Day 28	B3GAT2	-1.17862	1.93148	-2.29703	0.0235824	0.911656	-2.26386
Single-cell pbulk	B_Mem	Day 28	ARPC5	0.238804	8.25952	2.30355	0.0240204	0.911656	2.2568
Single-cell pbulk	B_Mem	Day 28	KRAS	0.360887	6.65487	2.29602	0.0243185	0.911656	2.25206
Single-cell pbulk	B_Mem	Day 28	DEGS1	0.399367	6.38473	2.30043	0.0243298	0.911656	2.25188
Single-cell pbulk	B_Mem	Day 28	POLG	-0.393853	5.34417	-2.28865	0.0246703	0.911656	-2.24653
Single-cell pbulk	B_Mem	Day 28	CLASP1	-0.61693	4.74195	-2.27515	0.0249091	0.911656	-2.24281
Single-cell pbulk	B_Mem	Day 28	SDCCAG3	-0.362144	5.92467	-2.28565	0.0249731	0.911656	-2.24182
Single-cell pbulk	B_Mem	Day 28	ZNF28	0.814322	3.35669	2.27365	0.0250025	0.911656	2.24136
Single-cell pbulk	B_Mem	Day 28	TMEM192	-0.477094	5.0593	-2.28741	0.0250042	0.911656	-2.24134
Single-cell pbulk	B_Mem	Day 28	RANGRF	-0.441106	5.78278	-2.27276	0.0250581	0.911656	-2.24051
Single-cell pbulk	B_Mem	Day 28	AC074389.9	-0.8641	1.58089	-2.28263	0.0252082	0.911656	-2.2382
Single-cell pbulk	B_Mem	Day 28	LRFN4	-1.15663	2.14898	-2.26512	0.0255455	0.911656	-2.23305
Single-cell pbulk	B_Mem	Day 28	RP11-20I23.8	-1.0315	1.69993	-2.2646	0.0255732	0.911656	-2.23263
Single-cell pbulk	B_Mem	Day 28	DSTN	0.542227	5.16966	2.27383	0.0255769	0.911656	2.23258
Single-cell pbulk	B_Mem	Day 28	KIF20B	0.411007	5.91648	2.27618	0.0256277	0.911656	2.23181
Single-cell pbulk	B_Mem	Day 28	PARM1	0.964478	4.41907	2.27504	0.025676	0.911656	2.23108
Single-cell pbulk	B_Mem	Day 28	COG3	-0.518698	5.22121	-2.26223	0.0257232	0.911656	-2.23037
Single-cell pbulk	B_Mem	Day 28	ARHGAP6	1.02403	3.2102	2.27607	0.0257502	0.911656	2.22996
Single-cell pbulk	B_Mem	Day 28	STX7	0.212196	8.22356	2.27289	0.0257674	0.911656	2.2297
Single-cell pbulk	B_Mem	Day 28	NFKBIB	-0.446832	5.41756	-2.27215	0.0258153	0.911656	-2.22898
Single-cell pbulk	B_Mem	Day 28	PIGP	0.566074	5.08124	2.2551	0.0261822	0.911656	2.2235
Single-cell pbulk	B_Mem	Day 28	ZNF202	0.911578	3.45001	2.2542	0.0262401	0.911656	2.22264
Single-cell pbulk	B_Mem	Day 28	AC129492.6	-0.98755	1.67237	-2.25419	0.0262412	0.911656	-2.22262
Single-cell pbulk	B_Mem	Day 1	NIPAL3	0.497949	5.25616	2.19821	0.0307954	0.912741	2.15971
Single-cell pbulk	B_Mem	Day 1	CLK3	-0.449457	5.6433	-2.19629	0.0308022	0.912741	-2.15962
Single-cell pbulk	B_Mem	Day 28	FZD6	1.03992	1.76642	2.26213	0.0268289	0.919198	2.214
Single-cell pbulk	B_Mem	Day 28	BCL7B	0.291708	6.01995	2.24148	0.027079	0.919198	2.21038
Single-cell pbulk	B_Mem	Day 28	L1TD1	1.07589	1.88096	2.25245	0.0271548	0.919198	2.20929
Single-cell pbulk	B_Mem	Day 28	AIP	0.267015	7.06882	2.2504	0.0272185	0.919198	2.20837
Single-cell pbulk	B_Mem	Day 28	MTG1	-0.318918	6.17949	-2.23851	0.0272922	0.919198	-2.20731
Single-cell pbulk	B_Mem	Day 28	DNAJC11	-0.610209	4.65451	-2.24528	0.0274835	0.919198	-2.20458
Single-cell pbulk	B_Mem	Day 28	MRPL51	0.321461	6.41792	2.24421	0.0275925	0.919198	2.20303
Single-cell pbulk	B_Mem	Day 28	FAM208A	0.22812	7.20116	2.23179	0.0277346	0.919198	2.20102
Single-cell pbulk	B_Mem	Day 28	SMIM4	0.805478	3.97435	2.24253	0.028009	0.919198	2.19716
Single-cell pbulk	B_Mem	Day 28	MSRB1	0.775359	3.67332	2.2255	0.0281664	0.919198	2.19496
Single-cell pbulk	B_Mem	Day 28	MS4A7	-0.564854	5.21591	-2.24127	0.0282057	0.919198	-2.19441
Single-cell pbulk	B_Mem	Day 28	CD3E	-0.982676	3.33289	-2.22421	0.028283	0.919198	-2.19334
Single-cell pbulk	B_Mem	Day 1	CROCC	-0.752551	3.98077	-2.18338	0.031213	0.919874	-2.15435
Single-cell pbulk	B_Mem	Day 1	CDYL	0.670239	4.93785	2.17396	0.0319685	0.919874	2.1448
Single-cell pbulk	B_Mem	Day 1	ZNF90	-1.05856	2.27722	-2.18353	0.0321368	0.919874	-2.14271
Single-cell pbulk	B_Mem	Day 1	KRT18	-1.04031	1.9632	-2.18126	0.0322267	0.919874	-2.14159
Single-cell pbulk	B_Mem	Day 1	GTF2F2	-0.441246	5.53739	-2.18481	0.0322684	0.919874	-2.14107
Single-cell pbulk	B_Mem	Day 1	SAMM50	0.392251	5.93115	2.18019	0.0323331	0.919874	2.14027
Single-cell pbulk	B_Mem	Day 1	RAB11FIP2	-0.694184	4.44307	-2.16906	0.0323512	0.919874	-2.14004
Single-cell pbulk	B_Mem	Day 1	OVCH1-AS1	-1.0078	2.01989	-2.18022	0.0324794	0.919874	-2.13846
Single-cell pbulk	B_Mem	Day 1	PCNA	0.747859	4.36519	2.16257	0.0328226	0.919874	2.13425
Single-cell pbulk	B_Mem	Day 1	DDIT4	-0.563887	6.03555	-2.17202	0.032825	0.919874	-2.13422
Single-cell pbulk	B_Mem	Day 1	SEC61A1	-0.409467	5.49188	-2.15947	0.0331047	0.919874	-2.13081
Single-cell pbulk	B_Mem	Day 1	UNKL	0.537843	4.70311	2.1589	0.0331134	0.919874	2.13071
Single-cell pbulk	B_Mem	Day 1	STK19	0.772026	4.11882	2.15841	0.0331998	0.919874	2.12966
Single-cell pbulk	B_Mem	Day 1	PDRG1	0.559862	4.62047	2.16806	0.033263	0.919874	2.12889
Single-cell pbulk	B_Mem	Day 1	CEP44	-0.585197	4.83281	-2.15241	0.0336684	0.919874	-2.12402
Single-cell pbulk	B_Mem	Day 1	PSMB9	0.203585	9.03162	2.16096	0.0339411	0.919874	2.12077
Single-cell pbulk	B_Mem	Day 1	MFSD1	-0.328489	6.35491	-2.15771	0.0341081	0.919874	-2.11879
Single-cell pbulk	B_Mem	Day 1	CTAGE5	-0.354986	5.97297	-2.16032	0.034243	0.919874	-2.1172
Single-cell pbulk	B_Mem	Day 1	CCAR1	-0.266262	6.70225	-2.154	0.0344136	0.919874	-2.11519
Single-cell pbulk	B_Mem	Day 1	DIRAS1	0.934238	3.01955	2.15402	0.0345973	0.919874	2.11304
Single-cell pbulk	B_Mem	Day 1	CNOT6	-0.616299	4.43773	-2.1502	0.0347037	0.919874	-2.1118
Single-cell pbulk	B_Mem	Day 1	NOP10	0.316457	6.92916	2.14905	0.0347992	0.919874	2.11069
Single-cell pbulk	B_Mem	Day 1	IFI44L	0.754356	4.48243	2.14801	0.0349599	0.919874	2.10882
Single-cell pbulk	B_Mem	Day 1	GNB2L1	0.0677798	11.8811	2.14688	0.0349849	0.919874	2.10853
Single-cell pbulk	B_Mem	Day 1	ACAA2	-0.460478	5.44333	-2.14216	0.0350469	0.919874	-2.10782
Single-cell pbulk	B_Mem	Day 1	CCDC117	-0.953616	3.89539	-2.13289	0.0352421	0.919874	-2.10557
Single-cell pbulk	B_Mem	Day 1	SHF	-1.04967	2.30366	-2.13239	0.0352841	0.919874	-2.10508
Single-cell pbulk	B_Mem	Day 1	SRSF3	0.210274	7.47878	2.13905	0.0353507	0.919874	2.10432
Single-cell pbulk	B_Mem	Day 1	ZNF30	-0.990056	2.29624	-2.13951	0.0355297	0.919874	-2.10227
Single-cell pbulk	B_Mem	Day 1	MGAT1	0.341289	6.06184	2.13485	0.035762	0.919874	2.09962
Single-cell pbulk	B_Mem	Day 1	NOXA1	-0.946115	2.55263	-2.13037	0.0363036	0.919874	-2.09351
Single-cell pbulk	B_Mem	Day 1	TARSL2	-0.413025	5.39906	-2.12835	0.0364892	0.919874	-2.09143
Single-cell pbulk	B_Mem	Day 1	GPATCH8	0.289109	6.92647	2.13032	0.0365184	0.919874	2.09111
Single-cell pbulk	B_Mem	Day 1	TAF4B	0.540299	5.09501	2.12811	0.0367164	0.919874	2.0889
Single-cell pbulk	B_Mem	Day 1	PNMA5	1.03417	2.80501	2.12666	0.0368282	0.919874	2.08766
Single-cell pbulk	B_Mem	Day 1	SLC22A5	0.901511	2.8212	2.12014	0.037189	0.919874	2.08368
Single-cell pbulk	B_Mem	Day 1	SENP2	0.580874	4.70979	2.11018	0.0371959	0.919874	2.08361
Single-cell pbulk	B_Mem	Day 1	JMJD4	-0.706407	4.14201	-2.10971	0.0372374	0.919874	-2.08315
Single-cell pbulk	B_Mem	Day 1	PTPRO	0.659214	4.29124	2.12031	0.0372726	0.919874	2.08277
Single-cell pbulk	B_Mem	Day 1	JHDM1D-AS1	1.08621	2.57806	2.11811	0.0375025	0.919874	2.08025
Single-cell pbulk	B_Mem	Day 1	GAMT	-0.673425	4.14174	-2.10655	0.0375604	0.919874	-2.07962
Single-cell pbulk	B_Mem	Day 1	AC144652.1	-1.02843	2.18579	-2.10575	0.0375882	0.919874	-2.07932
Single-cell pbulk	B_Mem	Day 1	AC022182.3	-1.04078	2.86428	-2.10172	0.038007	0.919874	-2.07478
Single-cell pbulk	B_Mem	Day 1	PLCXD1	0.911036	2.81399	2.1126	0.0380347	0.919874	2.07448
Single-cell pbulk	B_Mem	Day 1	CCDC102A	0.658175	4.67512	2.10554	0.0381078	0.919874	2.07369
Single-cell pbulk	B_Mem	Day 1	SKAP1	-0.615511	5.18679	-2.11049	0.0381846	0.919874	-2.07287
Single-cell pbulk	B_Mem	Day 1	DTX3	-0.957504	2.37792	-2.10813	0.0383268	0.919874	-2.07134
Single-cell pbulk	B_Mem	Day 1	EYA3	-0.550531	4.71895	-2.10531	0.0383471	0.919874	-2.07112
Single-cell pbulk	B_Mem	Day 1	C9orf41	-0.610055	4.61215	-2.09933	0.0388583	0.923652	-2.06568
Single-cell pbulk	B_Mem	Day 1	AZIN1	-0.36322	6.04897	-2.09087	0.0389303	0.923652	-2.06492
Single-cell pbulk	B_Mem	Day 1	UBAC2-AS1	1.12176	2.73167	2.09038	0.0390122	0.923652	2.06406
Single-cell pbulk	B_Mem	Day 1	MAN2C1	0.698377	4.03338	2.09678	0.0391902	0.923652	2.06218
Single-cell pbulk	B_Mem	Day 1	SOX7	-0.907806	2.65312	-2.09885	0.0393275	0.923652	-2.06074
Single-cell pbulk	B_Mem	Day 1	TP53INP2	0.997782	2.87798	2.08599	0.0394214	0.923652	2.05976
Single-cell pbulk	B_Mem	Day 1	DLGAP3	-0.930985	2.02978	-2.09225	0.0397575	0.92529	-2.05626
Single-cell pbulk	B_Mem	Day 1	WDR43	0.325354	6.49648	2.08885	0.0399281	0.92529	2.05449
Single-cell pbulk	B_Mem	Day 1	SFXN3	0.752424	3.54181	2.08863	0.0401575	0.92529	2.05212
Single-cell pbulk	B_Mem	Day 1	CNTNAP2	0.617286	4.35438	2.08897	0.040217	0.92529	2.05151
Single-cell pbulk	B_Mem	Day 1	WDR5	0.547325	4.65294	2.08527	0.0402566	0.92529	2.05111
Single-cell pbulk	B_Mem	Day 28	PARPBP	-0.91533	2.54296	-2.22933	0.0287512	0.929417	-2.18688
Single-cell pbulk	B_Mem	Day 1	POLR1D	0.20799	7.29303	2.08125	0.0409147	0.933868	2.04439
Single-cell pbulk	B_Mem	Day 1	VAC14	0.52997	4.73284	2.07821	0.0411992	0.933868	2.04152
Single-cell pbulk	B_Mem	Day 1	SLC38A7	1.06771	2.82749	2.07563	0.0412254	0.933868	2.04126
Single-cell pbulk	B_Mem	Day 1	TUT1	-0.954187	2.82176	-2.07732	0.0412478	0.933868	-2.04103
Single-cell pbulk	B_Mem	Day 1	SULT1A3	0.836238	1.57806	2.07213	0.0417648	0.942046	2.03586
Single-cell pbulk	B_Mem	Day 28	EFCAB5	-1.06094	2.05726	-2.21987	0.0293273	0.942711	-2.17906
Single-cell pbulk	B_Mem	Day 28	EIF2B5	0.330906	5.76688	2.21349	0.0296411	0.942711	2.17485
Single-cell pbulk	B_Mem	Day 28	ZNF239	1.03253	2.00295	2.21436	0.0298138	0.942711	2.17255
Single-cell pbulk	B_Mem	Day 28	RP11-428K3.1	1.01552	2.65018	2.20438	0.0303969	0.942711	2.16488
Single-cell pbulk	B_Mem	Day 28	MEST	-1.07513	2.30983	-2.18746	0.0309059	0.942711	-2.15828
Single-cell pbulk	B_Mem	Day 28	CNTLN	-0.910795	1.49542	-2.20258	0.0310235	0.942711	-2.15677
Single-cell pbulk	B_Mem	Day 28	CP	-1.02361	1.72326	-2.18477	0.0311081	0.942711	-2.15569
Single-cell pbulk	B_Mem	Day 28	METAP2	-0.377058	6.05396	-2.19192	0.0312122	0.942711	-2.15436
Single-cell pbulk	B_Mem	Day 28	C7orf50	-0.339773	6.3305	-2.19388	0.0312633	0.942711	-2.15371
Single-cell pbulk	B_Mem	Day 28	YBX1	-0.131514	9.6544	-2.19197	0.0313675	0.942711	-2.15238
Single-cell pbulk	B_Mem	Day 28	MACC1	-0.954473	3.03601	-2.17955	0.0315039	0.942711	-2.15065
Single-cell pbulk	B_Mem	Day 28	NSMF	0.784887	3.93319	2.17622	0.0317587	0.942711	2.14743
Single-cell pbulk	B_Mem	Day 28	HDHD3	0.432599	5.2756	2.19489	0.0317888	0.942711	2.14706
Single-cell pbulk	B_Mem	Day 28	TRIP13	-0.87452	1.4645	-2.18656	0.0318717	0.942711	-2.14602
Single-cell pbulk	B_Mem	Day 28	VEGFB	-0.201304	7.73302	-2.18132	0.0320148	0.942711	-2.14423
Single-cell pbulk	B_Mem	Day 28	CTNS	-0.9048	3.21808	-2.18348	0.0322752	0.942711	-2.14099
Single-cell pbulk	B_Mem	Day 28	TRAPPC6B	0.514417	5.00926	2.16919	0.0323168	0.942711	2.14047
Single-cell pbulk	B_Mem	Day 28	ZNF740	0.711272	4.0869	2.16639	0.0325217	0.942711	2.13794
Single-cell pbulk	B_Mem	Day 28	C5	-1.09158	2.16818	-2.1653	0.0326074	0.942711	-2.13688
Single-cell pbulk	B_Mem	Day 28	TLL2	-1.09916	1.95888	-2.17189	0.0330585	0.942711	-2.13137
Single-cell pbulk	B_Mem	Day 28	RBBP7	0.228232	6.98567	2.15906	0.0331127	0.942711	2.13071
Single-cell pbulk	B_Mem	Day 28	ZMIZ2	-0.332552	5.98371	-2.16999	0.0331826	0.942711	-2.12987
Single-cell pbulk	B_Mem	Day 28	RP11-293M10.6	-0.967779	1.54535	-2.16523	0.0333813	0.942711	-2.12747
Single-cell pbulk	B_Mem	Day 28	C12orf44	0.490621	4.98645	2.16244	0.0336912	0.942711	2.12375
Single-cell pbulk	B_Mem	Day 28	CYTH3	-0.99709	2.11477	-2.16173	0.033781	0.942711	-2.12268
Single-cell pbulk	B_Mem	Day 28	POLR1D	0.21155	7.29303	2.16229	0.0338498	0.942711	2.12186
Single-cell pbulk	B_Mem	Day 28	CLYBL	0.864495	3.70952	2.14486	0.0342527	0.942711	2.11708
Single-cell pbulk	B_Mem	Day 28	FAM105B	0.42973	5.31306	2.15088	0.0344267	0.942711	2.11504
Single-cell pbulk	B_Mem	Day 28	TRIM47	-1.11124	3.0696	-2.15323	0.034502	0.942711	-2.11416
Single-cell pbulk	B_Mem	Day 28	TIMM21	-0.584387	4.1282	-2.15657	0.0345535	0.942711	-2.11355
Single-cell pbulk	B_Mem	Day 28	METTL1	-1.00129	2.56914	-2.14124	0.0345837	0.942711	-2.1132
Single-cell pbulk	B_Mem	Day 28	NUP35	-0.894439	3.26257	-2.14013	0.0346379	0.942711	-2.11257
Single-cell pbulk	B_Mem	Day 28	NUDT12	0.967967	2.01037	2.14842	0.0348404	0.942711	2.11021
Single-cell pbulk	B_Mem	Day 28	ACADM	0.271247	6.76028	2.14857	0.0348751	0.942711	2.10981
Single-cell pbulk	B_Mem	Day 28	EYA3	-0.539133	4.71895	-2.14534	0.0349151	0.942711	-2.10934
Single-cell pbulk	B_Mem	Day 28	DLL3	-1.0454	2.17079	-2.13341	0.0352069	0.942711	-2.10597
Single-cell pbulk	B_Mem	Day 28	SPDYE3	-1.02638	1.86018	-2.13325	0.0352394	0.942711	-2.1056
Single-cell pbulk	B_Mem	Day 28	VNN2	0.544697	4.9699	2.14352	0.0352807	0.942711	2.10512
Single-cell pbulk	B_Mem	Day 28	ARHGAP20	0.983051	2.33195	2.14308	0.0353689	0.942711	2.10411
Single-cell pbulk	B_Mem	Day 28	EIF5B	-0.257399	6.69579	-2.1374	0.0354164	0.942711	-2.10357
Single-cell pbulk	B_Mem	Day 28	ZSCAN5A	1.01453	2.71807	2.12633	0.0358008	0.942711	2.09918
Single-cell pbulk	B_Mem	Day 28	IGSF6	-1.02364	1.81314	-2.12298	0.0360835	0.942711	-2.09599
Single-cell pbulk	B_Mem	Day 28	RP11-94L15.2	0.351813	6.5688	2.13317	0.0361797	0.942711	2.0949
Single-cell pbulk	B_Mem	Day 28	ZNF35	-0.971867	3.17537	-2.1106	0.0371586	0.942711	-2.08402
Single-cell pbulk	B_Mem	Day 28	CREBL2	-0.613695	4.50077	-2.10841	0.0373526	0.942711	-2.08189
Single-cell pbulk	B_Mem	Day 28	TMSB4Y	-0.865294	1.44762	-2.12129	0.0373553	0.942711	-2.08186
Single-cell pbulk	B_Mem	Day 28	SSR4	-0.177535	8.43465	-2.11304	0.0379088	0.942711	-2.07584
Single-cell pbulk	B_Mem	Day 28	HP1BP3	-0.164826	8.23487	-2.11141	0.0379625	0.942711	-2.07526
Single-cell pbulk	B_Mem	Day 28	KRT18	-1.00189	1.9632	-2.10756	0.0383185	0.942711	-2.07143
Single-cell pbulk	B_Mem	Day 28	LMO4	0.270859	6.52724	2.1095	0.0383988	0.942711	2.07057
Single-cell pbulk	B_Mem	Day 28	NLRC4	-0.995848	1.82804	-2.10739	0.0384538	0.942711	-2.06998
Single-cell pbulk	B_Mem	Day 28	CTC-260E6.6	0.973326	2.94549	2.10419	0.0384957	0.942711	2.06954
Single-cell pbulk	B_Mem	Day 28	RFESD	-0.939575	2.10012	-2.10669	0.0385195	0.942711	-2.06928
Single-cell pbulk	B_Mem	Day 28	MEPCE	-0.510499	4.68949	-2.09394	0.0386499	0.942711	-2.0679
Single-cell pbulk	B_Mem	Day 28	RP11-649A18.12	-1.02612	2.10676	-2.09207	0.0388211	0.942711	-2.06608
Single-cell pbulk	B_Mem	Day 28	SLC31A1	1.06145	2.48198	2.1009	0.0388926	0.942711	2.06532
Single-cell pbulk	B_Mem	Day 28	NQO1	0.989378	2.29091	2.09051	0.0389634	0.942711	2.06457
Single-cell pbulk	B_Mem	Day 28	GARNL3	-0.843655	2.11047	-2.09996	0.0391161	0.942711	-2.06296
Single-cell pbulk	B_Mem	Day 28	SNRPA	-0.254004	6.96269	-2.08772	0.0392356	0.942711	-2.06171
Single-cell pbulk	B_Mem	Day 28	HFE	-1.04107	2.23026	-2.08456	0.0395205	0.942711	-2.05873
Single-cell pbulk	B_Mem	Day 28	FAHD1	0.743643	3.92469	2.09323	0.0395538	0.942711	2.05838
Single-cell pbulk	B_Mem	Day 28	USP5	-0.452319	4.94576	-2.09106	0.0395615	0.942711	-2.0583
Single-cell pbulk	B_Mem	Day 28	AC074138.3	-0.885242	2.70025	-2.09357	0.0397488	0.942711	-2.05635
Single-cell pbulk	B_Mem	Day 28	THBS3	-0.90349	2.04674	-2.09016	0.0399646	0.942711	-2.05411
Single-cell pbulk	B_Mem	Day 28	VKORC1	0.964073	2.49735	2.08839	0.0400883	0.942711	2.05284
Single-cell pbulk	B_Mem	Day 28	HELLS	0.641904	4.51818	2.08041	0.0407608	0.942711	2.04595
Single-cell pbulk	B_Mem	Day 28	VPS13B	-0.310219	6.10538	-2.07623	0.0412002	0.942711	-2.04151
Single-cell pbulk	B_Mem	Day 28	AMPD3	0.485836	5.50587	2.07272	0.0413105	0.942711	2.0404
Single-cell pbulk	B_Mem	Day 28	RP11-115C21.2	0.940967	2.82267	2.0646	0.0414017	0.942711	2.03948
Single-cell pbulk	B_Mem	Day 28	ENOPH1	-0.329353	5.28915	-2.07123	0.0415287	0.942711	-2.03821
Single-cell pbulk	B_Mem	Day 28	NDUFV2	0.239022	7.47583	2.06795	0.0417835	0.942711	2.03567
Single-cell pbulk	B_Mem	Day 28	UVSSA	0.771408	4.08552	2.05973	0.0419013	0.942711	2.0345
Single-cell pbulk	B_Mem	Day 28	AKAP1	0.692381	4.19218	2.05863	0.0419821	0.942711	2.0337
Single-cell pbulk	B_Mem	Day 28	PIGR	-0.953907	1.77086	-2.06691	0.0421289	0.942711	-2.03224
Single-cell pbulk	B_Mem	Day 28	COPG2	0.722281	3.94597	2.06701	0.0421459	0.942711	2.03208
Single-cell pbulk	B_Mem	Day 28	RP11-156E8.1	-0.845514	2.98022	-2.06477	0.0422936	0.942711	-2.03062
Single-cell pbulk	B_Mem	Day 28	ZNF585B	-0.793097	3.97758	-2.06312	0.04237	0.942711	-2.02987
Single-cell pbulk	B_Mem	Day 28	CDC14B	-0.754397	3.54899	-2.06747	0.0425673	0.942711	-2.02793
Single-cell pbulk	B_Mem	Day 28	RP11-493L12.5	-0.927838	2.27529	-2.05919	0.0429376	0.942711	-2.02432
Single-cell pbulk	B_Mem	Day 28	MTO1	-0.364303	5.28027	-2.05269	0.0433724	0.942711	-2.02011
Single-cell pbulk	B_Mem	Day 28	LAMTOR4	-0.155471	8.06332	-2.05168	0.0435036	0.942711	-2.01884
Single-cell pbulk	B_Mem	Day 28	SEP15	-0.162369	7.96852	-2.05032	0.0436008	0.942711	-2.01791
Single-cell pbulk	B_Mem	Day 28	RBMS1	-0.383552	5.77643	-2.0514	0.0439222	0.942711	-2.01483
Single-cell pbulk	B_Mem	Day 28	UBXN2B	-0.68961	4.28144	-2.03874	0.0439651	0.942711	-2.01442
Single-cell pbulk	B_Mem	Day 28	EZH2	0.841436	3.59219	2.04861	0.0440761	0.942711	2.01337
Single-cell pbulk	B_Mem	Day 28	RBM27	0.292869	6.48239	2.03646	0.0441976	0.942711	2.01221
Single-cell pbulk	B_Mem	Day 28	TRMT12	-0.731807	3.26567	-2.04607	0.0443586	0.942711	-2.01069
Single-cell pbulk	B_Mem	Day 28	IER3IP1.1	0.357839	5.99452	2.03478	0.044384	0.942711	2.01045
Single-cell pbulk	B_Mem	Day 28	AC109828.1	-0.955401	1.44186	-2.03233	0.0446203	0.942711	-2.00822
Single-cell pbulk	B_Mem	Day 28	MTF2	0.387448	5.84463	2.03025	0.0448499	0.942711	2.00606
Single-cell pbulk	B_Mem	Day 28	ZNF597	-1.15045	2.336	-2.02415	0.0454803	0.942711	-2.00019
Single-cell pbulk	B_Mem	Day 28	FAM81A	-1.05256	2.01668	-2.03328	0.0455194	0.942711	-1.99982
Single-cell pbulk	B_Mem	Day 28	CLK3	-0.3901	5.6433	-2.02788	0.045615	0.942711	-1.99894
Single-cell pbulk	B_Mem	Day 28	UCK2	-0.904789	3.19345	-2.03171	0.0457734	0.942711	-1.99748
Single-cell pbulk	B_Mem	Day 28	HLA-C	0.0570678	11.9143	2.02811	0.0461362	0.942711	1.99414
Single-cell pbulk	B_Mem	Day 28	HSD17B14	-0.878694	2.10941	-2.02764	0.046158	0.942711	-1.99395
Single-cell pbulk	B_Mem	Day 28	RP11-488C13.5	0.938472	1.95812	2.02582	0.0462819	0.942711	1.99281
Single-cell pbulk	B_Mem	Day 28	RABGGTB	0.32151	6.01327	2.02039	0.0466836	0.942711	1.98916
Single-cell pbulk	B_Mem	Day 28	MPV17	0.432099	5.53247	2.01646	0.0467447	0.942711	1.98861
Single-cell pbulk	B_Mem	Day 28	C11orf96	-0.953142	1.56074	-2.02222	0.0468633	0.942711	-1.98753
Single-cell pbulk	B_Mem	Day 28	LNPEP	0.204803	7.24347	2.01763	0.0469012	0.942711	1.98719
Single-cell pbulk	B_Mem	Day 28	KCTD12	1.04001	2.51772	2.01991	0.0469441	0.942711	1.9868
Single-cell pbulk	B_Mem	Day 28	EPS8L2	-0.593259	4.32659	-2.02003	0.0469466	0.942711	-1.98678
Single-cell pbulk	B_Mem	Day 28	RP13-270P17.3	0.912986	1.92351	2.01887	0.0470001	0.942711	1.9863
Single-cell pbulk	B_Mem	Day 28	FMO4	-0.85062	2.5326	-2.0167	0.0472323	0.942711	-1.98421
Single-cell pbulk	B_Mem	Day 28	SULT1A3	0.829225	1.57806	2.01148	0.0478235	0.942711	1.97893
Single-cell pbulk	B_Mem	Day 28	NEDD4L	0.69726	3.78159	1.9977	0.0483527	0.942711	1.97426
Single-cell pbulk	B_Mem	Day 28	CEP350	-0.221425	7.44888	-1.99757	0.0483613	0.942711	-1.97418
Single-cell pbulk	B_Mem	Day 28	SERBP1	0.148192	8.24857	2.00036	0.0488828	0.942711	1.96961
Single-cell pbulk	B_Mem	Day 28	DNAJC21	0.241749	6.62579	1.99032	0.0491297	0.942711	1.96746
Single-cell pbulk	B_Mem	Day 28	AC006129.1	-0.939354	1.94808	-1.99776	0.0492716	0.942711	-1.96623
Single-cell pbulk	B_Mem	Day 28	RIT1	0.478761	4.53111	1.99563	0.0492841	0.942711	1.96613
Single-cell pbulk	B_Mem	Day 28	EPN1	0.257176	6.50749	1.99704	0.0493924	0.942711	1.96519
Single-cell pbulk	B_Mem	Day 28	GIGYF1	-0.614679	4.27873	-1.99582	0.0494777	0.942711	-1.96445
Single-cell pbulk	B_Mem	Day 28	VPS37B	0.308386	6.38271	1.99911	0.0495614	0.942711	1.96373
Single-cell pbulk	B_Mem	Day 28	EEF1G	-0.0807929	10.8319	-1.99394	0.0497432	0.942711	-1.96217
Single-cell pbulk	B_Mem	Day 1	MAD2L2	0.416559	5.27956	2.06651	0.0422134	0.943524	2.03141
Single-cell pbulk	B_Mem	Day 1	METTL1	-0.963636	2.56914	-2.05448	0.0424453	0.943524	-2.02913
Single-cell pbulk	B_Mem	Day 1	BAK1	0.569127	4.53173	2.05284	0.0426109	0.943524	2.0275
Single-cell pbulk	B_Mem	Day 1	C1orf27	-0.549757	4.42075	-2.06127	0.0426195	0.943524	-2.02742
Single-cell pbulk	B_Mem	Day 1	HK2	0.966295	2.80501	2.06038	0.0429001	0.943524	2.02468
Single-cell pbulk	B_Mem	Day 1	BCDIN3D	-0.881154	3.87348	-2.04772	0.04306	0.943524	-2.02313
Single-cell pbulk	B_Mem	Day 1	TTC38	-1.03482	2.71035	-2.0556	0.0432446	0.943524	-2.02134
Single-cell pbulk	B_Mem	Day 1	ZFAND6	0.199892	7.45481	2.05534	0.0432859	0.943524	2.02094
Single-cell pbulk	B_Mem	Day 1	RFXANK	0.339799	5.71323	2.05818	0.0434204	0.943524	2.01964
Single-cell pbulk	B_Mem	Day 1	SLC25A39	-0.334382	6.40032	-2.04379	0.0434536	0.943524	-2.01932
Single-cell pbulk	B_Mem	Day 1	QSER1	-0.724494	4.11067	-2.0428	0.0435532	0.943524	-2.01837
Single-cell pbulk	B_Mem	Day 1	FANCL	0.490052	4.94048	2.04971	0.0437033	0.943524	2.01693
Single-cell pbulk	B_Mem	Day 1	ADRBK2	-0.321092	6.19055	-2.04493	0.0439856	0.945682	-2.01423
Single-cell pbulk	B_Mem	Day 1	PKIA	-0.511065	4.86864	-2.04422	0.0442493	0.945682	-2.01172
Single-cell pbulk	B_Mem	Day 1	GNL3L	0.492763	5.07641	2.04543	0.0443987	0.945682	2.01031
Single-cell pbulk	B_Mem	Day 1	SERPINF2	-0.897576	1.92698	-2.04331	0.0444291	0.945682	-2.01002
Single-cell pbulk	B_Mem	Day 1	MTBP	0.912426	2.70229	2.03072	0.0448404	0.951088	2.00615
Single-cell pbulk	B_Mem	Day 1	CBY1	-1.02467	2.31702	-2.0251	0.0453709	0.954428	-2.0012
Single-cell pbulk	B_Mem	Day 1	GALM	1.06731	3.27669	2.03183	0.0457018	0.954428	1.99814
Single-cell pbulk	B_Mem	Day 1	LMCD1	-0.983687	1.62739	-2.03285	0.0458408	0.954428	-1.99686
Single-cell pbulk	B_Mem	Day 1	KIF20B	0.387362	5.91648	2.02935	0.0458677	0.954428	1.99661
Single-cell pbulk	B_Mem	Day 1	NR1D1	1.01056	3.11762	2.0189	0.046022	0.954428	1.99519
Single-cell pbulk	B_Mem	Day 1	ST7	-0.977428	3.19891	-2.01883	0.0460291	0.954428	-1.99513
Single-cell pbulk	B_Mem	Day 1	NQO1	0.959292	2.29091	2.01724	0.0461984	0.954428	1.99358
Single-cell pbulk	B_Mem	Day 1	RP11-649E7.5	0.885229	1.88664	2.01538	0.0464399	0.954428	1.99137
Single-cell pbulk	B_Mem	Day 1	ACTR1B	0.540822	5.34793	2.01435	0.0465528	0.954428	1.99035
Single-cell pbulk	B_Mem	Day 1	ZKSCAN3	-1.03449	2.67347	-2.02085	0.0469132	0.954428	-1.98708
Single-cell pbulk	B_Mem	Day 1	METTL8	-0.300677	6.30438	-2.02355	0.0469304	0.954428	-1.98693
Single-cell pbulk	B_Mem	Day 1	RPL7A	0.0670271	12.3884	2.01897	0.0470719	0.954428	1.98565
Single-cell pbulk	B_Mem	Day 1	PLXNB2	1.00648	1.85532	2.0187	0.0472328	0.954428	1.98421
Single-cell pbulk	B_Mem	Day 1	SAP30L-AS1	-0.938224	1.73024	-2.01555	0.0474116	0.954428	-1.9826
Single-cell pbulk	B_Mem	Day 1	MACC1	-0.884705	3.03601	-2.00074	0.0479772	0.954428	-1.97757
Single-cell pbulk	B_Mem	Day 1	SOX4	0.90997	3.42231	2.01	0.0481141	0.954428	1.97636
Single-cell pbulk	B_Mem	Day 1	TMEM229B	-0.989035	2.61845	-1.99894	0.0481739	0.954428	-1.97583
Single-cell pbulk	B_Mem	Day 1	THAP9-AS1	0.770424	3.90303	1.99819	0.0482572	0.954428	1.9751
Single-cell pbulk	B_Mem	Day 1	RP11-862L9.3	0.874922	2.95401	2.00432	0.0485099	0.954428	1.97287
Single-cell pbulk	B_Mem	Day 1	SSR4	-0.171558	8.43465	-2.00393	0.0488	0.954428	-1.97034
Single-cell pbulk	B_Mem	Day 1	RLF	0.349612	5.88008	2.0001	0.0488893	0.954428	1.96956
Single-cell pbulk	B_Mem	Day 1	ANAPC1	-0.470048	4.8712	-1.98957	0.0492142	0.954428	-1.96673
Single-cell pbulk	B_Mem	Day 1	AP000476.1	-0.813548	3.1942	-1.99694	0.0494604	0.954428	-1.9646
Single-cell pbulk	B_Mem	Day 1	BET1L	0.353371	5.46454	1.98646	0.0496067	0.954428	1.96334
Single-cell pbulk	B_Mem	Day 1	KDM3B	0.304622	6.17666	1.9946	0.0496687	0.954428	1.96281
Single-cell pbulk	B_Mem	Day 1	RP11-383H13.1	-0.967723	2.3908	-1.99224	0.0498326	0.954428	-1.9614
Single-cell pbulk	B_Naive	Day 1	ACTB	0.170507	12.3417	4.78194	8.51713e-06	0.0803676	4.45176
Single-cell pbulk	B_Naive	Day 1	IFIH1	0.564382	5.41307	4.3751	3.94905e-05	0.153415	4.11044
Single-cell pbulk	B_Naive	Day 1	CCT2	0.356139	6.96724	4.30993	4.87755e-05	0.153415	4.06142
Single-cell pbulk	B_Naive	Day 1	PSMB10	0.35672	7.51465	4.18199	7.53459e-05	0.177741	3.95874
Single-cell pbulk	B_Naive	Day 1	PSME2	0.47777	7.31896	4.11311	9.99207e-05	0.18857	3.89078
Single-cell pbulk	B_Naive	Day 1	MSMO1	1.09133	3.97263	3.81471	0.000271831	0.35162	3.64076
Single-cell pbulk	B_Naive	Day 1	FAF2	0.755559	4.95136	3.76519	0.000326083	0.35162	3.59365
Single-cell pbulk	B_Naive	Day 1	NHLRC2	0.652161	4.76291	3.68708	0.000359601	0.35162	3.56808
Single-cell pbulk	B_Naive	Day 1	RP11-484K9.4	-1.50286	1.21102	-3.69905	0.000404293	0.35162	-3.53727
Single-cell pbulk	B_Naive	Day 1	MPG	0.393111	6.23614	3.69485	0.000409896	0.35162	3.53363
Single-cell pbulk	B_Naive	Day 1	SATB1	0.461231	6.06931	3.68446	0.000413287	0.35162	3.53145
Single-cell pbulk	B_Naive	Day 1	SIRT1	-0.561122	5.41873	-3.61655	0.000462228	0.35162	-3.50174
Single-cell pbulk	B_Naive	Day 1	SLC35D1	-1.11613	3.51452	-3.63322	0.000484428	0.35162	-3.48922
Single-cell pbulk	B_Naive	Day 1	PSMB9	0.339397	7.95432	3.62554	0.000527733	0.355692	3.46627
Single-cell pbulk	B_Naive	Day 1	ZNF677	0.803452	4.47413	3.62118	0.000569036	0.357961	3.44596
Single-cell pbulk	B_Naive	Day 1	ZBTB3	1.5852	1.88305	3.47426	0.000748264	0.441288	3.37126
Single-cell pbulk	B_Naive	Day 1	KIF18A	-1.3016	3.07336	-3.47821	0.000855143	0.441597	-3.3343
Single-cell pbulk	B_Naive	Day 1	LINC00662	0.573172	5.23774	3.41883	0.000898566	0.441597	3.3205
Single-cell pbulk	B_Naive	Day 1	C14orf159	0.480863	5.39071	3.43671	0.000954145	0.441597	3.30371
Single-cell pbulk	B_Naive	Day 1	WWP2	0.535898	5.37697	3.3816	0.00101584	0.441597	3.2861
Single-cell pbulk	B_Naive	Day 1	BCAP29	-0.453383	5.73535	-3.39267	0.00110379	0.441597	-3.26264
Single-cell pbulk	B_Naive	Day 1	UMPS	1.09036	4.05968	3.35223	0.00119603	0.441597	3.23983
Single-cell pbulk	B_Naive	Day 1	UBE2N	0.332419	6.36255	3.35307	0.00122665	0.441597	3.23261
Single-cell pbulk	B_Naive	Day 1	HMBS	1.34411	2.97044	3.34776	0.00126335	0.441597	3.22418
Single-cell pbulk	B_Naive	Day 1	GPR89B	0.895405	3.75335	3.35808	0.00127201	0.441597	3.22222
Single-cell pbulk	B_Naive	Day 1	PAK4	1.35701	2.32233	3.31013	0.00128261	0.441597	3.21984
Single-cell pbulk	B_Naive	Day 1	ZNF473	-0.968037	3.3734	-3.33189	0.00130615	0.441597	-3.21462
Single-cell pbulk	B_Naive	Day 1	TRIP10	-1.39643	1.86764	-3.33942	0.00132096	0.441597	-3.21139
Single-cell pbulk	B_Naive	Day 1	MAGOH	0.345735	6.4998	3.32384	0.00135718	0.441597	3.20361
Single-cell pbulk	B_Naive	Day 1	PSME1	0.19819	8.65821	3.28876	0.00156717	0.473357	3.16195
Single-cell pbulk	B_Naive	Day 1	EID2B	0.981326	3.63451	3.22261	0.00168805	0.473357	3.14025
Single-cell pbulk	B_Naive	Day 1	NAE1	0.471406	5.18911	3.24933	0.00175202	0.473357	3.12934
Single-cell pbulk	B_Naive	Day 1	RP11-499F3.2	-0.962215	0.483205	-3.24018	0.00177283	0.473357	-3.12586
Single-cell pbulk	B_Naive	Day 1	SGMS1	-0.595104	4.93827	-3.24236	0.00179506	0.473357	-3.1222
Single-cell pbulk	B_Naive	Day 1	STAT1	0.674039	6.67358	3.22709	0.00186199	0.473357	3.11141
Single-cell pbulk	B_Naive	Day 1	CCDC30	-1.43548	2.1489	-3.17916	0.00194607	0.473357	-3.09834
Single-cell pbulk	B_Naive	Day 1	PKHD1L1	0.696428	3.74313	3.206	0.00197605	0.473357	3.09381
Single-cell pbulk	B_Naive	Day 1	KAT6B	0.396464	6.05508	3.19581	0.00198072	0.473357	3.09311
Single-cell pbulk	B_Naive	Day 1	ZFP69	-1.3166	2.50236	-3.16527	0.00203245	0.473357	-3.08545
Single-cell pbulk	B_Naive	Day 1	ANXA7	0.375551	5.95254	3.16312	0.0020366	0.473357	3.08484
Single-cell pbulk	B_Naive	Day 1	ANXA5	0.45085	5.99526	3.19404	0.00205676	0.473357	3.08191
Single-cell pbulk	B_Naive	Day 1	ARPC3	0.121909	9.66103	3.15183	0.0023475	0.519149	3.04234
Single-cell pbulk	B_Naive	Day 1	IRF1	0.504144	8.28263	3.14292	0.00238717	0.519149	3.03729
Single-cell pbulk	B_Naive	Day 1	UGT8	0.659373	4.88273	3.12441	0.00245909	0.519149	3.02833
Single-cell pbulk	B_Naive	Day 1	NUB1	0.382538	6.54364	3.12814	0.00247581	0.519149	3.02628
Single-cell pbulk	B_Naive	Day 1	NADSYN1	0.369384	5.7232	3.0705	0.00287263	0.574909	2.98105
Single-cell pbulk	B_Naive	Day 1	CAPRIN2	-0.583367	4.4423	-3.07118	0.00293645	0.574909	-2.97431
Single-cell pbulk	B_Naive	Day 1	FOXK1	-0.524024	4.91339	-3.04048	0.00297625	0.574909	-2.97018
Single-cell pbulk	B_Naive	Day 1	FAM212B	-1.54962	1.47362	-3.03947	0.00298543	0.574909	-2.96923
Single-cell pbulk	B_Naive	Day 1	RTN3	-0.619438	4.80231	-3.05712	0.00317927	0.599992	-2.94985
Single-cell pbulk	B_Naive	Day 1	CSNK1G2	0.306281	6.73295	3.01075	0.00327076	0.605155	2.94107
Single-cell pbulk	B_Naive	Day 1	GPX7	-0.801365	4.3732	-3.00753	0.00348545	0.632474	-2.92133
Single-cell pbulk	B_Naive	Day 1	SLC12A7	-0.946455	2.94979	-3.0041	0.00363322	0.645615	-2.90837
Single-cell pbulk	B_Naive	Day 1	ACSF2	1.3818	2.31266	2.98993	0.00375789	0.645615	2.8978
Single-cell pbulk	B_Naive	Day 1	ZNF451	-0.40081	5.8044	-2.96071	0.00378791	0.645615	-2.8953
Single-cell pbulk	B_Naive	Day 1	XPO7	0.654857	4.57486	2.98653	0.00383155	0.645615	2.89171
Single-cell pbulk	B_Naive	Day 1	MZT2B	-0.157706	7.94745	-2.96905	0.00402206	0.665827	-2.87643
Single-cell pbulk	B_Naive	Day 1	GMDS-AS1	0.622736	4.95804	2.92269	0.00448832	0.718258	2.84163
Single-cell pbulk	B_Naive	Day 1	RP11-407N17.5	-1.49444	2.22151	-2.89553	0.00461408	0.718258	-2.83281
Single-cell pbulk	B_Naive	Day 1	PIGS	0.612373	4.5417	2.91662	0.00463279	0.718258	2.83152
Single-cell pbulk	B_Naive	Day 1	JAK2	0.402052	5.83543	2.89508	0.00476754	0.718258	2.82233
Single-cell pbulk	B_Naive	Day 1	ZYG11B	-0.69847	4.20819	-2.90262	0.00477894	0.718258	-2.82157
Single-cell pbulk	B_Naive	Day 1	GNA12	-0.410092	5.94765	-2.90126	0.00484191	0.718258	-2.81737
Single-cell pbulk	B_Naive	Day 1	EDF1	0.203879	7.99694	2.87704	0.00487161	0.718258	2.8154
Single-cell pbulk	B_Naive	Day 1	MYL9	-1.54074	1.25405	-2.86275	0.00507904	0.718479	-2.80198
Single-cell pbulk	B_Naive	Day 1	CTD-2509G16.5	1.61046	1.3885	2.87374	0.00525118	0.718479	2.79121
Single-cell pbulk	B_Naive	Day 1	AKT1	0.420611	5.4258	2.84511	0.00532978	0.718479	2.7864
Single-cell pbulk	B_Naive	Day 1	COX5B	0.199336	7.71804	2.86346	0.0054774	0.718479	2.77753
Single-cell pbulk	B_Naive	Day 1	CXorf38	0.510766	5.42128	2.83449	0.00549706	0.718479	2.77636
Single-cell pbulk	B_Naive	Day 1	FAM60A	-0.319875	6.06813	-2.83464	0.00551078	0.718479	-2.77555
Single-cell pbulk	B_Naive	Day 1	FAM117B	0.319141	6.15918	2.85649	0.00551078	0.718479	2.77555
Single-cell pbulk	B_Naive	Day 1	KARS	0.439152	5.16098	2.82877	0.00558917	0.718479	2.77096
Single-cell pbulk	B_Naive	Day 1	CTD-3131K8.2	-1.12453	2.07633	-2.85113	0.00560037	0.718479	-2.77031
Single-cell pbulk	B_Naive	Day 1	ZNF724P	-1.14925	2.66805	-2.8227	0.00570714	0.718479	-2.76415
Single-cell pbulk	B_Naive	Day 1	HIST1H2AC	-0.411851	5.8534	-2.84492	0.00572437	0.718479	-2.76317
Single-cell pbulk	B_Naive	Day 1	C15orf41	0.873281	3.30561	2.82524	0.00594267	0.718479	2.75093
Single-cell pbulk	B_Naive	Day 1	SIDT1	-0.373334	5.81151	-2.82455	0.00604962	0.718479	-2.74508
Single-cell pbulk	B_Naive	Day 1	WDR25	1.42507	2.06327	2.79638	0.00613767	0.718479	2.74033
Single-cell pbulk	B_Naive	Day 1	CCDC88A	-1.08076	3.48899	-2.82081	0.00613867	0.718479	-2.74028
Single-cell pbulk	B_Naive	Day 1	PTCHD3P1	-1.1383	1.07271	-2.82172	0.0061581	0.718479	-2.73924
Single-cell pbulk	B_Naive	Day 1	DLEU1	-0.752082	3.87766	-2.81762	0.00618531	0.718479	-2.73779
Single-cell pbulk	B_Naive	Day 1	XRCC4	1.00773	3.34945	2.78683	0.00632803	0.718479	2.73028
Single-cell pbulk	B_Naive	Day 1	ZNF565	1.34147	1.83087	2.78386	0.00638145	0.718479	2.72751
Single-cell pbulk	B_Naive	Day 1	FCGBP	-1.13025	1.22929	-2.80471	0.00639595	0.718479	-2.72676
Single-cell pbulk	B_Naive	Day 1	ICK	-0.779754	4.06612	-2.76827	0.00667302	0.73963	-2.71274
Single-cell pbulk	B_Naive	Day 1	B2M	0.101412	12.819	2.786	0.00679237	0.73963	2.70686
Single-cell pbulk	B_Naive	Day 1	RP11-138I1.4	-1.41513	2.15333	-2.78836	0.00681939	0.73963	-2.70554
Single-cell pbulk	B_Naive	Day 1	NDUFA6	-0.38198	5.84685	-2.76886	0.00699901	0.750485	-2.69689
Single-cell pbulk	B_Naive	Day 1	LPCAT3	-0.752464	3.91487	-2.76343	0.00710414	0.753198	-2.69192
Single-cell pbulk	B_Naive	Day 1	POP5	0.360359	5.86576	2.74145	0.0072033	0.755226	2.6873
Single-cell pbulk	B_Naive	Day 1	USP24	0.372841	5.69098	2.74058	0.00746498	0.771938	2.67536
Single-cell pbulk	B_Naive	Day 1	HLA-E	0.105701	10.3921	2.74533	0.00759067	0.771938	2.66975
Single-cell pbulk	B_Naive	Day 1	HLA-DRA	0.0818916	12.5056	2.73784	0.00772607	0.771938	2.66381
Single-cell pbulk	B_Naive	Day 1	NT5C	0.21962	7.10139	2.73651	0.0077502	0.771938	2.66276
Single-cell pbulk	B_Naive	Day 1	FRAT2	0.55845	4.44277	2.71444	0.00777173	0.771938	2.66183
Single-cell pbulk	B_Naive	Day 1	HLA-DRB1	0.0960934	11.2104	2.72963	0.00791826	0.778299	2.65554
Single-cell pbulk	B_Naive	Day 1	PIK3CB	0.809539	3.97309	2.69201	0.00825573	0.791433	2.64143
Single-cell pbulk	B_Naive	Day 1	HLA-DQA1	0.137302	10.359	2.71281	0.00828841	0.791433	2.64009
Single-cell pbulk	B_Naive	Day 1	ANKH	-0.749986	3.69512	-2.69099	0.00830351	0.791433	-2.63947
Single-cell pbulk	B_Naive	Day 1	IFI16	0.191988	7.77654	2.70301	0.00846384	0.797972	2.63298
Single-cell pbulk	B_Naive	Day 1	ZFHX3	1.27136	2.33499	2.70283	0.00854124	0.797972	2.62989
Single-cell pbulk	B_Naive	Day 1	ZNF543	-1.01237	3.12212	-2.69866	0.00872238	0.804351	-2.62275
Single-cell pbulk	B_Naive	Day 1	MIF	0.14053	8.77147	2.68931	0.00884034	0.804351	2.61817
Single-cell pbulk	B_Naive	Day 1	CREB3L2	-0.565269	4.8806	-2.67885	0.00886525	0.804351	-2.61721
Single-cell pbulk	B_Naive	Day 1	RPE	0.536756	4.29787	2.68273	0.00896681	0.805818	2.61332
Single-cell pbulk	B_Naive	Day 1	AC015971.2	-1.19068	0.988871	-2.67551	0.00916133	0.808553	-2.60597
Single-cell pbulk	B_Naive	Day 1	WASF2	0.201379	7.64243	2.67303	0.00916863	0.808553	2.6057
Single-cell pbulk	B_Naive	Day 1	TOMM34	0.632423	4.43994	2.66826	0.00934435	0.816419	2.59919
Single-cell pbulk	B_Naive	Day 1	SEPHS1	0.699631	3.5659	2.64438	0.0100026	0.82361	2.57574
Single-cell pbulk	B_Naive	Day 1	FOXK2	0.531784	4.70891	2.62043	0.0100713	0.82361	2.57337
Single-cell pbulk	B_Naive	Day 1	ZNF484	-0.609102	4.41794	-2.61915	0.0101299	0.82361	-2.57136
Single-cell pbulk	B_Naive	Day 1	SNUPN	-0.668985	4.22589	-2.62064	0.0104966	0.82361	-2.55902
Single-cell pbulk	B_Naive	Day 1	HLA-DPA1	0.0930167	11.216	2.61847	0.0107094	0.82361	2.55204
Single-cell pbulk	B_Naive	Day 1	PRPSAP1	-0.458917	4.93038	-2.61298	0.0107598	0.82361	-2.5504
Single-cell pbulk	B_Naive	Day 1	RPRD1B	0.642672	4.20682	2.58973	0.0109548	0.82361	2.54414
Single-cell pbulk	B_Naive	Day 1	SNRNP70	0.250769	6.89613	2.58864	0.0110142	0.82361	2.54225
Single-cell pbulk	B_Naive	Day 1	AL354822.1	1.23814	1.49787	2.59698	0.0112711	0.82361	2.53418
Single-cell pbulk	B_Naive	Day 1	HLA-C	0.0878693	10.9254	2.59928	0.0112728	0.82361	2.53413
Single-cell pbulk	B_Naive	Day 1	LMAN2L	1.05936	2.48686	2.59493	0.0113348	0.82361	2.5322
Single-cell pbulk	B_Naive	Day 1	OR2A1-AS1	0.947348	3.15689	2.59067	0.0113388	0.82361	2.53208
Single-cell pbulk	B_Naive	Day 1	ZNF185	-1.22247	1.04248	-2.59626	0.0113761	0.82361	-2.53093
Single-cell pbulk	B_Naive	Day 1	TRAPPC4	0.518445	4.84135	2.58386	0.0114402	0.82361	2.52896
Single-cell pbulk	B_Naive	Day 1	DVL1	1.19053	2.54559	2.59164	0.0114545	0.82361	2.52852
Single-cell pbulk	B_Naive	Day 1	PEG10	-0.721372	3.96036	-2.58944	0.0115291	0.82361	-2.52624
Single-cell pbulk	B_Naive	Day 1	LONP2	-0.320203	6.48615	-2.57127	0.0115471	0.82361	-2.52569
Single-cell pbulk	B_Naive	Day 1	MDP1	0.623389	4.49394	2.57083	0.0115601	0.82361	2.52529
Single-cell pbulk	B_Naive	Day 1	XPNPEP3	-0.497693	4.48428	-2.58064	0.0117079	0.82361	-2.52083
Single-cell pbulk	B_Naive	Day 1	MRPL22	0.476499	4.93634	2.5633	0.0117709	0.82361	2.51894
Single-cell pbulk	B_Naive	Day 1	CNOT7	0.246758	6.71476	2.5632	0.0118016	0.82361	2.51802
Single-cell pbulk	B_Naive	Day 1	IFI44L	0.908909	4.37665	2.58035	0.0118137	0.82361	2.51766
Single-cell pbulk	B_Naive	Day 1	HEATR2	0.924896	3.41617	2.58382	0.0118195	0.82361	2.51749
Single-cell pbulk	B_Naive	Day 1	ATAD2	0.756266	4.11139	2.55819	0.0119348	0.82361	2.51407
Single-cell pbulk	B_Naive	Day 1	SPEF2	-1.24421	1.45247	-2.57563	0.0119377	0.82361	-2.51398
Single-cell pbulk	B_Naive	Day 1	CEP19	-1.28791	2.04996	-2.55567	0.0120165	0.82361	-2.51166
Single-cell pbulk	B_Naive	Day 1	HMGN4	0.361935	5.95592	2.56072	0.0122041	0.82361	2.50619
Single-cell pbulk	B_Naive	Day 1	DNAJC1	0.42332	5.39336	2.56362	0.012231	0.82361	2.50541
Single-cell pbulk	B_Naive	Day 1	PKNOX1	-0.631051	4.02697	-2.55822	0.012399	0.82361	-2.50058
Single-cell pbulk	B_Naive	Day 1	NT5E	-0.282	6.39299	-2.56122	0.0124931	0.82361	-2.4979
Single-cell pbulk	B_Naive	Day 1	TMSB4X	0.0721235	12.454	2.55825	0.0125105	0.82361	2.49741
Single-cell pbulk	B_Naive	Day 1	EIF2D	0.462759	5.22742	2.55465	0.0126838	0.82361	2.49253
Single-cell pbulk	B_Naive	Day 1	CKS1B	0.485001	4.64124	2.54426	0.0129056	0.82361	2.48636
Single-cell pbulk	B_Naive	Day 1	UACA	-0.581963	4.19172	-2.5441	0.0131228	0.82361	-2.48042
Single-cell pbulk	B_Naive	Day 1	RP11-51J9.5	-0.885268	2.94996	-2.54339	0.0131483	0.82361	-2.47973
Single-cell pbulk	B_Naive	Day 1	OSBP	0.358406	5.82409	2.53296	0.0131536	0.82361	2.47958
Single-cell pbulk	B_Naive	Day 1	IFI35	0.445018	5.36993	2.54327	0.0131648	0.82361	2.47928
Single-cell pbulk	B_Naive	Day 1	CHRFAM7A	-1.07222	0.942313	-2.52782	0.0135073	0.82361	-2.47011
Single-cell pbulk	B_Naive	Day 1	E2F5	-0.249635	7.1016	-2.52364	0.0135728	0.82361	-2.46838
Single-cell pbulk	B_Naive	Day 1	EWSR1	0.17541	7.55213	2.52139	0.0137147	0.82361	2.46465
Single-cell pbulk	B_Naive	Day 1	SS18L2	0.36542	5.78652	2.52187	0.013748	0.82361	2.46378
Single-cell pbulk	B_Naive	Day 1	IFITM2	0.153922	8.38234	2.5222	0.0137819	0.82361	2.4629
Single-cell pbulk	B_Naive	Day 1	CDKN2AIPNL	0.474935	4.66333	2.5035	0.0138493	0.82361	2.46115
Single-cell pbulk	B_Naive	Day 1	DRAP1	0.232739	7.27593	2.51943	0.0138968	0.82361	2.45992
Single-cell pbulk	B_Naive	Day 1	PFN1	0.0876809	10.3214	2.5144	0.0140186	0.82361	2.45679
Single-cell pbulk	B_Naive	Day 1	POLR3D	0.640695	4.29482	2.51325	0.0140207	0.82361	2.45673
Single-cell pbulk	B_Naive	Day 1	C19orf60	0.252498	6.59894	2.51426	0.014055	0.82361	2.45585
Single-cell pbulk	B_Naive	Day 1	USP12	-0.360312	6.28241	-2.51211	0.0141291	0.82361	-2.45396
Single-cell pbulk	B_Naive	Day 1	PSMD8	0.214467	6.5821	2.49538	0.0141547	0.82361	2.45331
Single-cell pbulk	B_Naive	Day 1	EIF2AK1	-0.279182	6.40722	-2.5053	0.0142021	0.82361	-2.45211
Single-cell pbulk	B_Naive	Day 1	PBXIP1	-0.443496	5.55615	-2.50861	0.0142059	0.82361	-2.45201
Single-cell pbulk	B_Naive	Day 1	BCAS4	0.285522	6.46636	2.50465	0.0142329	0.82361	2.45133
Single-cell pbulk	B_Naive	Day 1	MECR	0.841102	3.08248	2.51149	0.014371	0.82361	2.44785
Single-cell pbulk	B_Naive	Day 1	CTSF	-0.942889	2.57057	-2.49698	0.0144754	0.82361	-2.44524
Single-cell pbulk	B_Naive	Day 1	U2AF2	0.297959	6.3152	2.49684	0.0144918	0.82361	2.44484
Single-cell pbulk	B_Naive	Day 1	ZDHHC2	0.377102	5.758	2.48611	0.0145101	0.82361	2.44438
Single-cell pbulk	B_Naive	Day 1	ZNF701	-0.636842	4.02793	-2.48528	0.0145401	0.82361	-2.44364
Single-cell pbulk	B_Naive	Day 1	TRIT1	0.721482	4.04372	2.48395	0.0145593	0.82361	2.44316
Single-cell pbulk	B_Naive	Day 1	STAG1	0.281365	6.27561	2.49934	0.0145764	0.82361	2.44274
Single-cell pbulk	B_Naive	Day 1	SLC35B4	0.64672	3.70589	2.50128	0.0148817	0.82647	2.43524
Single-cell pbulk	B_Naive	Day 1	ERCC2	-0.828798	3.3232	-2.47552	0.014919	0.82647	-2.43434
Single-cell pbulk	B_Naive	Day 1	RAD1	-0.70792	3.95302	-2.47399	0.014948	0.82647	-2.43364
Single-cell pbulk	B_Naive	Day 1	SIRT7	-0.413797	5.35146	-2.4857	0.0149774	0.82647	-2.43293
Single-cell pbulk	B_Naive	Day 1	C11orf83	-0.479959	4.9429	-2.47929	0.0152203	0.827065	-2.4271
Single-cell pbulk	B_Naive	Day 1	EMC1	0.638065	4.01794	2.46612	0.0152619	0.827065	2.4261
Single-cell pbulk	B_Naive	Day 1	GORASP1	-0.656772	3.93362	-2.47564	0.0153869	0.827065	-2.42314
Single-cell pbulk	B_Naive	Day 1	AGO2	-0.40993	5.00466	-2.477	0.0154069	0.827065	-2.42267
Single-cell pbulk	B_Naive	Day 1	ZNF517	1.05566	1.41509	2.47562	0.0154264	0.827065	2.42221
Single-cell pbulk	B_Naive	Day 1	DYNC1LI2	0.504221	5.15305	2.47361	0.015579	0.830526	2.41863
Single-cell pbulk	B_Naive	Day 1	CARD9	1.09074	1.71018	2.46058	0.0160726	0.845134	2.40726
Single-cell pbulk	B_Naive	Day 1	FOXJ2	0.792652	3.7824	2.44437	0.0161916	0.845134	2.40457
Single-cell pbulk	B_Naive	Day 1	CHMP6	0.474857	4.3902	2.44217	0.0162837	0.845134	2.40249
Single-cell pbulk	B_Naive	Day 1	ADAP1	1.09347	1.66352	2.4578	0.0162931	0.845134	2.40228
Single-cell pbulk	B_Naive	Day 1	UBA6	0.288863	5.85519	2.45174	0.0163008	0.845134	2.40211
Single-cell pbulk	B_Naive	Day 1	TCP11L1	-0.795967	3.15822	-2.4596	0.0166189	0.84828	-2.39503
Single-cell pbulk	B_Naive	Day 1	RP13-580F15.2	1.12247	1.13843	2.44825	0.0166424	0.84828	2.39451
Single-cell pbulk	B_Naive	Day 1	RP11-1000B6.3	0.53903	4.93609	2.45094	0.0166744	0.84828	2.39381
Single-cell pbulk	B_Naive	Day 1	OSBPL9	0.3063	5.83642	2.45038	0.016777	0.84828	2.39156
Single-cell pbulk	B_Naive	Day 1	SETD1A	-0.762483	4.05133	-2.42774	0.0168779	0.84828	-2.38936
Single-cell pbulk	B_Naive	Day 1	ZNF256	0.89109	3.00998	2.42794	0.0169009	0.84828	2.38886
Single-cell pbulk	B_Naive	Day 1	PCDH9	-0.240009	6.86368	-2.44131	0.0170178	0.84963	-2.38632
Single-cell pbulk	B_Naive	Day 1	SHMT2	0.223816	6.90425	2.43112	0.0174782	0.856472	2.37649
Single-cell pbulk	B_Naive	Day 1	RP11-35G9.3	0.380009	5.80748	2.41328	0.0175551	0.856472	2.37487
Single-cell pbulk	B_Naive	Day 1	ZFYVE16	-0.411675	4.64121	-2.43195	0.0175642	0.856472	-2.37468
Single-cell pbulk	B_Naive	Day 1	LATS1	-0.313071	5.75774	-2.41165	0.0176323	0.856472	-2.37325
Single-cell pbulk	B_Naive	Day 1	RGS18	-1.18388	1.35531	-2.42451	0.017652	0.856472	-2.37284
Single-cell pbulk	B_Naive	Day 1	ARF4	-0.339194	6.19264	-2.41016	0.0176995	0.856472	-2.37185
Single-cell pbulk	B_Naive	Day 1	VPS26A	0.384761	5.3478	2.41909	0.017939	0.862075	2.36688
Single-cell pbulk	B_Naive	Day 1	RP11-876N24.4	-1.1657	1.85185	-2.41584	0.0180688	0.862075	-2.36421
Single-cell pbulk	B_Naive	Day 1	SNAP47	0.531644	4.2037	2.39965	0.018189	0.862075	2.36175
Single-cell pbulk	B_Naive	Day 1	ZZZ3	0.375272	5.243	2.39447	0.0184	0.862075	2.35747
Single-cell pbulk	B_Naive	Day 1	SAE1	0.429164	4.68472	2.39417	0.0184443	0.862075	2.35658
Single-cell pbulk	B_Naive	Day 1	ARHGEF18	0.489521	4.18042	2.4064	0.0185619	0.862075	2.35422
Single-cell pbulk	B_Naive	Day 1	KMT2D	-0.566783	4.15795	-2.39036	0.0186289	0.862075	-2.35287
Single-cell pbulk	B_Naive	Day 1	TRAPPC2	0.46484	4.9966	2.38718	0.0187498	0.862075	2.35047
Single-cell pbulk	B_Naive	Day 1	SULF2	-0.819132	3.1508	-2.39899	0.0189236	0.862075	-2.34703
Single-cell pbulk	B_Naive	Day 1	OSBPL3	-0.830235	3.69007	-2.39714	0.0189341	0.862075	-2.34683
Single-cell pbulk	B_Naive	Day 1	FOXRED2	-0.958931	0.826735	-2.39801	0.0189569	0.862075	-2.34638
Single-cell pbulk	B_Naive	Day 1	RWDD3	0.39806	5.52729	2.38154	0.0190241	0.862075	2.34506
Single-cell pbulk	B_Naive	Day 1	VWA9	-0.582647	3.82951	-2.38125	0.0190748	0.862075	-2.34407
Single-cell pbulk	B_Naive	Day 1	ATP11A	-0.594215	4.11964	-2.39474	0.0191063	0.862075	-2.34345
Single-cell pbulk	B_Naive	Day 1	DIS3L	-0.568564	4.61887	-2.38743	0.0193144	0.862075	-2.33941
Single-cell pbulk	B_Naive	Day 1	WDR47	-0.662744	3.50618	-2.39186	0.0193406	0.862075	-2.3389
Single-cell pbulk	B_Naive	Day 1	ZDHHC9	1.02899	1.1075	2.38672	0.0194803	0.862075	2.33621
Single-cell pbulk	B_Naive	Day 1	PSMB8	0.180172	7.67342	2.3854	0.01959	0.862075	2.33411
Single-cell pbulk	B_Naive	Day 1	BAP1	-0.657836	4.25691	-2.37066	0.019601	0.862075	-2.3339
Single-cell pbulk	B_Naive	Day 1	GNAI2	0.143208	8.45331	2.38127	0.0196424	0.862075	2.33311
Single-cell pbulk	B_Naive	Day 1	RP11-539L10.3	-1.06469	2.04522	-2.38097	0.0199077	0.863829	-2.32808
Single-cell pbulk	B_Naive	Day 1	CTPS1	0.866968	3.76459	2.36342	0.0199625	0.863829	2.32705
Single-cell pbulk	B_Naive	Day 1	SLC35C2	0.404233	5.32955	2.37384	0.0200475	0.863829	2.32546
Single-cell pbulk	B_Naive	Day 1	MCOLN1	-0.859972	2.64951	-2.37569	0.0200486	0.863829	-2.32544
Single-cell pbulk	B_Naive	Day 1	POGZ	-0.336067	5.66451	-2.36839	0.0201895	0.86423	-2.32281
Single-cell pbulk	B_Naive	Day 1	CTDP1	-0.437133	4.32782	-2.37242	0.0203039	0.86423	-2.32068
Single-cell pbulk	B_Naive	Day 1	DDX47	-0.843329	3.39164	-2.36704	0.0203464	0.86423	-2.3199
Single-cell pbulk	B_Naive	Day 1	RP11-313P13.5	1.08165	1.9063	2.35241	0.0204986	0.86423	2.31709
Single-cell pbulk	B_Naive	Day 1	HIST3H2A	-1.27865	2.07934	-2.36459	0.0205899	0.86423	-2.31542
Single-cell pbulk	B_Naive	Day 1	CENPV	-0.644603	3.91105	-2.36333	0.0206657	0.86423	-2.31404
Single-cell pbulk	B_Naive	Day 1	VPS13B	-0.316533	5.78368	-2.3568	0.020699	0.86423	-2.31343
Single-cell pbulk	B_Naive	Day 1	CBR4	0.596958	4.20016	2.34552	0.0208968	0.865471	2.30984
Single-cell pbulk	B_Naive	Day 1	VPS35	-0.264782	6.5553	-2.35139	0.0210578	0.865471	-2.30695
Single-cell pbulk	B_Naive	Day 1	AACS	0.99605	2.05272	2.35597	0.0210797	0.865471	2.30655
Single-cell pbulk	B_Naive	Day 1	VIMP	0.537089	4.62001	2.35431	0.0210956	0.865471	2.30627
Single-cell pbulk	B_Naive	Day 1	C11orf48	0.441509	5.27955	2.34922	0.0212957	0.867649	2.3027
Single-cell pbulk	B_Naive	Day 1	TXNDC17	-0.507342	4.90403	-2.33515	0.021419	0.867649	-2.30052
Single-cell pbulk	B_Naive	Day 1	FAM153C	-0.940106	1.23158	-2.34783	0.0214246	0.867649	-2.30042
Single-cell pbulk	B_Naive	Day 1	MAP4K5	-0.26577	6.10447	-2.33852	0.0216869	0.87028	-2.29581
Single-cell pbulk	B_Naive	Day 1	SWT1	-0.974278	3.09765	-2.34771	0.0217097	0.87028	-2.29541
Single-cell pbulk	B_Naive	Day 1	NOTCH1	0.858399	3.17653	2.32881	0.0217662	0.87028	2.29442
Single-cell pbulk	B_Naive	Day 1	PPP2R5E	-0.28331	5.9745	-2.32412	0.0220598	0.872352	-2.28934
Single-cell pbulk	B_Naive	Day 1	RP11-542M13.3	-0.739679	3.81236	-2.33286	0.022228	0.872352	-2.28645
Single-cell pbulk	B_Naive	Day 1	C8orf59	0.247203	6.65412	2.33395	0.0222825	0.872352	2.28552
Single-cell pbulk	B_Naive	Day 1	C18orf8	0.332108	5.74347	2.33039	0.0223662	0.872352	2.28409
Single-cell pbulk	B_Naive	Day 1	MEN1	0.480809	4.67907	2.31765	0.0224322	0.872352	2.28297
Single-cell pbulk	B_Naive	Day 1	RIN3	-0.30158	6.21785	-2.32889	0.0224372	0.872352	-2.28288
Single-cell pbulk	B_Naive	Day 1	AP1S2	0.302146	6.29115	2.31542	0.022553	0.872352	2.28092
Single-cell pbulk	B_Naive	Day 1	TUBG2	-1.10614	1.99531	-2.32656	0.0227598	0.872352	-2.27744
Single-cell pbulk	B_Naive	Day 1	FDFT1	0.211119	7.10592	2.31959	0.0230412	0.872352	2.27275
Single-cell pbulk	B_Naive	Day 1	C11orf71	-0.662852	3.72951	-2.31773	0.0231574	0.872352	-2.27083
Single-cell pbulk	B_Naive	Day 1	SPEN	-0.22477	6.85648	-2.30443	0.0231853	0.872352	-2.27037
Single-cell pbulk	B_Naive	Day 1	CHL1	-0.510207	4.03861	-2.31787	0.023203	0.872352	-2.27008
Single-cell pbulk	B_Naive	Day 1	GBE1	0.503697	4.3418	2.31718	0.0232231	0.872352	2.26974
Single-cell pbulk	B_Naive	Day 1	SLC35G1	1.00181	0.943686	2.31591	0.0232385	0.872352	2.26949
Single-cell pbulk	B_Naive	Day 1	GMPS	0.391496	5.26606	2.30079	0.0233604	0.872352	2.26749
Single-cell pbulk	B_Naive	Day 1	TBRG1	0.211896	6.87384	2.31011	0.0234155	0.872352	2.26659
Single-cell pbulk	B_Naive	Day 1	PRKAA1	-0.336021	5.52664	-2.30987	0.0234869	0.872352	-2.26542
Single-cell pbulk	B_Naive	Day 1	IDNK	-0.750448	3.41546	-2.2991	0.0235005	0.872352	-2.2652
Single-cell pbulk	B_Naive	Day 1	ANKHD1-EIF4EBP3	0.997438	0.856003	2.30878	0.0235746	0.872352	2.26399
Single-cell pbulk	B_Naive	Day 1	SH3BGRL	-0.179987	7.88004	-2.29399	0.0238009	0.873228	-2.26033
Single-cell pbulk	B_Naive	Day 1	SULT1A1	1.09008	1.47972	2.30448	0.0239153	0.873228	2.25849
Single-cell pbulk	B_Naive	Day 1	MED15	0.385302	5.32272	2.29091	0.0239469	0.873228	2.25798
Single-cell pbulk	B_Naive	Day 1	SOCS4	-0.67439	3.88277	-2.29677	0.0240571	0.873228	-2.25622
Single-cell pbulk	B_Naive	Day 1	TUBGCP2	0.345358	5.75701	2.28901	0.024061	0.873228	2.25615
Single-cell pbulk	B_Naive	Day 1	NDUFS7	-0.247341	6.68483	-2.28503	0.0243021	0.878599	-2.25232
Single-cell pbulk	B_Naive	Day 1	CCDC92	0.418383	4.96038	2.28067	0.0245685	0.882436	2.24812
Single-cell pbulk	B_Naive	Day 1	CCDC58	-0.713326	3.81362	-2.28979	0.0245952	0.882436	-2.2477
Single-cell pbulk	B_Naive	Day 1	GPALPP1	0.466866	4.60408	2.27931	0.0246938	0.882615	2.24616
Single-cell pbulk	B_Naive	Day 28	RP11-685N3.1	1.87918	2.94987	3.98628	0.000144953	0.883195	3.79956
Single-cell pbulk	B_Naive	Day 28	TNFSF4	-1.67637	1.17956	-3.80485	0.000282559	0.883195	-3.63079
Single-cell pbulk	B_Naive	Day 28	GNA12	-0.565632	5.94765	-3.70937	0.000390051	0.883195	-3.54673
Single-cell pbulk	B_Naive	Day 28	SLC35D1	-1.1446	3.51452	-3.65839	0.000442821	0.883195	-3.51315
Single-cell pbulk	B_Naive	Day 28	CNPY3	0.297454	7.42348	3.57937	0.000598677	0.883195	3.43221
Single-cell pbulk	B_Naive	Day 28	RP11-484K9.4	-1.44942	1.21102	-3.50757	0.000747565	0.883195	-3.37151
Single-cell pbulk	B_Naive	Day 28	CHORDC1	0.514091	5.59303	3.4629	0.000851249	0.883195	3.33557
Single-cell pbulk	B_Naive	Day 28	USP24	0.468292	5.69098	3.3831	0.00107511	0.883195	3.2701
Single-cell pbulk	B_Naive	Day 28	ATAD2	0.968585	4.11139	3.32258	0.00122469	0.883195	3.23307
Single-cell pbulk	B_Naive	Day 28	PTAFR	-1.3711	1.81944	-3.33942	0.00129368	0.883195	-3.21738
Single-cell pbulk	B_Naive	Day 28	FAM172A	-0.391865	6.04653	-3.29323	0.00150911	0.883195	-3.17293
Single-cell pbulk	B_Naive	Day 28	ERH	-0.297429	7.17481	-3.27676	0.00156819	0.883195	-3.16176
Single-cell pbulk	B_Naive	Day 28	NOMO1	-1.51549	1.48994	-3.267	0.00163313	0.883195	-3.14992
Single-cell pbulk	B_Naive	Day 28	HMBS	1.32531	2.97044	3.24082	0.00175403	0.883195	3.129
Single-cell pbulk	B_Naive	Day 28	EEF2	-0.112101	11.0971	-3.24097	0.00177868	0.883195	-3.1249
Single-cell pbulk	B_Naive	Day 28	ASCC3	-0.454161	5.80461	-3.23446	0.00179085	0.883195	-3.12289
Single-cell pbulk	B_Naive	Day 28	RPS20	-0.142546	10.1154	-3.21859	0.00190247	0.883195	-3.10505
Single-cell pbulk	B_Naive	Day 28	DVL1	1.44207	2.54559	3.20337	0.00198171	0.883195	3.09296
Single-cell pbulk	B_Naive	Day 28	AUP1	0.312275	7.08891	3.17801	0.00208083	0.883195	3.07845
Single-cell pbulk	B_Naive	Day 28	ADNP2	-0.984753	3.51891	-3.15994	0.0022029	0.883195	-3.06142
Single-cell pbulk	B_Naive	Day 28	DDX58	0.576479	5.37664	3.12503	0.00246008	0.883195	3.02821
Single-cell pbulk	B_Naive	Day 28	SLC12A7	-1.02837	2.94979	-3.12176	0.00256421	0.883195	-3.01566
Single-cell pbulk	B_Naive	Day 28	DFNA5	-1.33511	2.30718	-3.10905	0.00266925	0.883195	-3.00346
Single-cell pbulk	B_Naive	Day 28	UFSP1	1.31529	0.984813	3.10246	0.00268313	0.883195	3.00189
Single-cell pbulk	B_Naive	Day 28	TAF13	1.41233	2.10512	3.0922	0.00281466	0.883195	2.98729
Single-cell pbulk	B_Naive	Day 28	UXT	-0.214635	8.13061	-3.08319	0.00283954	0.883195	-2.9846
Single-cell pbulk	B_Naive	Day 28	SET	0.167888	8.74845	3.07954	0.0029095	0.883195	2.97714
Single-cell pbulk	B_Naive	Day 28	SYNRG	-0.32688	6.68157	-3.07719	0.00291963	0.883195	-2.97608
Single-cell pbulk	B_Naive	Day 28	PRR14	-0.503652	5.10939	-3.06993	0.00298019	0.883195	-2.96977
Single-cell pbulk	B_Naive	Day 28	CNOT7	0.307705	6.71476	3.03897	0.00300029	0.883195	2.96771
Single-cell pbulk	B_Naive	Day 28	HIST1H2AC	-0.458158	5.8534	-3.05415	0.00311219	0.883195	-2.95643
Single-cell pbulk	B_Naive	Day 28	DGAT2	1.51823	2.0302	3.0497	0.00312453	0.883195	2.95521
Single-cell pbulk	B_Naive	Day 28	PIK3R4	0.719673	4.59987	3.04717	0.00324556	0.883195	2.94347
Single-cell pbulk	B_Naive	Day 28	FUZ	-1.05533	3.33052	-3.01512	0.00345407	0.883195	-2.92414
Single-cell pbulk	B_Naive	Day 28	PFDN1	-0.481036	5.45562	-2.98084	0.0035706	0.883195	-2.9138
Single-cell pbulk	B_Naive	Day 28	SIRT7	-0.534568	5.35146	-2.99021	0.00365908	0.883195	-2.90615
Single-cell pbulk	B_Naive	Day 28	MAP2K7	0.597727	5.01199	2.95829	0.00381749	0.883195	2.89286
Single-cell pbulk	B_Naive	Day 28	TRAPPC4	0.59594	4.84135	2.97009	0.00384181	0.883195	2.89087
Single-cell pbulk	B_Naive	Day 28	GCN1L1	0.588144	4.6478	2.9378	0.00405834	0.883195	2.87359
Single-cell pbulk	B_Naive	Day 28	USP12	-0.437101	6.28241	-2.95491	0.00412825	0.883195	-2.86819
Single-cell pbulk	B_Naive	Day 28	RWDD3	0.488749	5.52729	2.93071	0.00414269	0.883195	2.86709
Single-cell pbulk	B_Naive	Day 28	DYRK2	0.405966	5.54113	2.95027	0.00417736	0.883195	2.86445
Single-cell pbulk	B_Naive	Day 28	MAPKAPK3	-0.95307	3.71244	-2.92123	0.00426097	0.883195	-2.85817
Single-cell pbulk	B_Naive	Day 28	IMMP1L	-0.64254	4.10774	-2.93453	0.00437655	0.883195	-2.84966
Single-cell pbulk	B_Naive	Day 28	RP11-124N14.3	-0.588531	4.89159	-2.92711	0.00449978	0.883195	-2.84082
Single-cell pbulk	B_Naive	Day 28	MPP7	0.801185	3.78442	2.92667	0.00451578	0.883195	2.83969
Single-cell pbulk	B_Naive	Day 28	UMPS	0.986404	4.05968	2.90518	0.00463413	0.883195	2.83142
Single-cell pbulk	B_Naive	Day 28	IKBKE	-0.742575	4.12601	-2.91783	0.00466928	0.883195	-2.82901
Single-cell pbulk	B_Naive	Day 28	GBE1	0.625018	4.3418	2.89822	0.00490175	0.883195	2.81342
Single-cell pbulk	B_Naive	Day 28	COPG1	0.523969	5.1873	2.8922	0.00496822	0.883195	2.80909
Single-cell pbulk	B_Naive	Day 28	EIF2AK3	0.366098	6.36255	2.88848	0.00507018	0.883195	2.80254
Single-cell pbulk	B_Naive	Day 28	FBXW4	-0.655877	4.82828	-2.85962	0.0051088	0.883195	-2.80009
Single-cell pbulk	B_Naive	Day 28	GNG10	-0.47417	4.99099	-2.87523	0.00519294	0.883195	-2.79481
Single-cell pbulk	B_Naive	Day 28	ERAP2	0.376313	6.00472	2.87396	0.00527861	0.883195	2.78952
Single-cell pbulk	B_Naive	Day 28	SCRN1	-0.656281	4.14663	-2.86889	0.00531609	0.883195	-2.78723
Single-cell pbulk	B_Naive	Day 28	GATS	-0.90312	3.58186	-2.86811	0.00534333	0.883195	-2.78557
Single-cell pbulk	B_Naive	Day 28	CXorf38	0.525854	5.42128	2.83024	0.00556529	0.883195	2.77235
Single-cell pbulk	B_Naive	Day 28	DNAJC27-AS1	-1.20544	2.76358	-2.82736	0.00561203	0.883195	-2.76963
Single-cell pbulk	B_Naive	Day 28	DHCR7	1.0815	2.77473	2.84435	0.00566973	0.883195	2.76629
Single-cell pbulk	B_Naive	Day 28	ZNF283	-1.18724	1.98198	-2.84198	0.00575523	0.883195	-2.76141
Single-cell pbulk	B_Naive	Day 28	FKBP5	-1.07493	4.80243	-2.83873	0.00582959	0.883195	-2.75722
Single-cell pbulk	B_Naive	Day 28	TOPBP1	-0.501223	5.35291	-2.80651	0.005961	0.883195	-2.74992
Single-cell pbulk	B_Naive	Day 28	EPN1	0.350641	5.68941	2.83066	0.00607334	0.883195	2.7438
Single-cell pbulk	B_Naive	Day 28	ISG20L2	-0.497681	5.20509	-2.80891	0.00620227	0.883195	-2.73689
Single-cell pbulk	B_Naive	Day 28	AC006042.7	1.28509	0.864966	2.80802	0.00631396	0.883195	2.73102
Single-cell pbulk	B_Naive	Day 28	FZR1	0.697143	4.20536	2.79466	0.00639221	0.883195	2.72695
Single-cell pbulk	B_Naive	Day 28	SS18L2	0.410828	5.78652	2.79988	0.00642229	0.883195	2.7254
Single-cell pbulk	B_Naive	Day 28	MYO1G	-0.30164	6.76908	-2.80062	0.006446	0.883195	-2.72419
Single-cell pbulk	B_Naive	Day 28	ACTB	0.104761	12.3417	2.80185	0.00645829	0.883195	2.72356
Single-cell pbulk	B_Naive	Day 1	NKG7	0.430804	4.84907	2.28783	0.0248435	0.884616	2.24383
Single-cell pbulk	B_Naive	Day 1	THBS1	-0.966747	0.726155	-2.28558	0.0250967	0.88601	-2.23991
Single-cell pbulk	B_Naive	Day 1	ELL	0.536447	4.26784	2.27164	0.0251685	0.88601	2.23881
Single-cell pbulk	B_Naive	Day 1	CCZ1	1.05104	2.4189	2.27098	0.0252081	0.88601	2.2382
Single-cell pbulk	B_Naive	Day 1	GTPBP4	0.381879	5.33016	2.27742	0.0252976	0.88601	2.23683
Single-cell pbulk	B_Naive	Day 1	RP11-332H14.2	-0.875271	3.1185	-2.28461	0.0253521	0.88601	-2.23599
Single-cell pbulk	B_Naive	Day 28	C1orf172	-1.33453	1.33983	-2.7724	0.0065892	0.888224	-2.71692
Single-cell pbulk	B_Naive	Day 1	RP11-16E12.2	-0.631137	4.19883	-2.27074	0.0259123	0.889497	-2.22752
Single-cell pbulk	B_Naive	Day 1	ZC3H18	-0.364743	5.53025	-2.27156	0.0259865	0.889497	-2.22641
Single-cell pbulk	B_Naive	Day 1	STK35	-0.907345	3.02858	-2.25626	0.0261068	0.889497	-2.22462
Single-cell pbulk	B_Naive	Day 1	CD1D	0.612746	3.8727	2.26912	0.026124	0.889497	2.22436
Single-cell pbulk	B_Naive	Day 1	G6PC3	-0.742631	3.5531	-2.25601	0.0261608	0.889497	-2.22382
Single-cell pbulk	B_Naive	Day 1	CAPN1	0.27705	6.07217	2.27347	0.0261872	0.889497	2.22343
Single-cell pbulk	B_Naive	Day 1	LCP1	0.168635	8.39068	2.26861	0.0262893	0.889497	2.22191
Single-cell pbulk	B_Naive	Day 1	IKBKE	-0.535178	4.12601	-2.26438	0.0263196	0.889497	-2.22146
Single-cell pbulk	B_Naive	Day 1	ABI2	-0.563917	3.84587	-2.26374	0.026359	0.889497	-2.22088
Single-cell pbulk	B_Naive	Day 1	FOXP4	0.493793	4.4717	2.2611	0.0265838	0.889497	2.21758
Single-cell pbulk	B_Naive	Day 1	SUZ12	0.214985	6.87037	2.26105	0.026737	0.889497	2.21534
Single-cell pbulk	B_Naive	Day 1	MPND	0.633093	3.76801	2.2588	0.0268166	0.889497	2.21418
Single-cell pbulk	B_Naive	Day 1	CORO1A	0.102984	9.62796	2.25921	0.0268528	0.889497	2.21365
Single-cell pbulk	B_Naive	Day 1	CPNE5	0.377434	5.89743	2.25804	0.0268674	0.889497	2.21344
Single-cell pbulk	B_Naive	Day 1	RP11-326F20.5	-0.952461	0.614746	-2.25732	0.026882	0.889497	-2.21323
Single-cell pbulk	B_Naive	Day 1	LACE1	-0.866377	2.75374	-2.2569	0.0270137	0.889497	-2.21132
Single-cell pbulk	B_Naive	Day 1	TRIB2	0.363777	5.41985	2.25674	0.0270977	0.889497	2.21011
Single-cell pbulk	B_Naive	Day 1	ERAP2	0.284906	6.00472	2.2532	0.0272169	0.889497	2.20839
Single-cell pbulk	B_Naive	Day 1	KCNMB3	-0.962613	1.09622	-2.25131	0.0272604	0.889497	-2.20777
Single-cell pbulk	B_Naive	Day 1	CDIPT	0.370744	5.15254	2.23762	0.0273788	0.889497	2.20607
Single-cell pbulk	B_Naive	Day 1	GPR108	-0.362232	5.21734	-2.23673	0.0274315	0.889497	-2.20532
Single-cell pbulk	B_Naive	Day 1	FAM200B	-0.39622	5.1536	-2.24509	0.0275554	0.889665	-2.20356
Single-cell pbulk	B_Naive	Day 1	MAP3K11	-0.370288	4.96136	-2.24294	0.0276252	0.889665	-2.20257
Single-cell pbulk	B_Naive	Day 28	ZNF619	1.08323	2.83284	2.75791	0.00685886	0.890424	2.70362
Single-cell pbulk	B_Naive	Day 28	CCL5	-0.875932	4.74912	-2.7865	0.0069026	0.890424	-2.70151
Single-cell pbulk	B_Naive	Day 28	CAMTA2	0.896906	3.6466	2.75048	0.00701361	0.890424	2.6962
Single-cell pbulk	B_Naive	Day 28	MRPL2	0.588714	4.67482	2.73776	0.00725909	0.890424	2.68472
Single-cell pbulk	B_Naive	Day 28	RP11-770J1.5	1.25174	1.11287	2.74998	0.00742902	0.890424	2.67698
Single-cell pbulk	B_Naive	Day 28	FAF2	0.586537	4.95136	2.74218	0.0075638	0.890424	2.67095
Single-cell pbulk	B_Naive	Day 28	NLRP1	-0.325892	6.23243	-2.74435	0.00756434	0.890424	-2.67092
Single-cell pbulk	B_Naive	Day 28	HCG27	1.18637	1.12476	2.72891	0.00790007	0.890424	2.65631
Single-cell pbulk	B_Naive	Day 28	PAFAH1B2	0.561453	4.88036	2.70756	0.00790303	0.890424	2.65618
Single-cell pbulk	B_Naive	Day 28	DNTTIP1	0.706976	4.47616	2.70702	0.00791512	0.890424	2.65567
Single-cell pbulk	B_Naive	Day 28	ZNF140	0.832839	3.71194	2.7015	0.00827607	0.890424	2.64059
Single-cell pbulk	B_Naive	Day 28	MCF2L	1.1021	2.80584	2.69109	0.00827716	0.890424	2.64055
Single-cell pbulk	B_Naive	Day 28	TNFRSF18	1.38443	2.26429	2.70064	0.00847951	0.890424	2.63236
Single-cell pbulk	B_Naive	Day 28	ZBTB26	-1.02481	2.59834	-2.6702	0.00877472	0.890424	-2.62071
Single-cell pbulk	B_Naive	Day 28	ZNF687	-0.708188	3.75758	-2.68496	0.0087923	0.890424	-2.62003
Single-cell pbulk	B_Naive	Day 28	XRCC4	0.980437	3.34945	2.66574	0.00888551	0.890424	2.61643
Single-cell pbulk	B_Naive	Day 28	FEM1A	0.694834	3.95971	2.67646	0.00893275	0.890424	2.61462
Single-cell pbulk	B_Naive	Day 28	FAM129C	0.16482	9.29446	2.68281	0.00898936	0.890424	2.61246
Single-cell pbulk	B_Naive	Day 28	ABI2	-0.709799	3.84587	-2.67161	0.00925774	0.890424	-2.60239
Single-cell pbulk	B_Naive	Day 28	ARHGAP31	1.29734	1.97562	2.66507	0.0093966	0.890424	2.59728
Single-cell pbulk	B_Naive	Day 28	TCEB2	-0.218128	7.39141	-2.66084	0.00952312	0.890424	-2.59268
Single-cell pbulk	B_Naive	Day 28	CAMK4	1.38768	1.63578	2.64503	0.0098981	0.890424	2.57937
Single-cell pbulk	B_Naive	Day 28	PER3	1.19692	1.74476	2.64577	0.00991279	0.890424	2.57886
Single-cell pbulk	B_Naive	Day 28	MSMO1	0.793563	3.97263	2.64171	0.00995614	0.890424	2.57735
Single-cell pbulk	B_Naive	Day 28	BMI1	-0.473384	5.32959	-2.64167	0.00996432	0.890424	-2.57706
Single-cell pbulk	B_Naive	Day 28	ZNF572	1.33414	1.32478	2.63883	0.0100941	0.890424	2.57259
Single-cell pbulk	B_Naive	Day 28	DCTPP1	0.359689	5.54804	2.63233	0.0101594	0.890424	2.57036
Single-cell pbulk	B_Naive	Day 28	ELF4	-0.85865	3.97299	-2.6156	0.0102132	0.890424	-2.56853
Single-cell pbulk	B_Naive	Day 28	PSMF1	-0.303534	6.56639	-2.62589	0.010273	0.890424	-2.5665
Single-cell pbulk	B_Naive	Day 28	ZNF544	0.602748	4.49846	2.62818	0.0103295	0.890424	2.5646
Single-cell pbulk	B_Naive	Day 28	PIAS1	-0.307634	6.73691	-2.61097	0.0103368	0.890424	-2.56435
Single-cell pbulk	B_Naive	Day 28	PRKAA1	-0.393919	5.52664	-2.62572	0.0103501	0.890424	-2.56391
Single-cell pbulk	B_Naive	Day 28	TOP1MT	-0.778417	3.51173	-2.60875	0.010405	0.890424	-2.56207
Single-cell pbulk	B_Naive	Day 28	APAF1	0.559993	4.59659	2.60642	0.0104702	0.890424	2.5599
Single-cell pbulk	B_Naive	Day 28	RP11-10K16.1	-1.30207	2.4161	-2.60383	0.0105596	0.890424	-2.55694
Single-cell pbulk	B_Naive	Day 28	B4GALT4	-0.808362	3.47373	-2.61668	0.0106414	0.890424	-2.55426
Single-cell pbulk	B_Naive	Day 28	CAPRIN2	-0.497848	4.4423	-2.61562	0.0106725	0.890424	-2.55324
Single-cell pbulk	B_Naive	Day 28	ATF1	-0.479883	5.14463	-2.62152	0.0107477	0.890424	-2.5508
Single-cell pbulk	B_Naive	Day 28	CTD-3131K8.2	-1.03351	2.07633	-2.61471	0.0107542	0.890424	-2.55059
Single-cell pbulk	B_Naive	Day 28	ZNF92	0.28927	6.45458	2.6145	0.0108182	0.890424	2.54852
Single-cell pbulk	B_Naive	Day 28	NAA60	1.18358	1.3724	2.59339	0.0108458	0.890424	2.54763
Single-cell pbulk	B_Naive	Day 28	ZNF280D	0.393272	5.77903	2.61061	0.0108693	0.890424	2.54687
Single-cell pbulk	B_Naive	Day 28	DPP7	-0.267742	6.63517	-2.60781	0.010889	0.890424	-2.54624
Single-cell pbulk	B_Naive	Day 28	PLEKHM3	1.0561	2.87298	2.5884	0.0110037	0.890424	2.54258
Single-cell pbulk	B_Naive	Day 28	STX2	-0.836649	3.65173	-2.58505	0.0110955	0.890424	-2.53968
Single-cell pbulk	B_Naive	Day 28	ASPH	0.668398	4.00926	2.60316	0.0111059	0.890424	2.53935
Single-cell pbulk	B_Naive	Day 28	APBB3	-0.847431	3.62733	-2.60108	0.0111357	0.890424	-2.53841
Single-cell pbulk	B_Naive	Day 28	SSR3	0.330866	6.01527	2.59682	0.0111825	0.890424	2.53694
Single-cell pbulk	B_Naive	Day 28	AP001816.1	0.944548	2.92551	2.59499	0.011323	0.890424	2.53257
Single-cell pbulk	B_Naive	Day 28	CCDC53	0.362724	6.00553	2.59114	0.011351	0.890424	2.5317
Single-cell pbulk	B_Naive	Day 28	CENPE	1.27077	0.786694	2.59076	0.0114181	0.890424	2.52964
Single-cell pbulk	B_Naive	Day 1	SIAH1	-0.374172	5.2451	-2.24378	0.0277559	0.890737	-2.20072
Single-cell pbulk	B_Naive	Day 1	UBQLN4	0.685281	3.85783	2.22586	0.02814	0.890737	2.19533
Single-cell pbulk	B_Naive	Day 1	TACC1	-0.244512	6.24759	-2.23583	0.0282332	0.890737	-2.19403
Single-cell pbulk	B_Naive	Day 1	PSMA6	0.262513	6.39301	2.23566	0.0282577	0.890737	2.19369
Single-cell pbulk	B_Naive	Day 1	CYFIP2	-0.162616	7.66756	-2.23232	0.0286083	0.890737	-2.18884
Single-cell pbulk	B_Naive	Day 1	SLC25A43	0.662604	3.74132	2.21793	0.0287338	0.890737	2.18712
Single-cell pbulk	B_Naive	Day 1	IDH2	0.366838	5.50258	2.22789	0.0287435	0.890737	2.18699
Single-cell pbulk	B_Naive	Day 1	FUBP3	0.475589	4.76306	2.21733	0.0287756	0.890737	2.18655
Single-cell pbulk	B_Naive	Day 1	ZBP1	0.384607	5.32154	2.22712	0.0287991	0.890737	2.18623
Single-cell pbulk	B_Naive	Day 1	FGGY	-0.591141	4.06642	-2.21593	0.028872	0.890737	-2.18523
Single-cell pbulk	B_Naive	Day 1	TAGLN2	-0.135618	9.31198	-2.22684	0.0289689	0.890737	-2.18391
Single-cell pbulk	B_Naive	Day 1	GS1-251I9.4	-0.343816	5.57908	-2.22003	0.0291579	0.890737	-2.18135
Single-cell pbulk	B_Naive	Day 1	RP13-270P17.1	-1.09444	1.33734	-2.21177	0.0291688	0.890737	-2.1812
Single-cell pbulk	B_Naive	Day 1	VHL	0.270836	6.39327	2.21064	0.0292509	0.890737	2.18009
Single-cell pbulk	B_Naive	Day 1	SLC2A5	0.500618	4.00097	2.22313	0.0292837	0.890737	2.17965
Single-cell pbulk	B_Naive	Day 1	TGFBR3	1.06291	0.795239	2.21615	0.029559	0.890737	2.17595
Single-cell pbulk	B_Naive	Day 1	TAF13	1.03114	2.10512	2.21959	0.0295616	0.890737	2.17591
Single-cell pbulk	B_Naive	Day 1	MSMP	1.13632	1.44852	2.2174	0.0295949	0.890737	2.17547
Single-cell pbulk	B_Naive	Day 1	WDR91	-0.720057	3.3574	-2.20461	0.0296878	0.890737	-2.17423
Single-cell pbulk	B_Naive	Day 1	SKA2	0.688976	3.64626	2.21692	0.0296906	0.890737	2.17419
Single-cell pbulk	B_Naive	Day 1	NUP107	-0.349015	5.84757	-2.21351	0.029727	0.890737	-2.17371
Single-cell pbulk	B_Naive	Day 1	ZMYM4	-0.396309	4.82336	-2.21427	0.0297353	0.890737	-2.1736
Single-cell pbulk	B_Naive	Day 1	EIF2B4	-0.498123	4.21717	-2.21522	0.029919	0.891516	-2.17116
Single-cell pbulk	B_Naive	Day 1	DFNA5	-0.905064	2.30718	-2.21375	0.0299502	0.891516	-2.17075
Single-cell pbulk	B_Naive	Day 1	RGCC	-1.25677	1.86264	-2.21158	0.0300724	0.892337	-2.16914
Single-cell pbulk	B_Naive	Day 1	HIP1R	-0.257771	6.73158	-2.20917	0.0303483	0.89579	-2.16552
Single-cell pbulk	B_Naive	Day 1	UXT	-0.147687	8.13061	-2.20549	0.0304491	0.89579	-2.1642
Single-cell pbulk	B_Naive	Day 1	AC002116.7	1.03028	1.4164	2.20342	0.030477	0.89579	2.16384
Single-cell pbulk	B_Naive	Day 1	TMEM261	-0.329889	5.89091	-2.20454	0.0305685	0.89579	-2.16264
Single-cell pbulk	B_Naive	Day 28	SLC26A11	-1.2866	1.54752	-2.58051	0.0117512	0.895969	-2.51953
Single-cell pbulk	B_Naive	Day 28	FOXK1	-0.43758	4.91339	-2.56345	0.0117661	0.895969	-2.51908
Single-cell pbulk	B_Naive	Day 28	TSFM	0.673815	3.87738	2.57975	0.0118278	0.895969	2.51724
Single-cell pbulk	B_Naive	Day 28	HLA-DRB5	0.118709	10.3116	2.57194	0.0121147	0.895969	2.50879
Single-cell pbulk	B_Naive	Day 28	PAIP1	0.349087	5.53888	2.57328	0.0121789	0.895969	2.50692
Single-cell pbulk	B_Naive	Day 28	IBA57	1.10487	2.20991	2.56205	0.0123029	0.895969	2.50333
Single-cell pbulk	B_Naive	Day 28	CBR4	0.671148	4.20016	2.54631	0.0123368	0.895969	2.50236
Single-cell pbulk	B_Naive	Day 28	C19orf25	0.356014	5.59802	2.5568	0.0125216	0.895969	2.49709
Single-cell pbulk	B_Naive	Day 28	ARFGEF1	-0.306635	5.788	-2.55637	0.0125437	0.895969	-2.49647
Single-cell pbulk	B_Naive	Day 28	ARHGEF18	0.538916	4.18042	2.55631	0.0125611	0.895969	2.49598
Single-cell pbulk	B_Naive	Day 28	ZMYM4	-0.479024	4.82336	-2.5428	0.0129564	0.895969	-2.48497
Single-cell pbulk	B_Naive	Day 28	FLII	0.407458	5.70355	2.52627	0.0130063	0.895969	2.4836
Single-cell pbulk	B_Naive	Day 28	PRKCSH	-0.300868	6.72012	-2.53822	0.0130293	0.895969	-2.48297
Single-cell pbulk	B_Naive	Day 28	SERP1	-0.152805	8.52281	-2.54309	0.0130451	0.895969	-2.48253
Single-cell pbulk	B_Naive	Day 28	PSME2	0.308883	7.31896	2.54127	0.0130923	0.895969	2.48125
Single-cell pbulk	B_Naive	Day 28	VPS54	-1.1838	2.40242	-2.54233	0.0131324	0.895969	-2.48016
Single-cell pbulk	B_Naive	Day 28	ZNF853	-1.14288	2.64881	-2.52281	0.013133	0.895969	-2.48014
Single-cell pbulk	B_Naive	Day 28	APOBEC3A	1.24138	0.989719	2.53606	0.0131984	0.895969	2.47837
Single-cell pbulk	B_Naive	Day 1	TNFRSF17	0.602996	4.12566	2.18999	0.0307164	0.897337	2.16073
Single-cell pbulk	B_Naive	Day 1	MYADM	-0.404458	5.4792	-2.19967	0.030835	0.897682	-2.1592
Single-cell pbulk	B_Naive	Day 1	BABAM1	-0.581874	4.09692	-2.19878	0.0309442	0.897682	-2.15779
Single-cell pbulk	B_Naive	Day 1	LRRC40	0.544021	4.20649	2.19799	0.0311438	0.897682	2.15523
Single-cell pbulk	B_Naive	Day 1	CCDC120	0.871201	2.38608	2.19594	0.0312256	0.897682	2.15419
Single-cell pbulk	B_Naive	Day 1	GCN1L1	0.445528	4.6478	2.1819	0.0313628	0.897682	2.15244
Single-cell pbulk	B_Naive	Day 1	SAAL1	0.41685	4.57689	2.18005	0.0314663	0.897682	2.15113
Single-cell pbulk	B_Naive	Day 1	XRCC5	0.155658	7.94724	2.17869	0.031613	0.897682	2.14927
Single-cell pbulk	B_Naive	Day 1	SPG20	-0.412084	4.7584	-2.18322	0.0319499	0.897682	-2.14504
Single-cell pbulk	B_Naive	Day 1	HLA-DPB1	0.0686546	11.1128	2.18561	0.0320014	0.897682	2.14439
Single-cell pbulk	B_Naive	Day 1	DCP1B	-0.560627	3.87063	-2.18539	0.0321559	0.897682	-2.14247
Single-cell pbulk	B_Naive	Day 1	RICTOR	-0.247565	6.15769	-2.18113	0.0322785	0.897682	-2.14095
Single-cell pbulk	B_Naive	Day 1	UBE4A	-0.320139	5.78555	-2.18042	0.0324162	0.897682	-2.13924
Single-cell pbulk	B_Naive	Day 1	MICA	0.95397	2.62162	2.17806	0.0326968	0.897682	2.13579
Single-cell pbulk	B_Naive	Day 1	MAD2L1BP	0.734519	3.37013	2.17586	0.0327096	0.897682	2.13563
Single-cell pbulk	B_Naive	Day 1	PARP15	-0.21357	7.20891	-2.17592	0.0327099	0.897682	-2.13563
Single-cell pbulk	B_Naive	Day 1	ADCY3	0.807056	3.00279	2.17387	0.032811	0.897682	2.13439
Single-cell pbulk	B_Naive	Day 1	RGS7	0.804043	3.14382	2.17004	0.0330822	0.897682	2.13108
Single-cell pbulk	B_Naive	Day 1	POLG2	-0.468865	4.4281	-2.15649	0.0333474	0.897682	-2.12788
Single-cell pbulk	B_Naive	Day 1	ARPC4	0.286939	5.83293	2.16696	0.033488	0.897682	2.12618
Single-cell pbulk	B_Naive	Day 1	CLEC4G	-0.88644	1.15648	-2.16173	0.033683	0.897682	-2.12385
Single-cell pbulk	B_Naive	Day 1	MBTPS1	-0.292071	5.81893	-2.15094	0.0337977	0.897682	-2.12248
Single-cell pbulk	B_Naive	Day 1	ZNF891	0.720687	3.57867	2.15058	0.0338265	0.897682	2.12213
Single-cell pbulk	B_Naive	Day 1	ANKRD40	-0.693159	4.01855	-2.17065	0.0338276	0.897682	-2.12212
Single-cell pbulk	B_Naive	Day 1	GSTA4	-1.05981	2.25455	-2.16065	0.0338969	0.897682	-2.1213
Single-cell pbulk	B_Naive	Day 1	RP11-325F22.2	-0.281316	6.64434	-2.15862	0.0340036	0.897682	-2.12003
Single-cell pbulk	B_Naive	Day 1	UBE2L6	0.324207	6.55738	2.1571	0.0341062	0.897682	2.11881
Single-cell pbulk	B_Naive	Day 1	LPAR2	-1.19232	2.09938	-2.15446	0.0342098	0.897682	-2.11759
Single-cell pbulk	B_Naive	Day 1	SH3BGR	-1.01522	0.764949	-2.1541	0.0343799	0.897682	-2.11559
Single-cell pbulk	B_Naive	Day 1	PYHIN1	0.936763	2.5993	2.15408	0.0344252	0.897682	2.11506
Single-cell pbulk	B_Naive	Day 1	AP001816.1	0.780351	2.92551	2.15304	0.0344685	0.897682	2.11455
Single-cell pbulk	B_Naive	Day 1	CSTA	0.937039	1.56009	2.13935	0.0347464	0.897682	2.1113
Single-cell pbulk	B_Naive	Day 1	EPOR	1.03473	1.9722	2.13862	0.0348042	0.897682	2.11063
Single-cell pbulk	B_Naive	Day 1	ZNF175	-1.12868	1.85479	-2.13688	0.0349081	0.897682	-2.10942
Single-cell pbulk	B_Naive	Day 1	ANKRD12	0.159309	7.94516	2.14722	0.0349575	0.897682	2.10885
Single-cell pbulk	B_Naive	Day 1	EIF5A	0.176653	7.93134	2.14721	0.0350355	0.897682	2.10795
Single-cell pbulk	B_Naive	Day 1	RP11-640M9.1	0.518264	3.92166	2.14847	0.0351062	0.897682	2.10713
Single-cell pbulk	B_Naive	Day 1	MZT1	-0.360329	5.18435	-2.14456	0.0352185	0.897682	-2.10584
Single-cell pbulk	B_Naive	Day 1	TIRAP	-0.780377	2.97245	-2.147	0.0352215	0.897682	-2.1058
Single-cell pbulk	B_Naive	Day 1	ZBED6	1.01036	1.45471	2.12938	0.035538	0.897682	2.10217
Single-cell pbulk	B_Naive	Day 1	GEMIN6	0.622861	4.10022	2.13592	0.0355756	0.897682	2.10175
Single-cell pbulk	B_Naive	Day 1	BDH2	0.664007	3.72295	2.12623	0.0358057	0.897682	2.09913
Single-cell pbulk	B_Naive	Day 1	SEC24D	0.68125	3.75499	2.12546	0.0358708	0.897682	2.09839
Single-cell pbulk	B_Naive	Day 1	UBE2J1	0.200964	7.44238	2.13601	0.0358858	0.897682	2.09822
Single-cell pbulk	B_Naive	Day 1	TASP1	-0.406769	5.17238	-2.12371	0.0360207	0.897682	-2.09669
Single-cell pbulk	B_Naive	Day 1	MLLT1	-0.654896	3.53175	-2.13373	0.0360252	0.897682	-2.09664
Single-cell pbulk	B_Naive	Day 1	ARL17B	-1.09566	1.31706	-2.13226	0.0362417	0.897682	-2.0942
Single-cell pbulk	B_Naive	Day 1	TLR6	-0.749188	3.65678	-2.13384	0.036523	0.897682	-2.09106
Single-cell pbulk	B_Naive	Day 1	BAZ1A	0.236132	6.99353	2.12569	0.0367351	0.897682	2.0887
Single-cell pbulk	B_Naive	Day 1	MARS2	0.792882	3.05922	2.11594	0.0367367	0.897682	2.08868
Single-cell pbulk	B_Naive	Day 1	SLC25A3	0.141797	7.93732	2.12614	0.0367459	0.897682	2.08858
Single-cell pbulk	B_Naive	Day 1	ZNF569	0.669095	3.70364	2.11315	0.0369801	0.897682	2.08598
Single-cell pbulk	B_Naive	Day 1	MCM3	0.325472	5.50922	2.1212	0.0370745	0.897682	2.08494
Single-cell pbulk	B_Naive	Day 1	NMRAL1	-0.532167	4.33503	-2.11684	0.0371131	0.897682	-2.08452
Single-cell pbulk	B_Naive	Day 1	FAM122A	0.494568	4.38859	2.11721	0.0372999	0.897682	2.08247
Single-cell pbulk	B_Naive	Day 1	PDPK1	0.326712	5.23786	2.10884	0.0373583	0.897682	2.08183
Single-cell pbulk	B_Naive	Day 1	LEPRE1	-0.476251	4.04537	-2.11825	0.0373719	0.897682	-2.08168
Single-cell pbulk	B_Naive	Day 1	TPRG1L	-0.37266	5.12998	-2.10772	0.0374582	0.897682	-2.08073
Single-cell pbulk	B_Naive	Day 1	ZNF853	-0.901036	2.64881	-2.10739	0.0374887	0.897682	-2.0804
Single-cell pbulk	B_Naive	Day 1	CTBP1	0.215263	6.56437	2.10737	0.0374903	0.897682	2.08038
Single-cell pbulk	B_Naive	Day 1	CCDC14	-0.37268	5.20079	-2.10277	0.0378925	0.897682	-2.07602
Single-cell pbulk	B_Naive	Day 1	TAB1	0.67437	3.70247	2.09957	0.0381409	0.897682	2.07334
Single-cell pbulk	B_Naive	Day 1	TRIM16	-0.786768	2.58825	-2.11094	0.0382475	0.897682	-2.07219
Single-cell pbulk	B_Naive	Day 1	IPO7	0.319329	5.79113	2.09861	0.0382705	0.897682	2.07195
Single-cell pbulk	B_Naive	Day 1	RUVBL2	0.395344	4.80931	2.10753	0.0383396	0.897682	2.07121
Single-cell pbulk	B_Naive	Day 1	PLOD1	-1.06851	2.13885	-2.09643	0.0384237	0.897682	-2.07031
Single-cell pbulk	B_Naive	Day 1	STAP1	0.200347	6.90142	2.1067	0.0384345	0.897682	2.07019
Single-cell pbulk	B_Naive	Day 1	GIMAP7	0.899701	3.02056	2.10249	0.0388025	0.897682	2.06627
Single-cell pbulk	B_Naive	Day 1	PYROXD1	-0.385074	4.82627	-2.09179	0.0388927	0.897682	-2.06532
Single-cell pbulk	B_Naive	Day 1	ACER2	1.02675	1.27626	2.08845	0.0391527	0.897682	2.06258
Single-cell pbulk	B_Naive	Day 1	PACSIN2	-0.344883	5.17612	-2.09609	0.0391564	0.897682	-2.06254
Single-cell pbulk	B_Naive	Day 1	AFMID	0.842791	1.54989	2.09837	0.039172	0.897682	2.06238
Single-cell pbulk	B_Naive	Day 1	TMEM159	0.449315	4.35248	2.10037	0.0392922	0.897682	2.06111
Single-cell pbulk	B_Naive	Day 1	ZNF862	-0.350622	4.91125	-2.08577	0.0394453	0.897682	-2.05951
Single-cell pbulk	B_Naive	Day 1	TADA2B	-0.393201	5.08268	-2.09222	0.0394571	0.897682	-2.05939
Single-cell pbulk	B_Naive	Day 1	HNRNPM	-0.208314	7.27442	-2.08335	0.0396676	0.897682	-2.05719
Single-cell pbulk	B_Naive	Day 1	LARP1B	-0.754163	3.33823	-2.09783	0.039799	0.897682	-2.05583
Single-cell pbulk	B_Naive	Day 1	FDPS	0.307146	5.65861	2.08121	0.0398638	0.897682	2.05516
Single-cell pbulk	B_Naive	Day 1	CDA	-0.951626	0.968214	-2.09058	0.0398848	0.897682	-2.05494
Single-cell pbulk	B_Naive	Day 1	CIB1	0.154105	7.31143	2.09153	0.039948	0.897682	2.05429
Single-cell pbulk	B_Naive	Day 1	RAB11FIP1	-0.406036	5.25277	-2.08032	0.0399546	0.897682	-2.05422
Single-cell pbulk	B_Naive	Day 1	LIN54	0.523958	3.82231	2.09379	0.0399981	0.897682	2.05377
Single-cell pbulk	B_Naive	Day 1	DESI2	0.353793	5.10017	2.08823	0.0400148	0.897682	2.0536
Single-cell pbulk	B_Naive	Day 1	RBBP6	-0.164457	7.5645	-2.08528	0.0400333	0.897682	-2.05341
Single-cell pbulk	B_Naive	Day 1	NDUFB4	0.229083	6.53149	2.08879	0.0400767	0.897682	2.05296
Single-cell pbulk	B_Naive	Day 1	SLC25A35	-0.809737	2.28945	-2.07868	0.0401079	0.897682	-2.05264
Single-cell pbulk	B_Naive	Day 1	DGAT2	1.06339	2.0302	2.08644	0.0402249	0.897682	2.05143
Single-cell pbulk	B_Naive	Day 1	EIF3J	0.388204	5.3273	2.07675	0.0402832	0.897682	2.05083
Single-cell pbulk	B_Naive	Day 1	UQCR11.1	-0.164743	7.42538	-2.08373	0.0403917	0.897682	-2.04972
Single-cell pbulk	B_Naive	Day 1	ZFP2	0.864735	1.28108	2.08481	0.0403926	0.897682	2.04971
Single-cell pbulk	B_Naive	Day 1	DTX1	-0.384582	5.2431	-2.08523	0.0404163	0.897682	-2.04947
Single-cell pbulk	B_Naive	Day 1	FAM228B	-0.610346	3.78998	-2.07418	0.0404858	0.897682	-2.04876
Single-cell pbulk	B_Naive	Day 1	ISG20L2	-0.33361	5.20509	-2.0817	0.0405801	0.897682	-2.0478
Single-cell pbulk	B_Naive	Day 1	DARS2	-0.844483	2.92667	-2.07077	0.0408542	0.897682	-2.04501
Single-cell pbulk	B_Naive	Day 1	ADI1	0.34506	5.20938	2.07806	0.0408775	0.897682	2.04477
Single-cell pbulk	B_Naive	Day 1	ZNF285	-0.879209	2.32999	-2.07628	0.0411779	0.897682	-2.04173
Single-cell pbulk	B_Naive	Day 1	CTC-260E6.6	-0.770969	2.98643	-2.06556	0.0413087	0.897682	-2.04042
Single-cell pbulk	B_Naive	Day 1	SH3D19	-1.06153	1.87058	-2.06589	0.041324	0.897682	-2.04026
Single-cell pbulk	B_Naive	Day 1	RUFY2	0.41451	4.61167	2.07521	0.0415326	0.897682	2.03817
Single-cell pbulk	B_Naive	Day 1	MALSU1	-0.35119	4.96055	-2.072	0.0415441	0.897682	-2.03806
Single-cell pbulk	B_Naive	Day 1	MAPK7	-0.766812	3.35443	-2.06811	0.0416205	0.897682	-2.0373
Single-cell pbulk	B_Naive	Day 1	LZIC	0.434555	4.67287	2.06979	0.0416948	0.897682	2.03655
Single-cell pbulk	B_Naive	Day 1	ITPKC	-0.987896	2.68197	-2.06104	0.0417469	0.897682	-2.03603
Single-cell pbulk	B_Naive	Day 1	C19orf25	0.277743	5.59802	2.07017	0.0418551	0.897682	2.03496
Single-cell pbulk	B_Naive	Day 1	ACY3	-0.894178	0.808554	-2.06874	0.0419622	0.897682	-2.03389
Single-cell pbulk	B_Naive	Day 1	TMEM126B	0.367504	4.75547	2.05862	0.0419826	0.897682	2.03369
Single-cell pbulk	B_Naive	Day 1	FAM118B	0.777463	2.95611	2.06704	0.0420901	0.897682	2.03263
Single-cell pbulk	B_Naive	Day 1	RP11-360L9.8	0.926034	0.759595	2.06711	0.0421118	0.897682	2.03241
Single-cell pbulk	B_Naive	Day 1	ACTG1	0.15002	9.84435	2.06666	0.0421913	0.897682	2.03163
Single-cell pbulk	B_Naive	Day 1	LINC00957	-0.449784	3.7112	-2.05628	0.0422578	0.897682	-2.03097
Single-cell pbulk	B_Naive	Day 1	SURF1	0.27157	5.84389	2.06387	0.0423363	0.897682	2.0302
Single-cell pbulk	B_Naive	Day 1	NOMO1	-0.926332	1.48994	-2.06285	0.0425475	0.897682	-2.02812
Single-cell pbulk	B_Naive	Day 1	NBR1	-0.360838	5.27331	-2.05239	0.0425959	0.897682	-2.02765
Single-cell pbulk	B_Naive	Day 1	RBM42	0.295829	5.72101	2.05746	0.0427921	0.897682	2.02573
Single-cell pbulk	B_Naive	Day 1	RP11-345P4.9	0.885997	2.75285	2.0594	0.0429083	0.897682	2.0246
Single-cell pbulk	B_Naive	Day 1	ZNF143	-0.357468	5.15445	-2.05718	0.0430823	0.897682	-2.02291
Single-cell pbulk	B_Naive	Day 1	SPCS1	0.143369	7.46606	2.0543	0.0433033	0.897682	2.02077
Single-cell pbulk	B_Naive	Day 1	PHLPP2	-0.683489	3.62674	-2.06003	0.0433129	0.897682	-2.02068
Single-cell pbulk	B_Naive	Day 1	TRNT1	-0.396252	5.06803	-2.05077	0.0433253	0.897682	-2.02056
Single-cell pbulk	B_Naive	Day 1	PGM1	-0.51837	4.29292	-2.05331	0.0433579	0.897682	-2.02025
Single-cell pbulk	B_Naive	Day 1	TMEM230	0.229713	6.61555	2.06095	0.0435902	0.897682	2.01801
Single-cell pbulk	B_Naive	Day 1	FMN1	1.00475	1.79654	2.05116	0.0435932	0.897682	2.01798
Single-cell pbulk	B_Naive	Day 1	RPL6	0.0716301	11.5392	2.05211	0.0437111	0.897682	2.01685
Single-cell pbulk	B_Naive	Day 1	KDM7A	-0.298403	5.85491	-2.05057	0.0437928	0.897682	-2.01607
Single-cell pbulk	B_Naive	Day 1	GBP4	0.475589	5.60818	2.04905	0.0437998	0.897682	2.016
Single-cell pbulk	B_Naive	Day 1	SYT5	-0.936157	2.28281	-2.05044	0.0438084	0.897682	-2.01592
Single-cell pbulk	B_Naive	Day 1	SYBU	-0.939804	2.1212	-2.05152	0.0438657	0.897682	-2.01537
Single-cell pbulk	B_Naive	Day 1	JMJD6	-0.567331	3.75566	-2.04852	0.0438901	0.897682	-2.01514
Single-cell pbulk	B_Naive	Day 1	RP11-773D16.1	-0.293439	5.99557	-2.04968	0.0439216	0.897682	-2.01484
Single-cell pbulk	B_Naive	Day 1	TMED10	-0.218166	6.82119	-2.05165	0.0439521	0.897682	-2.01455
Single-cell pbulk	B_Naive	Day 1	GSTK1	0.179162	7.2531	2.04256	0.0444042	0.897682	2.01026
Single-cell pbulk	B_Naive	Day 1	EFCAB4B	0.65006	4.11943	2.03427	0.0444213	0.897682	2.01009
Single-cell pbulk	B_Naive	Day 1	SYAP1	-0.332473	5.46049	-2.04255	0.0444804	0.897682	-2.00954
Single-cell pbulk	B_Naive	Day 1	ZBTB44	-0.288713	5.55726	-2.03382	0.0445154	0.897682	-2.0092
Single-cell pbulk	B_Naive	Day 1	RP11-755B10.4	0.852177	2.7242	2.03344	0.0445549	0.897682	2.00883
Single-cell pbulk	B_Naive	Day 1	NFYC	0.293146	5.8017	2.03712	0.0448189	0.897682	2.00635
Single-cell pbulk	B_Naive	Day 1	IRS2	-0.701777	3.72559	-2.02982	0.0449259	0.897682	-2.00535
Single-cell pbulk	B_Naive	Day 1	RPRD1A	-0.328174	5.67596	-2.03568	0.0449878	0.897682	-2.00477
Single-cell pbulk	B_Naive	Day 1	PPP1R15A	-0.313773	7.44789	-2.03798	0.0449892	0.897682	-2.00476
Single-cell pbulk	B_Naive	Day 1	APOPT1	-0.615744	3.15847	-2.0375	0.0449946	0.897682	-2.0047
Single-cell pbulk	B_Naive	Day 1	MVP	0.413363	5.08703	2.02832	0.0450832	0.897682	2.00388
Single-cell pbulk	B_Naive	Day 1	VAV3-AS1	0.575708	4.38324	2.03609	0.0452031	0.897682	2.00276
Single-cell pbulk	B_Naive	Day 1	MCEE	0.517807	3.73645	2.0366	0.0452296	0.897682	2.00251
Single-cell pbulk	B_Naive	Day 1	EIF5B	0.250014	6.24692	2.03407	0.0453599	0.897682	2.0013
Single-cell pbulk	B_Naive	Day 1	SCIMP	0.276658	6.33202	2.03686	0.0454401	0.897682	2.00056
Single-cell pbulk	B_Naive	Day 1	TBCEL	0.611135	4.04984	2.03355	0.0454459	0.897682	2.0005
Single-cell pbulk	B_Naive	Day 1	DUS2	0.386984	4.88383	2.03087	0.0457576	0.897682	1.99762
Single-cell pbulk	B_Naive	Day 1	SPAST	0.440855	4.58411	2.03274	0.0458225	0.897682	1.99703
Single-cell pbulk	B_Naive	Day 1	INTS8	-0.321711	5.50993	-2.02835	0.0458314	0.897682	-1.99694
Single-cell pbulk	B_Naive	Day 1	FAM117A	-0.272961	6.22998	-2.02545	0.0459071	0.897682	-1.99625
Single-cell pbulk	B_Naive	Day 1	CRYL1	-0.711029	3.63747	-2.03037	0.0459156	0.897682	-1.99617
Single-cell pbulk	B_Naive	Day 1	RP11-983P16.4	-0.857074	0.876757	-2.02632	0.0460961	0.897682	-1.99451
Single-cell pbulk	B_Naive	Day 1	C20orf196	0.433667	4.52823	2.02256	0.0464576	0.897682	1.99121
Single-cell pbulk	B_Naive	Day 1	CRKL	0.425849	4.92047	2.0144	0.04655	0.897682	1.99037
Single-cell pbulk	B_Naive	Day 1	CBX1	-0.299664	5.44397	-2.02035	0.0466215	0.897682	-1.98972
Single-cell pbulk	B_Naive	Day 1	SCAF1	0.354701	4.71538	2.02178	0.0466267	0.897682	1.98968
Single-cell pbulk	B_Naive	Day 1	MS4A1	0.0677067	11.063	2.02169	0.0468061	0.897682	1.98805
Single-cell pbulk	B_Naive	Day 1	CELF6.1	-0.913942	0.967079	-2.02135	0.0468309	0.897682	-1.98783
Single-cell pbulk	B_Naive	Day 1	EZH2	-0.938189	2.77439	-2.0117	0.0468352	0.897682	-1.98779
Single-cell pbulk	B_Naive	Day 1	SYNJ2	-0.742835	2.88085	-2.02416	0.0468631	0.897682	-1.98754
Single-cell pbulk	B_Naive	Day 1	CCDC91	0.222444	6.43457	2.02157	0.0469965	0.897682	1.98633
Single-cell pbulk	B_Naive	Day 1	SLC50A1	0.255188	6.43551	2.0167	0.0471204	0.897682	1.98522
Single-cell pbulk	B_Naive	Day 1	NGRN	-0.361229	5.59375	-2.01571	0.0471235	0.897682	-1.98519
Single-cell pbulk	B_Naive	Day 1	DHX58	0.792279	3.29118	2.00878	0.04715	0.897682	1.98495
Single-cell pbulk	B_Naive	Day 1	ZNF675	-0.382459	5.0004	-2.01553	0.0471511	0.897682	-1.98494
Single-cell pbulk	B_Naive	Day 1	LIAS	-0.54263	3.72849	-2.0172	0.0471517	0.897682	-1.98494
Single-cell pbulk	B_Naive	Day 1	RP11-442H21.2	0.90585	1.32329	2.01702	0.0471768	0.897682	1.98471
Single-cell pbulk	B_Naive	Day 1	C16orf70	0.830112	3.2201	2.00843	0.047191	0.897682	1.98458
Single-cell pbulk	B_Naive	Day 1	AZIN1	-0.365494	5.37733	-2.00745	0.0472923	0.897682	-1.98367
Single-cell pbulk	B_Naive	Day 1	C19orf83	-0.850457	1.21359	-2.01581	0.0473569	0.897682	-1.98309
Single-cell pbulk	B_Naive	Day 1	MAPRE2	0.208943	6.94239	2.00643	0.0473574	0.897682	1.98309
Single-cell pbulk	B_Naive	Day 1	PAIP2	-0.148309	7.34499	-2.01372	0.0473705	0.897682	-1.98297
Single-cell pbulk	B_Naive	Day 1	TSTD3	0.913174	2.2776	2.01493	0.0473989	0.897682	1.98272
Single-cell pbulk	B_Naive	Day 1	RP11-473O4.4	-0.988916	1.1054	-2.00525	0.0475371	0.897682	-1.98148
Single-cell pbulk	B_Naive	Day 1	APOD	-0.732159	0.388505	-2.0129	0.0475993	0.897682	-1.98093
Single-cell pbulk	B_Naive	Day 1	NADK	-0.342208	5.39545	-2.00373	0.0476501	0.897682	-1.98048
Single-cell pbulk	B_Naive	Day 1	LYN	-0.133134	8.59442	-2.01356	0.0476552	0.897682	-1.98043
Single-cell pbulk	B_Naive	Day 1	TUBB1	-1.57828	1.81941	-2.011	0.0477601	0.897682	-1.9795
Single-cell pbulk	B_Naive	Day 1	RP5-887A10.1	0.462554	5.29292	2.01106	0.0478536	0.897682	1.97867
Single-cell pbulk	B_Naive	Day 1	RNF11	-0.653112	3.51932	-2.00749	0.0479209	0.897682	-1.97807
Single-cell pbulk	B_Naive	Day 1	ACAD8	-0.717047	3.55306	-2.00155	0.0479359	0.897682	-1.97794
Single-cell pbulk	B_Naive	Day 1	ZBED5-AS1	0.339953	4.53323	2.00621	0.0482151	0.897682	1.97547
Single-cell pbulk	B_Naive	Day 1	UBA1	0.291731	6.12406	2.00496	0.0483077	0.897682	1.97465
Single-cell pbulk	B_Naive	Day 1	BLZF1	0.50206	3.8567	2.00585	0.0483285	0.897682	1.97447
Single-cell pbulk	B_Naive	Day 1	MRPL17	0.542316	4.07267	1.9975	0.0483334	0.897682	1.97443
Single-cell pbulk	B_Naive	Day 1	RNF115	0.306197	5.35492	1.9977	0.0483586	0.897682	1.9742
Single-cell pbulk	B_Naive	Day 1	POLR2F	-0.277876	5.72658	-1.99567	0.0485348	0.897682	-1.97266
Single-cell pbulk	B_Naive	Day 1	SNRPE	0.286062	6.04192	2.00092	0.0486111	0.897682	1.97199
Single-cell pbulk	B_Naive	Day 1	NAPB	-0.694408	3.1938	-1.99538	0.0486148	0.897682	-1.97195
Single-cell pbulk	B_Naive	Day 1	LSR	0.442839	4.71512	2.00094	0.0488285	0.897682	1.97009
Single-cell pbulk	B_Naive	Day 1	CATSPERG	-0.948726	1.86325	-2.00089	0.0490904	0.897682	-1.96781
Single-cell pbulk	B_Naive	Day 1	RP11-206L10.9	-0.980458	1.69939	-1.99031	0.0491313	0.897682	-1.96745
Single-cell pbulk	B_Naive	Day 1	NME1-NME2	0.135201	8.52093	1.99936	0.0492521	0.897682	1.9664
Single-cell pbulk	B_Naive	Day 1	NLRC5	0.501379	4.39144	1.99673	0.0493572	0.897682	1.96549
Single-cell pbulk	B_Naive	Day 1	RASAL3	-0.244522	6.02083	-1.9951	0.049358	0.897682	-1.96549
Single-cell pbulk	B_Naive	Day 1	SPRTN	-0.389724	4.36588	-1.99576	0.0493981	0.897682	-1.96514
Single-cell pbulk	B_Naive	Day 1	EIF3I	0.179071	6.77821	1.99277	0.0496056	0.897682	1.96335
Single-cell pbulk	B_Naive	Day 1	USP10	0.268209	6.33837	2.00215	0.0496363	0.897682	1.96308
Single-cell pbulk	B_Naive	Day 1	HLA-F	0.194121	7.55127	1.99372	0.0498097	0.897682	1.96159
Single-cell pbulk	B_Naive	Day 1	RARS	-0.545828	4.05923	-1.99136	0.0499392	0.897682	-1.96048
Single-cell pbulk	B_Naive	Day 28	SRSF9	0.178394	7.58796	2.52625	0.0134508	0.900051	2.47161
Single-cell pbulk	B_Naive	Day 28	RP11-1079K10.3	1.22641	0.987291	2.51361	0.0134546	0.900051	2.47151
Single-cell pbulk	B_Naive	Day 28	ACSL4	0.59899	4.47618	2.52508	0.0135446	0.900051	2.46912
Single-cell pbulk	B_Naive	Day 28	RENBP	-0.929705	2.9887	-2.53161	0.013739	0.906581	-2.46402
Single-cell pbulk	B_Naive	Day 28	ICA1L	1.19077	2.48869	2.51106	0.0141014	0.907085	2.45467
Single-cell pbulk	B_Naive	Day 28	B3GALTL	0.756119	3.62959	2.49241	0.0142362	0.907085	2.45125
Single-cell pbulk	B_Naive	Day 28	FLAD1	-0.579429	4.54597	-2.50129	0.0143815	0.907085	-2.44759
Single-cell pbulk	B_Naive	Day 28	FAM53C	-0.693454	3.98744	-2.48836	0.0143902	0.907085	-2.44737
Single-cell pbulk	B_Naive	Day 28	EIF3J-AS1	0.726351	4.10231	2.51469	0.0143961	0.907085	2.44722
Single-cell pbulk	B_Naive	Day 28	HSPA9	0.276679	6.64206	2.5055	0.0143998	0.907085	2.44713
Single-cell pbulk	B_Naive	Day 28	GMEB2	-0.841271	3.3647	-2.48063	0.0146879	0.907085	-2.43998
Single-cell pbulk	B_Naive	Day 28	PTPRO	0.70019	3.77734	2.49141	0.0147586	0.907085	2.43825
Single-cell pbulk	B_Naive	Day 28	GHDC	0.643981	4.24103	2.47838	0.0147963	0.907085	2.43733
Single-cell pbulk	B_Naive	Day 28	ZNF496	-0.934604	2.89285	-2.47699	0.0148318	0.907085	-2.43646
Single-cell pbulk	B_Naive	Day 28	AZI2	-0.561286	4.41974	-2.47527	0.0149005	0.907085	-2.43479
Single-cell pbulk	B_Naive	Day 28	SRD5A3	1.23522	2.69492	2.4877	0.0149746	0.907085	2.43299
Single-cell pbulk	B_Naive	Day 28	ZNF439	0.463718	5.2326	2.48804	0.015063	0.907085	2.43086
Single-cell pbulk	B_Naive	Day 28	TSPAN17	-0.9059	3.23544	-2.46798	0.015187	0.907085	-2.42789
Single-cell pbulk	B_Naive	Day 28	RNF41	0.390863	5.49948	2.48097	0.0152639	0.907085	2.42606
Single-cell pbulk	B_Naive	Day 28	LEPROT	-0.696082	3.79083	-2.47786	0.0154369	0.907085	-2.42196
Single-cell pbulk	B_Naive	Day 28	AMBRA1	-0.614617	4.21389	-2.46024	0.0155001	0.907085	-2.42048
Single-cell pbulk	B_Naive	Day 28	UBTF	0.266656	6.89088	2.47878	0.0155274	0.907085	2.41984
Single-cell pbulk	B_Naive	Day 28	FHOD1	-0.883161	2.87256	-2.46867	0.0155731	0.907085	-2.41877
Single-cell pbulk	B_Naive	Day 28	CCDC30	-1.09292	2.1489	-2.44983	0.0159367	0.908415	-2.41036
Single-cell pbulk	B_Naive	Day 28	RP11-35G9.3	0.394673	5.80748	2.44857	0.0159858	0.908415	2.40924
Single-cell pbulk	B_Naive	Day 28	ABCD4	0.550644	4.78671	2.4625	0.0159894	0.908415	2.40916
Single-cell pbulk	B_Naive	Day 28	ACSF2	1.17028	2.31266	2.46299	0.0160404	0.908415	2.408
Single-cell pbulk	B_Naive	Day 28	JMJD1C-AS1	1.10322	0.885597	2.44076	0.0163346	0.908415	2.40135
Single-cell pbulk	B_Naive	Day 28	RBM42	0.353222	5.72101	2.44653	0.0164776	0.908415	2.39816
Single-cell pbulk	B_Naive	Day 28	SRSF5	-0.138383	9.43797	-2.44221	0.0169625	0.908415	-2.38752
Single-cell pbulk	B_Naive	Day 28	ZNF257	0.905952	3.01462	2.43764	0.0170914	0.908415	2.38474
Single-cell pbulk	B_Naive	Day 28	BMPR1A	1.1582	1.73706	2.43506	0.0171499	0.908415	2.38348
Single-cell pbulk	B_Naive	Day 28	SNUPN	-0.64131	4.22589	-2.43471	0.0171743	0.908415	-2.38295
Single-cell pbulk	B_Naive	Day 28	BANF1	0.239679	6.91568	2.42088	0.0172055	0.908415	2.38229
Single-cell pbulk	B_Naive	Day 28	FRAT2	0.516078	4.44277	2.41661	0.0173839	0.908415	2.37849
Single-cell pbulk	B_Naive	Day 28	ENTPD1	-0.455379	5.39605	-2.42931	0.0173944	0.908415	-2.37826
Single-cell pbulk	B_Naive	Day 28	CEP72	1.10256	2.44348	2.41535	0.0174312	0.908415	2.37748
Single-cell pbulk	B_Naive	Day 28	TRAPPC2	0.474851	4.9966	2.41381	0.0175011	0.908415	2.37601
Single-cell pbulk	B_Naive	Day 28	TMEM143	-0.919744	3.16553	-2.42644	0.0176879	0.908415	-2.37209
Single-cell pbulk	B_Naive	Day 28	PSMB4	0.268808	6.39155	2.40862	0.0177441	0.908415	2.37092
Single-cell pbulk	B_Naive	Day 28	HS6ST1	-1.11997	2.60088	-2.40708	0.0178094	0.908415	-2.36956
Single-cell pbulk	B_Naive	Day 28	GAPVD1	-0.417969	5.36413	-2.42203	0.0178732	0.908415	-2.36823
Single-cell pbulk	B_Naive	Day 28	HNRNPA1L2	-0.476416	4.33981	-2.41826	0.0179946	0.908415	-2.36573
Single-cell pbulk	B_Naive	Day 28	SEPHS1	0.642807	3.5659	2.41824	0.0180971	0.908415	2.36363
Single-cell pbulk	B_Naive	Day 28	ALDH18A1	0.583322	4.11344	2.40719	0.0183207	0.908415	2.35907
Single-cell pbulk	B_Naive	Day 28	TBC1D15	-0.499794	4.70891	-2.39612	0.0183461	0.908415	-2.35856
Single-cell pbulk	B_Naive	Day 28	ZNF232	-0.691018	3.67454	-2.40545	0.0185602	0.908415	-2.35425
Single-cell pbulk	B_Naive	Day 28	FXYD5	-0.132108	9.20863	-2.40225	0.0187782	0.908415	-2.34991
Single-cell pbulk	B_Naive	Day 28	ANKRD54	-0.927508	3.78192	-2.39331	0.0189601	0.908415	-2.34632
Single-cell pbulk	B_Naive	Day 28	ITSN2	-0.181657	8.15861	-2.39413	0.0189827	0.908415	-2.34587
Single-cell pbulk	B_Naive	Day 28	MPI	-0.549663	4.38715	-2.39792	0.0190074	0.908415	-2.34539
Single-cell pbulk	B_Naive	Day 28	CD48	-0.140014	8.53056	-2.39713	0.019025	0.908415	-2.34504
Single-cell pbulk	B_Naive	Day 28	UGDH	-0.831301	3.56664	-2.39153	0.0190742	0.908415	-2.34408
Single-cell pbulk	B_Naive	Day 28	TRMT6	-0.633132	4.27479	-2.3803	0.0190864	0.908415	-2.34384
Single-cell pbulk	B_Naive	Day 28	RPL37A	-0.0946818	10.5619	-2.38989	0.0192744	0.908415	-2.34018
Single-cell pbulk	B_Naive	Day 28	RNF213	-0.240248	6.8646	-2.38852	0.0193798	0.908415	-2.33814
Single-cell pbulk	B_Naive	Day 28	SLC50A1	0.306151	6.43551	2.38586	0.0194169	0.908415	2.33743
Single-cell pbulk	B_Naive	Day 28	ZNF143	-0.429064	5.15445	-2.3836	0.0194878	0.908415	-2.33607
Single-cell pbulk	B_Naive	Day 28	ZNF136	-0.454149	4.4128	-2.38102	0.0196246	0.908415	-2.33345
Single-cell pbulk	B_Naive	Day 28	RP11-9M16.2	0.782529	3.47184	2.36951	0.0196249	0.908415	2.33344
Single-cell pbulk	B_Naive	Day 28	CCDC59	-0.362472	6.07073	-2.36897	0.0198998	0.908415	-2.32823
Single-cell pbulk	B_Naive	Day 28	TRMT10B	-0.658025	4.20847	-2.36041	0.0200856	0.908415	-2.32474
Single-cell pbulk	B_Naive	Day 28	NDUFA3	0.357332	6.06832	2.36727	0.0201987	0.908415	2.32264
Single-cell pbulk	B_Naive	Day 28	ZDHHC6	-0.397562	5.43042	-2.35552	0.0203365	0.908415	-2.32008
Single-cell pbulk	B_Naive	Day 28	XPO7	0.542673	4.57486	2.36974	0.0203612	0.908415	2.31962
Single-cell pbulk	B_Naive	Day 28	ZNF354A	-0.585771	4.00675	-2.36479	0.0204376	0.908415	-2.31822
Single-cell pbulk	B_Naive	Day 28	LRRC8A	0.608864	3.94634	2.3524	0.0210992	0.908415	2.3062
Single-cell pbulk	B_Naive	Day 28	SLTM	0.231039	7.1165	2.34053	0.0211283	0.908415	2.30568
Single-cell pbulk	B_Naive	Day 28	XKRX	1.07038	2.03646	2.35287	0.0212139	0.908415	2.30416
Single-cell pbulk	B_Naive	Day 28	FAM218A	-1.06453	1.38561	-2.33869	0.0212273	0.908415	-2.30392
Single-cell pbulk	B_Naive	Day 28	PDZD11	-0.731683	3.44051	-2.35162	0.0212706	0.908415	-2.30315
Single-cell pbulk	B_Naive	Day 28	TBC1D25	-0.727311	4.11849	-2.3377	0.0212805	0.908415	-2.30297
Single-cell pbulk	B_Naive	Day 28	RPS18	-0.0815112	12.662	-2.35226	0.0213075	0.908415	-2.30249
Single-cell pbulk	B_Naive	Day 28	SPOP	0.328038	5.85594	2.34796	0.0213567	0.908415	2.30162
Single-cell pbulk	B_Naive	Day 28	TBC1D10B	-0.688603	3.84561	-2.33385	0.0214895	0.908415	-2.29927
Single-cell pbulk	B_Naive	Day 28	WASF2	0.181513	7.64243	2.34726	0.0215279	0.908415	2.2986
Single-cell pbulk	B_Naive	Day 28	SMIM20	0.407933	5.40202	2.34349	0.0219205	0.908415	2.29174
Single-cell pbulk	B_Naive	Day 28	SLC2A4RG	-0.59503	4.12095	-2.32615	0.0219266	0.908415	-2.29164
Single-cell pbulk	B_Naive	Day 28	PLD5	1.04275	2.84778	2.33893	0.021943	0.908415	2.29135
Single-cell pbulk	B_Naive	Day 28	IMP4	0.299682	5.76185	2.33527	0.0219948	0.908415	2.29046
Single-cell pbulk	B_Naive	Day 28	IPO7	0.35744	5.79113	2.3226	0.0221125	0.908415	2.28843
Single-cell pbulk	B_Naive	Day 28	MFGE8	1.25293	1.69905	2.31999	0.0222619	0.908415	2.28587
Single-cell pbulk	B_Naive	Day 28	DNASE1L1	-0.711548	3.70794	-2.31287	0.0226612	0.908415	-2.2791
Single-cell pbulk	B_Naive	Day 28	PSMD13	0.272713	6.22359	2.32369	0.0228487	0.908415	2.27596
Single-cell pbulk	B_Naive	Day 28	SPCS2	0.184277	7.33021	2.3217	0.0228774	0.908415	2.27548
Single-cell pbulk	B_Naive	Day 28	ELP5	-0.341574	5.39992	-2.31749	0.0230948	0.908415	-2.27186
Single-cell pbulk	B_Naive	Day 28	FAM161B	-0.907755	3.01669	-2.31949	0.0231154	0.908415	-2.27152
Single-cell pbulk	B_Naive	Day 28	OAS1	0.394924	5.3029	2.31738	0.0231196	0.908415	2.27145
Single-cell pbulk	B_Naive	Day 28	NDUFA11	0.280538	5.90321	2.31149	0.0234527	0.908415	2.26598
Single-cell pbulk	B_Naive	Day 28	ALDH1B1	1.10668	1.62293	2.29889	0.0234725	0.908415	2.26566
Single-cell pbulk	B_Naive	Day 28	ARMCX6	-0.440355	4.85138	-2.30784	0.023507	0.908415	-2.26509
Single-cell pbulk	B_Naive	Day 28	EIF2AK1	-0.259191	6.40722	-2.30766	0.0235987	0.908415	-2.2636
Single-cell pbulk	B_Naive	Day 28	CHMP5	0.386014	5.40207	2.29355	0.0238054	0.908415	2.26026
Single-cell pbulk	B_Naive	Day 28	KIF3A	0.590246	3.76685	2.29151	0.023911	0.908415	2.25856
Single-cell pbulk	B_Naive	Day 28	SSBP3	0.860429	3.22438	2.30457	0.0240229	0.908415	2.25676
Single-cell pbulk	B_Naive	Day 28	VPS72	-0.366253	5.05229	-2.28917	0.0240612	0.908415	-2.25615
Single-cell pbulk	B_Naive	Day 28	TSC1	-0.461768	4.29166	-2.29739	0.0241045	0.908415	-2.25546
Single-cell pbulk	B_Naive	Day 28	NT5C	0.196741	7.10139	2.29794	0.0243117	0.908415	2.25217
Single-cell pbulk	B_Naive	Day 28	TIFA	0.299363	6.20512	2.29775	0.0243418	0.908415	2.25169
Single-cell pbulk	B_Naive	Day 28	STAT2	-0.329878	6.19287	-2.29903	0.02439	0.908415	-2.25093
Single-cell pbulk	B_Naive	Day 28	FBXO3	-0.324405	5.64977	-2.28118	0.0245472	0.908415	-2.24845
Single-cell pbulk	B_Naive	Day 28	PBDC1	0.462271	4.82186	2.29077	0.0245932	0.908415	2.24773
Single-cell pbulk	B_Naive	Day 28	YBX3	-0.24233	8.53336	-2.29538	0.0246753	0.908415	-2.24645
Single-cell pbulk	B_Naive	Day 28	RCOR3	-0.335758	5.48897	-2.27794	0.0247372	0.908415	-2.24548
Single-cell pbulk	B_Naive	Day 28	FAM60A	-0.262415	6.06813	-2.27793	0.0247379	0.908415	-2.24547
Single-cell pbulk	B_Naive	Day 28	HEXDC	-0.369756	5.89225	-2.28904	0.0247525	0.908415	-2.24524
Single-cell pbulk	B_Naive	Day 28	C8orf59	0.246258	6.65412	2.28763	0.0249273	0.908415	2.24253
Single-cell pbulk	B_Naive	Day 28	MUTYH	-0.59113	4.24578	-2.27428	0.0249757	0.908415	-2.24178
Single-cell pbulk	B_Naive	Day 28	AMZ2	-0.343682	5.61712	-2.28098	0.0251621	0.908415	-2.23891
Single-cell pbulk	B_Naive	Day 28	CCZ1	1.09076	2.4189	2.26667	0.0254519	0.908415	2.23447
Single-cell pbulk	B_Naive	Day 28	C9orf3	-0.892604	2.92675	-2.26494	0.0255504	0.908415	-2.23298
Single-cell pbulk	B_Naive	Day 28	EWSR1	0.162366	7.55213	2.27271	0.0257189	0.908415	2.23043
Single-cell pbulk	B_Naive	Day 28	TMEM115	0.545331	4.27467	2.26143	0.0257738	0.908415	2.2296
Single-cell pbulk	B_Naive	Day 28	ATP13A4	1.07981	1.41569	2.26129	0.0257832	0.908415	2.22946
Single-cell pbulk	B_Naive	Day 28	LPCAT3	-0.644992	3.91487	-2.27178	0.0257845	0.908415	-2.22944
Single-cell pbulk	B_Naive	Day 28	RP1-178F15.4	1.083	2.52415	2.27308	0.0258284	0.908415	2.22878
Single-cell pbulk	B_Naive	Day 28	C16orf86	-0.798311	3.4859	-2.26005	0.0258626	0.908415	-2.22827
Single-cell pbulk	B_Naive	Day 28	NME7	0.760111	3.56837	2.25883	0.0259447	0.908415	2.22704
Single-cell pbulk	B_Naive	Day 28	CCDC91	0.258734	6.43457	2.27138	0.0260352	0.908415	2.22569
Single-cell pbulk	B_Naive	Day 28	SLC25A12	0.473618	4.50883	2.26329	0.0263176	0.908415	2.22149
Single-cell pbulk	B_Naive	Day 28	CTA-211A9.5	-0.505919	4.22535	-2.26115	0.026401	0.908415	-2.22026
Single-cell pbulk	B_Naive	Day 28	RING1	-0.416623	5.40139	-2.24942	0.0265597	0.908415	-2.21793
Single-cell pbulk	B_Naive	Day 28	RP5-1057J7.6	1.20369	1.0729	2.25899	0.0266273	0.908415	2.21694
Single-cell pbulk	B_Naive	Day 28	RP11-327F22.1	0.869064	2.95138	2.24816	0.0266354	0.908415	2.21682
Single-cell pbulk	B_Naive	Day 28	CDIPT	0.376082	5.15254	2.24603	0.0267773	0.908415	2.21475
Single-cell pbulk	B_Naive	Day 28	RFC4	0.643641	4.02257	2.25281	0.0267846	0.908415	2.21464
Single-cell pbulk	B_Naive	Day 28	SNHG10	-0.672307	3.9642	-2.24546	0.0268389	0.908415	-2.21385
Single-cell pbulk	B_Naive	Day 28	CTD-2651B20.3	-0.933411	0.755585	-2.25586	0.0269173	0.908415	-2.21271
Single-cell pbulk	B_Naive	Day 28	TUBB4B	0.385243	5.35748	2.25008	0.0270767	0.908415	2.21041
Single-cell pbulk	B_Naive	Day 28	H2AFY	0.233285	6.40482	2.25434	0.0270895	0.908415	2.21023
Single-cell pbulk	B_Naive	Day 28	LMAN2L	0.945103	2.48686	2.2525	0.0271483	0.908415	2.20938
Single-cell pbulk	B_Naive	Day 28	BCAP29	-0.300104	5.73535	-2.25232	0.0271756	0.908415	-2.20899
Single-cell pbulk	B_Naive	Day 28	ACP1	0.217529	6.69537	2.25089	0.027188	0.908415	2.20881
Single-cell pbulk	B_Naive	Day 28	RP11-473O4.4	-1.13336	1.1054	-2.239	0.0272505	0.908415	-2.20791
Single-cell pbulk	B_Naive	Day 28	AFF4	-0.220918	7.44748	-2.25161	0.0272952	0.908415	-2.20727
Single-cell pbulk	B_Naive	Day 28	SDE2	-0.474817	4.1303	-2.25064	0.0274148	0.908415	-2.20556
Single-cell pbulk	B_Naive	Day 28	ACBD4	-0.704936	3.74629	-2.24439	0.0275404	0.908415	-2.20377
Single-cell pbulk	B_Naive	Day 28	PIK3CB	0.69814	3.97309	2.23406	0.0275783	0.908415	2.20323
Single-cell pbulk	B_Naive	Day 28	MTIF3	0.336476	5.77318	2.24229	0.0276534	0.908415	2.20217
Single-cell pbulk	B_Naive	Day 28	ZNF202	0.717852	3.24735	2.23188	0.0277288	0.908415	2.2011
Single-cell pbulk	B_Naive	Day 28	CYP51A1	0.417017	5.27841	2.24061	0.0278102	0.908415	2.19995
Single-cell pbulk	B_Naive	Day 28	WDFY4	-0.275297	6.37813	-2.23711	0.0280418	0.908415	-2.1967
Single-cell pbulk	B_Naive	Day 28	ABHD14B	-0.262007	6.54457	-2.2369	0.0281235	0.908415	-2.19556
Single-cell pbulk	B_Naive	Day 28	COX17	0.303332	5.90897	2.23531	0.0282265	0.908415	2.19412
Single-cell pbulk	B_Naive	Day 28	MED22	-0.764547	3.78778	-2.237	0.0282419	0.908415	-2.19391
Single-cell pbulk	B_Naive	Day 28	NDRG3	-0.551786	4.60589	-2.22436	0.0282513	0.908415	-2.19378
Single-cell pbulk	B_Naive	Day 28	EHD1	-0.371936	5.52839	-2.23373	0.0282705	0.908415	-2.19351
Single-cell pbulk	B_Naive	Day 28	ACOX1	0.559672	3.79423	2.22286	0.0283481	0.908415	2.19243
Single-cell pbulk	B_Naive	Day 28	SLC39A9	-0.672924	3.90288	-2.23646	0.0283558	0.908415	-2.19233
Single-cell pbulk	B_Naive	Day 28	SCFD1	0.331349	5.58132	2.231	0.0284739	0.908415	2.19069
Single-cell pbulk	B_Naive	Day 28	BST2	0.284404	6.90306	2.23303	0.0285677	0.908415	2.1894
Single-cell pbulk	B_Naive	Day 28	EIF5A	0.191041	7.93134	2.23191	0.0286264	0.908415	2.18859
Single-cell pbulk	B_Naive	Day 28	PEX26	0.492262	4.23894	2.22904	0.0286304	0.908415	2.18854
Single-cell pbulk	B_Naive	Day 28	FTCDNL1	0.933998	1.6163	2.22632	0.0289518	0.908415	2.18414
Single-cell pbulk	B_Naive	Day 28	SHMT2	0.211476	6.90425	2.22611	0.0289899	0.908415	2.18362
Single-cell pbulk	B_Naive	Day 28	ZFP36L1	-0.124048	9.41652	-2.22397	0.0291253	0.908415	-2.18179
Single-cell pbulk	B_Naive	Day 28	PAK4	0.956761	2.32233	2.2081	0.0293953	0.908415	2.17814
Single-cell pbulk	B_Naive	Day 28	RABIF	0.57219	4.49823	2.21342	0.0296951	0.908415	2.17413
Single-cell pbulk	B_Naive	Day 28	MAP3K11	-0.373258	4.96136	-2.2124	0.0297151	0.908415	-2.17387
Single-cell pbulk	B_Naive	Day 28	ST13	-0.179941	7.63652	-2.21208	0.0297844	0.908415	-2.17295
Single-cell pbulk	B_Naive	Day 28	HTATSF1	-0.328894	5.8304	-2.20208	0.02984	0.908415	-2.17221
Single-cell pbulk	B_Naive	Day 28	CLNS1A	0.219386	6.69465	2.21149	0.0298813	0.908415	2.17166
Single-cell pbulk	B_Naive	Day 28	RP11-535M15.1	0.879232	2.13374	2.21377	0.0299329	0.908415	2.17098
Single-cell pbulk	B_Naive	Day 28	RAB2B	0.667144	4.09982	2.19924	0.0300388	0.908415	2.16958
Single-cell pbulk	B_Naive	Day 28	EAF2	-0.183194	7.85432	-2.21154	0.0300568	0.908415	-2.16934
Single-cell pbulk	B_Naive	Day 28	WBSCR22	-0.263409	5.92108	-2.20739	0.0300679	0.908415	-2.16919
Single-cell pbulk	B_Naive	Day 28	BTF3L4	0.295956	6.04882	2.19842	0.0301124	0.908415	2.16861
Single-cell pbulk	B_Naive	Day 28	ANAPC10	0.588241	4.04312	2.20543	0.0301654	0.908415	2.16791
Single-cell pbulk	B_Naive	Day 28	HSPB11	0.386411	5.23835	2.20651	0.0301755	0.908415	2.16778
Single-cell pbulk	B_Naive	Day 28	RHOT2	-0.333197	5.49733	-2.20516	0.0302296	0.908415	-2.16707
Single-cell pbulk	B_Naive	Day 28	RAN	0.184812	7.8264	2.20449	0.0303052	0.908415	2.16608
Single-cell pbulk	B_Naive	Day 28	CASC5	0.915614	3.05223	2.20288	0.030619	0.908415	2.16199
Single-cell pbulk	B_Naive	Day 28	CTA-29F11.1	-0.711347	3.41116	-2.20095	0.0306392	0.908415	-2.16173
Single-cell pbulk	B_Naive	Day 28	LYRM2	-0.380864	5.66781	-2.1888	0.0308053	0.908415	-2.15958
Single-cell pbulk	B_Naive	Day 28	ZSWIM1	0.835211	2.70872	2.20466	0.0308116	0.908415	2.1595
Single-cell pbulk	B_Naive	Day 28	PRRG2	-1.09383	1.4393	-2.18772	0.0308921	0.908415	-2.15846
Single-cell pbulk	B_Naive	Day 28	LATS1	-0.295673	5.75774	-2.18785	0.0308997	0.908415	-2.15836
Single-cell pbulk	B_Naive	Day 28	SEPT1	0.207061	6.92212	2.1944	0.0311584	0.908415	2.15504
Single-cell pbulk	B_Naive	Day 28	C1GALT1C1	0.706343	3.43744	2.18057	0.0314264	0.908415	2.15163
Single-cell pbulk	B_Naive	Day 28	GABPA	0.41223	5.43969	2.18009	0.0314628	0.908415	2.15117
Single-cell pbulk	B_Naive	Day 28	HCCS	0.773204	3.71259	2.17967	0.0314948	0.908415	2.15076
Single-cell pbulk	B_Naive	Day 28	ERV3-1	-0.400812	5.20378	-2.18617	0.0315413	0.908415	-2.15018
Single-cell pbulk	B_Naive	Day 28	SLC25A30	1.04076	2.2875	2.19092	0.0315645	0.908415	2.14988
Single-cell pbulk	B_Naive	Day 28	AC079767.4	-0.338086	6.14234	-2.19134	0.0315818	0.908415	-2.14966
Single-cell pbulk	B_Naive	Day 28	MYO1E	0.366712	5.84101	2.19032	0.0316872	0.908415	2.14833
Single-cell pbulk	B_Naive	Day 28	TNRC6B	-0.181257	7.45054	-2.19114	0.0316976	0.908415	-2.1482
Single-cell pbulk	B_Naive	Day 28	CCDC124	0.355192	5.39054	2.18273	0.0319215	0.908415	2.14539
Single-cell pbulk	B_Naive	Day 28	MYO1F	0.787841	4.06322	2.17414	0.031944	0.908415	2.14511
Single-cell pbulk	B_Naive	Day 28	SCRN2	-0.498417	4.62049	-2.17276	0.0320259	0.908415	-2.14409
Single-cell pbulk	B_Naive	Day 28	SRD5A1	0.61233	3.74515	2.17271	0.0320371	0.908415	2.14395
Single-cell pbulk	B_Naive	Day 28	PDSS2	0.505906	4.33396	2.18019	0.0321452	0.908415	2.1426
Single-cell pbulk	B_Naive	Day 28	ADO	0.659253	3.72453	2.17071	0.0321849	0.908415	2.14211
Single-cell pbulk	B_Naive	Day 28	GRAMD1C	-0.725447	3.39051	-2.18363	0.0321852	0.908415	-2.1421
Single-cell pbulk	B_Naive	Day 28	DHODH	0.741092	3.01938	2.18518	0.0322726	0.908415	2.14102
Single-cell pbulk	B_Naive	Day 28	PIDD	-0.76194	3.0936	-2.16718	0.0324603	0.908415	-2.1387
Single-cell pbulk	B_Naive	Day 28	ZNHIT1	0.317345	5.82943	2.16674	0.0324956	0.908415	2.13826
Single-cell pbulk	B_Naive	Day 28	FMO1	0.892858	1.14643	2.17724	0.0325552	0.908415	2.13753
Single-cell pbulk	B_Naive	Day 28	KIAA1468	0.347278	5.56649	2.17774	0.0325958	0.908415	2.13703
Single-cell pbulk	B_Naive	Day 28	PITRM1	0.542034	4.15438	2.16539	0.0326002	0.908415	2.13697
Single-cell pbulk	B_Naive	Day 28	CBWD2	0.469321	4.974	2.16747	0.0328175	0.908415	2.13431
Single-cell pbulk	B_Naive	Day 28	TREX1	-0.346137	6.02103	-2.17139	0.0328212	0.908415	-2.13426
Single-cell pbulk	B_Naive	Day 28	AES	-0.142086	9.53598	-2.17433	0.0328285	0.908415	-2.13417
Single-cell pbulk	B_Naive	Day 28	NUS1	-0.334892	5.20283	-2.15838	0.0331831	0.913044	-2.12986
Single-cell pbulk	B_Naive	Day 28	LAPTM5	-0.12563	10.6606	-2.16715	0.0333752	0.913044	-2.12754
Single-cell pbulk	B_Naive	Day 28	CYSTM1	-0.718201	3.7987	-2.16428	0.0333873	0.913044	-2.1274
Single-cell pbulk	B_Naive	Day 28	RAB1A	-0.347661	5.34821	-2.15442	0.0334791	0.913044	-2.12629
Single-cell pbulk	B_Naive	Day 28	RAB11A	-0.204359	6.64006	-2.16331	0.0334796	0.913044	-2.12628
Single-cell pbulk	B_Naive	Day 28	SIRT3	-0.666595	3.86463	-2.15311	0.0335955	0.913565	-2.12489
Single-cell pbulk	B_Naive	Day 28	RP3-455J7.4	1.08557	1.11922	2.15744	0.0340219	0.915574	2.11981
Single-cell pbulk	B_Naive	Day 28	LENG8	-0.242758	6.69364	-2.14638	0.0341632	0.915574	-2.11814
Single-cell pbulk	B_Naive	Day 28	SLC39A4	0.518248	4.17629	2.15462	0.0342924	0.915574	2.11662
Single-cell pbulk	B_Naive	Day 28	ZNF879	0.94398	2.61627	2.15177	0.0344372	0.915574	2.11491
Single-cell pbulk	B_Naive	Day 28	WWP2	0.357535	5.37697	2.14171	0.0345171	0.915574	2.11398
Single-cell pbulk	B_Naive	Day 28	SATB1	0.287728	6.06931	2.14959	0.0345221	0.915574	2.11392
Single-cell pbulk	B_Naive	Day 28	SASH3	0.236582	6.62037	2.15184	0.0345514	0.915574	2.11358
Single-cell pbulk	B_Naive	Day 28	IFT20	-0.394707	5.051	-2.13905	0.0347441	0.915574	-2.11133
Single-cell pbulk	B_Naive	Day 28	MIER2	1.00484	2.5065	2.13775	0.0348391	0.915574	2.11022
Single-cell pbulk	B_Naive	Day 28	ZNF675	-0.418773	5.0004	-2.14424	0.034887	0.915574	-2.10967
Single-cell pbulk	B_Naive	Day 28	CPSF6	0.225682	6.82384	2.14709	0.034927	0.915574	2.1092
Single-cell pbulk	B_Naive	Day 28	TAB1	0.694577	3.70247	2.13662	0.0349297	0.915574	2.10917
Single-cell pbulk	B_Naive	Day 28	YME1L1	-0.252435	6.71783	-2.14546	0.0349308	0.915574	-2.10916
Single-cell pbulk	B_Naive	Day 28	DRG1	-0.291609	5.33244	-2.14256	0.0352629	0.918258	-2.10533
Single-cell pbulk	B_Naive	Day 28	C20orf27	-0.339813	5.09274	-2.13798	0.0354809	0.918258	-2.10283
Single-cell pbulk	B_Naive	Day 28	EID3	-0.73039	3.23452	-2.14248	0.0356132	0.918258	-2.10132
Single-cell pbulk	B_Naive	Day 28	WDTC1	-0.423875	5.09288	-2.12863	0.0356243	0.918258	-2.10119
Single-cell pbulk	B_Naive	Day 28	PLP2	-0.205652	7.10662	-2.13862	0.0356584	0.918258	-2.1008
Single-cell pbulk	B_Naive	Day 28	ZBTB3	1.01344	1.88305	2.12666	0.0357695	0.918258	2.09954
Single-cell pbulk	B_Naive	Day 28	STK17A	0.173269	8.48004	2.13771	0.0358267	0.918258	2.09889
Single-cell pbulk	B_Naive	Day 28	HNRNPK	0.11115	8.74079	2.12567	0.0358529	0.918258	2.09859
Single-cell pbulk	B_Naive	Day 28	UBA1	0.315356	6.12406	2.13331	0.035909	0.918258	2.09796
Single-cell pbulk	B_Naive	Day 28	SYNE2	0.344474	6.36209	2.133	0.0361274	0.919511	2.09549
Single-cell pbulk	B_Naive	Day 28	ZNF557	0.664745	3.47766	2.11948	0.0363849	0.919511	2.0926
Single-cell pbulk	B_Naive	Day 28	MFNG	-0.319737	5.95508	-2.13097	0.0364492	0.919511	-2.09188
Single-cell pbulk	B_Naive	Day 28	CTC-260E6.6	-0.783833	2.98643	-2.11811	0.0365032	0.919511	-2.09128
Single-cell pbulk	B_Naive	Day 28	TRPV2	0.480679	4.27232	2.12478	0.0365352	0.919511	2.09092
Single-cell pbulk	B_Naive	Day 28	RP5-977B1.7	-0.924958	2.14575	-2.11587	0.0366978	0.919511	-2.08911
Single-cell pbulk	B_Naive	Day 28	PGAM1	0.248508	6.64224	2.11569	0.0367351	0.919511	2.0887
Single-cell pbulk	B_Naive	Day 28	NOC4L	-0.56408	4.06319	-2.1262	0.0369211	0.919511	-2.08664
Single-cell pbulk	B_Naive	Day 28	RAD51C	0.568092	4.49714	2.12165	0.0369386	0.919511	2.08644
Single-cell pbulk	B_Naive	Day 28	ZFX	-0.325423	6.08075	-2.11212	0.0370254	0.919511	-2.08548
Single-cell pbulk	B_Naive	Day 28	RUNDC1	0.511407	4.10014	2.11174	0.03708	0.919511	2.08488
Single-cell pbulk	B_Naive	Day 28	TMEM50B	0.323003	5.46025	2.12179	0.0371959	0.919511	2.08361
Single-cell pbulk	B_Naive	Day 28	MTMR8	0.758637	3.0976	2.10829	0.037363	0.919511	2.08178
Single-cell pbulk	B_Naive	Day 28	LAX1	0.984179	2.55238	2.11835	0.0374161	0.919511	2.08119
Single-cell pbulk	B_Naive	Day 28	SLC22A5	0.979264	2.57167	2.11664	0.0374364	0.919511	2.08097
Single-cell pbulk	B_Naive	Day 28	TM9SF3	-0.29385	5.84357	-2.11584	0.0375172	0.919511	-2.08009
Single-cell pbulk	B_Naive	Day 28	BOD1L1	0.130425	7.90869	2.11105	0.0380101	0.922035	2.07475
Single-cell pbulk	B_Naive	Day 28	TLE1	-0.347716	5.84205	-2.11004	0.0380137	0.922035	-2.07471
Single-cell pbulk	B_Naive	Day 28	MRPS2	0.393745	4.94609	2.10069	0.0380474	0.922035	2.07434
Single-cell pbulk	B_Naive	Day 28	VPS13A	-0.378287	5.52668	-2.09882	0.0382078	0.922035	-2.07262
Single-cell pbulk	B_Naive	Day 28	TCL1A	0.135944	10.4334	2.11104	0.0382412	0.922035	2.07226
Single-cell pbulk	B_Naive	Day 28	PPA2	-0.357761	5.48492	-2.09839	0.0382474	0.922035	-2.07219
Single-cell pbulk	B_Naive	Day 28	GSTK1	0.192161	7.2531	2.10574	0.0383192	0.922035	2.07142
Single-cell pbulk	B_Naive	Day 28	IAH1	-0.327993	5.41617	-2.10591	0.0385451	0.922035	-2.06901
Single-cell pbulk	B_Naive	Day 28	GLS	-0.194373	7.29831	-2.10459	0.0386226	0.922035	-2.06819
Single-cell pbulk	B_Naive	Day 28	TAB2	-0.419246	5.11325	-2.09761	0.0388994	0.922035	-2.06525
Single-cell pbulk	B_Naive	Day 28	TRIM62	-1.00085	1.87885	-2.09092	0.0389913	0.922035	-2.06428
Single-cell pbulk	B_Naive	Day 28	FAM49B	0.188119	6.84996	2.09835	0.0390074	0.922035	2.06411
Single-cell pbulk	B_Naive	Day 28	CROCCP2	-0.528182	4.20426	-2.1004	0.0391138	0.922035	-2.06299
Single-cell pbulk	B_Naive	Day 28	TEX264	-0.344916	5.71283	-2.0875	0.0392687	0.922035	-2.06136
Single-cell pbulk	B_Naive	Day 28	MRPL52	0.256952	6.41609	2.09792	0.0392882	0.922035	2.06116
Single-cell pbulk	B_Naive	Day 28	MCTP1	1.06446	1.09464	2.08562	0.0394136	0.922035	2.05984
Single-cell pbulk	B_Naive	Day 28	AC159540.1	0.820188	3.05874	2.09602	0.03943	0.922035	2.05967
Single-cell pbulk	B_Naive	Day 28	RP11-867G23.4	-0.961022	1.3242	-2.08264	0.0396907	0.922035	-2.05695
Single-cell pbulk	B_Naive	Day 28	R3HCC1	0.475327	4.32232	2.08968	0.0397216	0.922035	2.05663
Single-cell pbulk	B_Naive	Day 28	ALDH4A1	0.985062	0.988407	2.09161	0.0397355	0.922035	2.05649
Single-cell pbulk	B_Naive	Day 28	CYBB	0.159565	8.109	2.09227	0.0397399	0.922035	2.05644
Single-cell pbulk	B_Naive	Day 28	FAM78A	0.503633	4.55929	2.08127	0.0398184	0.922035	2.05563
Single-cell pbulk	B_Naive	Day 28	TSC2	0.487632	4.32222	2.08041	0.0399329	0.922035	2.05444
Single-cell pbulk	B_Naive	Day 28	TMEM11	0.580244	4.43382	2.07978	0.0399653	0.922035	2.05411
Single-cell pbulk	B_Naive	Day 28	N4BP2	0.47184	4.39559	2.08969	0.0401633	0.923344	2.05207
Single-cell pbulk	B_Naive	Day 28	COPRS	0.41534	4.95666	2.08347	0.040267	0.923344	2.051
Single-cell pbulk	B_Naive	Day 28	NPC2	-0.18828	7.33481	-2.08714	0.0403268	0.923344	-2.05039
Single-cell pbulk	B_Naive	Day 28	DCPS	0.422831	4.7655	2.08166	0.040414	0.923344	2.04949
Single-cell pbulk	B_Naive	Day 28	ZDHHC9	0.914723	1.1075	2.08398	0.0405113	0.923344	2.0485
Single-cell pbulk	B_Naive	Day 28	EXOC3	-0.434104	4.63595	-2.08171	0.0407484	0.925583	-2.04608
Single-cell pbulk	B_Naive	Day 28	C11orf48	0.400243	5.27955	2.07785	0.040933	0.925583	2.04421
Single-cell pbulk	B_Naive	Day 28	RP11-448A19.1	0.783986	2.5435	2.06729	0.0411424	0.925583	2.04209
Single-cell pbulk	B_Naive	Day 28	UBE2V1	-0.245053	6.38075	-2.07619	0.0412414	0.925583	-2.04109
Single-cell pbulk	B_Naive	Day 28	LRRC29	1.03073	1.19855	2.07593	0.0413091	0.925583	2.04041
Single-cell pbulk	B_Naive	Day 28	GNB2L1	-0.0586358	11.5422	-2.0758	0.0414531	0.925583	-2.03897
Single-cell pbulk	B_Naive	Day 28	SLC25A3	0.142447	7.93732	2.07092	0.0417289	0.925583	2.03621
Single-cell pbulk	B_Naive	Day 28	FDX1L	-1.03324	1.91387	-2.06752	0.0418718	0.925583	-2.03479
Single-cell pbulk	B_Naive	Day 28	LEKR1	-0.762246	2.98909	-2.07192	0.0419108	0.925583	-2.0344
Single-cell pbulk	B_Naive	Day 28	RPL3	-0.0682774	12.0057	-2.06737	0.0421372	0.925583	-2.03216
Single-cell pbulk	B_Naive	Day 28	NOMO2	0.841001	2.97044	2.06575	0.0421783	0.925583	2.03176
Single-cell pbulk	B_Naive	Day 28	ARF1	-0.169022	7.62646	-2.05663	0.0422121	0.925583	-2.03142
Single-cell pbulk	B_Naive	Day 28	GNAI2	0.128411	8.45331	2.0629	0.0423332	0.925583	2.03023
Single-cell pbulk	B_Naive	Day 28	VAV2	-0.352876	4.58371	-2.06234	0.0423446	0.925583	-2.03012
Single-cell pbulk	B_Naive	Day 28	GK5	0.686264	3.104	2.06393	0.0423892	0.925583	2.02968
Single-cell pbulk	B_Naive	Day 28	AACS	0.893396	2.05272	2.0657	0.0423988	0.925583	2.02958
Single-cell pbulk	B_Naive	Day 28	RBBP6	-0.167051	7.5645	-2.05971	0.042421	0.925583	-2.02937
Single-cell pbulk	B_Naive	Day 28	ZSCAN32	0.58608	3.4021	2.06119	0.0425368	0.925583	2.02823
Single-cell pbulk	B_Naive	Day 28	GCOM1	-0.777694	2.17043	-2.06254	0.0426054	0.925583	-2.02756
Single-cell pbulk	B_Naive	Day 28	SC5D	0.58626	4.21087	2.05811	0.0427108	0.925583	2.02653
Single-cell pbulk	B_Naive	Day 28	MAD2L1BP	0.703768	3.37013	2.05865	0.0428721	0.925583	2.02495
Single-cell pbulk	B_Naive	Day 28	ZNF473	-0.580999	3.3734	-2.05593	0.0429309	0.925583	-2.02438
Single-cell pbulk	B_Naive	Day 28	CRIM1	-0.799849	2.97243	-2.06154	0.0429611	0.925583	-2.02409
Single-cell pbulk	B_Naive	Day 28	PLIN2	-0.704247	3.54613	-2.05815	0.0429637	0.925583	-2.02406
Single-cell pbulk	B_Naive	Day 28	BCKDK	-0.507808	4.22713	-2.05348	0.0432483	0.927685	-2.0213
Single-cell pbulk	B_Naive	Day 28	UBE2G1	-0.277585	5.72346	-2.0532	0.0432579	0.927685	-2.02121
Single-cell pbulk	B_Naive	Day 28	TMEM120B	-0.582974	3.494	-2.053	0.0434522	0.92836	-2.01934
Single-cell pbulk	B_Naive	Day 28	NDUFS8	-0.230422	6.0377	-2.04275	0.043559	0.92836	-2.01831
Single-cell pbulk	B_Naive	Day 28	SAMD1	0.614567	3.91071	2.05285	0.0436383	0.92836	2.01755
Single-cell pbulk	B_Naive	Day 28	MEN1	0.43252	4.67907	2.04118	0.0437274	0.92836	2.01669
Single-cell pbulk	B_Naive	Day 28	RP11-534L6.2	-0.714729	0.906732	-2.05179	0.0437813	0.92836	-2.01618
Single-cell pbulk	B_Naive	Day 28	POLD1	0.534995	3.95799	2.04809	0.0440153	0.930587	2.01394
Single-cell pbulk	B_Naive	Day 28	BCAS4	0.243241	6.46636	2.04337	0.0442073	0.930587	2.01212
Single-cell pbulk	B_Naive	Day 28	SRSF1	-0.234875	6.68087	-2.04284	0.0442484	0.930587	-2.01173
Single-cell pbulk	B_Naive	Day 28	OSBPL8	0.181466	7.16746	2.045	0.0443252	0.930587	2.011
Single-cell pbulk	B_Naive	Day 28	SLC2A13	0.849911	2.5717	2.04478	0.0444213	0.930587	2.01009
Single-cell pbulk	B_Naive	Day 28	HCFC1	0.386524	5.30414	2.04417	0.0445983	0.930587	2.00842
Single-cell pbulk	B_Naive	Day 28	CANT1	-0.541259	4.08611	-2.04052	0.0446199	0.930587	-2.00822
Single-cell pbulk	B_Naive	Day 28	MRPS25	-0.312812	5.68705	-2.04288	0.0446865	0.930587	-2.00759
Single-cell pbulk	B_Naive	Day 28	NABP1	0.879213	2.86718	2.02916	0.0449481	0.930587	2.00514
Single-cell pbulk	B_Naive	Day 28	HPRT1	0.332119	5.1899	2.04352	0.044963	0.930587	2.005
Single-cell pbulk	B_Naive	Day 28	TMEM254	0.565755	3.58404	2.03452	0.0453144	0.930587	2.00172
Single-cell pbulk	B_Naive	Day 28	RICTOR	-0.23688	6.15769	-2.03401	0.0453562	0.930587	-2.00134
Single-cell pbulk	B_Naive	Day 28	RUFY2	0.413517	4.61167	2.03557	0.0453707	0.930587	2.0012
Single-cell pbulk	B_Naive	Day 28	ZFP36	-0.230514	8.69101	-2.03253	0.0454403	0.930587	-2.00056
Single-cell pbulk	B_Naive	Day 28	DRAM2	0.184641	7.15018	2.032	0.0455213	0.930587	1.99981
Single-cell pbulk	B_Naive	Day 28	THEM4	-0.56382	3.69597	-2.03731	0.04554	0.930587	-1.99963
Single-cell pbulk	B_Naive	Day 28	NUDT22	-0.303051	5.57952	-2.03213	0.0455734	0.930587	-1.99932
Single-cell pbulk	B_Naive	Day 28	MNT	0.75174	3.12171	2.02213	0.0456836	0.930587	1.9983
Single-cell pbulk	B_Naive	Day 28	GPR108	-0.331925	5.21734	-2.02112	0.0457889	0.930587	-1.99733
Single-cell pbulk	B_Naive	Day 28	ZC3H11A	-0.2524	6.69472	-2.03156	0.0458587	0.930587	-1.99669
Single-cell pbulk	B_Naive	Day 28	FHIT	-0.651442	3.62301	-2.01876	0.0460373	0.932205	-1.99505
Single-cell pbulk	B_Naive	Day 28	CFD	-0.928899	2.24911	-2.0252	0.0461558	0.932603	-1.99397
Single-cell pbulk	B_Naive	Day 28	KDM4D	-0.99274	0.982032	-2.0165	0.0462763	0.933041	-1.99286
Single-cell pbulk	B_Naive	Day 28	GLRX2	-0.783102	3.22797	-2.01475	0.04648	0.933899	-1.99101
Single-cell pbulk	B_Naive	Day 28	HTT	0.506489	4.90829	2.01415	0.0465325	0.933899	1.99053
Single-cell pbulk	B_Naive	Day 28	RP11-473M20.14	-0.648496	3.88512	-2.013	0.0466492	0.933899	-1.98947
Single-cell pbulk	B_Naive	Day 28	KPNA3	0.343064	5.37244	2.01501	0.047062	0.933899	1.98574
Single-cell pbulk	B_Naive	Day 28	STAP1	0.19765	6.90142	2.01649	0.0472047	0.933899	1.98446
Single-cell pbulk	B_Naive	Day 28	CWF19L2	-0.243665	5.85156	-2.01455	0.0472694	0.933899	-1.98388
Single-cell pbulk	B_Naive	Day 28	WBP11	-0.2468	6.41498	-2.01341	0.0473916	0.933899	-1.98278
Single-cell pbulk	B_Naive	Day 28	SFT2D3	-0.671092	3.73088	-2.01145	0.0475705	0.933899	-1.98119
Single-cell pbulk	B_Naive	Day 28	CLUH	0.855599	2.76167	2.00355	0.0476694	0.933899	1.9803
Single-cell pbulk	B_Naive	Day 28	CD70	1.09736	1.16898	2.01423	0.047734	0.933899	1.97973
Single-cell pbulk	B_Naive	Day 28	ACOT7	0.928478	1.70182	2.0109	0.0477624	0.933899	1.97948
Single-cell pbulk	B_Naive	Day 28	ZNF638	-0.161323	7.37364	-2.01046	0.0478448	0.933899	-1.97874
Single-cell pbulk	B_Naive	Day 28	ENTHD2	-0.470877	4.33131	-2.00099	0.047987	0.933899	-1.97748
Single-cell pbulk	B_Naive	Day 28	ERO1L	0.437571	5.08163	2.00701	0.048009	0.933899	1.97729
Single-cell pbulk	B_Naive	Day 28	BBS10	-0.869578	2.40451	-1.99722	0.0483643	0.933899	-1.97415
Single-cell pbulk	B_Naive	Day 28	SLAMF7	-1.05248	1.16926	-1.9943	0.0486894	0.933899	-1.9713
Single-cell pbulk	B_Naive	Day 28	MRPL13	0.363281	4.94786	2.00302	0.0487725	0.933899	1.97057
Single-cell pbulk	B_Naive	Day 28	METTL17	0.246275	5.85715	2.00136	0.0488196	0.933899	1.97016
Single-cell pbulk	B_Naive	Day 28	MGAT4A	-0.755512	3.5575	-1.99874	0.0490337	0.933899	-1.9683
Single-cell pbulk	B_Naive	Day 28	LINC00630	-0.815575	2.29865	-2.00184	0.0490505	0.933899	-1.96815
Single-cell pbulk	B_Naive	Day 28	AC106801.1	0.979723	1.06068	1.99096	0.049063	0.933899	1.96804
Single-cell pbulk	B_Naive	Day 28	ABCA2	-0.916139	1.61343	-2.0066	0.0491324	0.933899	-1.96744
Single-cell pbulk	B_Naive	Day 28	ZNF672	0.395237	4.68359	1.99667	0.0492045	0.933899	1.96681
Single-cell pbulk	B_Naive	Day 28	CELF6.1	-0.917659	0.967079	-1.99815	0.0492453	0.933899	-1.96646
Single-cell pbulk	B_Naive	Day 28	MARS2	0.771267	3.05922	1.9887	0.049315	0.933899	1.96586
Single-cell pbulk	B_Naive	Day 28	ERCC2	-0.676485	3.3232	-1.98866	0.0493309	0.933899	-1.96572
Single-cell pbulk	B_Naive	Day 28	PWWP2B	0.640485	3.5468	1.98809	0.0493968	0.933899	1.96515
Single-cell pbulk	B_Naive	Day 28	PCNA	0.623423	3.78175	1.98723	0.0494769	0.933899	1.96446
Single-cell pbulk	B_Naive	Day 28	DCUN1D5	0.433209	4.87325	1.99334	0.0495801	0.933899	1.96357
Single-cell pbulk	B_Naive	Day 28	NFXL1	-0.728189	3.47057	-1.98481	0.0497813	0.933899	-1.96184
Single-cell pbulk	B_Naive_Intermediate	Day 1	ATF7	1.55559	5.56126	4.30097	5.16836e-05	0.168334	4.04788
Single-cell pbulk	B_Naive_Intermediate	Day 1	STAT1	1.45354	6.9713	4.28678	5.36608e-05	0.168334	4.03908
Single-cell pbulk	B_Naive_Intermediate	Day 1	POGLUT1	-1.5638	5.00105	-3.99941	0.000119027	0.199646	-3.84812
Single-cell pbulk	B_Naive_Intermediate	Day 1	CHURC1	-0.88788	7.17939	-4.03487	0.000127285	0.199646	-3.83165
Single-cell pbulk	B_Naive_Intermediate	Day 1	DNAJC30	-1.5853	4.70564	-3.77592	0.000311935	0.339432	-3.60518
Single-cell pbulk	B_Naive_Intermediate	Day 1	STIM1	1.33364	5.92744	3.7564	0.000324609	0.339432	3.59483
Single-cell pbulk	B_Naive_Intermediate	Day 28	CTU2	-1.66177	3.49538	-4.01689	0.000138827	0.359685	-3.81025
Single-cell pbulk	B_Naive_Intermediate	Day 28	CEP95	-0.920464	6.97114	-3.92661	0.000171383	0.359685	-3.75784
Single-cell pbulk	B_Naive_Intermediate	Day 28	HECTD1	-0.65319	7.42388	-3.94341	0.000171989	0.359685	-3.75696
Single-cell pbulk	B_Naive_Intermediate	Day 28	KLF7	1.39122	5.30572	3.83019	0.000244324	0.383221	3.66814
Single-cell pbulk	B_Naive_Intermediate	Day 1	WDR82	-1.22101	5.92011	-3.55669	0.0005665	0.447133	-3.44717
Single-cell pbulk	B_Naive_Intermediate	Day 1	SBNO2	1.65429	4.38709	3.55514	0.000570141	0.447133	3.44544
Single-cell pbulk	B_Naive_Intermediate	Day 1	TIMM21	-1.6043	4.39568	-3.50299	0.000674944	0.470511	-3.39956
Single-cell pbulk	B_Naive_Intermediate	Day 1	ZNF418	-1.35538	3.68558	-3.51441	0.000771025	0.483741	-3.36299
Single-cell pbulk	B_Naive_Intermediate	Day 28	CDK2	-1.70873	3.62537	-3.62396	0.000447328	0.494235	-3.51046
Single-cell pbulk	B_Naive_Intermediate	Day 28	RP11-117D22.2	1.52526	3.69316	3.64212	0.000489703	0.494235	3.48633
Single-cell pbulk	B_Naive_Intermediate	Day 28	SLC16A13	-1.5672	3.44223	-3.51223	0.000758597	0.494235	-3.36748
Single-cell pbulk	B_Naive_Intermediate	Day 28	EWSR1	0.582364	7.93509	3.44721	0.000813405	0.494235	3.34819
Single-cell pbulk	B_Naive_Intermediate	Day 28	OXNAD1	-1.6619	4.1048	-3.44144	0.000829073	0.494235	-3.3429
Single-cell pbulk	B_Naive_Intermediate	Day 28	PPME1	-1.4515	4.22646	-3.4519	0.000935647	0.494235	-3.30919
Single-cell pbulk	B_Naive_Intermediate	Day 28	RSBN1L	0.730435	7.38754	3.38841	0.000990254	0.494235	3.29328
Single-cell pbulk	B_Naive_Intermediate	Day 28	NUP214	-0.709632	6.56797	-3.39763	0.00107436	0.494235	-3.27029
Single-cell pbulk	B_Naive_Intermediate	Day 28	PQLC2	-1.36377	3.61078	-3.392	0.00109251	0.494235	-3.26555
Single-cell pbulk	B_Naive_Intermediate	Day 28	N4BP2L2	-0.439758	8.57874	-3.3677	0.00117615	0.494235	-3.2446
Single-cell pbulk	B_Naive_Intermediate	Day 28	FBXO45	-1.22466	4.02962	-3.35827	0.00124514	0.494235	-3.22833
Single-cell pbulk	B_Naive_Intermediate	Day 28	ETV6	-0.870994	6.70364	-3.34252	0.0012604	0.494235	-3.22485
Single-cell pbulk	B_Naive_Intermediate	Day 1	INTS2	-1.66258	4.3075	-3.43805	0.000972083	0.516519	-3.29848
Single-cell pbulk	B_Naive_Intermediate	Day 1	KLF7	1.28678	5.30572	3.41963	0.000987923	0.516519	3.29394
Single-cell pbulk	B_Naive_Intermediate	Day 28	PKIA	1.47388	4.58641	3.27399	0.00143262	0.528719	3.188
Single-cell pbulk	B_Naive_Intermediate	Day 28	RBMXL1	-1.62458	3.9539	-3.24199	0.00175574	0.594013	-3.12871
Single-cell pbulk	B_Naive_Intermediate	Day 28	BET1L	-1.18351	5.54542	-3.20266	0.00179889	0.594013	-3.12157
Single-cell pbulk	B_Naive_Intermediate	Day 28	STK19	-1.66891	4.14705	-3.19287	0.00204311	0.61675	-3.08389
Single-cell pbulk	B_Naive_Intermediate	Day 28	XPO7	-1.12756	5.37975	-3.13893	0.00219869	0.61675	-3.06199
Single-cell pbulk	B_Naive_Intermediate	Day 28	PGAP3	1.48176	4.23555	3.16256	0.00220305	0.61675	3.0614
Single-cell pbulk	B_Naive_Intermediate	Day 28	GSK3B	0.683194	6.66045	3.16277	0.00226096	0.61675	3.05362
Single-cell pbulk	B_Naive_Intermediate	Day 28	KSR1	-1.3529	3.24613	-3.11074	0.00240052	0.627537	-3.03561
Single-cell pbulk	B_Naive_Intermediate	Day 28	TP53INP1	-0.827094	6.77021	-3.11739	0.00250417	0.628447	-3.02284
Single-cell pbulk	B_Naive_Intermediate	Day 28	RP13-20L14.6	-1.27061	3.3968	-3.10427	0.00266939	0.644143	-3.00345
Single-cell pbulk	B_Naive_Intermediate	Day 28	TRAM1	0.664503	7.37188	3.03225	0.00305187	0.677183	2.96246
Single-cell pbulk	B_Naive_Intermediate	Day 28	TOPORS-AS1	1.40377	4.76289	3.02474	0.00312383	0.677183	2.95528
Single-cell pbulk	B_Naive_Intermediate	Day 28	UPF2	0.685965	6.93412	3.02312	0.00314176	0.677183	2.95352
Single-cell pbulk	B_Naive_Intermediate	Day 28	TET3	-1.45501	3.43998	-3.01012	0.00326409	0.677183	-2.94171
Single-cell pbulk	B_Naive_Intermediate	Day 28	RNF103	-1.2543	4.95045	-2.98534	0.00352223	0.677183	-2.91805
Single-cell pbulk	B_Naive_Intermediate	Day 28	STYXL1	-1.24661	4.42677	-2.98205	0.00392622	0.677183	-2.88403
Single-cell pbulk	B_Naive_Intermediate	Day 28	MTRF1L	1.07536	4.9349	2.94811	0.00393335	0.677183	2.88346
Single-cell pbulk	B_Naive_Intermediate	Day 28	PPP6R3	-0.677314	6.85468	-2.95884	0.00402849	0.677183	-2.87592
Single-cell pbulk	B_Naive_Intermediate	Day 28	TRPM7	-0.582842	7.00766	-2.95611	0.00407539	0.677183	-2.87227
Single-cell pbulk	B_Naive_Intermediate	Day 28	NOP10	1.01143	6.18367	2.95321	0.00410936	0.677183	2.86964
Single-cell pbulk	B_Naive_Intermediate	Day 28	AC012487.2	-1.32249	3.26611	-2.92883	0.00416585	0.677183	-2.86532
Single-cell pbulk	B_Naive_Intermediate	Day 28	ZBTB40	-0.882084	5.49491	-2.92755	0.00418177	0.677183	-2.86411
Single-cell pbulk	B_Naive_Intermediate	Day 28	SIPA1L1	-0.713105	7.33027	-2.9433	0.00427985	0.677183	-2.85676
Single-cell pbulk	B_Naive_Intermediate	Day 28	PALB2	-1.23066	3.5583	-2.9168	0.00431739	0.677183	-2.85399
Single-cell pbulk	B_Naive_Intermediate	Day 28	SPNS1	1.19494	5.11073	2.91875	0.00457561	0.696609	2.83549
Single-cell pbulk	B_Naive_Intermediate	Day 28	CAMKMT	-1.39722	4.62874	-2.90906	0.00466331	0.696609	-2.82942
Single-cell pbulk	B_Naive_Intermediate	Day 28	TMEM41B	-0.883963	5.6611	-2.86923	0.00543494	0.737864	-2.78006
Single-cell pbulk	B_Naive_Intermediate	Day 28	FANCM	1.33592	4.47568	2.83516	0.00548635	0.737864	2.777
Single-cell pbulk	B_Naive_Intermediate	Day 28	ZNF283	-1.31841	3.48792	-2.82378	0.00567997	0.737864	-2.76571
Single-cell pbulk	B_Naive_Intermediate	Day 28	NVL	-1.16482	5.27896	-2.84426	0.00568365	0.737864	-2.76549
Single-cell pbulk	B_Naive_Intermediate	Day 28	MAN2A1	-0.743258	6.45375	-2.81989	0.00573513	0.737864	-2.76255
Single-cell pbulk	B_Naive_Intermediate	Day 28	SLC12A7	-1.44696	3.79699	-2.84202	0.00575858	0.737864	-2.76122
Single-cell pbulk	B_Naive_Intermediate	Day 28	SNX14	-0.771899	6.15538	-2.81841	0.00576273	0.737864	-2.76099
Single-cell pbulk	B_Naive_Intermediate	Day 28	ACADM	0.739453	6.39746	2.82259	0.00593579	0.744823	2.75131
Single-cell pbulk	B_Naive_Intermediate	Day 28	UBR5	-0.654245	6.78873	-2.7964	0.0061373	0.755008	-2.74035
Single-cell pbulk	B_Naive_Intermediate	Day 28	SUFU	-1.39478	4.22306	-2.78841	0.00627986	0.756599	-2.7328
Single-cell pbulk	B_Naive_Intermediate	Day 28	SNAPIN	1.09064	5.20425	2.79927	0.00646736	0.756599	2.72309
Single-cell pbulk	B_Naive_Intermediate	Day 28	NCKIPSD	-1.32583	3.50519	-2.77575	0.00651201	0.756599	-2.72082
Single-cell pbulk	B_Naive_Intermediate	Day 28	C17orf100	-1.2485	3.44737	-2.78357	0.00686787	0.782055	-2.70318
Single-cell pbulk	B_Naive_Intermediate	Day 28	TMEM131	-0.401472	7.73855	-2.76999	0.00699522	0.782055	-2.69707
Single-cell pbulk	B_Naive_Intermediate	Day 28	PRPF40A	0.482709	7.60722	2.76793	0.00720532	0.782055	2.6872
Single-cell pbulk	B_Naive_Intermediate	Day 28	NHP2	0.735934	6.69417	2.73773	0.00727039	0.782055	2.6842
Single-cell pbulk	B_Naive_Intermediate	Day 28	SPTAN1	-0.600661	7.35585	-2.73326	0.00735436	0.782055	-2.68036
Single-cell pbulk	B_Naive_Intermediate	Day 1	SNAPIN	1.30745	5.20425	3.26086	0.00170501	0.797714	3.13732
Single-cell pbulk	B_Naive_Intermediate	Day 1	PARP9	1.41885	5.29859	3.19085	0.00205126	0.797714	3.08271
Single-cell pbulk	B_Naive_Intermediate	Day 1	CAHM	1.5011	3.48257	3.16698	0.00225282	0.797714	3.0547
Single-cell pbulk	B_Naive_Intermediate	Day 1	IFT81	1.40574	3.27763	3.11169	0.00239081	0.797714	3.03683
Single-cell pbulk	B_Naive_Intermediate	Day 1	ATXN1	-1.45379	3.68488	-3.13988	0.00242806	0.797714	-3.03217
Single-cell pbulk	B_Naive_Intermediate	Day 1	COG6	1.39661	5.06577	3.12348	0.00252445	0.797714	3.0204
Single-cell pbulk	B_Naive_Intermediate	Day 1	ACOX1	1.39515	4.35069	3.07642	0.00266597	0.797714	3.00384
Single-cell pbulk	B_Naive_Intermediate	Day 1	ORC3	-1.17552	5.23253	-3.06884	0.00272873	0.797714	-2.99675
Single-cell pbulk	B_Naive_Intermediate	Day 1	TTLL11	-1.50818	3.50264	-3.11098	0.00279357	0.797714	-2.98958
Single-cell pbulk	B_Naive_Intermediate	Day 1	PPP6R3	-0.737884	6.85468	-3.07459	0.00291958	0.797714	-2.97608
Single-cell pbulk	B_Naive_Intermediate	Day 1	SERINC5	-1.5538	4.22237	-3.0354	0.00328952	0.797714	-2.9393
Single-cell pbulk	B_Naive_Intermediate	Day 1	ZNF408	-1.33928	3.67326	-2.99935	0.00337213	0.797714	-2.93161
Single-cell pbulk	B_Naive_Intermediate	Day 1	STK11IP	-1.19084	3.69153	-3.02323	0.00348411	0.797714	-2.92145
Single-cell pbulk	B_Naive_Intermediate	Day 1	CCDC66	-1.3276	5.57747	-3.00627	0.00359584	0.797714	-2.9116
Single-cell pbulk	B_Naive_Intermediate	Day 1	COMMD4	1.31545	4.58795	3.00071	0.00365524	0.797714	2.90648
Single-cell pbulk	B_Naive_Intermediate	Day 1	CTU2	-1.23587	3.49538	-3.0009	0.00366162	0.797714	-2.90593
Single-cell pbulk	B_Naive_Intermediate	Day 1	STK32C	1.46477	3.94989	3.00015	0.00368724	0.797714	2.90375
Single-cell pbulk	B_Naive_Intermediate	Day 1	PGAP3	1.39102	4.23555	2.95022	0.00420268	0.807197	2.86253
Single-cell pbulk	B_Naive_Intermediate	Day 1	CDPF1	-1.31587	3.90416	-2.92585	0.00420299	0.807197	-2.86251
Single-cell pbulk	B_Naive_Intermediate	Day 1	BLCAP	0.792458	6.78286	2.94315	0.00429695	0.807197	2.8555
Single-cell pbulk	B_Naive_Intermediate	Day 1	TMEM120B	1.29229	4.06567	2.9176	0.0045918	0.807197	2.83436
Single-cell pbulk	B_Naive_Intermediate	Day 1	RASSF5	0.925506	6.49543	2.89445	0.00461221	0.807197	2.83294
Single-cell pbulk	B_Naive_Intermediate	Day 1	CTD-2012K14.3	1.31181	3.6987	2.92204	0.00467672	0.807197	2.8285
Single-cell pbulk	B_Naive_Intermediate	Day 1	TMEM209	-1.11977	5.32818	-2.917	0.00475397	0.807197	-2.82325
Single-cell pbulk	B_Naive_Intermediate	Day 1	STK19	-1.49149	4.14705	-2.90569	0.00484164	0.807197	-2.81739
Single-cell pbulk	B_Naive_Intermediate	Day 1	MRPL17	1.46106	4.44132	2.87536	0.00520306	0.807197	2.79419
Single-cell pbulk	B_Naive_Intermediate	Day 1	HSPBP1	1.24089	4.37109	2.86677	0.00542443	0.807197	2.78069
Single-cell pbulk	B_Naive_Intermediate	Day 1	ZBTB2	1.27223	4.19301	2.85912	0.00548458	0.807197	2.7771
Single-cell pbulk	B_Naive_Intermediate	Day 1	PLEKHG1	-0.655572	7.51753	-2.86216	0.00552404	0.807197	-2.77477
Single-cell pbulk	B_Naive_Intermediate	Day 1	GLUL	-1.23226	4.88302	-2.85114	0.00568013	0.807197	-2.7657
Single-cell pbulk	B_Naive_Intermediate	Day 1	CTNNB1	0.536181	7.30162	2.84083	0.00594911	0.807197	2.75057
Single-cell pbulk	B_Naive_Intermediate	Day 1	PRKAR2A	-1.20761	5.50022	-2.8277	0.00603596	0.807197	-2.74582
Single-cell pbulk	B_Naive_Intermediate	Day 1	MUS81	1.17676	5.02964	2.82407	0.00604152	0.807197	2.74552
Single-cell pbulk	B_Naive_Intermediate	Day 1	C4orf48	1.27466	4.95899	2.8213	0.00614193	0.807197	2.74011
Single-cell pbulk	B_Naive_Intermediate	Day 1	C7orf13	-1.36001	3.70151	-2.78699	0.00632711	0.807197	-2.73033
Single-cell pbulk	B_Naive_Intermediate	Day 1	RP5-1091N2.9	1.27824	4.16375	2.80922	0.00635288	0.807197	2.72899
Single-cell pbulk	B_Naive_Intermediate	Day 1	PQLC2	-1.12117	3.61078	-2.80098	0.0064317	0.807197	-2.72492
Single-cell pbulk	B_Naive_Intermediate	Day 1	FH	-1.20405	5.1904	-2.7763	0.00650178	0.807197	-2.72134
Single-cell pbulk	B_Naive_Intermediate	Day 1	NOP14-AS1	1.20716	3.78714	2.7942	0.00656294	0.807197	2.71824
Single-cell pbulk	B_Naive_Intermediate	Day 1	KSR1	-1.17699	3.24613	-2.75658	0.00690214	0.807197	-2.70153
Single-cell pbulk	B_Naive_Intermediate	Day 1	MED1	-1.10344	5.6758	-2.75206	0.00698325	0.807197	-2.69764
Single-cell pbulk	B_Naive_Intermediate	Day 1	NTNG2	1.20073	3.40298	2.74969	0.0070149	0.807197	2.69614
Single-cell pbulk	B_Naive_Intermediate	Day 1	ZNF429	1.20105	5.02091	2.7686	0.00707616	0.807197	2.69324
Single-cell pbulk	B_Naive_Intermediate	Day 1	TRPM7	-0.587639	7.00766	-2.7483	0.00744184	0.820656	-2.6764
Single-cell pbulk	B_Naive_Intermediate	Day 1	PDIK1L	-1.23448	4.0651	-2.75012	0.00745576	0.820656	-2.67577
Single-cell pbulk	B_Naive_Intermediate	Day 28	DGAT1	-1.07401	5.06905	-2.71843	0.008008	0.822484	-2.65173
Single-cell pbulk	B_Naive_Intermediate	Day 28	APEX1	0.625463	7.02859	2.69555	0.00818693	0.822484	2.64426
Single-cell pbulk	B_Naive_Intermediate	Day 28	FGL2	1.26613	4.5491	2.7136	0.00824131	0.822484	2.64202
Single-cell pbulk	B_Naive_Intermediate	Day 28	ARHGAP17	0.546022	7.855	2.69037	0.00829677	0.822484	2.63975
Single-cell pbulk	B_Naive_Intermediate	Day 28	SKP1	0.300845	8.56316	2.70959	0.00839001	0.822484	2.63596
Single-cell pbulk	B_Naive_Intermediate	Day 1	RBM4	-0.68572	6.55974	-2.71709	0.00771037	0.834049	-2.6645
Single-cell pbulk	B_Naive_Intermediate	Day 28	AP4S1	-1.30195	3.8818	-2.68426	0.00893154	0.862099	-2.61466
Single-cell pbulk	B_Naive_Intermediate	Day 1	PPHLN1	-0.799699	6.74018	-2.68623	0.00841555	0.86729	-2.63493
Single-cell pbulk	B_Naive_Intermediate	Day 1	SLC36A1	-1.20682	3.61112	-2.67935	0.00858076	0.86729	-2.62832
Single-cell pbulk	B_Naive_Intermediate	Day 1	GABPB1	-0.881155	6.1982	-2.69536	0.00876036	0.86729	-2.62127
Single-cell pbulk	B_Naive_Intermediate	Day 1	ELMO1	-0.628387	7.00125	-2.66867	0.00886318	0.86729	-2.61729
Single-cell pbulk	B_Naive_Intermediate	Day 1	HLA-DRB1	0.216243	11.3298	2.67792	0.00912723	0.86729	2.60725
Single-cell pbulk	B_Naive_Intermediate	Day 1	THUMPD1	0.69957	6.4602	2.65108	0.00927128	0.86729	2.60189
Single-cell pbulk	B_Naive_Intermediate	Day 1	AC006129.2	-0.575343	7.1891	-2.67434	0.00940857	0.86729	-2.59684
Single-cell pbulk	B_Naive_Intermediate	Day 1	REEP4	1.07651	3.5179	2.66394	0.00950141	0.86729	2.59347
Single-cell pbulk	B_Naive_Intermediate	Day 1	IFNAR1	-0.718907	7.21326	-2.66935	0.00950199	0.86729	-2.59344
Single-cell pbulk	B_Naive_Intermediate	Day 1	DNAJC27-AS1	-1.2653	3.62853	-2.63556	0.00969157	0.86729	-2.58664
Single-cell pbulk	B_Naive_Intermediate	Day 1	LINC00926	-0.269954	10.0543	-2.65459	0.00972694	0.86729	-2.58539
Single-cell pbulk	B_Naive_Intermediate	Day 1	RRP7A	0.782713	6.28167	2.65661	0.0097623	0.86729	2.58414
Single-cell pbulk	B_Naive_Intermediate	Day 1	GNG11	-1.07493	3.46794	-2.64349	0.0100485	0.86729	-2.57415
Single-cell pbulk	B_Naive_Intermediate	Day 1	TCF4	-0.439913	8.0937	-2.63535	0.0101639	0.86729	-2.5702
Single-cell pbulk	B_Naive_Intermediate	Day 1	TBP	1.11271	5.66274	2.61587	0.0102244	0.86729	2.56815
Single-cell pbulk	B_Naive_Intermediate	Day 1	SLC4A7	-0.705572	6.52207	-2.63137	0.0103196	0.86729	-2.56493
Single-cell pbulk	B_Naive_Intermediate	Day 1	CBFB	0.880122	5.9305	2.61089	0.0103677	0.86729	2.56332
Single-cell pbulk	B_Naive_Intermediate	Day 1	CPSF2	-1.01965	5.14964	-2.6006	0.0110899	0.871286	-2.53985
Single-cell pbulk	B_Naive_Intermediate	Day 1	PKIA	1.20201	4.58641	2.58318	0.0111856	0.871286	2.53685
Single-cell pbulk	B_Naive_Intermediate	Day 1	THRAP3	-0.408331	8.21624	-2.59979	0.011216	0.871286	-2.5359
Single-cell pbulk	B_Naive_Intermediate	Day 1	PPP1R21	-0.771138	6.09235	-2.60851	0.0113733	0.871286	-2.53101
Single-cell pbulk	B_Naive_Intermediate	Day 1	KIAA0125	-0.808705	6.94193	-2.59005	0.0114207	0.871286	-2.52955
Single-cell pbulk	B_Naive_Intermediate	Day 1	SERTAD1	1.16743	4.51337	2.59252	0.0115268	0.871286	2.52631
Single-cell pbulk	B_Naive_Intermediate	Day 1	ZNF576	1.18966	3.72963	2.59038	0.0116444	0.871286	2.52274
Single-cell pbulk	B_Naive_Intermediate	Day 1	RP11-37C7.3	1.04919	3.02966	2.58376	0.0117732	0.871286	2.51887
Single-cell pbulk	B_Naive_Intermediate	Day 1	ENDOG	1.20887	3.67107	2.57005	0.0121503	0.871286	2.50775
Single-cell pbulk	B_Naive_Intermediate	Day 1	HERC6	-1.2219	3.96067	-2.54237	0.0124554	0.871286	-2.49897
Single-cell pbulk	B_Naive_Intermediate	Day 1	LTA	1.18595	4.05695	2.56178	0.0124729	0.871286	2.49847
Single-cell pbulk	B_Naive_Intermediate	Day 1	DCTN5	-1.07026	4.37682	-2.56134	0.0124878	0.871286	-2.49805
Single-cell pbulk	B_Naive_Intermediate	Day 1	NAMPT	1.07301	5.36292	2.55708	0.0126448	0.871286	2.49362
Single-cell pbulk	B_Naive_Intermediate	Day 1	ZNF484	1.04945	5.05394	2.53014	0.0128718	0.871286	2.4873
Single-cell pbulk	B_Naive_Intermediate	Day 1	ARHGAP31	1.1742	3.8504	2.52577	0.0130485	0.871286	2.48244
Single-cell pbulk	B_Naive_Intermediate	Day 1	ZNF407	1.06917	5.22166	2.54555	0.0130688	0.871286	2.48189
Single-cell pbulk	B_Naive_Intermediate	Day 1	TRAM1	0.587599	7.37188	2.52336	0.0131081	0.871286	2.48082
Single-cell pbulk	B_Naive_Intermediate	Day 1	STK3	-1.16489	3.57435	-2.53734	0.013237	0.871286	-2.47733
Single-cell pbulk	B_Naive_Intermediate	Day 1	CTC-378H22.1	1.16017	4.51186	2.5414	0.0132576	0.871286	2.47677
Single-cell pbulk	B_Naive_Intermediate	Day 1	TMEM131	-0.387289	7.73855	-2.53401	0.0133491	0.871286	-2.47432
Single-cell pbulk	B_Naive_Intermediate	Day 1	DIS3L	-1.01565	5.31607	-2.53342	0.0133663	0.871286	-2.47386
Single-cell pbulk	B_Naive_Intermediate	Day 1	ARSB	1.09944	4.43738	2.52849	0.0135695	0.871286	2.46846
Single-cell pbulk	B_Naive_Intermediate	Day 1	KLHL6	-1.06593	5.16903	-2.50238	0.0138637	0.871286	-2.46078
Single-cell pbulk	B_Naive_Intermediate	Day 1	NRL	1.20338	3.85813	2.49708	0.0140607	0.871286	2.45571
Single-cell pbulk	B_Naive_Intermediate	Day 1	SPTSSA	-1.08516	4.73234	-2.49575	0.0141105	0.871286	-2.45444
Single-cell pbulk	B_Naive_Intermediate	Day 1	TMEM260	-0.710249	5.65504	-2.5157	0.0141974	0.871286	-2.45223
Single-cell pbulk	B_Naive_Intermediate	Day 1	PPP2R2A	-0.808011	6.05464	-2.5073	0.0142538	0.871286	-2.4508
Single-cell pbulk	B_Naive_Intermediate	Day 1	SH2B3	-1.18843	4.73459	-2.49062	0.0143039	0.871286	-2.44954
Single-cell pbulk	B_Naive_Intermediate	Day 28	FAM159A	0.859572	5.67429	2.64942	0.00930926	0.884944	2.60048
Single-cell pbulk	B_Naive_Intermediate	Day 1	ZBTB24	-0.588892	6.51815	-2.47467	0.0149215	0.900168	-2.43428
Single-cell pbulk	B_Naive_Intermediate	Day 1	OFD1	-0.407736	7.56627	-2.48583	0.0151207	0.903498	-2.42948
Single-cell pbulk	B_Naive_Intermediate	Day 1	IKBKAP	0.983731	4.91702	2.46118	0.015462	0.915175	2.42137
Single-cell pbulk	B_Naive_Intermediate	Day 28	RP13-188A5.1	-0.927213	5.3752	-2.64774	0.00995272	0.916165	-2.57747
Single-cell pbulk	B_Naive_Intermediate	Day 28	SEMA4F	-1.24702	3.48656	-2.61614	0.010192	0.916165	-2.56925
Single-cell pbulk	B_Naive_Intermediate	Day 28	GPX1	0.480967	7.77285	2.62759	0.0102539	0.916165	2.56715
Single-cell pbulk	B_Naive_Intermediate	Day 28	SLMAP	-0.626951	6.03484	-2.63026	0.0103209	0.916165	-2.56489
Single-cell pbulk	B_Naive_Intermediate	Day 28	WDR82	-0.782944	5.92011	-2.60954	0.0103784	0.916165	-2.56296
Single-cell pbulk	B_Naive_Intermediate	Day 28	MORF4L1	0.318127	8.09403	2.61743	0.0106367	0.916165	2.55441
Single-cell pbulk	B_Naive_Intermediate	Day 28	MED18	1.1796	3.84322	2.59969	0.0111416	0.916165	2.53823
Single-cell pbulk	B_Naive_Intermediate	Day 28	MME	1.30246	3.1011	2.56966	0.0115779	0.916165	2.52476
Single-cell pbulk	B_Naive_Intermediate	Day 28	ZNF544	-0.938995	5.06214	-2.56921	0.0115837	0.916165	-2.52458
Single-cell pbulk	B_Naive_Intermediate	Day 28	HLA-DRB1	0.204169	11.3298	2.58797	0.0116115	0.916165	2.52374
Single-cell pbulk	B_Naive_Intermediate	Day 28	UBAP2	1.21933	4.51349	2.58358	0.0117164	0.916165	2.52057
Single-cell pbulk	B_Naive_Intermediate	Day 28	TLE1	-0.943861	6.04945	-2.56468	0.0122981	0.916165	-2.50347
Single-cell pbulk	B_Naive_Intermediate	Day 28	FNIP1	-0.785713	6.05276	-2.55036	0.0126675	0.916165	-2.49298
Single-cell pbulk	B_Naive_Intermediate	Day 28	TPI1	0.464359	7.4044	2.54846	0.0126799	0.916165	2.49264
Single-cell pbulk	B_Naive_Intermediate	Day 28	EIF1AY	0.566252	4.62953	2.55171	0.0126824	0.916165	2.49257
Single-cell pbulk	B_Naive_Intermediate	Day 28	R3HCC1L	-1.11793	4.98276	-2.53269	0.012784	0.916165	-2.48973
Single-cell pbulk	B_Naive_Intermediate	Day 28	UNC50	0.964283	5.16855	2.52935	0.012899	0.916165	2.48655
Single-cell pbulk	B_Naive_Intermediate	Day 28	CCNG2	0.70839	6.86218	2.52804	0.0129445	0.916165	2.48529
Single-cell pbulk	B_Naive_Intermediate	Day 28	AK9	-1.12957	5.00031	-2.52424	0.0130849	0.916165	-2.48145
Single-cell pbulk	B_Naive_Intermediate	Day 28	IL6R	-1.07107	3.01369	-2.53643	0.0133011	0.916165	-2.4756
Single-cell pbulk	B_Naive_Intermediate	Day 28	BPHL	1.13215	3.77774	2.53618	0.0133085	0.916165	2.4754
Single-cell pbulk	B_Naive_Intermediate	Day 28	ZNF721	-0.527143	7.10996	-2.52684	0.013393	0.916165	-2.47314
Single-cell pbulk	B_Naive_Intermediate	Day 28	NSUN3	-1.02516	5.00856	-2.51394	0.0134496	0.916165	-2.47164
Single-cell pbulk	B_Naive_Intermediate	Day 28	NFYC	0.799369	6.1258	2.496	0.0141036	0.916165	2.45461
Single-cell pbulk	B_Naive_Intermediate	Day 28	CEACAM1	-1.08516	3.20476	-2.50777	0.0142258	0.916165	-2.45151
Single-cell pbulk	B_Naive_Intermediate	Day 28	DHRS4	1.16457	5.15362	2.50059	0.0143283	0.916165	2.44893
Single-cell pbulk	B_Naive_Intermediate	Day 28	TRABD2A	1.14896	3.85379	2.48522	0.0145175	0.916165	2.4442
Single-cell pbulk	B_Naive_Intermediate	Day 28	COMMD4	1.09096	4.58795	2.49864	0.0145484	0.916165	2.44343
Single-cell pbulk	B_Naive_Intermediate	Day 28	UBE4A	-0.742259	6.31044	-2.49352	0.0148045	0.916165	-2.43713
Single-cell pbulk	B_Naive_Intermediate	Day 28	FERMT3	0.670869	6.26588	2.47424	0.0149385	0.916165	2.43387
Single-cell pbulk	B_Naive_Intermediate	Day 28	ISOC1	1.12993	4.43803	2.47304	0.0149858	0.916165	2.43272
Single-cell pbulk	B_Naive_Intermediate	Day 28	LRRC8A	-1.14265	4.26442	-2.47209	0.0150235	0.916165	-2.43181
Single-cell pbulk	B_Naive_Intermediate	Day 28	LACE1	-1.15989	3.83835	-2.48674	0.0151012	0.916165	-2.42994
Single-cell pbulk	B_Naive_Intermediate	Day 28	ZC3H14	-0.885199	5.55384	-2.46777	0.0151955	0.916165	-2.42769
Single-cell pbulk	B_Naive_Intermediate	Day 28	ZNF585A	0.972709	5.27107	2.46047	0.0154991	0.916165	2.4205
Single-cell pbulk	B_Naive_Intermediate	Day 28	TRMT10B	-1.15248	4.74826	-2.45063	0.0158968	0.916165	-2.41128
Single-cell pbulk	B_Naive_Intermediate	Day 28	DNAJC17	-1.15292	4.84395	-2.46835	0.0159212	0.916165	-2.41072
Single-cell pbulk	B_Naive_Intermediate	Day 28	USP9Y	0.808395	3.60924	2.466	0.0159441	0.916165	2.41019
Single-cell pbulk	B_Naive_Intermediate	Day 28	AP4B1	-0.988816	5.12717	-2.4643	0.0159927	0.916165	-2.40908
Single-cell pbulk	B_Naive_Intermediate	Day 28	MXI1	-0.614723	6.45885	-2.44787	0.0160155	0.916165	-2.40856
Single-cell pbulk	B_Naive_Intermediate	Day 28	COG6	1.0844	5.06577	2.46203	0.0160408	0.916165	2.40799
Single-cell pbulk	B_Naive_Intermediate	Day 28	RP11-513D5.2	0.962609	3.10831	2.46662	0.0160819	0.916165	2.40705
Single-cell pbulk	B_Naive_Intermediate	Day 28	CBX3	-0.495047	7.09579	-2.46373	0.0160967	0.916165	-2.40672
Single-cell pbulk	B_Naive_Intermediate	Day 28	MT-CO3	-0.148741	12.8779	-2.46	0.0161949	0.916165	-2.40449
Single-cell pbulk	B_Naive_Intermediate	Day 28	THOC2	-0.525724	7.167	-2.44324	0.0162088	0.916165	-2.40418
Single-cell pbulk	B_Naive_Intermediate	Day 1	ISOC1	1.1358	4.43803	2.44562	0.0161518	0.921104	2.40547
Single-cell pbulk	B_Naive_Intermediate	Day 1	RP11-849H4.4	1.15052	4.34624	2.45832	0.0162706	0.921104	2.40279
Single-cell pbulk	B_Naive_Intermediate	Day 1	COQ9	1.16155	4.75213	2.44172	0.0162724	0.921104	2.40275
Single-cell pbulk	B_Naive_Intermediate	Day 1	ALKBH7	0.64479	6.76598	2.43717	0.0165004	0.921104	2.39765
Single-cell pbulk	B_Naive_Intermediate	Day 1	PRC1	-0.89588	3.37222	-2.45023	0.0168203	0.921104	-2.39061
Single-cell pbulk	B_Naive_Intermediate	Day 1	TPP1	0.923156	6.29949	2.42683	0.0169182	0.921104	2.38848
Single-cell pbulk	B_Naive_Intermediate	Day 1	APAF1	1.03307	5.3041	2.42582	0.0169625	0.921104	2.38752
Single-cell pbulk	B_Naive_Intermediate	Day 1	ABCA7	-0.972198	5.2142	-2.4426	0.017016	0.921104	-2.38636
Single-cell pbulk	B_Naive_Intermediate	Day 1	HIF1AN	-1.08685	5.06688	-2.42404	0.0170415	0.921104	-2.38581
Single-cell pbulk	B_Naive_Intermediate	Day 1	ZNF658	-0.876065	3.79962	-2.4323	0.0173687	0.921104	-2.37881
Single-cell pbulk	B_Naive_Intermediate	Day 1	ZBTB40	-0.762522	5.49491	-2.41637	0.0173851	0.921104	-2.37846
Single-cell pbulk	B_Naive_Intermediate	Day 1	KAT7	-0.666656	5.9952	-2.4298	0.0176086	0.921104	-2.37375
Single-cell pbulk	B_Naive_Intermediate	Day 1	CRTC1	-1.02451	4.88213	-2.42637	0.0178478	0.921104	-2.36876
Single-cell pbulk	B_Naive_Intermediate	Day 1	FKBP15	-0.837076	5.55056	-2.39958	0.0181863	0.921104	-2.3618
Single-cell pbulk	B_Naive_Intermediate	Day 1	CDC123	-0.482921	6.50987	-2.41181	0.0183861	0.921104	-2.35775
Single-cell pbulk	B_Naive_Intermediate	Day 1	FARS2	-0.990653	5.29461	-2.39463	0.0184315	0.921104	-2.35683
Single-cell pbulk	B_Naive_Intermediate	Day 1	MRPS17.1	-1.06197	4.23177	-2.38998	0.0186409	0.921104	-2.35263
Single-cell pbulk	B_Naive_Intermediate	Day 1	DNAJC3	-0.726385	6.05945	-2.40349	0.018784	0.921104	-2.34979
Single-cell pbulk	B_Naive_Intermediate	Day 1	CWC25	-0.861982	5.93358	-2.38525	0.0188431	0.921104	-2.34862
Single-cell pbulk	B_Naive_Intermediate	Day 1	EFTUD2	-0.773527	5.66358	-2.39739	0.0188655	0.921104	-2.34818
Single-cell pbulk	B_Naive_Intermediate	Day 1	SNAI3-AS1	1.04087	3.22438	2.39803	0.0190255	0.921104	2.34503
Single-cell pbulk	B_Naive_Intermediate	Day 1	LRCH3	-0.72588	6.2066	-2.37363	0.0194148	0.921104	-2.33747
Single-cell pbulk	B_Naive_Intermediate	Day 1	NUCB1	-0.774924	6.18138	-2.38548	0.0195054	0.921104	-2.33573
Single-cell pbulk	B_Naive_Intermediate	Day 1	PPIL1	1.17856	3.58249	2.38024	0.0198094	0.921104	2.32994
Single-cell pbulk	B_Naive_Intermediate	Day 1	PPP2R5A	0.636597	6.52189	2.36368	0.0199164	0.921104	2.32792
Single-cell pbulk	B_Naive_Intermediate	Day 1	ZKSCAN3	1.04243	3.26214	2.37652	0.020035	0.921104	2.32569
Single-cell pbulk	B_Naive_Intermediate	Day 1	PML	0.708744	5.93023	2.35908	0.0201522	0.921104	2.3235
Single-cell pbulk	B_Naive_Intermediate	Day 1	UNC50	0.942491	5.16855	2.35635	0.020293	0.921104	2.32089
Single-cell pbulk	B_Naive_Intermediate	Day 1	DEDD	1.04419	4.88787	2.35278	0.0204791	0.921104	2.31745
Single-cell pbulk	B_Naive_Intermediate	Day 1	SCFD2	0.893025	5.30973	2.36935	0.020574	0.921104	2.31571
Single-cell pbulk	B_Naive_Intermediate	Day 1	LRRC27	-1.03853	3.98545	-2.35084	0.0205806	0.921104	-2.31559
Single-cell pbulk	B_Naive_Intermediate	Day 1	MARCH2	1.07155	4.52182	2.36893	0.0206392	0.921104	2.31452
Single-cell pbulk	B_Naive_Intermediate	Day 1	NAT10	-1.01108	5.11211	-2.34947	0.0206806	0.921104	-2.31377
Single-cell pbulk	B_Naive_Intermediate	Day 1	TIMM9	1.06042	5.26014	2.36423	0.020682	0.921104	2.31374
Single-cell pbulk	B_Naive_Intermediate	Day 1	MAP4K2	0.722865	6.13264	2.34746	0.0207586	0.921104	2.31235
Single-cell pbulk	B_Naive_Intermediate	Day 1	LCN8	-0.801181	3.95571	-2.36051	0.0208474	0.921104	-2.31074
Single-cell pbulk	B_Naive_Intermediate	Day 1	TCEAL4	-0.969744	4.92864	-2.35622	0.0210653	0.921794	-2.30681
Single-cell pbulk	B_Naive_Intermediate	Day 1	UBAP2	1.14148	4.51349	2.35114	0.0212801	0.921794	2.30298
Single-cell pbulk	B_Naive_Intermediate	Day 1	OSBPL11	1.19054	4.21337	2.33403	0.02148	0.921794	2.29944
Single-cell pbulk	B_Naive_Intermediate	Day 1	LUZP1	1.01737	4.07716	2.34713	0.0215023	0.921794	2.29905
Single-cell pbulk	B_Naive_Intermediate	Day 1	TPST1	0.961685	5.31143	2.34366	0.0217779	0.921794	2.29422
Single-cell pbulk	B_Naive_Intermediate	Day 1	ADA	-1.00405	3.19377	-2.32658	0.0219287	0.921794	-2.2916
Single-cell pbulk	B_Naive_Intermediate	Day 1	FRG1B	-0.801981	5.1828	-2.33716	0.0221903	0.921794	-2.28709
Single-cell pbulk	B_Naive_Intermediate	Day 1	PCCB	-1.02844	4.36721	-2.33287	0.0223244	0.921794	-2.2848
Single-cell pbulk	B_Naive_Intermediate	Day 1	NUDCD2	0.899136	5.47433	2.31873	0.0223672	0.921794	2.28407
Single-cell pbulk	B_Naive_Intermediate	Day 1	C19orf48	-1.071	4.66657	-2.31696	0.0224566	0.921794	-2.28256
Single-cell pbulk	B_Naive_Intermediate	Day 1	L3HYPDH	-0.975522	5.40873	-2.33249	0.0224831	0.921794	-2.28211
Single-cell pbulk	B_Naive_Intermediate	Day 1	ZNF138	0.755916	5.98045	2.32758	0.0226261	0.921794	2.27969
Single-cell pbulk	B_Naive_Intermediate	Day 28	MTAP	-1.17034	4.78616	-2.43986	0.017189	0.922972	-2.38264
Single-cell pbulk	B_Naive_Intermediate	Day 28	DMAP1	0.888973	5.25902	2.43716	0.0172133	0.922972	2.38212
Single-cell pbulk	B_Naive_Intermediate	Day 28	SH3PXD2A	1.18961	3.94005	2.41445	0.017472	0.922972	2.37662
Single-cell pbulk	B_Naive_Intermediate	Day 28	ISCA1	-0.592387	6.2075	-2.41018	0.017672	0.922972	-2.37242
Single-cell pbulk	B_Naive_Intermediate	Day 28	TMEM143	1.17315	3.94977	2.40914	0.0177369	0.922972	2.37107
Single-cell pbulk	B_Naive_Intermediate	Day 28	GLT8D1	1.06739	4.78319	2.40711	0.0178125	0.922972	2.36949
Single-cell pbulk	B_Naive_Intermediate	Day 28	IP6K1	-1.02236	5.31569	-2.42523	0.0178165	0.922972	-2.36941
Single-cell pbulk	B_Naive_Intermediate	Day 28	ATL2	1.0796	4.7219	2.42522	0.0178277	0.922972	2.36918
Single-cell pbulk	B_Naive_Intermediate	Day 28	AL122127.25	-1.10145	3.77615	-2.41814	0.01791	0.922972	-2.36747
Single-cell pbulk	B_Naive_Intermediate	Day 28	PARP9	1.07275	5.29859	2.41462	0.0180588	0.922972	2.36441
Single-cell pbulk	B_Naive_Intermediate	Day 28	CCND3	-0.40073	8.13893	-2.41113	0.0182826	0.922972	-2.35985
Single-cell pbulk	B_Naive_Intermediate	Day 28	ATF7	0.900453	5.56126	2.40825	0.0184312	0.922972	2.35684
Single-cell pbulk	B_Naive_Intermediate	Day 28	PPIL6	1.0025	4.03405	2.41039	0.018447	0.922972	2.35652
Single-cell pbulk	B_Naive_Intermediate	Day 28	SATB1	0.825628	6.2209	2.4061	0.0185006	0.922972	2.35544
Single-cell pbulk	B_Naive_Intermediate	Day 28	GCA	-0.646719	6.49052	-2.40266	0.0186624	0.922972	-2.35221
Single-cell pbulk	B_Naive_Intermediate	Day 28	CLEC4A	-1.13891	4.20281	-2.40175	0.018683	0.922972	-2.3518
Single-cell pbulk	B_Naive_Intermediate	Day 1	SERPINB1	-0.546156	7.01072	-2.3072	0.0230274	0.932088	-2.27298
Single-cell pbulk	B_Naive_Intermediate	Day 28	PRDM8	-0.948956	4.44086	-2.38928	0.0193793	0.933586	-2.33815
Single-cell pbulk	B_Naive_Intermediate	Day 28	CMTR2	-0.971315	5.05228	-2.37373	0.0194138	0.933586	-2.33749
Single-cell pbulk	B_Naive_Intermediate	Day 28	PRDX1	0.59857	6.77498	2.38291	0.0195015	0.933586	2.3358
Single-cell pbulk	B_Naive_Intermediate	Day 28	ASCC1	-1.20666	5.05887	-2.38515	0.0195621	0.933586	-2.33464
Single-cell pbulk	B_Naive_Intermediate	Day 28	MIR4453	-0.937059	3.20363	-2.38076	0.0198131	0.933586	-2.32987
Single-cell pbulk	B_Naive_Intermediate	Day 28	PDIA3	0.350401	8.21206	2.36354	0.0199438	0.933586	2.3274
Single-cell pbulk	B_Naive_Intermediate	Day 28	POLR3F	1.02744	4.35649	2.36023	0.0201072	0.933586	2.32434
Single-cell pbulk	B_Naive_Intermediate	Day 28	ZNF200	1.13133	3.7725	2.36792	0.0203229	0.933586	2.32033
Single-cell pbulk	B_Naive_Intermediate	Day 28	MVB12A	-1.04109	4.57722	-2.36541	0.0204835	0.933586	-2.31737
Single-cell pbulk	B_Naive_Intermediate	Day 28	TEC	-1.35864	4.23564	-2.35049	0.0205994	0.933586	-2.31525
Single-cell pbulk	B_Naive_Intermediate	Day 28	VNN2	1.09237	4.75441	2.3482	0.0207196	0.933586	2.31306
Single-cell pbulk	B_Naive_Intermediate	Day 28	PRDM1	-1.08397	3.36168	-2.34472	0.0209122	0.933586	-2.30957
Single-cell pbulk	B_Naive_Intermediate	Day 28	SLC25A16	-1.071	4.79523	-2.35715	0.021017	0.933586	-2.30768
Single-cell pbulk	B_Naive_Intermediate	Day 28	POLI	0.996243	4.39118	2.3516	0.0213194	0.933586	2.30228
Single-cell pbulk	B_Naive_Intermediate	Day 28	NUP37	-1.13218	4.51478	-2.33573	0.0213902	0.933586	-2.30102
Single-cell pbulk	B_Naive_Intermediate	Day 28	ARRDC4	-1.21319	4.06571	-2.34529	0.0216371	0.933586	-2.29668
Single-cell pbulk	B_Naive_Intermediate	Day 28	KIAA0556	1.13307	3.9057	2.34479	0.0216647	0.933586	2.2962
Single-cell pbulk	B_Naive_Intermediate	Day 28	ZNF813	1.26151	3.94758	2.32878	0.0217734	0.933586	2.2943
Single-cell pbulk	B_Naive_Intermediate	Day 28	SF3B3	-0.667309	6.08207	-2.32639	0.0219	0.933586	-2.2921
Single-cell pbulk	B_Naive_Intermediate	Day 28	NRGN	1.42551	3.53519	2.33599	0.0222689	0.933586	2.28575
Single-cell pbulk	B_Naive_Intermediate	Day 28	TRMT5	0.96919	3.47652	2.3325	0.0222913	0.933586	2.28537
Single-cell pbulk	B_Naive_Intermediate	Day 28	ZNF410	-1.18419	5.02511	-2.3184	0.0223479	0.933586	-2.2844
Single-cell pbulk	B_Naive_Intermediate	Day 28	HSPA1A	1.12511	4.2969	2.32137	0.0227847	0.933586	2.27703
Single-cell pbulk	B_Naive_Intermediate	Day 28	CORO7	-1.19063	3.66195	-2.3093	0.022866	0.933586	-2.27567
Single-cell pbulk	B_Naive_Intermediate	Day 28	E2F4	0.702415	6.11216	2.31492	0.0230249	0.933586	2.27302
Single-cell pbulk	B_Naive_Intermediate	Day 28	STK38	-0.585699	6.88572	-2.31727	0.0230371	0.933586	-2.27282
Single-cell pbulk	B_Naive_Intermediate	Day 28	RP11-328C8.4	-1.14153	3.49892	-2.31755	0.0232214	0.933586	-2.26977
Single-cell pbulk	B_Naive_Intermediate	Day 28	FCGR3A	-1.16634	3.5259	-2.30189	0.0233103	0.933586	-2.26831
Single-cell pbulk	B_Naive_Intermediate	Day 28	IRF4	0.904377	6.03351	2.29983	0.023418	0.933586	2.26655
Single-cell pbulk	B_Naive_Intermediate	Day 28	RPA3-AS1	-0.986694	5.63281	-2.29908	0.023467	0.933586	-2.26574
Single-cell pbulk	B_Naive_Intermediate	Day 28	GCN1L1	1.01354	5.14748	2.29824	0.0235108	0.933586	2.26503
Single-cell pbulk	B_Naive_Intermediate	Day 28	BLOC1S5	1.12602	5.01568	2.29213	0.0238782	0.934132	2.25908
Single-cell pbulk	B_Naive_Intermediate	Day 28	ZNF853	1.04895	3.50511	2.30468	0.0239572	0.934132	2.25781
Single-cell pbulk	B_Naive_Intermediate	Day 28	C17orf70	-1.11529	4.28092	-2.30554	0.0239712	0.934132	-2.25759
Single-cell pbulk	B_Naive_Intermediate	Day 1	ZNF780A	-1.07909	4.31857	-2.29597	0.0236839	0.934724	-2.26222
Single-cell pbulk	B_Naive_Intermediate	Day 1	FAM208B	0.604027	6.57709	2.30974	0.0239814	0.934724	2.25743
Single-cell pbulk	B_Naive_Intermediate	Day 1	LINC00426	1.09033	3.47869	2.29056	0.0240033	0.934724	2.25708
Single-cell pbulk	B_Naive_Intermediate	Day 1	SPOCK2	-0.58286	6.83497	-2.30022	0.0243458	0.934724	-2.25163
Single-cell pbulk	B_Naive_Intermediate	Day 1	PUS10	-1.08671	3.98441	-2.2981	0.024379	0.934724	-2.2511
Single-cell pbulk	B_Naive_Intermediate	Day 1	MAN2A1	-0.630013	6.45375	-2.28426	0.0243798	0.934724	-2.25109
Single-cell pbulk	B_Naive_Intermediate	Day 1	NUP37	-1.10589	4.51478	-2.28252	0.0244881	0.934724	-2.24938
Single-cell pbulk	B_Naive_Intermediate	Day 1	TTC21A	0.863349	5.18085	2.29862	0.024509	0.934724	2.24905
Single-cell pbulk	B_Naive_Intermediate	Day 1	C1orf112	-1.01926	3.94072	-2.29644	0.0245123	0.934724	-2.249
Single-cell pbulk	B_Naive_Intermediate	Day 1	TMEM70	-1.01777	4.73947	-2.29053	0.0247167	0.934724	-2.2458
Single-cell pbulk	B_Naive_Intermediate	Day 1	NF2	0.9883	4.54263	2.2907	0.0247313	0.934724	2.24557
Single-cell pbulk	B_Naive_Intermediate	Day 28	TECPR2	1.0158	3.65262	2.30061	0.0241589	0.935634	2.25459
Single-cell pbulk	B_Naive_Intermediate	Day 28	OFD1	-0.350609	7.56627	-2.28927	0.0246806	0.937929	-2.24636
Single-cell pbulk	B_Naive_Intermediate	Day 28	ABCB10	1.01505	4.41506	2.27703	0.0247933	0.937929	2.24461
Single-cell pbulk	B_Naive_Intermediate	Day 28	ZSWIM7	-0.691244	5.57558	-2.28729	0.0249301	0.937929	-2.24248
Single-cell pbulk	B_Naive_Intermediate	Day 28	BMS1	0.813582	5.48389	2.27406	0.0249794	0.937929	2.24172
Single-cell pbulk	B_Naive_Intermediate	Day 28	TUBA1C	1.09353	4.59165	2.26833	0.0253363	0.937929	2.23624
Single-cell pbulk	B_Naive_Intermediate	Day 28	TMEM260	-0.622859	5.65504	-2.27932	0.0255382	0.937929	-2.23316
Single-cell pbulk	B_Naive_Intermediate	Day 28	FKRP	0.932876	3.294	2.27691	0.0256339	0.937929	2.23171
Single-cell pbulk	B_Naive_Intermediate	Day 28	ZNF658	-0.817502	3.79962	-2.27399	0.0257829	0.937929	-2.22947
Single-cell pbulk	B_Naive_Intermediate	Day 28	RYK	-0.778856	6.20818	-2.26075	0.0258173	0.937929	-2.22895
Single-cell pbulk	B_Naive_Intermediate	Day 28	UAP1L1	-1.06373	3.78396	-2.27342	0.0258724	0.937929	-2.22812
Single-cell pbulk	B_Naive_Intermediate	Day 28	OSBPL11	1.14228	4.21337	2.25904	0.0259272	0.937929	2.2273
Single-cell pbulk	B_Naive_Intermediate	Day 28	SLC30A7	-0.882802	5.58237	-2.27586	0.0262964	0.937929	-2.22181
Single-cell pbulk	B_Naive_Intermediate	Day 28	ZNF628	-1.11948	3.55749	-2.25108	0.0264509	0.937929	-2.21953
Single-cell pbulk	B_Naive_Intermediate	Day 28	NUFIP1	-1.10093	4.635	-2.25965	0.0265067	0.937929	-2.21871
Single-cell pbulk	B_Naive_Intermediate	Day 28	ADARB1	0.67719	6.63739	2.24801	0.0275946	0.937929	2.203
Single-cell pbulk	B_Naive_Intermediate	Day 28	ZHX2	-0.681895	6.04988	-2.2453	0.0275996	0.937929	-2.20293
Single-cell pbulk	B_Naive_Intermediate	Day 28	GLYCTK	1.00912	4.18924	2.2335	0.0276435	0.937929	2.20231
Single-cell pbulk	B_Naive_Intermediate	Day 28	IKBIP	0.949361	5.02274	2.24631	0.0276934	0.937929	2.2016
Single-cell pbulk	B_Naive_Intermediate	Day 28	CD5	0.938743	3.4971	2.24205	0.0277674	0.937929	2.20056
Single-cell pbulk	B_Naive_Intermediate	Day 28	PORCN	-1.02632	3.61147	-2.24596	0.0279259	0.937929	-2.19833
Single-cell pbulk	B_Naive_Intermediate	Day 28	CD1C	0.809233	5.20513	2.23866	0.0279345	0.937929	2.1982
Single-cell pbulk	B_Naive_Intermediate	Day 28	KLF12	-0.539181	6.52791	-2.23667	0.0281186	0.937929	-2.19563
Single-cell pbulk	B_Naive_Intermediate	Day 28	RP11-110G21.1	-0.977776	4.79124	-2.23844	0.0281314	0.937929	-2.19545
Single-cell pbulk	B_Naive_Intermediate	Day 28	DDB1	-0.560988	6.51551	-2.23279	0.0284101	0.937929	-2.19158
Single-cell pbulk	B_Naive_Intermediate	Day 28	MATN1	-0.971882	3.14274	-2.2343	0.028508	0.937929	-2.19022
Single-cell pbulk	B_Naive_Intermediate	Day 28	METTL5	0.629559	5.93885	2.23005	0.02855	0.937929	2.18964
Single-cell pbulk	B_Naive_Intermediate	Day 28	AUTS2	-0.697494	5.96076	-2.22773	0.0287235	0.937929	-2.18726
Single-cell pbulk	B_Naive_Intermediate	Day 28	CDPF1	-0.998109	3.90416	-2.213	0.0290414	0.937929	-2.18292
Single-cell pbulk	B_Naive_Intermediate	Day 28	BBS10	-1.03705	3.32659	-2.22619	0.0290646	0.937929	-2.18261
Single-cell pbulk	B_Naive_Intermediate	Day 28	COQ4	-0.970011	5.19511	-2.22514	0.0291653	0.937929	-2.18124
Single-cell pbulk	B_Naive_Intermediate	Day 28	SCFD2	0.814069	5.30973	2.22539	0.0291931	0.937929	2.18087
Single-cell pbulk	B_Naive_Intermediate	Day 28	GTF2H5	0.852929	5.1884	2.21601	0.029535	0.937929	2.17627
Single-cell pbulk	B_Naive_Intermediate	Day 28	CWC22	0.681419	5.72243	2.20866	0.0301182	0.937929	2.16853
Single-cell pbulk	B_Naive_Intermediate	Day 28	PRPF39	-0.650313	6.03854	-2.19523	0.0303346	0.937929	-2.16569
Single-cell pbulk	B_Naive_Intermediate	Day 28	HADHB	-0.588321	6.12624	-2.20699	0.0304415	0.937929	-2.1643
Single-cell pbulk	B_Naive_Intermediate	Day 28	SERTAD3	0.886967	4.31202	2.20432	0.0305905	0.937929	2.16236
Single-cell pbulk	B_Naive_Intermediate	Day 28	RPAP2	0.571983	6.23265	2.19096	0.0306528	0.937929	2.16155
Single-cell pbulk	B_Naive_Intermediate	Day 28	COL4A4	-1.13979	4.64575	-2.19885	0.0308542	0.937929	-2.15895
Single-cell pbulk	B_Naive_Intermediate	Day 28	SOS2	-0.566506	6.43345	-2.18733	0.0309179	0.937929	-2.15813
Single-cell pbulk	B_Naive_Intermediate	Day 28	ZNF408	-0.984633	3.67326	-2.18675	0.0309588	0.937929	-2.1576
Single-cell pbulk	B_Naive_Intermediate	Day 28	PXK	0.493773	7.06034	2.19647	0.0312372	0.937929	2.15404
Single-cell pbulk	B_Naive_Intermediate	Day 28	PML	0.624536	5.93023	2.18246	0.031283	0.937929	2.15345
Single-cell pbulk	B_Naive_Intermediate	Day 28	PRKAA1	0.705632	6.03429	2.17663	0.0317336	0.937929	2.14775
Single-cell pbulk	B_Naive_Intermediate	Day 28	ITPR2	-0.4443	6.95627	-2.18295	0.0317832	0.937929	-2.14713
Single-cell pbulk	B_Naive_Intermediate	Day 28	GSK3A	0.657572	5.95347	2.174	0.0319301	0.937929	2.14528
Single-cell pbulk	B_Naive_Intermediate	Day 28	CTD-2012K14.3	0.999918	3.6987	2.18645	0.0320175	0.937929	2.14419
Single-cell pbulk	B_Naive_Intermediate	Day 28	ZXDA	-1.08249	4.39727	-2.16882	0.0323315	0.937929	-2.14029
Single-cell pbulk	B_Naive_Intermediate	Day 28	IL32	-1.06426	4.7016	-2.17737	0.0324283	0.937929	-2.13909
Single-cell pbulk	B_Naive_Intermediate	Day 28	NAT9	1.01067	4.7967	2.17511	0.0327752	0.937929	2.13483
Single-cell pbulk	B_Naive_Intermediate	Day 28	STAP1	-0.479797	7.10473	-2.1689	0.0328052	0.937929	-2.13446
Single-cell pbulk	B_Naive_Intermediate	Day 28	SPSB3	-0.511824	6.8143	-2.17136	0.0329054	0.937929	-2.13324
Single-cell pbulk	B_Naive_Intermediate	Day 28	RP11-356I2.4	1.07632	3.53391	2.16966	0.033239	0.937929	2.12918
Single-cell pbulk	B_Naive_Intermediate	Day 28	POGZ	-0.689693	6.07126	-2.1542	0.0334895	0.937929	-2.12617
Single-cell pbulk	B_Naive_Intermediate	Day 28	AC006129.2	-0.420116	7.1891	-2.16122	0.0338878	0.937929	-2.1214
Single-cell pbulk	B_Naive_Intermediate	Day 28	DIS3L	-0.816954	5.31607	-2.15893	0.0339418	0.937929	-2.12076
Single-cell pbulk	B_Naive_Intermediate	Day 28	TMEM167A	0.796717	5.65161	2.1456	0.0341872	0.937929	2.11786
Single-cell pbulk	B_Naive_Intermediate	Day 28	FBXO11	-0.717724	5.82304	-2.141	0.0345726	0.937929	-2.11333
Single-cell pbulk	B_Naive_Intermediate	Day 28	NEDD8	0.460873	7.14922	2.14414	0.0350415	0.937929	2.10788
Single-cell pbulk	B_Naive_Intermediate	Day 28	MKRN2	0.800964	5.0812	2.14416	0.035113	0.937929	2.10705
Single-cell pbulk	B_Naive_Intermediate	Day 28	VKORC1L1	-0.970275	4.00115	-2.13944	0.0355431	0.937929	-2.10212
Single-cell pbulk	B_Naive_Intermediate	Day 28	PDHB	0.73749	5.58237	2.137	0.0357545	0.937929	2.09971
Single-cell pbulk	B_Naive_Intermediate	Day 28	AXIN1	-0.926579	5.03264	-2.13461	0.0362762	0.937929	-2.09382
Single-cell pbulk	B_Naive_Intermediate	Day 28	INTS3	-0.883071	4.76858	-2.13338	0.0363004	0.937929	-2.09355
Single-cell pbulk	B_Naive_Intermediate	Day 28	MAD2L2	0.788678	5.10904	2.13218	0.0363056	0.937929	2.09349
Single-cell pbulk	B_Naive_Intermediate	Day 28	HERC4	-0.62139	6.87201	-2.12152	0.0370193	0.937929	-2.08555
Single-cell pbulk	B_Naive_Intermediate	Day 28	USP34	-0.468153	7.03494	-2.10782	0.0374164	0.937929	-2.08119
Single-cell pbulk	B_Naive_Intermediate	Day 28	PLEKHA8	0.986184	4.15269	2.11909	0.0375198	0.937929	2.08006
Single-cell pbulk	B_Naive_Intermediate	Day 28	NPIPB3	0.820718	2.92525	2.104	0.0377696	0.937929	2.07735
Single-cell pbulk	B_Naive_Intermediate	Day 28	CCDC101	-0.793993	5.41688	-2.11558	0.037817	0.937929	-2.07683
Single-cell pbulk	B_Naive_Intermediate	Day 28	LINC01004	-1.10743	3.45599	-2.11055	0.0382418	0.937929	-2.07225
Single-cell pbulk	B_Naive_Intermediate	Day 28	MTR	-0.582059	6.45898	-2.09811	0.038272	0.937929	-2.07193
Single-cell pbulk	B_Naive_Intermediate	Day 28	POMGNT1	-0.947139	4.31191	-2.10656	0.0383011	0.937929	-2.07162
Single-cell pbulk	B_Naive_Intermediate	Day 28	BSCL2	-0.939415	4.83331	-2.09733	0.0383429	0.937929	-2.07117
Single-cell pbulk	B_Naive_Intermediate	Day 28	APPL1	-0.340392	8.03068	-2.10563	0.0383671	0.937929	-2.07091
Single-cell pbulk	B_Naive_Intermediate	Day 28	MRPL19	0.767826	4.98182	2.10118	0.0389477	0.937929	2.06474
Single-cell pbulk	B_Naive_Intermediate	Day 28	VPS13A	0.601768	6.35327	2.0899	0.0390194	0.937929	2.06398
Single-cell pbulk	B_Naive_Intermediate	Day 28	MRPS14	0.821713	4.90737	2.10094	0.0390341	0.937929	2.06383
Single-cell pbulk	B_Naive_Intermediate	Day 28	CD69	-0.428184	9.31816	-2.09715	0.0390831	0.937929	-2.06331
Single-cell pbulk	B_Naive_Intermediate	Day 28	PRKCI	-0.948654	3.5362	-2.09817	0.0391517	0.937929	-2.06259
Single-cell pbulk	B_Naive_Intermediate	Day 28	LINC00152	0.77367	3.13278	2.09723	0.039213	0.937929	2.06194
Single-cell pbulk	B_Naive_Intermediate	Day 28	MYO7B	-0.937517	4.20607	-2.09702	0.0393528	0.937929	-2.06048
Single-cell pbulk	B_Naive_Intermediate	Day 28	FAM115A	0.993811	4.5021	2.08627	0.039354	0.937929	2.06047
Single-cell pbulk	B_Naive_Intermediate	Day 28	GNB5	-0.440046	6.80102	-2.08892	0.0398124	0.937929	-2.05569
Single-cell pbulk	B_Naive_Intermediate	Day 28	C6orf47	0.822082	5.04981	2.08128	0.0398176	0.937929	2.05564
Single-cell pbulk	B_Naive_Intermediate	Day 28	DPF3	-1.01259	4.00824	-2.08852	0.0399409	0.937929	-2.05436
Single-cell pbulk	B_Naive_Intermediate	Day 28	SRRT	-0.537689	6.56399	-2.08699	0.0399926	0.937929	-2.05383
Single-cell pbulk	B_Naive_Intermediate	Day 28	DHX9	0.533593	6.65051	2.08589	0.0400235	0.937929	2.05351
Single-cell pbulk	B_Naive_Intermediate	Day 28	TMEM182	-1.06832	3.71741	-2.08676	0.0402445	0.937929	-2.05123
Single-cell pbulk	B_Naive_Intermediate	Day 28	SWT1	0.954345	3.79778	2.08317	0.0405388	0.937929	2.04822
Single-cell pbulk	B_Naive_Intermediate	Day 28	ORMDL1	0.415214	7.16399	2.07284	0.0406291	0.937929	2.0473
Single-cell pbulk	B_Naive_Intermediate	Day 28	PSMD1	-0.657888	5.66329	-2.08052	0.0407211	0.937929	-2.04636
Single-cell pbulk	B_Naive_Intermediate	Day 28	ZNF529	-0.95398	5.15801	-2.07911	0.0410674	0.937929	-2.04285
Single-cell pbulk	B_Naive_Intermediate	Day 28	KIF1C	1.01553	3.74573	2.07628	0.0412491	0.937929	2.04102
Single-cell pbulk	B_Naive_Intermediate	Day 28	PDHX	-0.910208	4.58262	-2.07552	0.0414887	0.937929	-2.03861
Single-cell pbulk	B_Naive_Intermediate	Day 28	C18orf8	0.635673	6.03631	2.06349	0.0415113	0.937929	2.03839
Single-cell pbulk	B_Naive_Intermediate	Day 28	SETD1A	0.973633	4.35978	2.0717	0.0416602	0.937929	2.0369
Single-cell pbulk	B_Naive_Intermediate	Day 28	HNRNPLL	-0.914412	3.63271	-2.07582	0.0416738	0.937929	-2.03676
Single-cell pbulk	B_Naive_Intermediate	Day 28	SLX4IP	-1.00076	4.426	-2.06172	0.0416809	0.937929	-2.03669
Single-cell pbulk	B_Naive_Intermediate	Day 28	FGD5-AS1	-0.670531	6.10419	-2.05869	0.0419762	0.937929	-2.03376
Single-cell pbulk	B_Naive_Intermediate	Day 28	TSSC1	0.788915	4.78332	2.06666	0.0419787	0.937929	2.03373
Single-cell pbulk	B_Naive_Intermediate	Day 28	ATHL1	-0.887835	4.61428	-2.06795	0.0420509	0.937929	-2.03302
Single-cell pbulk	B_Naive_Intermediate	Day 28	EPN1	0.590865	5.99781	2.05805	0.0420532	0.937929	2.03299
Single-cell pbulk	B_Naive_Intermediate	Day 28	TBC1D17	0.808483	5.09129	2.06598	0.0421054	0.937929	2.03248
Single-cell pbulk	B_Naive_Intermediate	Day 28	GRAPL	1.01591	3.30742	2.06708	0.0421684	0.937929	2.03185
Single-cell pbulk	B_Naive_Intermediate	Day 28	ATP6V0C	0.328974	7.82192	2.06731	0.042333	0.937929	2.03023
Single-cell pbulk	B_Naive_Intermediate	Day 28	DLD	0.759085	5.43597	2.06179	0.0423509	0.937929	2.03006
Single-cell pbulk	B_Naive_Intermediate	Day 28	NMI	0.962628	5.21231	2.05178	0.0426561	0.937929	2.02706
Single-cell pbulk	B_Naive_Intermediate	Day 28	CCDC122	1.06267	3.85574	2.0508	0.0427529	0.937929	2.02612
Single-cell pbulk	B_Naive_Intermediate	Day 28	DICER1	-0.440659	6.91071	-2.05672	0.0428306	0.937929	-2.02536
Single-cell pbulk	B_Naive_Intermediate	Day 28	COPS7B	0.899443	4.90896	2.04723	0.0431083	0.937929	2.02266
Single-cell pbulk	B_Naive_Intermediate	Day 28	RP11-876N24.4	-0.898083	3.20669	-2.05716	0.0433105	0.937929	-2.0207
Single-cell pbulk	B_Naive_Intermediate	Day 28	DEDD	0.874797	4.88787	2.04476	0.0433565	0.937929	2.02026
Single-cell pbulk	B_Naive_Intermediate	Day 28	MAFK	-0.981737	3.53745	-2.05202	0.0436778	0.937929	-2.01717
Single-cell pbulk	B_Naive_Intermediate	Day 28	GS1-251I9.4	-0.58306	6.06193	-2.04215	0.0441126	0.937929	-2.01302
Single-cell pbulk	B_Naive_Intermediate	Day 28	RPAP3	0.681273	6.16737	2.03701	0.0441411	0.937929	2.01275
Single-cell pbulk	B_Naive_Intermediate	Day 28	TRAPPC9	-0.700319	5.44939	-2.03642	0.0442032	0.937929	-2.01216
Single-cell pbulk	B_Naive_Intermediate	Day 28	MIF	0.322579	8.65972	2.04327	0.0442981	0.937929	2.01126
Single-cell pbulk	B_Naive_Intermediate	Day 28	BLCAP	0.526376	6.78286	2.03978	0.044644	0.937929	2.00799
Single-cell pbulk	B_Naive_Intermediate	Day 28	PDIK1L	-0.914874	4.0651	-2.04138	0.0446857	0.937929	-2.0076
Single-cell pbulk	B_Naive_Intermediate	Day 28	COQ9	0.946912	4.75213	2.03065	0.0447944	0.937929	2.00658
Single-cell pbulk	B_Naive_Intermediate	Day 28	AP5S1	-0.988263	3.73627	-2.03063	0.0447958	0.937929	-2.00657
Single-cell pbulk	B_Naive_Intermediate	Day 28	ARMC7	0.834983	3.54738	2.04091	0.0448066	0.937929	2.00647
Single-cell pbulk	B_Naive_Intermediate	Day 28	DHX58	-0.961701	3.85216	-2.03793	0.0450004	0.937929	-2.00465
Single-cell pbulk	B_Naive_Intermediate	Day 28	NAA50	-0.546108	6.28799	-2.03569	0.0451257	0.937929	-2.00348
Single-cell pbulk	B_Naive_Intermediate	Day 28	COA1	-0.660562	6.27889	-2.02683	0.04519	0.937929	-2.00288
Single-cell pbulk	B_Naive_Intermediate	Day 28	BBS1	-0.954107	3.85587	-2.02408	0.0454846	0.937929	-2.00015
Single-cell pbulk	B_Naive_Intermediate	Day 28	MT-CYB	-0.130393	12.663	-2.03333	0.0455641	0.937929	-1.99941
Single-cell pbulk	B_Naive_Intermediate	Day 28	RP11-1023P17.2	-0.883829	4.28687	-2.02913	0.0459561	0.937929	-1.9958
Single-cell pbulk	B_Naive_Intermediate	Day 28	BAIAP3	-0.916807	3.52828	-2.02906	0.045969	0.937929	-1.99568
Single-cell pbulk	B_Naive_Intermediate	Day 28	ELP2	-0.460145	6.53738	-2.01903	0.0460169	0.937929	-1.99524
Single-cell pbulk	B_Naive_Intermediate	Day 28	RPL26L1	0.826007	4.29575	2.02623	0.0460479	0.937929	1.99495
Single-cell pbulk	B_Naive_Intermediate	Day 28	BATF	-0.976702	3.76508	-2.01619	0.0463204	0.937929	-1.99246
Single-cell pbulk	B_Naive_Intermediate	Day 28	TCP11L1	-0.963839	4.10759	-2.01372	0.0465969	0.937929	-1.98995
Single-cell pbulk	B_Naive_Intermediate	Day 28	LITAF	0.448285	6.94964	2.01276	0.0466758	0.937929	1.98923
Single-cell pbulk	B_Naive_Intermediate	Day 28	PRDX5	0.420049	7.11482	2.01194	0.046803	0.937929	1.98808
Single-cell pbulk	B_Naive_Intermediate	Day 28	IPO9	-0.733725	5.60178	-2.01024	0.0469523	0.937929	-1.98673
Single-cell pbulk	B_Naive_Intermediate	Day 28	SH2B3	-0.926244	4.73459	-2.00969	0.0470051	0.937929	-1.98625
Single-cell pbulk	B_Naive_Intermediate	Day 28	DCAF5	0.596586	6.41997	2.00946	0.0470297	0.937929	1.98603
Single-cell pbulk	B_Naive_Intermediate	Day 28	SERTAD1	0.903743	4.51337	2.01878	0.047187	0.937929	1.98462
Single-cell pbulk	B_Naive_Intermediate	Day 28	CNTRL	-0.299724	7.75203	-2.01473	0.047489	0.937929	-1.98191
Single-cell pbulk	B_Naive_Intermediate	Day 28	SDHD	0.458187	6.38473	2.00381	0.0476411	0.937929	1.98056
Single-cell pbulk	B_Naive_Intermediate	Day 28	TMEM161A	-1.03038	4.39572	-2.00289	0.0477423	0.937929	-1.97966
Single-cell pbulk	B_Naive_Intermediate	Day 28	ULK4	-0.892612	4.61258	-2.00258	0.0477754	0.937929	-1.97936
Single-cell pbulk	B_Naive_Intermediate	Day 28	RP11-326C3.11	-0.872332	3.24792	-2.01203	0.047787	0.937929	-1.97926
Single-cell pbulk	B_Naive_Intermediate	Day 28	C4orf48	0.898534	4.95899	2.00888	0.0480413	0.937929	1.977
Single-cell pbulk	B_Naive_Intermediate	Day 28	MLLT3	-0.885672	4.29331	-2.00992	0.0480963	0.937929	-1.97652
Single-cell pbulk	B_Naive_Intermediate	Day 28	ZKSCAN5	0.9985	3.5136	1.99736	0.0483488	0.937929	1.97429
Single-cell pbulk	B_Naive_Intermediate	Day 28	ZNF687	-0.880168	4.20249	-2.00484	0.0486362	0.937929	-1.97177
Single-cell pbulk	B_Naive_Intermediate	Day 28	RBM38	0.421389	7.51971	2.00368	0.0486678	0.937929	1.97149
Single-cell pbulk	B_Naive_Intermediate	Day 28	DHRSX	-0.877776	5.36255	-1.99919	0.0488009	0.937929	-1.97033
Single-cell pbulk	B_Naive_Intermediate	Day 28	DUSP11	0.692033	5.73256	1.99172	0.048983	0.937929	1.96874
Single-cell pbulk	B_Naive_Intermediate	Day 28	PPA1	0.645904	5.8679	1.99854	0.0490807	0.937929	1.96789
Single-cell pbulk	B_Naive_Intermediate	Day 28	C7orf13	-0.991409	3.70151	-1.98998	0.0491733	0.937929	-1.96709
Single-cell pbulk	B_Naive_Intermediate	Day 28	RASSF5	0.623205	6.49543	1.98351	0.0498963	0.937929	1.96085
Single-cell pbulk	B_Naive_Intermediate	Day 1	TRABD2A	1.04324	3.85379	2.26901	0.0253291	0.951585	2.23635
Single-cell pbulk	B_Naive_Intermediate	Day 1	ARHGAP17	0.488162	7.855	2.2595	0.0259416	0.968794	2.22709
Single-cell pbulk	B_Naive_Intermediate	Day 1	GMPS	-0.811642	5.64435	-2.25596	0.0261539	0.970924	-2.22392
Single-cell pbulk	B_Naive_Intermediate	Day 1	CDC16	0.690725	6.20735	2.26612	0.0263081	0.970924	2.22163
Single-cell pbulk	B_Naive_Intermediate	Day 1	C2orf68	-0.969145	4.97904	-2.24377	0.026972	0.973065	-2.21192
Single-cell pbulk	B_Naive_Intermediate	Day 1	EIF3L	0.289574	8.60088	2.25353	0.0270126	0.973065	2.21134
Single-cell pbulk	B_Naive_Intermediate	Day 1	EPB41L4A-AS1	-0.735155	6.28995	-2.24221	0.0270767	0.973065	-2.21041
Single-cell pbulk	B_Naive_Intermediate	Day 1	C5orf56	0.644845	6.51808	2.25793	0.0270847	0.973065	2.21029
Single-cell pbulk	B_Naive_Intermediate	Day 1	GNPTAB	-0.81984	6.20328	-2.23963	0.0272027	0.973065	-2.2086
Single-cell pbulk	B_Naive_Intermediate	Day 1	CCDC69	0.578586	6.91374	2.24867	0.0272967	0.973065	2.20725
Single-cell pbulk	B_Naive_Intermediate	Day 1	IL6R	-0.931083	3.01369	-2.2511	0.0274713	0.973755	-2.20476
Single-cell pbulk	B_Naive_Intermediate	Day 1	RECK	-1.10238	4.59776	-2.21915	0.0286074	0.979965	-2.18886
Single-cell pbulk	B_Naive_Intermediate	Day 1	CDK2	-1.04332	3.62537	-2.21617	0.0288167	0.979965	-2.18598
Single-cell pbulk	B_Naive_Intermediate	Day 1	THOC5	0.917667	4.92459	2.21391	0.0289765	0.979965	2.18381
Single-cell pbulk	B_Naive_Intermediate	Day 1	MRPL46	1.0365	4.64239	2.22419	0.0290416	0.979965	2.18292
Single-cell pbulk	B_Naive_Intermediate	Day 1	ELK1	-0.965099	4.4282	-2.21028	0.0292353	0.979965	-2.1803
Single-cell pbulk	B_Naive_Intermediate	Day 1	CHMP5	0.838496	5.43436	2.20844	0.0294113	0.979965	2.17793
Single-cell pbulk	B_Naive_Intermediate	Day 1	SLC9B2	1.06618	4.73221	2.20492	0.029651	0.979965	2.17472
Single-cell pbulk	B_Naive_Intermediate	Day 1	ABCB1	1.09347	4.34752	2.21254	0.0298264	0.979965	2.17239
Single-cell pbulk	B_Naive_Intermediate	Day 1	UBXN4	0.260155	8.28687	2.21301	0.029879	0.979965	2.17169
Single-cell pbulk	B_Naive_Intermediate	Day 1	ITGAM	-1.09262	3.93882	-2.21584	0.0299023	0.979965	-2.17138
Single-cell pbulk	B_Naive_Intermediate	Day 1	SMIM12	0.789835	5.19858	2.21021	0.030099	0.979965	2.16878
Single-cell pbulk	B_Naive_Intermediate	Day 1	CXorf38	0.871202	5.78001	2.19615	0.0302599	0.979965	2.16667
Single-cell pbulk	B_Naive_Intermediate	Day 1	ATG16L1	1.03749	4.42336	2.21072	0.030284	0.979965	2.16636
Single-cell pbulk	B_Naive_Intermediate	Day 1	TUBB4B	0.848308	5.78643	2.20482	0.0302914	0.979965	2.16626
Single-cell pbulk	B_Naive_Intermediate	Day 1	MAK16	-1.08662	4.51181	-2.1927	0.0305151	0.979965	-2.16334
Single-cell pbulk	B_Naive_Intermediate	Day 1	C18orf8	0.701425	6.03631	2.19265	0.0305531	0.979965	2.16285
Single-cell pbulk	B_Naive_Intermediate	Day 1	TARSL2	-0.720091	6.28422	-2.20017	0.0306125	0.979965	-2.16207
Single-cell pbulk	B_Naive_Intermediate	Day 1	FAM175B	-0.924747	5.28589	-2.19057	0.0306734	0.979965	-2.16128
Single-cell pbulk	B_Naive_Intermediate	Day 1	INSIG1	0.843038	6.03851	2.20131	0.030709	0.979965	2.16082
Single-cell pbulk	B_Naive_Intermediate	Day 1	ATG7	-0.779198	5.20821	-2.20517	0.0307703	0.979965	-2.16003
Single-cell pbulk	B_Naive_Intermediate	Day 1	CDAN1	-1.02109	3.82703	-2.19723	0.0311244	0.979995	-2.15548
Single-cell pbulk	B_Naive_Intermediate	Day 1	CD59	-1.05294	4.17069	-2.18177	0.0313821	0.979995	-2.15219
Single-cell pbulk	B_Naive_Intermediate	Day 1	MDS2	1.0076	4.10046	2.19108	0.0314364	0.979995	2.1515
Single-cell pbulk	B_Naive_Intermediate	Day 1	ZNF283	-0.99582	3.48792	-2.17864	0.0316178	0.979995	-2.14921
Single-cell pbulk	B_Naive_Intermediate	Day 1	ASH1L	-0.362061	7.96668	-2.19013	0.0316968	0.979995	-2.14821
Single-cell pbulk	B_Naive_Intermediate	Day 1	PSMB1	-0.396789	7.39562	-2.18566	0.0317625	0.979995	-2.14739
Single-cell pbulk	B_Naive_Intermediate	Day 1	FAM136A	-0.826819	5.77437	-2.16996	0.0322428	0.979995	-2.14139
Single-cell pbulk	B_Naive_Intermediate	Day 1	IKZF3	-0.376517	7.93805	-2.1666	0.0325053	0.979995	-2.13814
Single-cell pbulk	B_Naive_Intermediate	Day 1	RPA3-AS1	-0.969444	5.63281	-2.16551	0.0326336	0.979995	-2.13656
Single-cell pbulk	B_Naive_Intermediate	Day 1	ARFGAP1	0.99001	4.24652	2.16434	0.0326826	0.979995	2.13596
Single-cell pbulk	B_Naive_Intermediate	Day 1	TACO1	-1.05256	4.38278	-2.16146	0.0329103	0.979995	-2.13318
Single-cell pbulk	B_Naive_Intermediate	Day 1	CHST2	-1.04581	4.20178	-2.17095	0.0329409	0.979995	-2.1328
Single-cell pbulk	B_Naive_Intermediate	Day 1	CMTM3	0.996193	3.8022	2.17047	0.0331657	0.979995	2.13007
Single-cell pbulk	B_Naive_Intermediate	Day 1	ATP8B1	-0.956802	3.5791	-2.15741	0.0332777	0.979995	-2.12872
Single-cell pbulk	B_Naive_Intermediate	Day 1	BICD2	-0.778082	6.24177	-2.16395	0.0334851	0.979995	-2.12622
Single-cell pbulk	B_Naive_Intermediate	Day 1	SENP6	-0.355277	7.83084	-2.16699	0.033592	0.979995	-2.12494
Single-cell pbulk	B_Naive_Intermediate	Day 1	ZNF398	1.08394	4.79009	2.15173	0.0337233	0.979995	2.12336
Single-cell pbulk	B_Naive_Intermediate	Day 1	SLC20A2	-0.974392	4.67128	-2.15182	0.0337299	0.979995	-2.12329
Single-cell pbulk	B_Naive_Intermediate	Day 1	CNPY2	-0.918862	4.80949	-2.15125	0.0337772	0.979995	-2.12272
Single-cell pbulk	B_Naive_Intermediate	Day 1	FANCM	1.05285	4.47568	2.14688	0.0340827	0.979995	2.11909
Single-cell pbulk	B_Naive_Intermediate	Day 1	DNASE1L3	-0.952965	3.78179	-2.15464	0.0343896	0.979995	-2.11547
Single-cell pbulk	B_Naive_Intermediate	Day 1	MRPS23	0.782679	5.09371	2.14198	0.0344848	0.979995	2.11436
Single-cell pbulk	B_Naive_Intermediate	Day 1	ATP5A1	-0.577402	7.44997	-2.13838	0.0348292	0.979995	-2.11034
Single-cell pbulk	B_Naive_Intermediate	Day 1	SRSF2	-0.35503	7.79615	-2.14857	0.0348493	0.979995	-2.1101
Single-cell pbulk	B_Naive_Intermediate	Day 1	IFI44L	0.9567	4.6324	2.14803	0.0349005	0.979995	2.10951
Single-cell pbulk	B_Naive_Intermediate	Day 1	SETDB2	0.875731	5.62701	2.13313	0.0352218	0.979995	2.1058
Single-cell pbulk	B_Naive_Intermediate	Day 1	SH3PXD2A	1.06221	3.94005	2.13301	0.0352318	0.979995	2.10568
Single-cell pbulk	B_Naive_Intermediate	Day 1	CTB-55O6.12	0.855509	3.41696	2.14229	0.0353776	0.979995	2.10401
Single-cell pbulk	B_Naive_Intermediate	Day 1	MCPH1	-0.72249	6.00688	-2.12778	0.0356735	0.979995	-2.10063
Single-cell pbulk	B_Naive_Intermediate	Day 1	TLR10	-0.783757	6.56932	-2.13896	0.0357182	0.979995	-2.10012
Single-cell pbulk	B_Naive_Intermediate	Day 1	ZNF317	-0.83213	4.6725	-2.13764	0.0358004	0.979995	-2.09919
Single-cell pbulk	B_Naive_Intermediate	Day 1	ARHGEF5	0.911338	3.82846	2.13555	0.036005	0.979995	2.09687
Single-cell pbulk	B_Naive_Intermediate	Day 1	RNF168	-0.766339	5.7386	-2.13051	0.0365208	0.979995	-2.09108
Single-cell pbulk	B_Naive_Intermediate	Day 1	SRFBP1	0.748276	5.84111	2.12105	0.0369336	0.979995	2.0865
Single-cell pbulk	B_Naive_Intermediate	Day 1	CLSTN1	-0.790614	5.90328	-2.12197	0.0373055	0.979995	-2.08241
Single-cell pbulk	B_Naive_Intermediate	Day 1	CA5B	-0.662268	5.83575	-2.1164	0.037431	0.979995	-2.08103
Single-cell pbulk	B_Naive_Intermediate	Day 1	HLA-DOB	0.384446	8.06649	2.11893	0.0379583	0.979995	2.0753
Single-cell pbulk	B_Naive_Intermediate	Day 1	MOXD1	0.877249	3.64327	2.11488	0.0382391	0.979995	2.07228
Single-cell pbulk	B_Naive_Intermediate	Day 1	METTL20	-0.886839	3.12312	-2.10483	0.0388472	0.979995	-2.0658
Single-cell pbulk	B_Naive_Intermediate	Day 1	JPX	0.560897	6.62334	2.10269	0.0388496	0.979995	2.06578
Single-cell pbulk	B_Naive_Intermediate	Day 1	PTTG1IP	-0.814301	5.20705	-2.09081	0.0389356	0.979995	-2.06487
Single-cell pbulk	B_Naive_Intermediate	Day 1	ZFP69	0.930745	3.33614	2.10118	0.0390211	0.979995	2.06396
Single-cell pbulk	B_Naive_Intermediate	Day 1	AC084219.4	-0.838499	3.28212	-2.08843	0.0392067	0.979995	-2.06201
Single-cell pbulk	B_Naive_Intermediate	Day 1	JMY	0.759728	5.85959	2.08442	0.0395963	0.979995	2.05794
Single-cell pbulk	B_Naive_Intermediate	Day 1	SERPINI1	-1.07073	4.61952	-2.09347	0.0397561	0.979995	-2.05627
Single-cell pbulk	B_Naive_Intermediate	Day 1	RBM26	-0.381774	7.37681	-2.09409	0.0399621	0.979995	-2.05414
Single-cell pbulk	B_Naive_Intermediate	Day 1	PDCD11	0.903803	4.68668	2.08967	0.0401805	0.979995	2.05189
Single-cell pbulk	B_Naive_Intermediate	Day 1	RFWD2	-0.591658	6.25088	-2.07735	0.0402506	0.979995	-2.05117
Single-cell pbulk	B_Naive_Intermediate	Day 1	WDR48	-0.768581	5.82885	-2.08754	0.0402656	0.979995	-2.05101
Single-cell pbulk	B_Naive_Intermediate	Day 1	SPNS1	0.89484	5.11073	2.08719	0.0402939	0.979995	2.05072
Single-cell pbulk	B_Naive_Intermediate	Day 1	MAP3K2	0.396695	7.9631	2.0808	0.0407081	0.979995	2.04649
Single-cell pbulk	B_Naive_Intermediate	Day 1	ZMYND19	-0.974413	4.24611	-2.07846	0.0410014	0.979995	-2.04352
Single-cell pbulk	B_Naive_Intermediate	Day 1	USP37	0.859421	5.30665	2.06771	0.0411027	0.979995	2.04249
Single-cell pbulk	B_Naive_Intermediate	Day 1	PPP1R12C	0.96402	4.34386	2.08018	0.0411683	0.979995	2.04183
Single-cell pbulk	B_Naive_Intermediate	Day 1	DGCR6L	-0.779124	5.02325	-2.07631	0.0415211	0.979995	-2.03829
Single-cell pbulk	B_Naive_Intermediate	Day 1	NCAPD3	-0.984846	4.5701	-2.06244	0.0416635	0.979995	-2.03687
Single-cell pbulk	B_Naive_Intermediate	Day 1	SLC39A9	-0.809646	4.64243	-2.07259	0.0417363	0.979995	-2.03614
Single-cell pbulk	B_Naive_Intermediate	Day 1	NRBP1	-0.677527	5.9675	-2.06887	0.0417547	0.979995	-2.03596
Single-cell pbulk	B_Naive_Intermediate	Day 1	CBL	-0.772968	6.38888	-2.0587	0.0420401	0.979995	-2.03312
Single-cell pbulk	B_Naive_Intermediate	Day 1	HECTD1	-0.349519	7.42388	-2.06763	0.0420899	0.979995	-2.03263
Single-cell pbulk	B_Naive_Intermediate	Day 1	ZC3H14	-0.784323	5.55384	-2.05655	0.0421853	0.979995	-2.03169
Single-cell pbulk	B_Naive_Intermediate	Day 1	ZNF91	-0.660933	6.45192	-2.05509	0.0423285	0.979995	-2.03028
Single-cell pbulk	B_Naive_Intermediate	Day 1	FOXK1	-0.772656	5.55869	-2.05303	0.0425318	0.979995	-2.02828
Single-cell pbulk	B_Naive_Intermediate	Day 1	C2CD5	-0.736935	5.84795	-2.05222	0.0426645	0.979995	-2.02698
Single-cell pbulk	B_Naive_Intermediate	Day 1	CIRBP	-0.257282	9.4499	-2.05762	0.0433874	0.979995	-2.01996
Single-cell pbulk	B_Naive_Intermediate	Day 1	SMIM14	-0.458722	7.78969	-2.05303	0.0434818	0.979995	-2.01905
Single-cell pbulk	B_Naive_Intermediate	Day 1	G6PD	-0.77599	5.37303	-2.04392	0.0434973	0.979995	-2.0189
Single-cell pbulk	B_Naive_Intermediate	Day 1	PSMD14	-0.754499	5.58129	-2.04039	0.0437977	0.979995	-2.01602
Single-cell pbulk	B_Naive_Intermediate	Day 1	DMAP1	0.768512	5.25902	2.0516	0.043882	0.979995	2.01522
Single-cell pbulk	B_Naive_Intermediate	Day 1	RBPJ	-0.763081	5.51168	-2.05317	0.0439194	0.979995	-2.01486
Single-cell pbulk	B_Naive_Intermediate	Day 1	CTD-3214H19.6	-0.913972	3.08156	-2.03755	0.0441355	0.979995	-2.0128
Single-cell pbulk	B_Naive_Intermediate	Day 1	GMCL1	0.76806	5.31175	2.04743	0.0445309	0.979995	2.00906
Single-cell pbulk	B_Naive_Intermediate	Day 1	AP4S1	-0.986738	3.8818	-2.04292	0.0445816	0.979995	-2.00858
Single-cell pbulk	B_Naive_Intermediate	Day 1	DNAJC15	0.538748	6.87765	2.03975	0.0447216	0.979995	2.00726
Single-cell pbulk	B_Naive_Intermediate	Day 1	RP11-440L14.4	0.941132	3.37314	2.04028	0.044817	0.979995	2.00637
Single-cell pbulk	B_Naive_Intermediate	Day 1	HOOK3	-0.457049	6.95708	-2.03124	0.0448547	0.979995	-2.00601
Single-cell pbulk	B_Naive_Intermediate	Day 1	NTNG1	0.76901	3.19287	2.03992	0.0449623	0.979995	2.00501
Single-cell pbulk	B_Naive_Intermediate	Day 1	WARS	-0.936425	4.83499	-2.03788	0.0451247	0.979995	-2.00349
Single-cell pbulk	B_Naive_Intermediate	Day 1	OGFOD3	-0.838313	4.57714	-2.0273	0.0451418	0.979995	-2.00333
Single-cell pbulk	B_Naive_Intermediate	Day 1	ANKRD44	-0.257536	9.34679	-2.03716	0.0452592	0.979995	-2.00224
Single-cell pbulk	B_Naive_Intermediate	Day 1	CFLAR	0.445519	6.85575	2.03528	0.0452917	0.979995	2.00194
Single-cell pbulk	B_Naive_Intermediate	Day 1	TMEM97	-0.926948	3.33205	-2.03635	0.0453765	0.979995	-2.00115
Single-cell pbulk	B_Naive_Intermediate	Day 1	DPF3	-0.967707	4.00824	-2.03057	0.0457457	0.979995	-1.99773
Single-cell pbulk	B_Naive_Intermediate	Day 1	STYXL1	-0.849143	4.42677	-2.03164	0.0457639	0.979995	-1.99756
Single-cell pbulk	B_Naive_Intermediate	Day 1	CEP85	-0.930119	3.58459	-2.01909	0.046057	0.979995	-1.99487
Single-cell pbulk	B_Naive_Intermediate	Day 1	ELMO3	0.791235	2.94577	2.03093	0.046163	0.979995	1.9939
Single-cell pbulk	B_Naive_Intermediate	Day 1	B4GALT3	-0.932674	5.00352	-2.0157	0.0464214	0.979995	-1.99154
Single-cell pbulk	B_Naive_Intermediate	Day 1	WDR60	0.903117	5.20752	2.02289	0.0466264	0.979995	1.98968
Single-cell pbulk	B_Naive_Intermediate	Day 1	GIPC1	0.943897	3.48134	2.02081	0.0468233	0.979995	1.98789
Single-cell pbulk	B_Naive_Intermediate	Day 1	NFYC	0.690332	6.1258	2.00941	0.0470723	0.979995	1.98565
Single-cell pbulk	B_Naive_Intermediate	Day 1	RRM1	1.01056	4.47668	2.00895	0.0470841	0.979995	1.98554
Single-cell pbulk	B_Naive_Intermediate	Day 1	ASXL1	-0.509421	7.33935	-2.00698	0.0472977	0.979995	-1.98362
Single-cell pbulk	B_Naive_Intermediate	Day 1	POLL	-0.905843	4.6359	-2.00639	0.047361	0.979995	-1.98306
Single-cell pbulk	B_Naive_Intermediate	Day 1	HIRIP3	-1.00834	4.19836	-2.01226	0.0475565	0.979995	-1.98131
Single-cell pbulk	B_Naive_Intermediate	Day 1	ZFAT	-0.938519	4.20573	-2.01317	0.0476719	0.979995	-1.98028
Single-cell pbulk	B_Naive_Intermediate	Day 1	CTA-29F11.1	0.914488	3.94073	1.99923	0.0481841	0.979995	1.97574
Single-cell pbulk	B_Naive_Intermediate	Day 1	DHX9	0.544206	6.65051	2.00496	0.0482872	0.979995	1.97483
Single-cell pbulk	B_Naive_Intermediate	Day 1	TIAL1	-0.470029	7.08497	-2.00823	0.0483088	0.979995	-1.97464
Single-cell pbulk	B_Naive_Intermediate	Day 1	EIF2AK3	-0.516495	6.82777	-2.00814	0.048337	0.979995	-1.97439
Single-cell pbulk	B_Naive_Intermediate	Day 1	SH3BP2	-0.666496	6.02538	-2.00758	0.0484376	0.979995	-1.97351
Single-cell pbulk	B_Naive_Intermediate	Day 1	KIF13A	0.991582	4.16666	2.00551	0.0485014	0.979995	1.97295
Single-cell pbulk	B_Naive_Intermediate	Day 1	RP11-817O13.8	-0.917437	3.86315	-1.99569	0.0485324	0.979995	-1.97268
Single-cell pbulk	B_Naive_Intermediate	Day 1	WBP1	0.626535	5.92568	2.0071	0.0485348	0.979995	1.97266
Single-cell pbulk	B_Naive_Intermediate	Day 1	TBC1D32	0.92736	4.20529	2.00256	0.0488638	0.979995	1.96978
Single-cell pbulk	B_Naive_Intermediate	Day 1	MRPS18A	-0.853273	5.03395	-1.99281	0.0489119	0.979995	-1.96936
Single-cell pbulk	B_Naive_Intermediate	Day 1	ZNF611	-0.901246	4.59195	-2.00142	0.0489306	0.979995	-1.9692
Single-cell pbulk	B_Naive_Intermediate	Day 1	OSTC	-0.691936	6.12177	-1.99113	0.0490941	0.979995	-1.96777
Single-cell pbulk	B_Naive_Intermediate	Day 1	GALK2	-0.901474	4.39208	-1.99986	0.0491649	0.979995	-1.96716
Single-cell pbulk	B_Naive_Intermediate	Day 1	TMUB2	-0.866354	5.6238	-1.99001	0.0492231	0.979995	-1.96665
Single-cell pbulk	B_Naive_Intermediate	Day 1	ACIN1	0.449457	7.40963	1.9835	0.0499362	0.979995	1.96051
Single-cell pbulk	B_Naive_Intermediate	Day 1	ZNF33A	0.452372	6.63587	1.99235	0.0499394	0.979995	1.96048
Single-cell pbulk	B_Naive_Intermediate	Day 1	TSG101	-0.610964	5.86275	-1.99025	0.0499621	0.979995	-1.96029
Single-cell pbulk	CD4_CM	Day 1	PSME1	0.280502	9.12474	4.47413	2.81325e-05	0.128754	4.18808
Single-cell pbulk	CD4_CM	Day 1	LPGAT1	0.299604	5.90903	4.40505	3.45237e-05	0.128754	4.14137
Single-cell pbulk	CD4_CM	Day 1	NEXN	2.35634	0.117688	4.39175	3.68045e-05	0.128754	4.12668
Single-cell pbulk	CD4_CM	Day 1	EMR2	-1.39459	0.920697	-4.06083	0.000116682	0.240279	-3.85299
Single-cell pbulk	CD4_CM	Day 1	PSME2	0.374039	8.22632	4.00921	0.000140224	0.240279	3.80777
Single-cell pbulk	CD4_CM	Day 1	IFITM1	0.205227	10.8428	3.95552	0.000172424	0.240279	3.75633
Single-cell pbulk	CD4_CM	Day 1	FBXL3	-0.339368	5.6948	-3.92157	0.00018295	0.240279	-3.74147
Single-cell pbulk	CD4_CM	Day 1	GUK1	0.181421	7.95183	3.94062	0.000183157	0.240279	3.74118
Single-cell pbulk	CD4_CM	Day 1	PSMB10	0.270995	7.73136	3.80153	0.000285609	0.265536	3.62801
Single-cell pbulk	CD4_CM	Day 1	HNRNPA2B1	0.106211	9.77113	3.79509	0.000301255	0.265536	3.61422
Single-cell pbulk	CD4_CM	Day 1	GSTT1	-0.70609	1.67768	-3.78968	0.000305731	0.265536	-3.6104
Single-cell pbulk	CD4_CM	Day 1	TAPBP	0.204316	7.77388	3.77092	0.000320945	0.265536	3.59778
Single-cell pbulk	CD4_CM	Day 1	APOL2	0.526703	4.60497	3.76075	0.000328916	0.265536	3.59139
Single-cell pbulk	CD4_CM	Day 1	CARD16	0.264199	6.52782	3.62921	0.000511668	0.383568	3.47457
Single-cell pbulk	CD4_CM	Day 1	ZNF564	-0.50368	3.65827	-3.60176	0.000561077	0.392567	-3.44976
Single-cell pbulk	CD4_CM	Day 1	ERAP2	0.240077	6.21711	3.48242	0.000838414	0.512008	3.33979
Single-cell pbulk	CD4_CM	Day 1	SLC27A3	-0.883175	2.36353	-3.43828	0.000842592	0.512008	-3.33841
Single-cell pbulk	CD4_CM	Day 1	CRIP2	-0.332727	6.28019	-3.4682	0.000878146	0.512008	-3.32691
Single-cell pbulk	CD4_CM	Day 1	ST7L	-0.438165	4.0364	-3.3851	0.00113186	0.529737	-3.25552
Single-cell pbulk	CD4_CM	Day 1	SDHB	0.246711	5.82306	3.38553	0.0011457	0.529737	3.25206
Single-cell pbulk	CD4_CM	Day 1	ELL2	-0.626082	4.07532	-3.37515	0.00118135	0.529737	-3.24334
Single-cell pbulk	CD4_CM	Day 1	EIF5A	0.149099	8.14345	3.37121	0.00119461	0.529737	3.24016
Single-cell pbulk	CD4_CM	Day 1	RP11-138I1.2	-1.55224	-0.461295	-3.32955	0.0012049	0.529737	-3.23772
Single-cell pbulk	CD4_CM	Day 1	RARRES3	0.168103	8.26494	3.33502	0.00133011	0.529737	3.2094
Single-cell pbulk	CD4_CM	Day 1	XAF1	0.407086	6.46462	3.32069	0.00138223	0.529737	3.19834
Single-cell pbulk	CD4_CM	Day 1	SENP7	-0.242676	5.82188	-3.27192	0.00163702	0.529737	-3.14923
Single-cell pbulk	CD4_CM	Day 1	PDIA3	0.141645	8.31036	3.26681	0.00163922	0.529737	3.14884
Single-cell pbulk	CD4_CM	Day 1	STAT1	0.681093	8.25929	3.2677	0.00164022	0.529737	3.14866
Single-cell pbulk	CD4_CM	Day 1	CCT6A	0.156386	7.20594	3.25421	0.00169917	0.529737	3.13832
Single-cell pbulk	CD4_CM	Day 1	VWA7	-1.54759	0.554648	-3.26404	0.00172337	0.529737	-3.13418
Single-cell pbulk	CD4_CM	Day 1	BMP1	-1.6003	-0.197234	-3.19817	0.0018239	0.529737	-3.1175
Single-cell pbulk	CD4_CM	Day 1	RP11-897M7.1	1.02485	-1.0787	3.22926	0.00183321	0.529737	3.116
Single-cell pbulk	CD4_CM	Day 1	ZNF251	0.478165	3.75902	3.19492	0.00185213	0.529737	3.11297
Single-cell pbulk	CD4_CM	Day 1	TRIM22	0.287999	7.35861	3.22074	0.00190458	0.529737	3.10472
Single-cell pbulk	CD4_CM	Day 1	PLEKHA2	-0.320767	5.05665	-3.21261	0.00192717	0.529737	-3.10123
Single-cell pbulk	CD4_CM	Day 1	HACL1	0.353619	4.79671	3.21117	0.00194426	0.529737	3.09862
Single-cell pbulk	CD4_CM	Day 1	TAF15	0.127212	7.4468	3.21481	0.00195758	0.529737	3.09659
Single-cell pbulk	CD4_CM	Day 1	MBOAT7	-0.356829	4.69378	-3.20276	0.00199698	0.529737	-3.09068
Single-cell pbulk	CD4_CM	Day 1	B2M	0.0823151	13.9394	3.20279	0.00201539	0.529737	3.08796
Single-cell pbulk	CD4_CM	Day 1	TMTC3	0.571902	2.74333	3.18747	0.0020475	0.529737	3.08325
Single-cell pbulk	CD4_CM	Day 1	BST2	0.243122	6.98976	3.18866	0.00209277	0.529737	3.07674
Single-cell pbulk	CD4_CM	Day 1	GSDMD	0.217543	6.42477	3.18112	0.00215367	0.529737	3.06818
Single-cell pbulk	CD4_CM	Day 1	NME1-NME2	0.1268	8.70267	3.16507	0.00225449	0.529737	3.05448
Single-cell pbulk	CD4_CM	Day 1	FANCA	0.761117	2.90336	3.1499	0.00231385	0.529737	3.04668
Single-cell pbulk	CD4_CM	Day 1	DNAJC5	0.471613	3.90866	3.14672	0.00234805	0.529737	3.04226
Single-cell pbulk	CD4_CM	Day 1	COPE	0.1284	7.38024	3.13929	0.00240568	0.529737	3.03496
Single-cell pbulk	CD4_CM	Day 1	CTC-428G20.3	-1.55622	-0.110417	-3.1081	0.00242877	0.529737	-3.03208
Single-cell pbulk	CD4_CM	Day 1	SNTB1	0.595814	3.93109	3.13831	0.0024494	0.529737	3.02952
Single-cell pbulk	CD4_CM	Day 1	RNF213	0.170927	7.8977	3.13255	0.00247328	0.529737	3.02659
Single-cell pbulk	CD4_CM	Day 1	CNNM3	-0.407283	4.27283	-3.10167	0.00266731	0.545859	-3.00369
Single-cell pbulk	CD4_CM	Day 1	FXYD7	-0.382611	5.42037	-3.10709	0.00271087	0.545859	-2.99875
Single-cell pbulk	CD4_CM	Day 1	ATP5O	0.109995	8.0407	3.09932	0.00274898	0.545859	2.9945
Single-cell pbulk	CD4_CM	Day 1	ZMYND19	0.397129	4.23177	3.05034	0.00290116	0.545859	2.97802
Single-cell pbulk	CD4_CM	Day 1	COX16	0.210274	6.06406	3.07851	0.00290424	0.545859	2.9777
Single-cell pbulk	CD4_CM	Day 1	ALDH6A1	-0.517103	3.85008	-3.04142	0.00296769	0.545859	-2.97106
Single-cell pbulk	CD4_CM	Day 1	UBE2L6	0.376101	7.01237	3.068	0.0029851	0.545859	2.96927
Single-cell pbulk	CD4_CM	Day 1	FAR2	0.509552	3.31706	3.0665	0.00301635	0.545859	2.96607
Single-cell pbulk	CD4_CM	Day 1	PSMB9	0.237423	8.40888	3.06415	0.0030369	0.545859	2.96398
Single-cell pbulk	CD4_CM	Day 1	CTA-384D8.36	1.35149	-0.898035	3.03048	0.00308035	0.545859	2.9596
Single-cell pbulk	CD4_CM	Day 1	H6PD	-0.475458	3.73194	-3.05588	0.00312068	0.545859	-2.95559
Single-cell pbulk	CD4_CM	Day 1	ZFP91	0.365212	4.61509	3.02998	0.00332305	0.571728	2.93616
Single-cell pbulk	CD4_CM	Day 1	EDEM1	-0.307632	5.05823	-2.98199	0.00356826	0.599225	-2.914
Single-cell pbulk	CD4_CM	Day 1	HECA	-0.186912	7.18617	-3.00961	0.00359706	0.599225	-2.91149
Single-cell pbulk	CD4_CM	Day 1	HLA-B	0.0697795	12.3451	2.99597	0.00372303	0.605099	2.90072
Single-cell pbulk	CD4_CM	Day 1	ZBTB2	-0.427564	3.9251	-2.98854	0.00374764	0.605099	-2.89866
Single-cell pbulk	CD4_CM	Day 1	ZNF28	-0.82186	2.40235	-2.98503	0.00386622	0.611202	-2.88888
Single-cell pbulk	CD4_CM	Day 1	C14orf79	-1.34945	-0.181376	-2.97297	0.00393327	0.611202	-2.88346
Single-cell pbulk	CD4_CM	Day 1	DRAP1	0.15542	7.53506	2.97264	0.00396015	0.611202	2.88132
Single-cell pbulk	CD4_CM	Day 1	C5orf45	-0.350869	4.53088	-2.96298	0.00414797	0.617983	-2.86668
Single-cell pbulk	CD4_CM	Day 1	PDE7B	-1.22274	0.358373	-2.95697	0.0041574	0.617983	-2.86596
Single-cell pbulk	CD4_CM	Day 1	ESPL1	1.47086	-0.95718	2.92386	0.00424367	0.617983	2.85946
Single-cell pbulk	CD4_CM	Day 1	CLCC1	-0.458471	3.64007	-2.94641	0.00427238	0.617983	-2.85732
Single-cell pbulk	CD4_CM	Day 1	AIMP1	-0.256026	5.79987	-2.9181	0.0043163	0.617983	-2.85407
Single-cell pbulk	CD4_CM	Day 1	CD74	0.209487	9.22323	2.93988	0.00437918	0.617983	2.84947
Single-cell pbulk	CD4_CM	Day 1	PPP4R1	-0.385177	4.29831	-2.93087	0.00445761	0.617983	-2.84382
Single-cell pbulk	CD4_CM	Day 1	GBP4	0.525349	6.54556	2.92756	0.00447515	0.617983	2.84257
Single-cell pbulk	CD4_CM	Day 1	PSMA3	0.244847	6.17226	2.91588	0.0046573	0.634783	2.82983
Single-cell pbulk	CD4_CM	Day 1	TIMM8B	0.24625	5.00054	2.91079	0.00474407	0.638321	2.82392
Single-cell pbulk	CD4_CM	Day 1	CD84	-0.230222	5.77564	-2.90278	0.00486461	0.646255	-2.81586
Single-cell pbulk	CD4_CM	Day 1	NR1D2	-0.246586	6.32535	-2.89693	0.00501162	0.657462	-2.80629
Single-cell pbulk	CD4_CM	Day 1	RP11-180C16.1	-1.26124	-0.357507	-2.88374	0.00509983	0.65872	-2.80066
Single-cell pbulk	CD4_CM	Day 1	PPM1G	0.142152	7.06494	2.88059	0.0051805	0.65872	2.79559
Single-cell pbulk	CD4_CM	Day 1	NARF	0.213147	5.48847	2.87887	0.00520951	0.65872	2.79379
Single-cell pbulk	CD4_CM	Day 1	TRIM16	0.577296	3.0248	2.8628	0.0053711	0.660561	2.78389
Single-cell pbulk	CD4_CM	Day 1	SULT1A3	-1.2121	0.336131	-2.8625	0.00551002	0.660561	-2.7756
Single-cell pbulk	CD4_CM	Day 1	TSPAN31	0.397672	4.06971	2.85457	0.00551843	0.660561	2.7751
Single-cell pbulk	CD4_CM	Day 1	RP11-181C3.1	-1.3592	-0.334255	-2.83229	0.00555036	0.660561	-2.77323
Single-cell pbulk	CD4_CM	Day 1	LY6E	0.16979	8.49542	2.85151	0.00560966	0.660561	2.76977
Single-cell pbulk	CD4_CM	Day 1	TOR1A	0.358245	4.71465	2.81816	0.00576363	0.660561	2.76093
Single-cell pbulk	CD4_CM	Day 1	SRGAP2	0.859056	1.60199	2.81602	0.00581842	0.660561	2.75784
Single-cell pbulk	CD4_CM	Day 1	YBX1	0.0941489	9.16735	2.83589	0.00585425	0.660561	2.75584
Single-cell pbulk	CD4_CM	Day 1	FAM153A	-0.596066	3.08352	-2.8385	0.00587002	0.660561	-2.75496
Single-cell pbulk	CD4_CM	Day 1	IL23R	-1.30065	0.683479	-2.82978	0.00605543	0.660561	-2.74476
Single-cell pbulk	CD4_CM	Day 1	RP11-473O4.4	1.29533	0.245558	2.79909	0.00608996	0.660561	2.7429
Single-cell pbulk	CD4_CM	Day 1	FRMD8	-0.31342	4.5875	-2.81776	0.00620102	0.660561	-2.73696
Single-cell pbulk	CD4_CM	Day 1	ITIH4	1.33877	-0.575628	2.81348	0.00622333	0.660561	2.73578
Single-cell pbulk	CD4_CM	Day 1	CBX7	-0.300243	4.89171	-2.79066	0.00625941	0.660561	-2.73387
Single-cell pbulk	CD4_CM	Day 1	TRIM5	0.383159	4.35926	2.81094	0.00626834	0.660561	2.7334
Single-cell pbulk	CD4_CM	Day 1	CBWD2	-0.32319	4.46998	-2.80966	0.00633587	0.660561	-2.72987
Single-cell pbulk	CD4_CM	Day 1	HPCAL4	-0.578567	3.18416	-2.80978	0.00638351	0.660561	-2.7274
Single-cell pbulk	CD4_CM	Day 1	QRICH1	0.186995	5.72806	2.78241	0.00640944	0.660561	2.72606
Single-cell pbulk	CD4_CM	Day 1	PSMC3IP	-1.36842	0.513177	-2.79772	0.00645274	0.660561	-2.72384
Single-cell pbulk	CD4_CM	Day 1	YEATS4	0.255995	5.0987	2.7934	0.00659516	0.660561	2.71662
Single-cell pbulk	CD4_CM	Day 1	AC006116.20	-1.44831	-0.113135	-2.79384	0.00661382	0.660561	-2.71569
Single-cell pbulk	CD4_CM	Day 1	LCMT1	-0.222132	5.39993	-2.78559	0.00668767	0.660561	-2.71201
Single-cell pbulk	CD4_CM	Day 1	NEK4	0.371245	3.74152	2.763	0.00677909	0.660561	2.70751
Single-cell pbulk	CD4_CM	Day 1	RNGTT	-0.241731	5.01473	-2.77608	0.00682284	0.660561	-2.70537
Single-cell pbulk	CD4_CM	Day 1	ITFG2	0.212999	5.80143	2.78655	0.00682863	0.660561	2.70509
Single-cell pbulk	CD4_CM	Day 1	PARP9	0.558463	5.72228	2.77728	0.00691725	0.660561	2.7008
Single-cell pbulk	CD4_CM	Day 1	AF011889.2	-1.28922	-0.791532	-2.77548	0.00692346	0.660561	-2.7005
Single-cell pbulk	CD4_CM	Day 1	SPDYA	-1.32419	-0.0948894	-2.76481	0.00720853	0.676331	-2.68705
Single-cell pbulk	CD4_CM	Day 1	JAZF1	-0.361176	4.24799	-2.76195	0.00721763	0.676331	-2.68663
Single-cell pbulk	CD4_CM	Day 1	CRELD2	0.247923	5.19353	2.75796	0.00733647	0.681383	2.68117
Single-cell pbulk	CD4_CM	Day 1	PNMAL2	1.0865	-0.932228	2.74269	0.00760068	0.694715	2.66931
Single-cell pbulk	CD4_CM	Day 1	TRIM52	0.2419	5.11101	2.74143	0.00763145	0.694715	2.66795
Single-cell pbulk	CD4_CM	Day 1	MAGED2	-0.230559	5.5925	-2.73742	0.0077294	0.694715	-2.66367
Single-cell pbulk	CD4_CM	Day 1	RP11-290F20.3	-1.52968	0.0104118	-2.7349	0.0077448	0.694715	-2.663
Single-cell pbulk	CD4_CM	Day 1	EFHC2	-0.874069	1.71067	-2.7344	0.00783752	0.697074	-2.65899
Single-cell pbulk	CD4_CM	Day 1	DCPS	0.273381	4.85129	2.71983	0.00811991	0.714487	2.64704
Single-cell pbulk	CD4_CM	Day 1	APOL6	0.3158	6.06675	2.71352	0.00816946	0.714487	2.64498
Single-cell pbulk	CD4_CM	Day 1	GBP1	0.554976	6.6365	2.70765	0.00837384	0.723983	2.63661
Single-cell pbulk	CD4_CM	Day 1	SP110	0.170938	7.04726	2.7071	0.008416	0.723983	2.63491
Single-cell pbulk	CD4_CM	Day 28	NOD1	-0.595968	3.62033	-3.95303	0.000165732	0.732439	-3.76623
Single-cell pbulk	CD4_CM	Day 28	NUP93	-0.459275	4.22222	-3.89381	0.000218123	0.732439	-3.69705
Single-cell pbulk	CD4_CM	Day 28	RP11-37C7.3	1.55785	0.310497	3.65903	0.00039635	0.732439	3.5425
Single-cell pbulk	CD4_CM	Day 28	RNF144B	-1.47281	1.43903	-3.6763	0.000448114	0.732439	-3.51
Single-cell pbulk	CD4_CM	Day 28	RP11-3P17.4	1.59	0.449202	3.67373	0.000451504	0.732439	3.50799
Single-cell pbulk	CD4_CM	Day 28	RP11-474G23.2	-0.54861	3.19786	-3.63295	0.000503937	0.732439	-3.47865
Single-cell pbulk	CD4_CM	Day 28	CLCC1	-0.563464	3.64007	-3.52344	0.000743488	0.732439	-3.37302
Single-cell pbulk	CD4_CM	Day 28	FAM133B	-0.248209	5.84597	-3.50849	0.000770711	0.732439	-3.3631
Single-cell pbulk	CD4_CM	Day 28	ZFP91	0.413702	4.61509	3.44028	0.000934538	0.732439	3.30953
Single-cell pbulk	CD4_CM	Day 28	GTPBP3	0.490818	3.88962	3.44007	0.000939707	0.732439	3.30798
Single-cell pbulk	CD4_CM	Day 28	CHKB	0.359748	4.30554	3.41747	0.00102875	0.732439	3.28254
Single-cell pbulk	CD4_CM	Day 28	TCAIM	-0.530443	3.76619	-3.39328	0.00108104	0.732439	-3.26854
Single-cell pbulk	CD4_CM	Day 28	ZKSCAN5	0.940135	2.53821	3.38605	0.00111979	0.732439	3.25856
Single-cell pbulk	CD4_CM	Day 28	KLHL24	0.292443	5.49593	3.39301	0.00112075	0.732439	3.25832
Single-cell pbulk	CD4_CM	Day 28	GDF11	-0.624316	2.946	-3.30917	0.00128518	0.732439	-3.21927
Single-cell pbulk	CD4_CM	Day 28	RP11-395G23.3	-1.62462	0.281157	-3.342	0.00128749	0.732439	-3.21875
Single-cell pbulk	CD4_CM	Day 28	EDEM1	-0.349819	5.05823	-3.28971	0.00136231	0.732439	-3.20252
Single-cell pbulk	CD4_CM	Day 28	NRAS	0.418629	4.16827	3.28989	0.00150457	0.732439	3.1738
Single-cell pbulk	CD4_CM	Day 28	MT-CO3	-0.0951378	11.7452	-3.29459	0.00151243	0.732439	-3.17229
Single-cell pbulk	CD4_CM	Day 28	PGBD1	-1.6802	-0.590285	-3.24353	0.00157931	0.732439	-3.1597
Single-cell pbulk	CD4_CM	Day 28	ASNS	-0.478835	3.69545	-3.26466	0.00160315	0.732439	-3.15533
Single-cell pbulk	CD4_CM	Day 28	FBXW11	-0.297779	5.10277	-3.26278	0.00163109	0.732439	-3.15029
Single-cell pbulk	CD4_CM	Day 28	CEBPE	1.39444	-0.177172	3.25991	0.00166981	0.732439	3.14343
Single-cell pbulk	CD4_CM	Day 28	ZNF37A	0.322955	4.88677	3.25542	0.00167494	0.732439	3.14253
Single-cell pbulk	CD4_CM	Day 1	PSMA2.1	0.273957	5.15203	2.69832	0.00860286	0.73404	2.62745
Single-cell pbulk	CD4_CM	Day 1	RFK	0.358983	4.43097	2.6874	0.00872381	0.736857	2.62269
Single-cell pbulk	CD4_CM	Day 1	ACTA2	0.508258	2.90551	2.69179	0.00877628	0.736857	2.62065
Single-cell pbulk	CD4_CM	Day 1	RAB4A	-0.153449	5.92096	-2.67576	0.00912579	0.73971	-2.60731
Single-cell pbulk	CD4_CM	Day 1	COX6A1	0.0994395	8.39066	2.6753	0.00917617	0.73971	2.60542
Single-cell pbulk	CD4_CM	Day 1	ALG9	0.46018	3.26402	2.65296	0.00922729	0.73971	2.60352
Single-cell pbulk	CD4_CM	Day 1	ZNF107	-0.266901	5.29342	-2.66903	0.00925907	0.73971	-2.60234
Single-cell pbulk	CD4_CM	Day 1	RP11-15A1.3	-0.855559	2.43702	-2.6646	0.00931032	0.73971	-2.60044
Single-cell pbulk	CD4_CM	Day 1	WEE1	0.512111	3.09471	2.66941	0.0094065	0.73971	2.59692
Single-cell pbulk	CD4_CM	Day 1	SREBF1	0.44865	3.49862	2.66376	0.00941489	0.73971	2.59661
Single-cell pbulk	CD4_CM	Day 1	CDAN1	-0.591868	3.00864	-2.66172	0.00941717	0.73971	-2.59653
Single-cell pbulk	CD4_CM	Day 1	CTPS1	0.389037	4.06547	2.66399	0.00944461	0.73971	2.59553
Single-cell pbulk	CD4_CM	Day 1	GBP2	0.3467	6.8834	2.65686	0.00955921	0.742186	2.59138
Single-cell pbulk	CD4_CM	Day 1	RNF41	-0.35154	4.09761	-2.65476	0.00968249	0.742186	-2.58697
Single-cell pbulk	CD4_CM	Day 1	WDR45B	-0.239889	4.84528	-2.65376	0.0097034	0.742186	-2.58622
Single-cell pbulk	CD4_CM	Day 1	PUS3	0.453406	3.44105	2.64891	0.00984854	0.742186	2.5811
Single-cell pbulk	CD4_CM	Day 1	PFAS	0.50786	2.7553	2.62443	0.00998539	0.742186	2.57633
Single-cell pbulk	CD4_CM	Day 1	HMGB1	0.102012	9.08641	2.6431	0.010021	0.742186	2.5751
Single-cell pbulk	CD4_CM	Day 1	RALGAPB	-0.259174	5.09853	-2.62212	0.0100502	0.742186	-2.5741
Single-cell pbulk	CD4_CM	Day 1	CMTM6	0.191014	6.80305	2.63839	0.010109	0.742186	2.57208
Single-cell pbulk	CD4_CM	Day 1	MVP	0.162489	6.75874	2.63418	0.0101714	0.742186	2.56995
Single-cell pbulk	CD4_CM	Day 1	HNRNPR	0.102708	7.41026	2.63164	0.0102782	0.742186	2.56633
Single-cell pbulk	CD4_CM	Day 1	CHKB	0.263192	4.30554	2.63336	0.0103048	0.742186	2.56543
Single-cell pbulk	CD4_CM	Day 1	ZNF239	1.2599	0.476337	2.61211	0.0103248	0.742186	2.56476
Single-cell pbulk	CD4_CM	Day 1	ABCG2	1.03968	-0.184807	2.61762	0.0107123	0.756877	2.55194
Single-cell pbulk	CD4_CM	Day 1	RP11-582J16.4	1.12917	0.251263	2.61452	0.0109272	0.756877	2.54502
Single-cell pbulk	CD4_CM	Day 1	ENO1	0.106301	8.1143	2.60809	0.0109827	0.756877	2.54325
Single-cell pbulk	CD4_CM	Day 1	NPC2	0.166271	6.40585	2.60665	0.0110348	0.756877	2.5416
Single-cell pbulk	CD4_CM	Day 1	NFIA	-0.499451	2.89605	-2.60716	0.0110531	0.756877	-2.54102
Single-cell pbulk	CD4_CM	Day 1	IL16	-0.160783	7.44684	-2.60299	0.0111251	0.756877	-2.53874
Single-cell pbulk	CD4_CM	Day 1	PCNX	-0.184364	6.69244	-2.59949	0.0111611	0.756877	-2.53761
Single-cell pbulk	CD4_CM	Day 1	SRSF4	0.110916	6.9747	2.598	0.0112667	0.756877	2.53432
Single-cell pbulk	CD4_CM	Day 1	RGS16	0.970569	1.87966	2.59611	0.0113269	0.756877	2.53245
Single-cell pbulk	CD4_CM	Day 1	HTT	0.301466	4.52394	2.57378	0.0114408	0.756877	2.52894
Single-cell pbulk	CD4_CM	Day 1	PAXIP1-AS2	0.37754	4.03596	2.5733	0.011456	0.756877	2.52847
Single-cell pbulk	CD4_CM	Day 1	DNAH1	0.65647	2.60696	2.58589	0.0114766	0.756877	2.52784
Single-cell pbulk	CD4_CM	Day 1	PNPO	0.51662	2.82813	2.57164	0.0115353	0.756877	2.52605
Single-cell pbulk	CD4_CM	Day 1	VIPR1	-0.291458	4.82843	-2.58722	0.011673	0.756877	-2.52188
Single-cell pbulk	CD4_CM	Day 1	SLC27A2	1.30446	-0.206753	2.58891	0.0116815	0.756877	2.52162
Single-cell pbulk	CD4_CM	Day 1	SYNE2	0.133209	8.47794	2.58611	0.0116831	0.756877	2.52157
Single-cell pbulk	CD4_CM	Day 28	RHPN1	0.62876	3.01902	3.20214	0.00180568	0.758025	3.12046
Single-cell pbulk	CD4_CM	Day 1	SNX1	-0.186913	5.89903	-2.58486	0.0118037	0.760001	-2.51796
Single-cell pbulk	CD4_CM	Day 1	C5orf56	0.265326	6.13621	2.5768	0.0119049	0.761839	2.51495
Single-cell pbulk	CD4_CM	Day 1	HSP90AB1	0.107902	9.62143	2.57304	0.0120344	0.76546	2.51113
Single-cell pbulk	CD4_CM	Day 1	LINS	0.204969	5.92535	2.57161	0.0121811	0.769268	2.50686
Single-cell pbulk	CD4_CM	Day 1	GALNT1	-0.370676	3.94976	-2.56301	0.0123511	0.769268	-2.50195
Single-cell pbulk	CD4_CM	Day 1	HOOK1	0.311951	4.01746	2.56099	0.0124351	0.769268	2.49955
Single-cell pbulk	CD4_CM	Day 1	ZNF605	0.748206	2.16097	2.53967	0.0125821	0.769268	2.49538
Single-cell pbulk	CD4_CM	Day 1	CALM3	0.130532	7.71673	2.55609	0.0126001	0.769268	2.49488
Single-cell pbulk	CD4_CM	Day 1	ARHGAP11A	0.764354	2.22617	2.55056	0.012716	0.769268	2.49162
Single-cell pbulk	CD4_CM	Day 1	RP11-290L1.3	1.00323	-0.161316	2.55291	0.0127306	0.769268	2.49122
Single-cell pbulk	CD4_CM	Day 1	TNFRSF14	0.141864	7.33723	2.55284	0.0127358	0.769268	2.49107
Single-cell pbulk	CD4_CM	Day 1	HPRT1	0.184537	5.55607	2.54926	0.0127539	0.769268	2.49057
Single-cell pbulk	CD4_CM	Day 1	TRDMT1	-0.248723	4.93089	-2.54946	0.0128509	0.770688	-2.48787
Single-cell pbulk	CD4_CM	Day 1	TRAF1	-0.262518	5.38157	-2.54115	0.0130697	0.775696	-2.48186
Single-cell pbulk	CD4_CM	Day 1	LRIG1	-0.24206	4.885	-2.54269	0.0130861	0.775696	-2.48142
Single-cell pbulk	CD4_CM	Day 1	PIM1	0.185513	7.98726	2.53984	0.0131653	0.775696	2.47926
Single-cell pbulk	CD4_CM	Day 1	ROCK1	0.133287	7.03301	2.5186	0.0132763	0.775696	2.47627
Single-cell pbulk	CD4_CM	Day 1	CLIC4	1.15321	0.604075	2.53505	0.013304	0.775696	2.47553
Single-cell pbulk	CD4_CM	Day 1	DUS1L	0.138643	6.5893	2.52806	0.0135815	0.787504	2.46814
Single-cell pbulk	CD4_CM	Day 1	GTF3A	0.106685	8.0114	2.52336	0.0137524	0.79303	2.46367
Single-cell pbulk	CD4_CM	Day 1	FRG1B	0.263915	4.7771	2.51436	0.0141121	0.796581	2.4544
Single-cell pbulk	CD4_CM	Day 1	PSMA6	0.135424	6.91321	2.51281	0.014127	0.796581	2.45402
Single-cell pbulk	CD4_CM	Day 1	MDH1	0.135016	6.68411	2.50909	0.014234	0.796581	2.4513
Single-cell pbulk	CD4_CM	Day 1	RP11-14N7.2	1.14117	0.425318	2.51167	0.0142506	0.796581	2.45088
Single-cell pbulk	CD4_CM	Day 1	DHX34	-0.598359	2.47116	-2.49179	0.0142597	0.796581	-2.45065
Single-cell pbulk	CD4_CM	Day 1	RP11-305E17.6	-1.01029	1.10786	-2.48931	0.0143537	0.796581	-2.44829
Single-cell pbulk	CD4_CM	Day 1	NIFK	-0.214018	5.9326	-2.50282	0.0143631	0.796581	-2.44805
Single-cell pbulk	CD4_CM	Day 1	PCSK1N	-0.403819	4.43714	-2.50685	0.014472	0.796581	-2.44533
Single-cell pbulk	CD4_CM	Day 1	HLA-C	0.059099	11.7787	2.50275	0.0145331	0.796581	2.44381
Single-cell pbulk	CD4_CM	Day 1	PARP14	0.252779	6.11537	2.49991	0.0146124	0.796581	2.44184
Single-cell pbulk	CD4_CM	Day 1	KB-1208A12.3	-1.1796	0.809359	-2.4802	0.0147362	0.796581	-2.4388
Single-cell pbulk	CD4_CM	Day 1	LSM14B	0.242909	4.82837	2.49191	0.0148685	0.796581	2.43557
Single-cell pbulk	CD4_CM	Day 1	NDN	0.894547	-1.17542	2.48985	0.0149566	0.796581	2.43343
Single-cell pbulk	CD4_CM	Day 1	MAML1	-0.211437	5.27095	-2.48854	0.014972	0.796581	-2.43305
Single-cell pbulk	CD4_CM	Day 1	MANBA	-0.224685	4.86199	-2.4887	0.0150448	0.796581	-2.4313
Single-cell pbulk	CD4_CM	Day 1	NRIP3	1.33199	0.491776	2.48624	0.0150987	0.796581	2.43
Single-cell pbulk	CD4_CM	Day 1	CTD-2651B20.3	-1.10888	-0.293003	-2.48761	0.0151043	0.796581	-2.42987
Single-cell pbulk	CD4_CM	Day 1	ATP5L	0.0781101	9.16846	2.48551	0.0152072	0.797001	2.42741
Single-cell pbulk	CD4_CM	Day 1	PHPT1	0.214552	6.01956	2.48297	0.0153315	0.797001	2.42445
Single-cell pbulk	CD4_CM	Day 1	TINF2	0.193359	5.71133	2.482	0.0153401	0.797001	2.42425
Single-cell pbulk	CD4_CM	Day 1	RP11-89F3.2	0.448612	3.46303	2.47298	0.0155569	0.804282	2.41915
Single-cell pbulk	CD4_CM	Day 1	DPP3	0.371092	3.9481	2.45191	0.0158475	0.815293	2.41241
Single-cell pbulk	CD4_CM	Day 28	IZUMO4	-0.703436	2.76341	-3.18149	0.00213087	0.8157	-3.07136
Single-cell pbulk	CD4_CM	Day 28	DSE	-0.520948	3.92315	-3.16001	0.00226038	0.8157	-3.0537
Single-cell pbulk	CD4_CM	Day 28	FUT4	0.759772	2.171	3.13992	0.00236606	0.8157	3.03996
Single-cell pbulk	CD4_CM	Day 28	ZNF880	-0.50065	4.1656	-3.13772	0.00243633	0.8157	-3.03114
Single-cell pbulk	CD4_CM	Day 28	SLC6A6	-0.446856	3.99514	-3.12551	0.00251387	0.8157	-3.02167
Single-cell pbulk	CD4_CM	Day 28	IGJ	1.56243	1.43907	3.10457	0.00267798	0.8157	3.00247
Single-cell pbulk	CD4_CM	Day 28	AIMP1	-0.275721	5.79987	-3.05479	0.00285742	0.8157	-2.98267
Single-cell pbulk	CD4_CM	Day 28	LRFN1	1.28742	0.855626	3.04248	0.00295812	0.8157	2.97206
Single-cell pbulk	CD4_CM	Day 28	RP5-1050D4.3	1.37924	-0.759129	3.02797	0.00309185	0.8157	2.95846
Single-cell pbulk	CD4_CM	Day 28	IKZF1	0.111812	8.35082	3.04484	0.00319822	0.8157	2.94801
Single-cell pbulk	CD4_CM	Day 28	RP11-138I1.2	-1.40396	-0.461295	-3.01525	0.003218	0.8157	-2.94611
Single-cell pbulk	CD4_CM	Day 28	ABCB9	-1.25299	1.14017	-3.01069	0.00325836	0.8157	-2.94225
Single-cell pbulk	CD4_CM	Day 28	USP13	-0.574813	3.32144	-3.03654	0.0032994	0.8157	-2.93837
Single-cell pbulk	CD4_CM	Day 28	ACOT2	-0.461535	3.66432	-3.02878	0.00332321	0.8157	-2.93614
Single-cell pbulk	CD4_CM	Day 28	NRIP3	1.60154	0.491776	3.02485	0.0033782	0.8157	2.93105
Single-cell pbulk	CD4_CM	Day 28	MCFD2	0.405025	4.73411	3.01586	0.00342718	0.8157	2.92657
Single-cell pbulk	CD4_CM	Day 28	CBR3	0.416577	3.8416	3.02104	0.00344279	0.8157	2.92516
Single-cell pbulk	CD4_CM	Day 28	CHMP3	-0.239074	5.85521	-3.01874	0.00345361	0.8157	-2.92418
Single-cell pbulk	CD4_CM	Day 28	ERI3	0.29698	4.81221	3.01913	0.00351502	0.8157	2.91869
Single-cell pbulk	CD4_CM	Day 28	ITIH4	1.42991	-0.575628	2.98298	0.00384558	0.8157	2.89056
Single-cell pbulk	CD4_CM	Day 28	CCL20	-1.51142	-0.563615	-2.96565	0.00400592	0.8157	-2.8777
Single-cell pbulk	CD4_CM	Day 28	PNMAL2	1.18328	-0.932228	2.96192	0.00406419	0.8157	2.87314
Single-cell pbulk	CD4_CM	Day 28	RPRD1A	-0.302455	4.81348	-2.96109	0.00407825	0.8157	-2.87205
Single-cell pbulk	CD4_CM	Day 28	LRIG1	-0.282559	4.885	-2.96163	0.00409391	0.8157	-2.87083
Single-cell pbulk	CD4_CM	Day 28	PDK3	-0.281522	5.14466	-2.93139	0.0041343	0.8157	-2.86773
Single-cell pbulk	CD4_CM	Day 28	CERS6-AS1	1.51625	-0.55471	2.95169	0.00422259	0.8157	2.86104
Single-cell pbulk	CD4_CM	Day 28	LRRC20	-1.46377	0.749332	-2.92206	0.00425081	0.8157	-2.85892
Single-cell pbulk	CD4_CM	Day 28	DNAH1	0.753996	2.60696	2.9386	0.00425778	0.8157	2.8584
Single-cell pbulk	CD4_CM	Day 28	RRP1B	-0.167023	6.34985	-2.94639	0.00426847	0.8157	-2.85761
Single-cell pbulk	CD4_CM	Day 28	RP11-18H21.1	-0.227692	5.43455	-2.94428	0.0043187	0.8157	-2.85389
Single-cell pbulk	CD4_CM	Day 28	SMAD3	-0.301969	5.15149	-2.93958	0.00435247	0.8157	-2.85142
Single-cell pbulk	CD4_CM	Day 1	PAFAH2	0.624137	2.25606	2.45848	0.0160638	0.816889	2.40746
Single-cell pbulk	CD4_CM	Day 1	RP11-379K17.4	1.00719	0.192846	2.46096	0.0161173	0.816889	2.40625
Single-cell pbulk	CD4_CM	Day 1	RPLP0	0.0570763	11.7822	2.46137	0.016163	0.816889	2.40521
Single-cell pbulk	CD4_CM	Day 1	FAM207A	0.329933	4.50333	2.45852	0.0162292	0.816889	2.40372
Single-cell pbulk	CD4_CM	Day 1	XRCC1	-0.254004	4.95893	-2.44128	0.0162912	0.816889	-2.40232
Single-cell pbulk	CD4_CM	Day 1	PSMA7	0.0829025	8.15708	2.45571	0.0163456	0.816889	2.40111
Single-cell pbulk	CD4_CM	Day 1	PAIP2	0.112787	7.19345	2.44669	0.0167686	0.820354	2.39174
Single-cell pbulk	CD4_CM	Day 1	DEF8	-0.356798	3.95792	-2.44558	0.0168224	0.820354	-2.39057
Single-cell pbulk	CD4_CM	Day 1	GCSAM	-0.253686	5.07684	-2.44217	0.0169596	0.820354	-2.38758
Single-cell pbulk	CD4_CM	Day 1	LYL1	-0.375768	3.78224	-2.44404	0.0169785	0.820354	-2.38717
Single-cell pbulk	CD4_CM	Day 1	AC078883.3	1.24652	-0.786273	2.42543	0.0169799	0.820354	2.38714
Single-cell pbulk	CD4_CM	Day 1	PABPC1L	0.447295	2.99321	2.43943	0.0170477	0.820354	2.38568
Single-cell pbulk	CD4_CM	Day 1	EIF1AX	0.14436	6.75383	2.43765	0.0170988	0.820354	2.38458
Single-cell pbulk	CD4_CM	Day 1	RP11-318M2.2	-1.16278	-0.235628	-2.436	0.017176	0.820354	-2.38292
Single-cell pbulk	CD4_CM	Day 1	DHDDS	-0.373196	3.48013	-2.42004	0.0172545	0.820354	-2.38124
Single-cell pbulk	CD4_CM	Day 1	GDF11	-0.441716	2.946	-2.41877	0.01731	0.820354	-2.38006
Single-cell pbulk	CD4_CM	Day 1	DENND4C	-0.172444	5.87724	-2.43401	0.0173251	0.820354	-2.37973
Single-cell pbulk	CD4_CM	Day 1	VPS4A	0.202174	5.67336	2.4321	0.0174482	0.820354	2.37713
Single-cell pbulk	CD4_CM	Day 1	SH2D2A	0.190673	5.78541	2.42897	0.0175568	0.820354	2.37484
Single-cell pbulk	CD4_CM	Day 1	SORL1	-0.118236	7.43505	-2.42672	0.0175961	0.820354	-2.37401
Single-cell pbulk	CD4_CM	Day 1	MRPL9	0.172672	5.57951	2.42565	0.0176077	0.820354	2.37377
Single-cell pbulk	CD4_CM	Day 1	EIF4A2	-0.0930843	8.33016	-2.42608	0.017693	0.820354	-2.37198
Single-cell pbulk	CD4_CM	Day 1	IRF1	0.347851	8.204	2.42325	0.0177437	0.820354	2.37092
Single-cell pbulk	CD4_CM	Day 1	RMI2	0.816294	1.68876	2.42369	0.0179319	0.82542	2.36702
Single-cell pbulk	CD4_CM	Day 1	NCF2	-0.486852	2.86623	-2.41643	0.0180843	0.826047	-2.36389
Single-cell pbulk	CD4_CM	Day 1	MYO18A	-0.265721	4.08998	-2.41355	0.018103	0.826047	-2.3635
Single-cell pbulk	CD4_CM	Day 28	RHBDD3	0.626823	2.69169	2.9176	0.00457619	0.82931	2.83545
Single-cell pbulk	CD4_CM	Day 28	PMAIP1	-0.674143	4.39109	-2.92991	0.00458313	0.82931	-2.83496
Single-cell pbulk	CD4_CM	Day 28	GGT1	0.534047	3.10396	2.89592	0.00490188	0.830827	2.81341
Single-cell pbulk	CD4_CM	Day 28	MICAL1	0.236502	5.34742	2.89764	0.00492825	0.830827	2.81169
Single-cell pbulk	CD4_CM	Day 28	DHX36	-0.190399	6.3954	-2.86918	0.0049679	0.830827	-2.80911
Single-cell pbulk	CD4_CM	Day 28	CS	-0.205058	5.77056	-2.8986	0.00497038	0.830827	-2.80895
Single-cell pbulk	CD4_CM	Day 28	AC104135.3	-1.21952	-0.717867	-2.89035	0.00498734	0.830827	-2.80785
Single-cell pbulk	CD4_CM	Day 1	UCKL1	-0.19544	5.11552	-2.4108	0.0183978	0.834914	-2.35751
Single-cell pbulk	CD4_CM	Day 1	TBX19	1.288	-0.140439	2.40702	0.0185416	0.834914	2.35462
Single-cell pbulk	CD4_CM	Day 1	HN1	0.237978	6.53765	2.40778	0.0186028	0.834914	2.3534
Single-cell pbulk	CD4_CM	Day 1	ZKSCAN5	0.691003	2.53821	2.40457	0.0186278	0.834914	2.3529
Single-cell pbulk	CD4_CM	Day 1	IFI35	0.298893	5.34128	2.39928	0.0188416	0.834914	2.34865
Single-cell pbulk	CD4_CM	Day 1	VPS39	-0.215446	5.00358	-2.38478	0.018901	0.834914	-2.34748
Single-cell pbulk	CD4_CM	Day 1	MAP1LC3A	-0.569213	2.86167	-2.39724	0.0190416	0.834914	-2.34471
Single-cell pbulk	CD4_CM	Day 1	TRAPPC1	0.0905583	7.61249	2.39557	0.0191087	0.834914	2.3434
Single-cell pbulk	CD4_CM	Day 1	DDX19A	0.226623	4.70984	2.39373	0.019125	0.834914	2.34309
Single-cell pbulk	CD4_CM	Day 1	C18orf32	0.161935	5.99836	2.39276	0.0192526	0.834914	2.3406
Single-cell pbulk	CD4_CM	Day 1	NEURL1	0.738877	1.93207	2.38595	0.0194661	0.834914	2.33648
Single-cell pbulk	CD4_CM	Day 1	NDUFA13	0.108208	7.66824	2.38886	0.0194693	0.834914	2.33642
Single-cell pbulk	CD4_CM	Day 1	UNK	-0.281214	4.40098	-2.38266	0.0196464	0.834914	-2.33303
Single-cell pbulk	CD4_CM	Day 1	HIST1H3C	1.41042	0.219574	2.38325	0.0196467	0.834914	2.33303
Single-cell pbulk	CD4_CM	Day 1	EIF3I	0.11903	7.01535	2.3832	0.0197588	0.834914	2.3309
Single-cell pbulk	CD4_CM	Day 1	UBE3D	0.444566	3.0639	2.38162	0.0197695	0.834914	2.33069
Single-cell pbulk	CD4_CM	Day 1	FAM221A	0.56634	2.49876	2.38265	0.0198314	0.834914	2.32952
Single-cell pbulk	CD4_CM	Day 1	PKIG	-1.24039	-0.224426	-2.37803	0.0199858	0.834914	-2.32661
Single-cell pbulk	CD4_CM	Day 1	SNX33	-1.37111	-0.221915	-2.37558	0.0200073	0.834914	-2.32621
Single-cell pbulk	CD4_CM	Day 1	EXOSC5	0.249404	4.87512	2.37524	0.0200171	0.834914	2.32603
Single-cell pbulk	CD4_CM	Day 1	FDPS	0.157261	5.7448	2.37368	0.0201153	0.834914	2.32419
Single-cell pbulk	CD4_CM	Day 1	RPS27L	-0.138487	7.05385	-2.37522	0.0201161	0.834914	-2.32418
Single-cell pbulk	CD4_CM	Day 1	MPST	0.426117	3.46556	2.36912	0.02036	0.834914	2.31965
Single-cell pbulk	CD4_CM	Day 1	LPAR3	1.21482	-0.491069	2.36743	0.020435	0.834914	2.31826
Single-cell pbulk	CD4_CM	Day 1	FEM1A	0.37492	3.83249	2.35142	0.0205875	0.834914	2.31547
Single-cell pbulk	CD4_CM	Day 1	BTD	-0.261822	4.59484	-2.36426	0.0206325	0.834914	-2.31464
Single-cell pbulk	CD4_CM	Day 1	PUS7	0.484992	2.80169	2.36262	0.0206615	0.834914	2.31411
Single-cell pbulk	CD4_CM	Day 1	PSMB8	0.143688	7.86994	2.3592	0.0209542	0.834914	2.30881
Single-cell pbulk	CD4_CM	Day 1	PDCD5	0.116427	6.79518	2.3588	0.0209638	0.834914	2.30864
Single-cell pbulk	CD4_CM	Day 1	ZNF140	0.38607	3.63656	2.34231	0.0210329	0.834914	2.30739
Single-cell pbulk	CD4_CM	Day 1	FCRL6	1.27765	0.292189	2.35395	0.021118	0.834914	2.30587
Single-cell pbulk	CD4_CM	Day 1	RP13-977J11.2	-0.276575	4.46364	-2.35441	0.0211475	0.834914	-2.30534
Single-cell pbulk	CD4_CM	Day 1	USP7	0.28537	4.88687	2.35441	0.021242	0.834914	2.30366
Single-cell pbulk	CD4_CM	Day 1	DNM3	-0.848957	0.792725	-2.35645	0.0212427	0.834914	-2.30364
Single-cell pbulk	CD4_CM	Day 1	NEIL1	-0.563362	2.43875	-2.35273	0.0213358	0.834914	-2.30199
Single-cell pbulk	CD4_CM	Day 1	RP11-24C3.2	1.12488	-0.690845	2.33663	0.0213386	0.834914	2.30194
Single-cell pbulk	CD4_CM	Day 1	MARVELD2	-1.2624	0.0186918	-2.34735	0.0215075	0.834914	-2.29895
Single-cell pbulk	CD4_CM	Day 1	DCUN1D3	1.04018	0.713764	2.33248	0.0215995	0.834914	2.29734
Single-cell pbulk	CD4_CM	Day 1	PASK	-0.223841	6.22206	-2.34536	0.021713	0.834914	-2.29535
Single-cell pbulk	CD4_CM	Day 1	ZYX	-0.112391	7.6968	-2.34405	0.021742	0.834914	-2.29485
Single-cell pbulk	CD4_CM	Day 1	RAB11FIP2	0.330603	3.86197	2.32917	0.0217824	0.834914	2.29414
Single-cell pbulk	CD4_CM	Day 1	MSL1	-0.245422	5.13936	-2.34242	0.021911	0.834914	-2.29191
Single-cell pbulk	CD4_CM	Day 1	RP11-379K17.12	0.403658	3.37282	2.32689	0.0219125	0.834914	2.29188
Single-cell pbulk	CD4_CM	Day 1	CTC-505O3.3	1.12533	0.502958	2.34108	0.0219142	0.834914	2.29185
Single-cell pbulk	CD4_CM	Day 1	TP53I13	-0.202415	5.48729	-2.33808	0.022014	0.834914	-2.29013
Single-cell pbulk	CD4_CM	Day 1	MAPK8IP1	1.1047	-0.648615	2.33657	0.0220237	0.834914	2.28996
Single-cell pbulk	CD4_CM	Day 1	CCNF	0.861028	1.67903	2.33748	0.0220363	0.834914	2.28974
Single-cell pbulk	CD4_CM	Day 1	MFSD7	0.991292	-0.70898	2.32238	0.0221578	0.836464	2.28765
Single-cell pbulk	CD4_CM	Day 1	SNX30	0.45981	2.95397	2.33298	0.0222366	0.836464	2.2863
Single-cell pbulk	CD4_CM	Day 1	IDH2	0.193496	6.328	2.33076	0.0223989	0.838361	2.28354
Single-cell pbulk	CD4_CM	Day 1	DDX55	-0.266568	4.49078	-2.33107	0.0224468	0.838361	-2.28272
Single-cell pbulk	CD4_CM	Day 1	VDAC1	0.163983	6.34184	2.32681	0.0226817	0.838806	2.27875
Single-cell pbulk	CD4_CM	Day 1	ALOX5AP	0.123927	7.48383	2.32572	0.0228193	0.838806	2.27645
Single-cell pbulk	CD4_CM	Day 1	KIAA1109	-0.178821	6.10111	-2.32432	0.0228689	0.838806	-2.27562
Single-cell pbulk	CD4_CM	Day 1	IWS1	0.19968	5.65585	2.31988	0.0229652	0.838806	2.27401
Single-cell pbulk	CD4_CM	Day 1	PRELID1	0.100905	7.26499	2.3176	0.0232702	0.838806	2.26897
Single-cell pbulk	CD4_CM	Day 1	CSE1L	-0.242375	4.71448	-2.31294	0.023376	0.838806	-2.26723
Single-cell pbulk	CD4_CM	Day 1	MRPL30.1	1.1904	-0.207369	2.3005	0.0234144	0.838806	2.2666
Single-cell pbulk	CD4_CM	Day 1	UACA	-1.1048	-0.79204	-2.31004	0.0235919	0.838806	-2.26371
Single-cell pbulk	CD4_CM	Day 1	PSEN2	-0.8423	0.746889	-2.29552	0.0236716	0.838806	-2.26242
Single-cell pbulk	CD4_CM	Day 1	RGAG4	-1.1838	0.0247858	-2.30789	0.0236951	0.838806	-2.26204
Single-cell pbulk	CD4_CM	Day 1	SYT11	-0.29287	4.47964	-2.30947	0.023709	0.838806	-2.26181
Single-cell pbulk	CD4_CM	Day 1	ARRDC3	-0.386924	4.82753	-2.30748	0.0237346	0.838806	-2.2614
Single-cell pbulk	CD4_CM	Day 1	POLR1C	0.278366	4.28911	2.30965	0.0237376	0.838806	2.26135
Single-cell pbulk	CD4_CM	Day 1	KIDINS220	0.18916	5.58583	2.30755	0.0237847	0.838806	2.26059
Single-cell pbulk	CD4_CM	Day 1	EXT1	-0.570876	2.30952	-2.29313	0.0238143	0.838806	-2.26011
Single-cell pbulk	CD4_CM	Day 1	LSM2	0.169932	6.07641	2.30742	0.0239102	0.838806	2.25857
Single-cell pbulk	CD4_CM	Day 1	CRTAP	-0.15412	6.24713	-2.30527	0.0239429	0.838806	-2.25804
Single-cell pbulk	CD4_CM	Day 1	ANAPC13	0.195603	5.24128	2.3017	0.0241602	0.838806	2.25457
Single-cell pbulk	CD4_CM	Day 1	FAM63B	0.271425	4.96303	2.29863	0.0242098	0.838806	2.25378
Single-cell pbulk	CD4_CM	Day 1	TCOF1	0.196463	5.23457	2.286	0.0242786	0.838806	2.25269
Single-cell pbulk	CD4_CM	Day 1	IL32	0.0700136	10.9185	2.2978	0.0244042	0.838806	2.2507
Single-cell pbulk	CD4_CM	Day 1	TAP1	0.256299	7.31176	2.29746	0.0244507	0.838806	2.24997
Single-cell pbulk	CD4_CM	Day 1	LOXL1	0.547454	2.51494	2.29225	0.0246898	0.838806	2.24622
Single-cell pbulk	CD4_CM	Day 1	PTRH1	0.304234	3.75919	2.29838	0.0248099	0.838806	2.24435
Single-cell pbulk	CD4_CM	Day 1	SLC46A3	0.246085	4.54978	2.29006	0.0248248	0.838806	2.24412
Single-cell pbulk	CD4_CM	Day 1	PTGER4	-0.320625	6.59469	-2.28827	0.0248952	0.838806	-2.24303
Single-cell pbulk	CD4_CM	Day 1	NOMO3	0.790935	1.44736	2.28816	0.0249583	0.838806	2.24205
Single-cell pbulk	CD4_CM	Day 1	RP11-18H21.1	-0.172639	5.43455	-2.28875	0.0249606	0.838806	-2.24201
Single-cell pbulk	CD4_CM	Day 1	MPZ	-0.991172	0.744955	-2.2737	0.0250374	0.838806	-2.24083
Single-cell pbulk	CD4_CM	Day 1	CBR1	0.247506	5.09096	2.28832	0.0251396	0.838806	2.23925
Single-cell pbulk	CD4_CM	Day 1	CS	-0.159871	5.77056	-2.28437	0.0252049	0.838806	-2.23825
Single-cell pbulk	CD4_CM	Day 1	ARHGAP25	0.155079	6.26217	2.28102	0.0253583	0.838806	2.2359
Single-cell pbulk	CD4_CM	Day 1	SGTA	0.211883	4.5684	2.2803	0.0254524	0.838806	2.23447
Single-cell pbulk	CD4_CM	Day 1	TEN1	-0.336572	3.97507	-2.28329	0.0254723	0.838806	-2.23416
Single-cell pbulk	CD4_CM	Day 1	IL15	0.597377	2.56839	2.2816	0.0254969	0.838806	2.23379
Single-cell pbulk	CD4_CM	Day 1	TYW3	-0.24558	5.01628	-2.27772	0.0255157	0.838806	-2.2335
Single-cell pbulk	CD4_CM	Day 1	SUV39H2	0.852385	1.52226	2.2637	0.0256291	0.838806	2.23179
Single-cell pbulk	CD4_CM	Day 1	SPPL2A	-0.203321	5.38264	-2.2769	0.0257135	0.838806	-2.23051
Single-cell pbulk	CD4_CM	Day 1	CLPTM1	-0.194779	5.40283	-2.27076	0.0258734	0.838806	-2.22811
Single-cell pbulk	CD4_CM	Day 1	CDC42SE2	-0.119904	7.48168	-2.27142	0.0259108	0.838806	-2.22755
Single-cell pbulk	CD4_CM	Day 1	GLIPR1L2	1.02925	0.748915	2.27133	0.0261455	0.838806	2.22404
Single-cell pbulk	CD4_CM	Day 1	PLGLB1	0.956009	-0.373332	2.26743	0.0262236	0.838806	2.22288
Single-cell pbulk	CD4_CM	Day 1	TCIRG1	0.143762	5.99748	2.26934	0.0262637	0.838806	2.22229
Single-cell pbulk	CD4_CM	Day 1	REXO4	0.291207	4.3228	2.25261	0.0263877	0.838806	2.22046
Single-cell pbulk	CD4_CM	Day 1	OVCH1-AS1	-0.806815	1.37229	-2.2666	0.026433	0.838806	-2.21979
Single-cell pbulk	CD4_CM	Day 1	YAF2	-0.215664	4.79556	-2.2611	0.0265259	0.838806	-2.21842
Single-cell pbulk	CD4_CM	Day 1	C17orf75	0.365695	3.62702	2.26156	0.0266352	0.838806	2.21682
Single-cell pbulk	CD4_CM	Day 1	UBOX5	0.552835	2.62722	2.24574	0.0267955	0.838806	2.21448
Single-cell pbulk	CD4_CM	Day 1	CYB5B	0.213487	5.43409	2.25731	0.0268406	0.838806	2.21383
Single-cell pbulk	CD4_CM	Day 1	CCDC58	-0.322896	3.68401	-2.25634	0.026884	0.838806	-2.2132
Single-cell pbulk	CD4_CM	Day 1	RP11-867G23.8	-0.861091	0.895282	-2.2442	0.0268976	0.838806	-2.213
Single-cell pbulk	CD4_CM	Day 1	FAM220A	0.441586	3.21598	2.25437	0.027115	0.838806	2.20986
Single-cell pbulk	CD4_CM	Day 1	HAPLN3	0.287781	5.44051	2.25217	0.0271203	0.838806	2.20978
Single-cell pbulk	CD4_CM	Day 1	LGALS3BP	0.27817	5.26745	2.2541	0.0271395	0.838806	2.20951
Single-cell pbulk	CD4_CM	Day 1	PLEKHG3	-0.325286	4.41844	-2.24965	0.0274256	0.838806	-2.20541
Single-cell pbulk	CD4_CM	Day 1	GYLTL1B	-0.492597	2.71077	-2.24918	0.0275084	0.838806	-2.20423
Single-cell pbulk	CD4_CM	Day 1	EPSTI1	0.421005	5.68677	2.24634	0.0276613	0.838806	2.20206
Single-cell pbulk	CD4_CM	Day 1	APBA3	-0.262658	4.68411	-2.23235	0.0276948	0.838806	-2.20158
Single-cell pbulk	CD4_CM	Day 1	MZT2A	-0.0962425	7.53047	-2.24423	0.0277982	0.838806	-2.20012
Single-cell pbulk	CD4_CM	Day 1	RMND5B	0.266389	4.48396	2.24258	0.027883	0.838806	2.19893
Single-cell pbulk	CD4_CM	Day 1	CCDC173	-0.570582	3.93673	-2.24172	0.0279521	0.838806	-2.19796
Single-cell pbulk	CD4_CM	Day 1	ASNA1	0.172887	5.70814	2.2432	0.0279924	0.838806	2.19739
Single-cell pbulk	CD4_CM	Day 1	ZNF880	-0.349419	4.1656	-2.24039	0.0280246	0.838806	-2.19694
Single-cell pbulk	CD4_CM	Day 1	ACOT7	0.441221	3.48987	2.23748	0.0281048	0.838806	2.19582
Single-cell pbulk	CD4_CM	Day 1	KCNK12	-0.475813	2.39194	-2.24194	0.0281083	0.838806	-2.19577
Single-cell pbulk	CD4_CM	Day 1	ABHD14B	-0.140903	7.00101	-2.22596	0.0281745	0.838806	-2.19485
Single-cell pbulk	CD4_CM	Day 1	C1orf123	-0.178897	5.38523	-2.23514	0.0283143	0.838806	-2.1929
Single-cell pbulk	CD4_CM	Day 1	LINC00936	-0.23212	5.84652	-2.23531	0.0283549	0.838806	-2.19234
Single-cell pbulk	CD4_CM	Day 1	MED12	0.316676	4.01673	2.22174	0.0284652	0.838806	2.19081
Single-cell pbulk	CD4_CM	Day 1	TPI1	0.098193	8.02983	2.23284	0.0286307	0.838806	2.18853
Single-cell pbulk	CD4_CM	Day 1	SLC30A7	-0.192297	5.28665	-2.21909	0.0286534	0.838806	-2.18822
Single-cell pbulk	CD4_CM	Day 1	CCNI	-0.0865142	9.34511	-2.23418	0.0286546	0.838806	-2.18821
Single-cell pbulk	CD4_CM	Day 1	CROCC	-0.258587	4.37263	-2.23086	0.028676	0.838806	-2.18791
Single-cell pbulk	CD4_CM	Day 1	LINC00998	-0.282353	4.29069	-2.23134	0.0287862	0.838806	-2.1864
Single-cell pbulk	CD4_CM	Day 1	IP6K1	0.267859	4.5754	2.21443	0.0289396	0.838806	2.18431
Single-cell pbulk	CD4_CM	Day 1	TRAP1	0.222687	5.12403	2.22507	0.0290823	0.838806	2.18237
Single-cell pbulk	CD4_CM	Day 1	ACBD3	0.22896	5.19799	2.22105	0.0292107	0.838806	2.18063
Single-cell pbulk	CD4_CM	Day 1	ANO9	-0.209423	4.81668	-2.22171	0.0292292	0.838806	-2.18038
Single-cell pbulk	CD4_CM	Day 1	RBM47	1.10153	-0.457475	2.22255	0.029268	0.838806	2.17986
Single-cell pbulk	CD4_CM	Day 1	EPB41L3	1.08999	0.018733	2.20969	0.0293219	0.838806	2.17913
Single-cell pbulk	CD4_CM	Day 1	RP11-3P17.4	0.997946	0.449202	2.22306	0.0293639	0.838806	2.17857
Single-cell pbulk	CD4_CM	Day 1	PCYOX1	-0.22349	4.58671	-2.21832	0.0294479	0.838806	-2.17744
Single-cell pbulk	CD4_CM	Day 1	RGL2	-0.30147	4.28496	-2.21715	0.0294849	0.838806	-2.17694
Single-cell pbulk	CD4_CM	Day 1	HSPBAP1	0.422789	3.31753	2.21919	0.0295962	0.838806	2.17545
Single-cell pbulk	CD4_CM	Day 1	RP11-345P4.9	0.526154	2.5917	2.21558	0.0296622	0.838806	2.17457
Single-cell pbulk	CD4_CM	Day 1	FBXO42	0.251525	4.56604	2.21314	0.0298528	0.838806	2.17204
Single-cell pbulk	CD4_CM	Day 1	PTDSS1	-0.132104	6.29029	-2.21399	0.0298632	0.838806	-2.1719
Single-cell pbulk	CD4_CM	Day 1	RP11-496I9.1	-1.07988	-0.397716	-2.2127	0.0299144	0.838806	-2.17122
Single-cell pbulk	CD4_CM	Day 1	FTX	-0.283489	3.92867	-2.19835	0.0301411	0.838806	-2.16823
Single-cell pbulk	CD4_CM	Day 1	CPNE8	-0.432204	3.00349	-2.21105	0.0301508	0.838806	-2.1681
Single-cell pbulk	CD4_CM	Day 1	PEX11G	-1.13577	-0.420782	-2.19695	0.0302012	0.838806	-2.16744
Single-cell pbulk	CD4_CM	Day 1	SCFD1	-0.185955	5.26591	-2.20632	0.0302061	0.838806	-2.16738
Single-cell pbulk	CD4_CM	Day 1	FGD6	-1.17089	-0.411281	-2.20826	0.0302527	0.838806	-2.16677
Single-cell pbulk	CD4_CM	Day 1	BTF3L4	0.13547	5.83351	2.20737	0.030271	0.838806	2.16653
Single-cell pbulk	CD4_CM	Day 1	STX1A	0.974944	0.951276	2.19657	0.0302778	0.838806	2.16644
Single-cell pbulk	CD4_CM	Day 1	RP11-77I22.2	-1.07579	-0.660693	-2.20621	0.0303485	0.838806	-2.16551
Single-cell pbulk	CD4_CM	Day 1	AP4E1	-0.351243	3.30633	-2.20216	0.0304961	0.838806	-2.16359
Single-cell pbulk	CD4_CM	Day 1	ACOT2	-0.329922	3.66432	-2.20427	0.0304961	0.838806	-2.16359
Single-cell pbulk	CD4_CM	Day 1	SRSF2	0.123954	7.73101	2.20593	0.0305034	0.838806	2.16349
Single-cell pbulk	CD4_CM	Day 1	CHTF8	0.196857	5.55134	2.19295	0.0305367	0.838806	2.16306
Single-cell pbulk	CD4_CM	Day 1	MLKL	0.386917	3.94678	2.20245	0.0307274	0.838806	2.16059
Single-cell pbulk	CD4_CM	Day 1	TFB1M	0.230915	4.86679	2.19017	0.0307424	0.838806	2.16039
Single-cell pbulk	CD4_CM	Day 1	UBE2O	-0.241309	4.7969	-2.20269	0.0307682	0.838806	-2.16006
Single-cell pbulk	CD4_CM	Day 1	MAP1A	-0.622014	1.99995	-2.19893	0.0308878	0.838806	-2.15851
Single-cell pbulk	CD4_CM	Day 1	ATG4C	-0.344967	3.57998	-2.19572	0.0309852	0.838806	-2.15726
Single-cell pbulk	CD4_CM	Day 1	SCNN1A	-1.05379	-0.25004	-2.19434	0.0311362	0.838806	-2.15533
Single-cell pbulk	CD4_CM	Day 1	KIAA0232	-0.267615	4.90498	-2.19254	0.031322	0.838806	-2.15296
Single-cell pbulk	CD4_CM	Day 1	C11orf83	-0.216871	4.92152	-2.19291	0.0313296	0.838806	-2.15286
Single-cell pbulk	CD4_CM	Day 1	ARVCF	1.02462	-0.641167	2.19217	0.0314109	0.838806	2.15183
Single-cell pbulk	CD4_CM	Day 1	NT5C2	0.212986	4.6521	2.19141	0.0314572	0.838806	2.15124
Single-cell pbulk	CD4_CM	Day 1	PPIE	0.179481	5.31811	2.19069	0.0315573	0.838806	2.14997
Single-cell pbulk	CD4_CM	Day 1	ZNF106	0.155272	6.07815	2.19	0.0316259	0.838806	2.14911
Single-cell pbulk	CD4_CM	Day 1	DLD	0.21116	5.13402	2.17794	0.0316669	0.838806	2.14859
Single-cell pbulk	CD4_CM	Day 1	RASA3	-0.122026	7.46997	-2.18755	0.0318128	0.838806	-2.14675
Single-cell pbulk	CD4_CM	Day 1	CTD-2020K17.4	0.526218	2.46709	2.19099	0.0319594	0.838806	2.14492
Single-cell pbulk	CD4_CM	Day 1	BTN2A2	-0.559063	2.43034	-2.18547	0.0320399	0.838806	-2.14391
Single-cell pbulk	CD4_CM	Day 1	ZNF577	0.896338	1.74022	2.18279	0.0321264	0.838806	2.14283
Single-cell pbulk	CD4_CM	Day 1	SCARB2	-0.342082	3.91373	-2.18096	0.0322958	0.838806	-2.14073
Single-cell pbulk	CD4_CM	Day 1	WDR64	1.16863	-0.211235	2.16867	0.0323437	0.838806	2.14014
Single-cell pbulk	CD4_CM	Day 1	MOK	-1.00412	0.296678	-2.18501	0.0323849	0.838806	-2.13963
Single-cell pbulk	CD4_CM	Day 1	HEXDC	0.186881	5.46569	2.18061	0.0324554	0.838806	2.13876
Single-cell pbulk	CD4_CM	Day 1	C9orf78	-0.114165	7.41527	-2.17813	0.0324992	0.838806	-2.13822
Single-cell pbulk	CD4_CM	Day 1	SMS	0.154423	5.62612	2.17551	0.0326391	0.838806	2.13649
Single-cell pbulk	CD4_CM	Day 1	SAMD9L	0.331888	5.68116	2.17496	0.0327238	0.838806	2.13546
Single-cell pbulk	CD4_CM	Day 1	RNF34	0.157005	5.75249	2.1632	0.0327723	0.838806	2.13486
Single-cell pbulk	CD4_CM	Day 1	TRIP12	-0.170366	5.95994	-2.16091	0.0329939	0.838806	-2.13216
Single-cell pbulk	CD4_CM	Day 1	NDE1	-0.13032	5.88608	-2.17122	0.0329961	0.838806	-2.13213
Single-cell pbulk	CD4_CM	Day 1	CSNK1E	-0.184571	5.20299	-2.16988	0.0332175	0.838806	-2.12944
Single-cell pbulk	CD4_CM	Day 1	HIVEP2	-0.183123	5.85343	-2.16941	0.0332475	0.838806	-2.12908
Single-cell pbulk	CD4_CM	Day 1	ACTR1A	0.191095	5.20465	2.16577	0.0333108	0.838806	2.12832
Single-cell pbulk	CD4_CM	Day 1	FOXP1	-0.138674	7.92874	-2.16861	0.0333113	0.838806	-2.12831
Single-cell pbulk	CD4_CM	Day 1	RP13-516M14.4	-0.974893	0.0941076	-2.16477	0.033453	0.838806	-2.1266
Single-cell pbulk	CD4_CM	Day 1	GS1-124K5.11	-1.10785	-0.336257	-2.15504	0.0334642	0.838806	-2.12647
Single-cell pbulk	CD4_CM	Day 1	ZADH2	-0.329245	4.09831	-2.16453	0.033476	0.838806	-2.12633
Single-cell pbulk	CD4_CM	Day 1	MTG1	0.194943	5.32872	2.1653	0.0334872	0.838806	2.12619
Single-cell pbulk	CD4_CM	Day 1	ACBD5	0.286131	4.2102	2.15308	0.0336288	0.838806	2.1245
Single-cell pbulk	CD4_CM	Day 1	SP100	0.118171	7.89131	2.1635	0.0336629	0.838806	2.12409
Single-cell pbulk	CD4_CM	Day 1	NAA38	0.117897	6.67008	2.16195	0.0337111	0.838806	2.12351
Single-cell pbulk	CD4_CM	Day 1	NLRC5	0.185894	6.20122	2.16382	0.0337128	0.838806	2.12349
Single-cell pbulk	CD4_CM	Day 1	PARP12	0.243134	5.37083	2.16007	0.0338671	0.838806	2.12165
Single-cell pbulk	CD4_CM	Day 1	CCR10	0.539752	3.78	2.16215	0.0338746	0.838806	2.12156
Single-cell pbulk	CD4_CM	Day 1	CFLAR-AS1	-0.851307	0.679966	-2.16204	0.0340259	0.838806	-2.11976
Single-cell pbulk	CD4_CM	Day 1	PREB	-0.234271	5.09452	-2.1589	0.0340365	0.838806	-2.11964
Single-cell pbulk	CD4_CM	Day 1	ZNF133	0.562826	2.28206	2.16252	0.0340814	0.838806	2.11911
Single-cell pbulk	CD4_CM	Day 1	C1orf61	1.04673	1.01419	2.14467	0.0342634	0.838806	2.11696
Single-cell pbulk	CD4_CM	Day 1	PPWD1	-0.176281	5.71389	-2.15249	0.0343819	0.838806	-2.11556
Single-cell pbulk	CD4_CM	Day 1	IFITM2	0.0817163	9.42306	2.15529	0.0343894	0.838806	2.11548
Single-cell pbulk	CD4_CM	Day 1	RP11-386G11.5	1.15566	0.195448	2.14973	0.0346595	0.838806	2.11231
Single-cell pbulk	CD4_CM	Day 1	IQCH-AS1	-0.701611	1.82319	-2.14927	0.0347629	0.838806	-2.11111
Single-cell pbulk	CD4_CM	Day 1	KSR1	0.497148	2.16497	2.14924	0.0347939	0.838806	2.11075
Single-cell pbulk	CD4_CM	Day 1	SAT1	0.154469	7.65304	2.14654	0.0350391	0.838806	2.10791
Single-cell pbulk	CD4_CM	Day 1	ATP6V0E2-AS1	-0.755322	1.09749	-2.14429	0.0350898	0.838806	-2.10732
Single-cell pbulk	CD4_CM	Day 1	TMEM206	-0.367039	3.60364	-2.14047	0.0352481	0.838806	-2.1055
Single-cell pbulk	CD4_CM	Day 1	FAM65A	-0.326714	4.03381	-2.141	0.0353278	0.838806	-2.10458
Single-cell pbulk	CD4_CM	Day 1	RP11-111F5.4	0.943563	0.363366	2.14266	0.0353668	0.838806	2.10413
Single-cell pbulk	CD4_CM	Day 1	RP11-386G11.10	0.525435	3.1685	2.14353	0.0353859	0.838806	2.10391
Single-cell pbulk	CD4_CM	Day 1	ENTPD4	-0.165545	5.77662	-2.14097	0.0354147	0.838806	-2.10358
Single-cell pbulk	CD4_CM	Day 1	WDR6	-0.169912	5.55912	-2.14428	0.0354927	0.838806	-2.10269
Single-cell pbulk	CD4_CM	Day 1	B4GALT4	0.381488	3.55897	2.1423	0.0355067	0.838806	2.10253
Single-cell pbulk	CD4_CM	Day 1	DCTN3	0.118216	6.4888	2.13986	0.0356112	0.838806	2.10134
Single-cell pbulk	CD4_CM	Day 1	PGAP3	-0.347932	3.83432	-2.14036	0.0356121	0.838806	-2.10133
Single-cell pbulk	CD4_CM	Day 1	FNBP4	0.0955652	7.65899	2.13981	0.035674	0.838806	2.10062
Single-cell pbulk	CD4_CM	Day 1	LINC00339	-0.312243	3.91167	-2.13817	0.0357757	0.838806	-2.09947
Single-cell pbulk	CD4_CM	Day 1	CHMP1B	-0.262054	5.18242	-2.13638	0.035829	0.838806	-2.09886
Single-cell pbulk	CD4_CM	Day 1	TUBB6	-0.991927	0.386484	-2.12585	0.0358379	0.838806	-2.09876
Single-cell pbulk	CD4_CM	Day 1	ZFAND4	-0.31035	3.95666	-2.12605	0.0358668	0.838806	-2.09843
Single-cell pbulk	CD4_CM	Day 1	MEOX1	0.530794	2.56516	2.13685	0.0360917	0.838806	2.09589
Single-cell pbulk	CD4_CM	Day 1	POLR3A	0.341951	3.89215	2.12156	0.0362058	0.838806	2.09461
Single-cell pbulk	CD4_CM	Day 1	HSPE1	0.140546	7.04271	2.13206	0.0363202	0.838806	2.09332
Single-cell pbulk	CD4_CM	Day 1	WDFY1	0.234517	4.85337	2.12654	0.0367506	0.838806	2.08852
Single-cell pbulk	CD4_CM	Day 1	AL592284.1	-0.198082	5.57034	-2.12533	0.0367792	0.838806	-2.08821
Single-cell pbulk	CD4_CM	Day 1	RPS29	-0.0725221	10.3629	-2.12623	0.0368324	0.838806	-2.08762
Single-cell pbulk	CD4_CM	Day 1	CTNNA1	-0.398448	3.32524	-2.12425	0.0368996	0.838806	-2.08687
Single-cell pbulk	CD4_CM	Day 1	MPC1	0.201423	5.43197	2.11655	0.0373493	0.838806	2.08193
Single-cell pbulk	CD4_CM	Day 1	STXBP1	-0.678237	2.08934	-2.11967	0.037386	0.838806	-2.08152
Single-cell pbulk	CD4_CM	Day 1	ZNF324	-0.391833	3.26026	-2.11516	0.0374741	0.838806	-2.08056
Single-cell pbulk	CD4_CM	Day 1	N6AMT1	0.287949	3.71147	2.11922	0.037498	0.838806	2.0803
Single-cell pbulk	CD4_CM	Day 1	CSTF3-AS1	-0.915882	-0.862375	-2.11618	0.0376556	0.838806	-2.07858
Single-cell pbulk	CD4_CM	Day 1	RTN3	-0.169696	5.88885	-2.10458	0.0377352	0.838806	-2.07772
Single-cell pbulk	CD4_CM	Day 1	YPEL2	-0.206139	4.93295	-2.11288	0.0377872	0.838806	-2.07716
Single-cell pbulk	CD4_CM	Day 1	HOMER3	-0.875338	1.12562	-2.11461	0.0377939	0.838806	-2.07708
Single-cell pbulk	CD4_CM	Day 1	NDUFB3	0.174759	6.08618	2.10385	0.0378023	0.838806	2.07699
Single-cell pbulk	CD4_CM	Day 1	RP11-60I3.5	-0.920613	0.964647	-2.11227	0.0379162	0.838806	-2.07576
Single-cell pbulk	CD4_CM	Day 1	GALT	-0.143432	6.0115	-2.112	0.0381186	0.838806	-2.07358
Single-cell pbulk	CD4_CM	Day 1	NEIL3	1.3326	0.330435	2.10978	0.0381677	0.838806	2.07305
Single-cell pbulk	CD4_CM	Day 1	FLNB	0.351993	3.91401	2.11005	0.0381685	0.838806	2.07304
Single-cell pbulk	CD4_CM	Day 1	KNOP1	0.248588	4.63365	2.1098	0.0381806	0.838806	2.07291
Single-cell pbulk	CD4_CM	Day 1	LOH12CR1	-0.223409	5.48739	-2.11012	0.0383718	0.838806	-2.07086
Single-cell pbulk	CD4_CM	Day 1	PHF2	-0.220255	4.77408	-2.10622	0.0384788	0.838806	-2.06972
Single-cell pbulk	CD4_CM	Day 1	S100A6	0.0613923	9.86554	2.10724	0.0384912	0.838806	2.06959
Single-cell pbulk	CD4_CM	Day 1	NCAPD2	0.247299	4.82435	2.10538	0.0386135	0.838806	2.06828
Single-cell pbulk	CD4_CM	Day 1	RP11-809O17.1	-1.07721	-0.0268031	-2.10319	0.0386191	0.838806	-2.06822
Single-cell pbulk	CD4_CM	Day 1	PUS1	0.298583	4.02715	2.09324	0.0387656	0.838806	2.06667
Single-cell pbulk	CD4_CM	Day 1	STIL	1.00366	0.704186	2.10309	0.0387867	0.838806	2.06644
Single-cell pbulk	CD4_CM	Day 1	AL139099.1	0.822554	0.346608	2.10487	0.0387892	0.838806	2.06642
Single-cell pbulk	CD4_CM	Day 1	GABPB1	-0.27657	4.39524	-2.10261	0.0388015	0.838806	-2.06629
Single-cell pbulk	CD4_CM	Day 1	FLT3LG	0.0900828	8.20795	2.10227	0.0388769	0.838806	2.06549
Single-cell pbulk	CD4_CM	Day 1	CTD-2228K2.5	-0.257923	4.5387	-2.10146	0.0388913	0.838806	-2.06534
Single-cell pbulk	CD4_CM	Day 1	DERA	-0.279673	4.13497	-2.09028	0.0389849	0.838806	-2.06435
Single-cell pbulk	CD4_CM	Day 1	POLN	1.11045	-0.745919	2.10096	0.0390776	0.838806	2.06337
Single-cell pbulk	CD4_CM	Day 1	YPEL3	-0.106014	8.04047	-2.10105	0.0391051	0.838806	-2.06308
Single-cell pbulk	CD4_CM	Day 1	HIST1H1A	0.67184	2.21486	2.09928	0.0391099	0.838806	2.06303
Single-cell pbulk	CD4_CM	Day 1	LDHC	0.484747	-1.30148	2.09964	0.039133	0.838806	2.06279
Single-cell pbulk	CD4_CM	Day 1	TATDN2	0.227203	4.77052	2.09594	0.0393418	0.838806	2.06059
Single-cell pbulk	CD4_CM	Day 1	CD82	-0.120212	7.09848	-2.09806	0.0393825	0.838806	-2.06017
Single-cell pbulk	CD4_CM	Day 1	FANCE	-0.41535	3.09598	-2.08388	0.0395754	0.838806	-2.05815
Single-cell pbulk	CD4_CM	Day 1	IFNG	-0.823745	2.31631	-2.09204	0.0396261	0.838806	-2.05763
Single-cell pbulk	CD4_CM	Day 1	ZNF121	-0.254657	4.11202	-2.09158	0.0397095	0.838806	-2.05676
Single-cell pbulk	CD4_CM	Day 1	RP11-152N13.5	0.613562	1.96028	2.09181	0.0398016	0.838806	2.0558
Single-cell pbulk	CD4_CM	Day 1	HIST1H4H	0.965687	1.08249	2.08839	0.039888	0.838806	2.05491
Single-cell pbulk	CD4_CM	Day 1	RP5-1085F17.3	0.947996	0.206125	2.09088	0.0399363	0.838806	2.05441
Single-cell pbulk	CD4_CM	Day 1	PRKD2	0.20518	5.59748	2.09089	0.0399541	0.838806	2.05422
Single-cell pbulk	CD4_CM	Day 1	FAM133B	-0.142836	5.84597	-2.09176	0.0399916	0.838806	-2.05384
Single-cell pbulk	CD4_CM	Day 1	GBP5	0.383879	6.99614	2.09011	0.0400007	0.838806	2.05374
Single-cell pbulk	CD4_CM	Day 1	ZNF169	0.416063	3.02524	2.08643	0.0400601	0.838806	2.05313
Single-cell pbulk	CD4_CM	Day 1	TPRG1	-0.725568	2.03253	-2.08645	0.0400738	0.838806	-2.05299
Single-cell pbulk	CD4_CM	Day 1	CDC123	0.158205	5.91797	2.08866	0.0401275	0.838806	2.05243
Single-cell pbulk	CD4_CM	Day 1	PFKFB3	0.285673	3.86943	2.08741	0.0402181	0.838806	2.0515
Single-cell pbulk	CD4_CM	Day 1	NIP7	0.203741	4.67882	2.08513	0.0402964	0.838806	2.0507
Single-cell pbulk	CD4_CM	Day 1	PLK2	-0.565356	2.37441	-2.08886	0.0403413	0.838806	-2.05024
Single-cell pbulk	CD4_CM	Day 1	CDS2	-0.152685	5.60641	-2.08442	0.0403823	0.838806	-2.04982
Single-cell pbulk	CD4_CM	Day 1	SCLT1	-0.223526	4.78274	-2.08248	0.0406938	0.838806	-2.04664
Single-cell pbulk	CD4_CM	Day 1	ZNF285	-1.02957	-0.809808	-2.07004	0.0408796	0.838806	-2.04475
Single-cell pbulk	CD4_CM	Day 1	CEBPE	0.913347	-0.177172	2.0804	0.0409245	0.838806	2.04429
Single-cell pbulk	CD4_CM	Day 1	SEMA3G	-1.0407	-0.95277	-2.07783	0.0409743	0.838806	-2.04379
Single-cell pbulk	CD4_CM	Day 1	RABL6	-0.132436	6.1152	-2.07877	0.0410344	0.838806	-2.04318
Single-cell pbulk	CD4_CM	Day 1	RSBN1L	0.113268	6.64451	2.06846	0.0410768	0.838806	2.04275
Single-cell pbulk	CD4_CM	Day 1	AC009133.14	0.337526	3.12131	2.06751	0.0411671	0.838806	2.04184
Single-cell pbulk	CD4_CM	Day 1	STYXL1	0.255437	3.88729	2.07592	0.0412658	0.838806	2.04085
Single-cell pbulk	CD4_CM	Day 1	OAS2	0.230869	5.87597	2.07592	0.0412721	0.838806	2.04079
Single-cell pbulk	CD4_CM	Day 1	RP11-426C22.5	1.06376	-0.475152	2.06573	0.0412928	0.838806	2.04058
Single-cell pbulk	CD4_CM	Day 1	RPSA	0.0530107	11.6746	2.07628	0.0413175	0.838806	2.04033
Single-cell pbulk	CD4_CM	Day 1	ATG16L1	0.241041	4.20055	2.07651	0.0413941	0.838806	2.03956
Single-cell pbulk	CD4_CM	Day 1	TMEM126B	0.217988	5.17182	2.07123	0.0413984	0.838806	2.03952
Single-cell pbulk	CD4_CM	Day 1	NOL9	-0.160293	5.56566	-2.07496	0.0415029	0.838806	-2.03847
Single-cell pbulk	CD4_CM	Day 1	PRKAR1A	0.121212	6.66172	2.07247	0.0415969	0.838806	2.03753
Single-cell pbulk	CD4_CM	Day 1	CARF	-0.282392	3.72128	-2.07145	0.0416256	0.838806	-2.03724
Single-cell pbulk	CD4_CM	Day 1	PON2	0.637069	1.56448	2.07305	0.0416478	0.838806	2.03702
Single-cell pbulk	CD4_CM	Day 1	RBM44	-1.10458	-0.317416	-2.06181	0.0416717	0.838806	-2.03678
Single-cell pbulk	CD4_CM	Day 1	AP3B1	0.136205	6.08935	2.0711	0.0417541	0.838806	2.03596
Single-cell pbulk	CD4_CM	Day 1	INPP4B	-0.103651	8.05804	-2.07063	0.0418566	0.838806	-2.03494
Single-cell pbulk	CD4_CM	Day 1	SETMAR	0.575663	2.18687	2.05988	0.0418593	0.838806	2.03492
Single-cell pbulk	CD4_CM	Day 1	MBD6	-0.281445	4.40937	-2.07172	0.0418803	0.838806	-2.03471
Single-cell pbulk	CD4_CM	Day 1	PDCD2	-0.109847	6.5159	-2.06639	0.042119	0.841978	-2.03234
Single-cell pbulk	CD4_CM	Day 1	CBR3	0.283697	3.8416	2.06543	0.0422893	0.842113	2.03066
Single-cell pbulk	CD4_CM	Day 1	RPN2	0.105017	7.14419	2.06644	0.0423246	0.842113	2.03031
Single-cell pbulk	CD4_CM	Day 1	CEMP1	-0.951558	-0.590674	-2.0652	0.0423664	0.842113	-2.0299
Single-cell pbulk	CD4_CM	Day 1	CLUAP1	0.25799	4.63389	2.06043	0.0427009	0.846046	2.02662
Single-cell pbulk	CD4_CM	Day 1	PXMP2	0.412206	3.28432	2.05108	0.0427255	0.846046	2.02638
Single-cell pbulk	CD4_CM	Day 1	ZNF326	-0.206073	5.25125	-2.05062	0.0428267	0.846452	-2.0254
Single-cell pbulk	CD4_CM	Day 1	TSPAN18	-0.225475	5.40386	-2.0592	0.0429363	0.847023	-2.02433
Single-cell pbulk	CD4_CM	Day 1	ZNF721	-0.165786	6.02734	-2.05684	0.0430748	0.848161	-2.02298
Single-cell pbulk	CD4_CM	Day 1	DCAKD	-0.259364	4.00223	-2.05033	0.0438021	0.856576	-2.01598
Single-cell pbulk	CD4_CM	Day 1	AC007879.5	-1.11936	-0.0108712	-2.03964	0.0439193	0.856576	-2.01486
Single-cell pbulk	CD4_CM	Day 1	GNA11	1.13322	-0.206434	2.04799	0.0439299	0.856576	2.01476
Single-cell pbulk	CD4_CM	Day 1	PARK2	-0.361639	3.16375	-2.0385	0.0439889	0.856576	-2.0142
Single-cell pbulk	CD4_CM	Day 1	CLTA	0.162556	6.50793	2.04673	0.0440277	0.856576	2.01383
Single-cell pbulk	CD4_CM	Day 1	TRPM2	-1.05287	-0.392011	-2.0471	0.0440974	0.856576	-2.01316
Single-cell pbulk	CD4_CM	Day 1	RNF157	0.244761	4.81693	2.049	0.0441517	0.856576	2.01265
Single-cell pbulk	CD4_CM	Day 1	PLCG1	0.107574	6.65837	2.04817	0.0442476	0.856576	2.01174
Single-cell pbulk	CD4_CM	Day 1	SIN3B	-0.207129	4.73857	-2.03617	0.0442741	0.856576	-2.01149
Single-cell pbulk	CD4_CM	Day 1	IL15RA	0.387659	3.48547	2.04352	0.0444461	0.856576	2.00986
Single-cell pbulk	CD4_CM	Day 1	CSGALNACT2	-0.204455	5.10033	-2.04225	0.044509	0.856576	-2.00927
Single-cell pbulk	CD4_CM	Day 1	DDX39B	-0.211031	4.76456	-2.04302	0.0445336	0.856576	-2.00903
Single-cell pbulk	CD4_CM	Day 1	TYMP	0.318418	5.31909	2.04366	0.0446157	0.856576	2.00826
Single-cell pbulk	CD4_CM	Day 1	DENND2C	-1.06101	0.0324499	-2.03912	0.0447546	0.856576	-2.00695
Single-cell pbulk	CD4_CM	Day 1	SLC25A6	0.0605788	9.53201	2.04106	0.0447714	0.856576	2.0068
Single-cell pbulk	CD4_CM	Day 1	CITF22-1A6.3	-0.987023	-0.791532	-2.03968	0.0449166	0.856576	-2.00543
Single-cell pbulk	CD4_CM	Day 1	RALGAPA1	-0.15987	6.01485	-2.03783	0.0449318	0.856576	-2.00529
Single-cell pbulk	CD4_CM	Day 1	FAM134C	0.21229	4.94612	2.03887	0.0449713	0.856576	2.00492
Single-cell pbulk	CD4_CM	Day 1	ARPC5L	0.131663	6.53849	2.03696	0.045204	0.857595	2.00275
Single-cell pbulk	CD4_CM	Day 1	IL13RA1	-1.07778	-0.194546	-2.02599	0.0453269	0.857595	-2.00161
Single-cell pbulk	CD4_CM	Day 1	SETD4	0.394927	3.27308	2.03393	0.0453311	0.857595	2.00157
Single-cell pbulk	CD4_CM	Day 1	SCYL3	-0.269365	4.43506	-2.02483	0.0454421	0.857595	-2.00054
Single-cell pbulk	CD4_CM	Day 1	TST	-0.993993	0.280254	-2.03241	0.0458153	0.857595	-1.99709
Single-cell pbulk	CD4_CM	Day 1	ARG2	-0.896708	0.394647	-2.02916	0.0459085	0.857595	-1.99623
Single-cell pbulk	CD4_CM	Day 1	LDHA	0.107281	8.08472	2.02914	0.0459685	0.857595	1.99568
Single-cell pbulk	CD4_CM	Day 1	RAD50	-0.160575	5.83225	-2.02572	0.0462611	0.857595	-1.993
Single-cell pbulk	CD4_CM	Day 1	NT5C3A	0.156211	5.9216	2.02619	0.0463141	0.857595	1.99252
Single-cell pbulk	CD4_CM	Day 1	PPFIBP2	-0.411422	3.01332	-2.03428	0.0464007	0.857595	-1.99173
Single-cell pbulk	CD4_CM	Day 1	TXNL4B	-0.261806	3.50856	-2.01553	0.0464321	0.857595	-1.99144
Single-cell pbulk	CD4_CM	Day 1	TARDBP	0.152512	5.65057	2.02009	0.0466777	0.857595	1.98921
Single-cell pbulk	CD4_CM	Day 1	MCM10	1.0815	-0.440186	2.02262	0.0467263	0.857595	1.98877
Single-cell pbulk	CD4_CM	Day 1	EXOSC6	-0.212115	5.75875	-2.02048	0.0467866	0.857595	-1.98823
Single-cell pbulk	CD4_CM	Day 1	PGRMC2	-0.192703	5.32273	-2.01198	0.046799	0.857595	-1.98811
Single-cell pbulk	CD4_CM	Day 1	NYAP1	-0.918685	-0.786579	-2.01996	0.0469133	0.857595	-1.98708
Single-cell pbulk	CD4_CM	Day 1	RIMS3	-1.05045	-0.169062	-2.00952	0.0470232	0.857595	-1.98609
Single-cell pbulk	CD4_CM	Day 1	RP11-486G15.2	-0.949466	-0.0175472	-2.01859	0.0470351	0.857595	-1.98598
Single-cell pbulk	CD4_CM	Day 1	NDUFAF3	0.121238	6.56081	2.01936	0.0471057	0.857595	1.98535
Single-cell pbulk	CD4_CM	Day 1	NOM1	-0.261135	4.1509	-2.01766	0.0471176	0.857595	-1.98524
Single-cell pbulk	CD4_CM	Day 1	LSMD1	0.13611	6.13224	2.01644	0.0471319	0.857595	1.98511
Single-cell pbulk	CD4_CM	Day 1	CTSL	-0.426459	2.65192	-2.01884	0.0472984	0.857595	-1.98362
Single-cell pbulk	CD4_CM	Day 1	ARHGEF10	0.930744	0.864	2.01594	0.0473593	0.857595	1.98307
Single-cell pbulk	CD4_CM	Day 1	FAS	0.160716	5.78137	2.01482	0.047604	0.857595	1.98089
Single-cell pbulk	CD4_CM	Day 1	WWOX	-0.292805	3.54227	-2.01561	0.0477898	0.857595	-1.97923
Single-cell pbulk	CD4_CM	Day 1	GTF2A1	-0.220095	4.71753	-2.01389	0.0478124	0.857595	-1.97903
Single-cell pbulk	CD4_CM	Day 1	PGK1	0.0691181	8.14108	2.0127	0.0478581	0.857595	1.97863
Single-cell pbulk	CD4_CM	Day 1	PEX13	0.234681	4.30741	2.00738	0.0480589	0.857595	1.97685
Single-cell pbulk	CD4_CM	Day 1	METRN	-0.303484	3.78511	-2.00717	0.0482594	0.857595	-1.97508
Single-cell pbulk	CD4_CM	Day 1	STK4	-0.0618996	8.49729	-2.0083	0.0482758	0.857595	-1.97493
Single-cell pbulk	CD4_CM	Day 1	ZNF655	0.140548	6.05456	2.00644	0.0484649	0.857595	1.97327
Single-cell pbulk	CD4_CM	Day 1	ZNF367	0.782409	1.94591	1.99603	0.0484953	0.857595	1.973
Single-cell pbulk	CD4_CM	Day 1	ENSA	0.109415	6.79253	1.9962	0.0485266	0.857595	1.97273
Single-cell pbulk	CD4_CM	Day 1	PSMB1	0.0812287	7.55886	2.0034	0.0486685	0.857595	1.97148
Single-cell pbulk	CD4_CM	Day 1	METTL21A	-0.225252	4.28544	-2.00255	0.0486904	0.857595	-1.97129
Single-cell pbulk	CD4_CM	Day 1	PDZD7	-0.996634	-0.268589	-1.99466	0.0486929	0.857595	-1.97127
Single-cell pbulk	CD4_CM	Day 1	NDUFAF2	-0.197889	4.94113	-1.99388	0.0487816	0.857595	-1.9705
Single-cell pbulk	CD4_CM	Day 1	CA11	-0.548751	2.27024	-2.00154	0.0487865	0.857595	-1.97045
Single-cell pbulk	CD4_CM	Day 1	SARS	0.163876	6.1319	1.99303	0.0488282	0.857595	1.97009
Single-cell pbulk	CD4_CM	Day 1	RP11-4F5.2	-0.8998	-0.559475	-2.00342	0.0489051	0.857595	-1.96942
Single-cell pbulk	CD4_CM	Day 1	MSN	0.0848421	8.25852	2.00084	0.0489872	0.857595	1.9687
Single-cell pbulk	CD4_CM	Day 1	RNF32	0.958992	0.646675	1.99006	0.0491589	0.857595	1.96721
Single-cell pbulk	CD4_CM	Day 1	EDEM2	-0.208183	4.61108	-1.99912	0.0491702	0.857595	-1.96711
Single-cell pbulk	CD4_CM	Day 1	TSEN54	-0.168732	5.55509	-1.99914	0.049213	0.857595	-1.96674
Single-cell pbulk	CD4_CM	Day 1	ALG1	0.276824	4.0962	1.99907	0.0492609	0.857595	1.96633
Single-cell pbulk	CD4_CM	Day 1	S100A5	0.944894	-0.599569	1.98835	0.0493979	0.857595	1.96514
Single-cell pbulk	CD4_CM	Day 1	ST7	0.466025	2.20023	1.99879	0.0494515	0.857595	1.96468
Single-cell pbulk	CD4_CM	Day 1	FCGR3A	-0.608805	1.75163	-1.98585	0.0496819	0.857595	-1.96269
Single-cell pbulk	CD4_CM	Day 1	CYSLTR2	-1.04329	-0.0635921	-1.99403	0.0497589	0.857595	-1.96203
Single-cell pbulk	CD4_CM	Day 1	RP11-304L19.5	-0.631229	2.01063	-1.98446	0.0498387	0.857595	-1.96135
Single-cell pbulk	CD4_CM	Day 1	RP11-44F14.2	-0.697676	1.42214	-1.99448	0.0499028	0.857595	-1.9608
Single-cell pbulk	CD4_CM	Day 1	RP11-1152H14.1	-1.07452	-0.205246	-1.98315	0.0499374	0.857595	-1.9605
Single-cell pbulk	CD4_CM	Day 28	NIP7	0.285299	4.67882	2.86982	0.00524456	0.860026	2.79162
Single-cell pbulk	CD4_CM	Day 28	RP11-473O4.4	1.31723	0.245558	2.84425	0.00534325	0.862729	2.78558
Single-cell pbulk	CD4_CM	Day 28	RAB8B	0.227112	6.02352	2.84832	0.00562313	0.8836	2.76898
Single-cell pbulk	CD4_CM	Day 28	MYOM2	0.537152	2.73721	3.05769	0.00580009	0.8836	2.75887
Single-cell pbulk	CD4_CM	Day 28	ABCG2	1.16307	-0.184807	2.83833	0.00583834	0.8836	2.75673
Single-cell pbulk	CD4_CM	Day 28	MT-ND6	-0.126114	9.4712	-2.82548	0.00606777	0.8836	-2.7441
Single-cell pbulk	CD4_CM	Day 28	ATP6V1C1	-0.415756	4.21557	-2.81195	0.00624251	0.8836	-2.73476
Single-cell pbulk	CD4_CM	Day 28	XYLB	1.06377	1.2243	2.81158	0.00626494	0.8836	2.73358
Single-cell pbulk	CD4_CM	Day 28	RP11-875O11.1	0.941874	1.65743	2.80454	0.0064127	0.8836	2.7259
Single-cell pbulk	CD4_CM	Day 28	SVIP	0.219004	6.32089	2.79705	0.0065346	0.8836	2.71968
Single-cell pbulk	CD4_CM	Day 28	ZFHX3	-1.33234	0.621381	-2.79426	0.00655602	0.8836	-2.71859
Single-cell pbulk	CD4_CM	Day 28	KIAA0895L	0.798246	1.27424	2.78803	0.00660218	0.8836	2.71627
Single-cell pbulk	CD4_CM	Day 28	NOSIP	0.107185	9.0495	2.78955	0.00668163	0.8836	2.71231
Single-cell pbulk	CD4_CM	Day 28	TCFL5	0.443536	3.43841	2.78797	0.00668754	0.8836	2.71202
Single-cell pbulk	CD4_CM	Day 28	RP11-582J16.4	1.21382	0.251263	2.78579	0.00672011	0.8836	2.71041
Single-cell pbulk	CD4_CM	Day 28	MTBP	0.874066	1.89067	2.75969	0.00681799	0.8836	2.70561
Single-cell pbulk	CD4_CM	Day 28	C18orf21	0.364113	4.22149	2.77597	0.00682326	0.8836	2.70535
Single-cell pbulk	CD4_CM	Day 28	CRELD2	0.253996	5.19353	2.77914	0.0068917	0.8836	2.70203
Single-cell pbulk	CD4_CM	Day 28	GPR160	-0.642362	2.91156	-2.77551	0.00690379	0.8836	-2.70145
Single-cell pbulk	CD4_CM	Day 28	TMEM80	0.347909	4.22391	2.7682	0.00703804	0.889931	2.69504
Single-cell pbulk	CD4_CM	Day 28	STK19	0.423428	3.89726	2.73798	0.00725549	0.90006	2.68488
Single-cell pbulk	CD4_CM	Day 28	SLX1B	-0.993338	1.39566	-2.73679	0.00728967	0.90006	-2.68331
Single-cell pbulk	CD4_CM	Day 28	NR1D2	-0.236114	6.32535	-2.7526	0.00747824	0.902238	-2.67476
Single-cell pbulk	CD4_CM	Day 28	PAFAH2	0.712257	2.25606	2.73955	0.00751204	0.902238	2.67325
Single-cell pbulk	CD4_CM	Day 28	UBAP1L	1.38696	-0.292461	2.72307	0.00756522	0.902238	2.67088
Single-cell pbulk	CD4_CM	Day 28	FAM73B	-0.432376	3.94155	-2.73419	0.00770822	0.908964	-2.66459
Single-cell pbulk	CD4_CM	Day 28	RP11-566E18.3	1.16867	0.0072839	2.72431	0.00790385	0.918284	2.65615
Single-cell pbulk	CD4_CM	Day 28	JARID2	-0.296237	4.51818	-2.7049	0.00796226	0.918284	-2.65367
Single-cell pbulk	CD4_CM	Day 28	CXCL16	0.950896	1.30888	2.68569	0.00840323	0.948433	2.63542
Single-cell pbulk	CD4_CM	Day 28	FKBP3	0.213876	5.66363	2.70385	0.00840441	0.948433	2.63538
Single-cell pbulk	CD4_CM	Day 28	IL10RB-AS1	-1.24617	0.0725754	-2.67661	0.0086371	0.952813	-2.62609
Single-cell pbulk	CD4_CM	Day 28	TMEM11	0.382047	4.33811	2.68949	0.00882404	0.952813	2.6188
Single-cell pbulk	CD4_CM	Day 28	OVCA2	-0.442468	3.33004	-2.68547	0.00884517	0.952813	-2.61798
Single-cell pbulk	CD4_CM	Day 28	LRRC2	1.33742	-0.720339	2.67293	0.0090452	0.952813	2.61034
Single-cell pbulk	CD4_CM	Day 28	SACS	0.318456	4.74237	2.65605	0.00913363	0.952813	2.60701
Single-cell pbulk	CD4_CM	Day 28	ZNF805	0.633483	2.74802	2.65307	0.00920944	0.952813	2.60418
Single-cell pbulk	CD4_CM	Day 28	PXMP2	0.526372	3.28432	2.65142	0.00924502	0.952813	2.60286
Single-cell pbulk	CD4_CM	Day 28	CRBN	-0.131004	6.95342	-2.6693	0.00925903	0.952813	-2.60234
Single-cell pbulk	CD4_CM	Day 28	ZMYND19	0.355576	4.23177	2.64449	0.00942499	0.952813	2.59624
Single-cell pbulk	CD4_CM	Day 28	SCNN1A	-1.32307	-0.25004	-2.65767	0.00948986	0.952813	-2.59388
Single-cell pbulk	CD4_CM	Day 28	ZBED5-AS1	-0.479917	3.72748	-2.65992	0.00955643	0.952813	-2.59148
Single-cell pbulk	CD4_CM	Day 28	RP11-527L4.5	-1.25779	0.224791	-2.63528	0.00967778	0.952813	-2.58713
Single-cell pbulk	CD4_CM	Day 28	CBX7	-0.291865	4.89171	-2.63246	0.00974951	0.952813	-2.58459
Single-cell pbulk	CD4_CM	Day 28	USP1	0.17389	6.16138	2.65173	0.00988334	0.952813	2.57988
Single-cell pbulk	CD4_CM	Day 28	ALKBH7	0.140083	7.05046	2.64517	0.00991857	0.952813	2.57866
Single-cell pbulk	CD4_CM	Day 28	NEXN	1.52286	0.117688	2.63818	0.0101413	0.952813	2.57097
Single-cell pbulk	CD4_CM	Day 28	KRTAP12-3	-1.17661	-1.10759	-2.63908	0.010152	0.952813	-2.57061
Single-cell pbulk	CD4_CM	Day 28	PSEN2	-0.969246	0.746889	-2.61668	0.0101756	0.952813	-2.5698
Single-cell pbulk	CD4_CM	Day 28	VAV3	-0.523113	3.18625	-2.6347	0.0102091	0.952813	-2.56866
Single-cell pbulk	CD4_CM	Day 28	CEMP1	-1.24554	-0.590674	-2.63264	0.010259	0.952813	-2.56698
Single-cell pbulk	CD4_CM	Day 28	TMBIM1	0.204354	6.37588	2.62463	0.0104582	0.957573	2.5603
Single-cell pbulk	CD4_CM	Day 28	RHOQ	0.538898	2.94636	2.61863	0.0105863	0.957573	2.55607
Single-cell pbulk	CD4_CM	Day 28	NOLC1	-0.209246	6.02632	-2.60185	0.0105991	0.957573	-2.55565
Single-cell pbulk	CD4_CM	Day 28	CYB5B	0.247328	5.43409	2.62114	0.0109006	0.957573	2.54587
Single-cell pbulk	CD4_CM	Day 28	SARS	0.211584	6.1319	2.59097	0.0109179	0.957573	2.54531
Single-cell pbulk	CD4_CM	Day 28	GPR174	-1.22435	0.608713	-2.58912	0.0109947	0.957573	-2.54287
Single-cell pbulk	CD4_CM	Day 28	RP11-371A19.2	-1.43915	-0.0140807	-2.59574	0.0112822	0.957573	-2.53384
Single-cell pbulk	CD4_CM	Day 28	SLC37A1	0.458954	3.72551	2.59438	0.0113938	0.957573	2.53038
Single-cell pbulk	CD4_CM	Day 28	DMAP1	-0.244075	4.96241	-2.58425	0.0114844	0.957573	-2.5276
Single-cell pbulk	CD4_CM	Day 28	AGMAT	-0.417038	3.47979	-2.58577	0.0115513	0.957573	-2.52556
Single-cell pbulk	CD4_CM	Day 28	TMEM179B	0.193749	6.11667	2.58738	0.0116218	0.957573	2.52343
Single-cell pbulk	CD4_CM	Day 28	SAP30	0.366322	3.71692	2.5841	0.0116875	0.957573	2.52144
Single-cell pbulk	CD4_CM	Day 28	PI4KB	-0.234485	5.21522	-2.56476	0.0117356	0.957573	-2.52
Single-cell pbulk	CD4_CM	Day 28	ARHGEF10	1.18325	0.864	2.57461	0.0119694	0.957573	2.51305
Single-cell pbulk	CD4_CM	Day 28	CFL2	-0.444405	3.40089	-2.57118	0.0120523	0.957573	-2.51061
Single-cell pbulk	CD4_CM	Day 28	ZNF710	-0.715246	2.28783	-2.56957	0.0121576	0.957573	-2.50754
Single-cell pbulk	CD4_CM	Day 28	STK39	0.217249	5.67809	2.56671	0.0121747	0.957573	2.50704
Single-cell pbulk	CD4_CM	Day 28	ERLEC1	0.180826	5.71327	2.5663	0.0122276	0.957573	2.50551
Single-cell pbulk	CD4_CM	Day 28	PDDC1	-0.33536	4.19294	-2.54591	0.0123474	0.957573	-2.50206
Single-cell pbulk	CD4_CM	Day 28	RAPGEF6	-0.196377	5.72397	-2.55507	0.0124181	0.957573	-2.50004
Single-cell pbulk	CD4_CM	Day 28	HTT	0.296611	4.52394	2.54235	0.012456	0.957573	2.49896
Single-cell pbulk	CD4_CM	Day 28	KCTD6	0.550924	3.32266	2.5421	0.0124698	0.957573	2.49856
Single-cell pbulk	CD4_CM	Day 28	PCF11	0.16544	6.13567	2.55552	0.0124766	0.957573	2.49837
Single-cell pbulk	CD4_CM	Day 28	MBOAT7	-0.28439	4.69378	-2.55572	0.0125	0.957573	-2.49771
Single-cell pbulk	CD4_CM	Day 28	RNF11	0.224754	5.51299	2.55678	0.0127694	0.971122	2.49014
Single-cell pbulk	CD4_CM	Day 28	ANAPC11	0.126847	6.83856	2.53644	0.0131984	0.97457	2.47837
Single-cell pbulk	CD4_CM	Day 28	NIPAL2	-0.906746	2.11377	-2.5451	0.0132509	0.97457	-2.47695
Single-cell pbulk	CD4_CM	Day 28	CTA-384D8.36	1.18451	-0.898035	2.519	0.0132689	0.97457	2.47647
Single-cell pbulk	CD4_CM	Day 28	HACL1	0.281111	4.79671	2.53569	0.0132706	0.97457	2.47642
Single-cell pbulk	CD4_CM	Day 28	GLIPR1L2	1.16723	0.748915	2.53469	0.013421	0.97457	2.4724
Single-cell pbulk	CD4_CM	Day 28	FBXO38	0.339721	4.44111	2.51449	0.0134238	0.97457	2.47232
Single-cell pbulk	CD4_CM	Day 28	ZNF780B	-0.396921	3.80315	-2.52985	0.0134648	0.97457	-2.47123
Single-cell pbulk	CD4_CM	Day 28	E2F3	0.438828	3.17676	2.51855	0.013912	0.97654	2.45953
Single-cell pbulk	CD4_CM	Day 28	RAB8A	0.153596	6.1148	2.51079	0.014066	0.97654	2.45557
Single-cell pbulk	CD4_CM	Day 28	ZNF141	0.282535	4.72761	2.51274	0.0140717	0.97654	2.45543
Single-cell pbulk	CD4_CM	Day 28	LINC00936	-0.26642	5.84652	-2.51283	0.0140902	0.97654	-2.45495
Single-cell pbulk	CD4_CM	Day 28	PLCH2	-0.745877	1.98402	-2.51191	0.0140959	0.97654	-2.45481
Single-cell pbulk	CD4_CM	Day 28	ZNF746	-0.267095	4.5111	-2.50736	0.0143128	0.97654	-2.44932
Single-cell pbulk	CD4_CM	Day 28	AHSA2	-0.188558	5.74671	-2.50293	0.0144161	0.97654	-2.44672
Single-cell pbulk	CD4_CM	Day 28	POLR2J2.1	1.20081	-0.897495	2.50222	0.0144234	0.97654	2.44654
Single-cell pbulk	CD4_CM	Day 28	ZNF354C	0.544842	2.66239	2.50193	0.0144585	0.97654	2.44567
Single-cell pbulk	CD4_CM	Day 28	ZYX	-0.12321	7.6968	-2.50018	0.0145688	0.97654	-2.44292
Single-cell pbulk	CD4_CM	Day 28	BPNT1	-0.425105	3.55201	-2.48273	0.0146076	0.97654	-2.44196
Single-cell pbulk	CD4_CM	Day 28	RP11-290L1.3	1.02987	-0.161316	2.4989	0.0146085	0.97654	2.44194
Single-cell pbulk	CD4_CM	Day 28	DAG1	0.439448	3.33236	2.48586	0.0149247	0.988469	2.4342
Single-cell pbulk	CD4_CM	Day 28	TATDN2	0.277447	4.77052	2.48585	0.0150154	0.988469	2.43201
Single-cell pbulk	CD4_CM	Day 28	SASH1	-0.895186	0.909337	-2.48735	0.0150696	0.988469	-2.4307
Single-cell pbulk	CD4_CM	Day 28	ENTPD1-AS1	0.398421	3.54495	2.47736	0.0153304	0.990924	2.42448
Single-cell pbulk	CD4_CM	Day 28	SLC16A1	0.460226	3.42392	2.47454	0.0155044	0.990924	2.42038
Single-cell pbulk	CD4_CM	Day 28	LIG1	0.291353	4.74006	2.46451	0.0158631	0.990924	2.41205
Single-cell pbulk	CD4_CM	Day 28	SERPINH1	0.793669	1.84855	2.46842	0.0159613	0.990924	2.4098
Single-cell pbulk	CD4_CM	Day 28	DDX39A	-0.155396	6.38625	-2.46326	0.0160301	0.990924	-2.40823
Single-cell pbulk	CD4_CM	Day 28	SSBP3	-0.218479	5.28961	-2.46273	0.0160595	0.990924	-2.40756
Single-cell pbulk	CD4_CM	Day 28	PHIP	0.146925	6.7331	2.46161	0.0161431	0.990924	2.40566
Single-cell pbulk	CD4_CM	Day 28	RP4-761J14.8	-0.453544	3.37642	-2.45704	0.016271	0.990924	-2.40278
Single-cell pbulk	CD4_CM	Day 28	MTF1	0.384075	4.02626	2.45765	0.0162817	0.990924	2.40254
Single-cell pbulk	CD4_CM	Day 28	DDX50	-0.2015	5.8832	-2.45431	0.0162993	0.990924	-2.40214
Single-cell pbulk	CD4_CM	Day 28	UBXN6	0.472319	3.22335	2.45565	0.0164764	0.990924	2.39819
Single-cell pbulk	CD4_CM	Day 28	UBAP1	-0.219307	5.36071	-2.44999	0.0165183	0.990924	-2.39726
Single-cell pbulk	CD4_CM	Day 28	TIPRL	-0.190629	5.58919	-2.436	0.017076	0.990924	-2.38507
Single-cell pbulk	CD4_CM	Day 28	AC009961.3	-0.611051	2.56901	-2.42233	0.0171245	0.990924	-2.38402
Single-cell pbulk	CD4_CM	Day 28	PLS1	-1.32411	0.81651	-2.41771	0.0173295	0.990924	-2.37964
Single-cell pbulk	CD4_CM	Day 28	PTPN11	-0.187902	5.93868	-2.42593	0.0176301	0.990924	-2.3733
Single-cell pbulk	CD4_CM	Day 28	MT-CYB	-0.075923	11.8959	-2.42657	0.0176653	0.990924	-2.37256
Single-cell pbulk	CD4_CM	Day 28	RPL4	-0.0707993	10.8462	-2.42419	0.0177032	0.990924	-2.37177
Single-cell pbulk	CD4_CM	Day 28	GLTP	-0.222049	5.28972	-2.41937	0.0178869	0.990924	-2.36795
Single-cell pbulk	CD4_CM	Day 28	PTPN18	-0.176554	5.95755	-2.417	0.0179938	0.990924	-2.36575
Single-cell pbulk	CD4_CM	Day 28	PAPD7	0.649705	2.06304	2.39876	0.0182176	0.990924	2.36117
Single-cell pbulk	CD4_CM	Day 28	RAP2C	-0.28626	4.40556	-2.40595	0.0182955	0.990924	-2.35958
Single-cell pbulk	CD4_CM	Day 28	PANX1	0.460052	3.14068	2.41737	0.0182966	0.990924	2.35956
Single-cell pbulk	CD4_CM	Day 28	DHDDS	-0.367942	3.48013	-2.39606	0.0183376	0.990924	-2.35873
Single-cell pbulk	CD4_CM	Day 28	XKR6	0.454317	3.16318	2.40317	0.0186337	0.990924	2.35278
Single-cell pbulk	CD4_CM	Day 28	PDCD2	-0.13128	6.5159	-2.39965	0.018751	0.990924	-2.35044
Single-cell pbulk	CD4_CM	Day 28	DEF6	-0.123512	7.19393	-2.38675	0.0187935	0.990924	-2.3496
Single-cell pbulk	CD4_CM	Day 28	SIGIRR	0.108384	7.2575	2.4013	0.0188152	0.990924	2.34917
Single-cell pbulk	CD4_CM	Day 28	VAMP8	0.0981824	7.63628	2.39321	0.0192246	0.990924	2.34115
Single-cell pbulk	CD4_CM	Day 28	HBP1	0.179105	5.95335	2.37578	0.0193152	0.990924	2.33939
Single-cell pbulk	CD4_CM	Day 28	RP4-620F22.2	-1.25315	-0.632124	-2.37507	0.0193466	0.990924	-2.33878
Single-cell pbulk	CD4_CM	Day 28	GGPS1	-0.245814	5.22575	-2.38056	0.0196415	0.990924	-2.33313
Single-cell pbulk	CD4_CM	Day 28	ZNF69	-0.837088	1.50171	-2.36772	0.0197118	0.990924	-2.33179
Single-cell pbulk	CD4_CM	Day 28	TBC1D20	-0.227103	4.97258	-2.37957	0.019921	0.990924	-2.32783
Single-cell pbulk	CD4_CM	Day 28	PHKA2	-0.400294	3.72462	-2.36174	0.0200302	0.990924	-2.32578
Single-cell pbulk	CD4_CM	Day 28	FEM1B	-0.224112	4.97464	-2.36915	0.0203489	0.990924	-2.31985
Single-cell pbulk	CD4_CM	Day 28	POLR3A	0.376356	3.89215	2.35447	0.0203906	0.990924	2.31908
Single-cell pbulk	CD4_CM	Day 28	AEBP2	-0.161418	5.84748	-2.36825	0.0204205	0.990924	-2.31853
Single-cell pbulk	CD4_CM	Day 28	A2M-AS1	-0.711944	1.82814	-2.3626	0.0204708	0.990924	-2.31761
Single-cell pbulk	CD4_CM	Day 28	ZNF486	-0.593725	2.75078	-2.35957	0.020589	0.990924	-2.31544
Single-cell pbulk	CD4_CM	Day 28	MRPL37	-0.228488	5.35698	-2.36288	0.0206588	0.990924	-2.31416
Single-cell pbulk	CD4_CM	Day 28	FAHD1	-0.342735	3.50696	-2.35678	0.0209155	0.990924	-2.30951
Single-cell pbulk	CD4_CM	Day 28	MLEC	0.181343	5.82453	2.35716	0.0209234	0.990924	2.30936
Single-cell pbulk	CD4_CM	Day 28	GOLM1	1.20779	-0.66251	2.33425	0.0214702	0.990924	2.29961
Single-cell pbulk	CD4_CM	Day 28	FN3KRP	0.19814	4.71166	2.34745	0.0215869	0.990924	2.29756
Single-cell pbulk	CD4_CM	Day 28	TEN1	-0.351465	3.97507	-2.34482	0.0218169	0.990924	-2.29354
Single-cell pbulk	CD4_CM	Day 28	AHCTF1	0.211745	5.63698	2.325	0.0219776	0.990924	2.29075
Single-cell pbulk	CD4_CM	Day 28	KCNK12	-0.516248	2.39194	-2.33775	0.0220875	0.990924	-2.28886
Single-cell pbulk	CD4_CM	Day 28	ZNF189	-0.349085	3.27445	-2.33294	0.0220961	0.990924	-2.28871
Single-cell pbulk	CD4_CM	Day 28	PPP1R15B	-0.278973	4.85195	-2.33217	0.0222162	0.990924	-2.28665
Single-cell pbulk	CD4_CM	Day 28	ARVCF	1.10519	-0.641167	2.3317	0.0223134	0.990924	2.28499
Single-cell pbulk	CD4_CM	Day 28	ZNF28	-0.617542	2.40235	-2.33939	0.0223135	0.990924	-2.28499
Single-cell pbulk	CD4_CM	Day 28	COQ6	-0.311877	4.07639	-2.33623	0.0223487	0.990924	-2.28439
Single-cell pbulk	CD4_CM	Day 28	AC023490.1	-0.368254	3.49992	-2.32737	0.0224806	0.990924	-2.28215
Single-cell pbulk	CD4_CM	Day 28	MRPL14	0.132902	6.09109	2.32678	0.0226617	0.990924	2.27909
Single-cell pbulk	CD4_CM	Day 28	PDS5A	0.133564	6.79759	2.32505	0.0227501	0.990924	2.2776
Single-cell pbulk	CD4_CM	Day 28	C12orf76	-0.296049	4.93567	-2.32281	0.0227658	0.990924	-2.27734
Single-cell pbulk	CD4_CM	Day 28	C9orf78	-0.125865	7.41527	-2.32314	0.0227927	0.990924	-2.27689
Single-cell pbulk	CD4_CM	Day 28	YEATS4	0.218099	5.0987	2.32026	0.0230427	0.990924	2.27273
Single-cell pbulk	CD4_CM	Day 28	LST1	-0.282298	4.91397	-2.31797	0.0230866	0.990924	-2.272
Single-cell pbulk	CD4_CM	Day 28	PEX12	-1.08757	0.539505	-2.30212	0.0232824	0.990924	-2.26877
Single-cell pbulk	CD4_CM	Day 28	FCN1	-0.523037	3.18359	-2.29948	0.0234695	0.990924	-2.2657
Single-cell pbulk	CD4_CM	Day 28	PLEK	0.379719	4.01037	2.31322	0.0234852	0.990924	2.26545
Single-cell pbulk	CD4_CM	Day 28	LINC00847	0.368101	3.89418	2.30757	0.0236659	0.990924	2.26251
Single-cell pbulk	CD4_CM	Day 28	MDP1	0.241704	4.38771	2.30516	0.0237994	0.990924	2.26035
Single-cell pbulk	CD4_CM	Day 28	RBM17	-0.126265	6.96162	-2.30509	0.0238762	0.990924	-2.25911
Single-cell pbulk	CD4_CM	Day 28	ACOT13	0.278201	4.01306	2.30353	0.0239333	0.990924	2.2582
Single-cell pbulk	CD4_CM	Day 28	CCNB1IP1	-0.282996	4.56452	-2.30326	0.0239907	0.990924	-2.25728
Single-cell pbulk	CD4_CM	Day 28	STX1A	1.03676	0.951276	2.28534	0.0242841	0.990924	2.2526
Single-cell pbulk	CD4_CM	Day 28	HIST1H3I	0.929822	0.874162	2.2963	0.0243657	0.990924	2.25131
Single-cell pbulk	CD4_CM	Day 28	RP5-894D12.3	1.10185	-1.01218	2.28412	0.0243683	0.990924	2.25127
Single-cell pbulk	CD4_CM	Day 28	RP11-345M22.1	1.05846	-1.18082	2.29559	0.0243909	0.990924	2.25092
Single-cell pbulk	CD4_CM	Day 28	DNAJC4	-0.21482	5.50974	-2.29548	0.0243917	0.990924	-2.2509
Single-cell pbulk	CD4_CM	Day 28	UBIAD1	-0.235799	5.08525	-2.28395	0.0244128	0.990924	-2.25057
Single-cell pbulk	CD4_CM	Day 28	KIAA1147	-0.172795	5.24826	-2.29349	0.0244983	0.990924	-2.24922
Single-cell pbulk	CD4_CM	Day 28	MTMR2	-0.385318	3.4057	-2.2927	0.0245478	0.990924	-2.24844
Single-cell pbulk	CD4_CM	Day 28	MOB4	-0.153423	5.93682	-2.29042	0.0246237	0.990924	-2.24726
Single-cell pbulk	CD4_CM	Day 28	IQCH-AS1	-0.746105	1.82319	-2.29418	0.0246284	0.990924	-2.24718
Single-cell pbulk	CD4_CM	Day 28	SOX8	-0.880411	0.966863	-2.29356	0.024642	0.990924	-2.24697
Single-cell pbulk	CD4_CM	Day 28	GP1BA	1.05363	0.735325	2.27797	0.0247351	0.990924	2.24551
Single-cell pbulk	CD4_CM	Day 28	MANEA	0.380255	3.79245	2.28944	0.0248541	0.990924	2.24366
Single-cell pbulk	CD4_CM	Day 28	ZNF532	-0.931381	0.0739941	-2.28848	0.0248981	0.990924	-2.24298
Single-cell pbulk	CD4_CM	Day 28	PRRG2	0.73052	1.48235	2.28293	0.0251236	0.990924	2.2395
Single-cell pbulk	CD4_CM	Day 28	CHRNA5	-1.04121	-0.870668	-2.2826	0.0251717	0.990924	-2.23876
Single-cell pbulk	CD4_CM	Day 28	FOXO4	0.712499	1.65114	2.2789	0.025337	0.990924	2.23623
Single-cell pbulk	CD4_CM	Day 28	SESTD1	0.704395	1.88514	2.28269	0.0253447	0.990924	2.23611
Single-cell pbulk	CD4_CM	Day 28	HIST1H2BL	1.16657	-0.3304	2.26811	0.0253579	0.990924	2.23591
Single-cell pbulk	CD4_CM	Day 28	VTA1	-0.20908	5.24124	-2.27907	0.025368	0.990924	-2.23575
Single-cell pbulk	CD4_CM	Day 28	MAP7D1	0.151604	6.71541	2.27764	0.0254146	0.990924	2.23504
Single-cell pbulk	CD4_CM	Day 28	MPC1	0.219942	5.43197	2.27424	0.0255166	0.990924	2.23349
Single-cell pbulk	CD4_CM	Day 28	PCBD2	-0.363938	3.67838	-2.26444	0.0255915	0.990924	-2.23235
Single-cell pbulk	CD4_CM	Day 28	WDYHV1	0.352927	3.28471	2.27477	0.0258568	0.990924	2.22836
Single-cell pbulk	CD4_CM	Day 28	TIMM17B	0.18605	5.61348	2.2686	0.026022	0.990924	2.22588
Single-cell pbulk	CD4_CM	Day 28	RBM28	-0.28563	4.48663	-2.25678	0.0260731	0.990924	-2.22512
Single-cell pbulk	CD4_CM	Day 28	TRAPPC8	0.227681	5.06486	2.26633	0.0260987	0.990924	2.22474
Single-cell pbulk	CD4_CM	Day 28	SORCS3	-1.20978	-0.310592	-2.25633	0.0261018	0.990924	-2.22469
Single-cell pbulk	CD4_CM	Day 28	CARD16	0.170902	6.52782	2.26442	0.0263241	0.990924	2.2214
Single-cell pbulk	CD4_CM	Day 28	RP11-61A14.3	1.04041	-0.859451	2.2532	0.0263728	0.990924	2.22068
Single-cell pbulk	CD4_CM	Day 28	RP11-423O2.5	-1.07273	0.00976282	-2.26409	0.0263898	0.990924	-2.22043
Single-cell pbulk	CD4_CM	Day 28	TMEM261	0.178201	5.74499	2.26234	0.0265567	0.990924	2.21797
Single-cell pbulk	CD4_CM	Day 28	ABCB10	0.343713	3.84292	2.25942	0.0265995	0.990924	2.21735
Single-cell pbulk	CD4_CM	Day 28	DERA	-0.301454	4.13497	-2.24352	0.0269428	0.990924	-2.21235
Single-cell pbulk	CD4_CM	Day 28	SOX6	1.03732	-0.993452	2.24332	0.0269559	0.990924	2.21216
Single-cell pbulk	CD4_CM	Day 28	NUP133	0.193854	5.05112	2.24095	0.0271186	0.990924	2.20981
Single-cell pbulk	CD4_CM	Day 28	THTPA	0.775914	1.73433	2.2395	0.0272113	0.990924	2.20847
Single-cell pbulk	CD4_CM	Day 28	GNA11	1.25265	-0.206434	2.25005	0.0272147	0.990924	2.20842
Single-cell pbulk	CD4_CM	Day 28	USP46	0.266713	5.32845	2.25266	0.0272576	0.990924	2.20781
Single-cell pbulk	CD4_CM	Day 28	RP11-611D20.2	1.07612	-0.908567	2.24789	0.0274314	0.990924	2.20532
Single-cell pbulk	CD4_CM	Day 28	NEURL1	0.70449	1.93207	2.24597	0.0275064	0.990924	2.20426
Single-cell pbulk	CD4_CM	Day 28	APOOL	-0.402885	3.21661	-2.24515	0.0275196	0.990924	-2.20407
Single-cell pbulk	CD4_CM	Day 28	VOPP1	0.136386	6.62498	2.24523	0.0275993	0.990924	2.20293
Single-cell pbulk	CD4_CM	Day 28	COX17	-0.171723	5.98484	-2.24655	0.0276042	0.990924	-2.20287
Single-cell pbulk	CD4_CM	Day 28	ITM2C	0.293753	4.76824	2.24731	0.0277232	0.990924	2.20118
Single-cell pbulk	CD4_CM	Day 28	TSPYL5	-0.914629	0.521423	-2.24339	0.0279022	0.990924	-2.19866
Single-cell pbulk	CD4_CM	Day 28	FUBP3	-0.222249	4.72816	-2.23553	0.0281783	0.990924	-2.1948
Single-cell pbulk	CD4_CM	Day 28	ABHD4	-0.413552	2.83516	-2.23588	0.0281916	0.990924	-2.19461
Single-cell pbulk	CD4_CM	Day 28	NBR1	-0.185533	5.83764	-2.22254	0.0283729	0.990924	-2.19209
Single-cell pbulk	CD4_CM	Day 28	MT-CO1	-0.0565801	12.7822	-2.23453	0.0284464	0.990924	-2.19107
Single-cell pbulk	CD4_CM	Day 28	NDUFS6	-0.150586	6.45037	-2.2328	0.0284897	0.990924	-2.19048
Single-cell pbulk	CD4_CM	Day 28	PNPO	0.453644	2.82813	2.21878	0.0286402	0.990924	2.1884
Single-cell pbulk	CD4_CM	Day 28	RNGTT	-0.194561	5.01473	-2.22665	0.0287396	0.990924	-2.18704
Single-cell pbulk	CD4_CM	Day 28	PIGV	0.478969	2.91837	2.22762	0.0288048	0.990924	2.18615
Single-cell pbulk	CD4_CM	Day 28	CLIC4	1.04436	0.604075	2.22586	0.0289476	0.990924	2.1842
Single-cell pbulk	CD4_CM	Day 28	ARID4A	0.15047	6.30336	2.22508	0.0289663	0.990924	2.18395
Single-cell pbulk	CD4_CM	Day 28	NBPF24	-0.386705	3.28195	-2.22317	0.0290287	0.990924	-2.1831
Single-cell pbulk	CD4_CM	Day 28	NEDD1	0.244189	4.90796	2.21334	0.0290385	0.990924	2.18296
Single-cell pbulk	CD4_CM	Day 28	MIR181A1HG	-0.767561	2.03732	-2.22451	0.029045	0.990924	-2.18287
Single-cell pbulk	CD4_CM	Day 28	PCDH12	-1.07947	-0.671684	-2.21133	0.0291602	0.990924	-2.18131
Single-cell pbulk	CD4_CM	Day 28	C7orf31	0.441668	2.97309	2.22077	0.02917	0.990924	2.18118
Single-cell pbulk	CD4_CM	Day 28	GTF2H3	-0.257153	4.74817	-2.22168	0.0292054	0.990924	-2.1807
Single-cell pbulk	CD4_CM	Day 28	MLYCD	-0.3713	3.15757	-2.22014	0.0292216	0.990924	-2.18048
Single-cell pbulk	CD4_CM	Day 28	TMEM86A	-1.1249	-0.786177	-2.21149	0.0292526	0.990924	-2.18007
Single-cell pbulk	CD4_CM	Day 28	SSBP1	-0.0931509	7.21242	-2.22112	0.02933	0.990924	-2.17902
Single-cell pbulk	CD4_CM	Day 28	SLC25A20	-0.475243	3.69931	-2.22329	0.0293424	0.990924	-2.17886
Single-cell pbulk	CD4_CM	Day 28	ZNF429	-0.254721	4.18751	-2.22019	0.029381	0.990924	-2.17834
Single-cell pbulk	CD4_CM	Day 28	CTD-2521M24.9	-0.314901	4.46806	-2.21837	0.0294622	0.990924	-2.17725
Single-cell pbulk	CD4_CM	Day 28	DCPS	0.227127	4.85129	2.21835	0.0295197	0.990924	2.17648
Single-cell pbulk	CD4_CM	Day 28	STRN	-0.20364	5.05175	-2.20619	0.0295296	0.990924	-2.17634
Single-cell pbulk	CD4_CM	Day 28	ALDH5A1	-0.343701	3.32547	-2.21642	0.0296218	0.990924	-2.17511
Single-cell pbulk	CD4_CM	Day 28	RAB5C	-0.129284	6.66921	-2.20201	0.0298334	0.990924	-2.17229
Single-cell pbulk	CD4_CM	Day 28	C17orf51	-0.578518	1.89511	-2.20894	0.0300836	0.990924	-2.16899
Single-cell pbulk	CD4_CM	Day 28	CAPN10-AS1	-1.2432	-0.0685758	-2.20705	0.0302686	0.990924	-2.16656
Single-cell pbulk	CD4_CM	Day 28	FRAT1	-0.342133	4.0322	-2.19549	0.0303246	0.990924	-2.16583
Single-cell pbulk	CD4_CM	Day 28	ARID5B	-0.189597	6.97768	-2.20573	0.030398	0.990924	-2.16486
Single-cell pbulk	CD4_CM	Day 28	RP11-180C16.1	-0.959322	-0.357507	-2.20033	0.0307286	0.990924	-2.16057
Single-cell pbulk	CD4_CM	Day 28	AMZ2	0.174124	5.69737	2.19727	0.0310209	0.990924	2.1568
Single-cell pbulk	CD4_CM	Day 28	DUSP4	-0.770853	2.20642	-2.19454	0.0312628	0.990924	-2.15371
Single-cell pbulk	CD4_CM	Day 28	APIP	0.235941	4.83711	2.19223	0.0313727	0.990924	2.15231
Single-cell pbulk	CD4_CM	Day 28	MAML1	-0.190023	5.27095	-2.19121	0.0313807	0.990924	-2.15221
Single-cell pbulk	CD4_CM	Day 28	CNNM3	-0.284766	4.27283	-2.19036	0.0314425	0.990924	-2.15143
Single-cell pbulk	CD4_CM	Day 28	LMO2	-1.22156	0.0911	-2.17878	0.0315633	0.990924	-2.1499
Single-cell pbulk	CD4_CM	Day 28	LRRC47	-0.167165	5.31208	-2.18946	0.0315654	0.990924	-2.14987
Single-cell pbulk	CD4_CM	Day 28	EMC2	-0.216904	4.46193	-2.18792	0.0317262	0.990924	-2.14784
Single-cell pbulk	CD4_CM	Day 28	PDZD11	-0.244287	4.31799	-2.18412	0.0319663	0.990924	-2.14483
Single-cell pbulk	CD4_CM	Day 28	SLC3A2	0.159405	6.44082	2.18384	0.0320887	0.990924	2.1433
Single-cell pbulk	CD4_CM	Day 28	GAN	0.430259	3.37214	2.18139	0.0321031	0.990924	2.14312
Single-cell pbulk	CD4_CM	Day 28	ACAP3	-0.381181	3.60419	-2.17901	0.0322641	0.990924	-2.14112
Single-cell pbulk	CD4_CM	Day 28	CENPC	-0.14939	6.66411	-2.18075	0.0322992	0.990924	-2.14069
Single-cell pbulk	CD4_CM	Day 28	PMPCB	-0.145283	6.34223	-2.17814	0.0323093	0.990924	-2.14056
Single-cell pbulk	CD4_CM	Day 28	LOH12CR1	-0.233303	5.48739	-2.18103	0.0324247	0.990924	-2.13914
Single-cell pbulk	CD4_CM	Day 28	IBTK	0.198184	5.45978	2.17601	0.0326057	0.990924	2.13691
Single-cell pbulk	CD4_CM	Day 28	IKBKAP	0.257563	4.48193	2.16507	0.0326253	0.990924	2.13666
Single-cell pbulk	CD4_CM	Day 28	EVI5L	-0.437377	2.84703	-2.1711	0.0328084	0.990924	-2.13442
Single-cell pbulk	CD4_CM	Day 28	HPS3	0.185402	4.85417	2.17255	0.0328283	0.990924	2.13418
Single-cell pbulk	CD4_CM	Day 28	CENPL	0.586162	2.43224	2.16162	0.0329137	0.990924	2.13313
Single-cell pbulk	CD4_CM	Day 28	AGAP5	-1.02581	0.283863	-2.16045	0.0329994	0.990924	-2.13209
Single-cell pbulk	CD4_CM	Day 28	ERCC6	0.871187	1.01907	2.16063	0.0330221	0.990924	2.13181
Single-cell pbulk	CD4_CM	Day 28	UBE2O	-0.240003	4.7969	-2.17187	0.0330979	0.990924	-2.13089
Single-cell pbulk	CD4_CM	Day 28	ZBTB10	-0.300601	4.66607	-2.16719	0.033368	0.990924	-2.12763
Single-cell pbulk	CD4_CM	Day 28	VPS39	-0.195567	5.00358	-2.15442	0.0334814	0.990924	-2.12626
Single-cell pbulk	CD4_CM	Day 28	LAMTOR2	0.168383	5.84059	2.16331	0.0337206	0.990924	2.1234
Single-cell pbulk	CD4_CM	Day 28	LYRM9	-0.362166	3.64072	-2.15992	0.0337382	0.990924	-2.12319
Single-cell pbulk	CD4_CM	Day 28	ZFAT	-0.594443	2.46543	-2.15874	0.0342072	0.990924	-2.11762
Single-cell pbulk	CD4_CM	Day 28	PARP6	-0.228024	4.84754	-2.15193	0.0344631	0.990924	-2.11461
Single-cell pbulk	CD4_CM	Day 28	PPP3R1	-0.159508	5.90723	-2.15185	0.0344741	0.990924	-2.11448
Single-cell pbulk	CD4_CM	Day 28	GALNT10	-0.277154	4.35921	-2.15201	0.0346005	0.990924	-2.113
Single-cell pbulk	CD4_CM	Day 28	NRN1	-0.858603	-1.16974	-2.14835	0.0348322	0.990924	-2.1103
Single-cell pbulk	CD4_CM	Day 28	PCNX	-0.156585	6.69244	-2.14505	0.0350003	0.990924	-2.10835
Single-cell pbulk	CD4_CM	Day 28	KHNYN	-0.263859	4.27961	-2.14817	0.0350119	0.990924	-2.10822
Single-cell pbulk	CD4_CM	Day 28	MT-ND5	-0.0810617	10.88	-2.14732	0.0350346	0.990924	-2.10796
Single-cell pbulk	CD4_CM	Day 28	RALB	0.293199	4.32244	2.14191	0.0351849	0.990924	2.10622
Single-cell pbulk	CD4_CM	Day 28	LRRC8B	-0.33141	3.69159	-2.14034	0.0354007	0.990924	-2.10374
Single-cell pbulk	CD4_CM	Day 28	RHBDD1	-0.298869	3.97725	-2.13016	0.0354847	0.990924	-2.10278
Single-cell pbulk	CD4_CM	Day 28	ATP6V1B2	-0.239864	4.87137	-2.12987	0.0354962	0.990924	-2.10265
Single-cell pbulk	CD4_CM	Day 28	RP11-486G15.2	-1.06689	-0.0175472	-2.13708	0.0356699	0.990924	-2.10067
Single-cell pbulk	CD4_CM	Day 28	STK11IP	-0.424101	2.38138	-2.13869	0.0356868	0.990924	-2.10048
Single-cell pbulk	CD4_CM	Day 28	TSPAN2	0.32399	4.40885	2.13793	0.0357457	0.990924	2.09981
Single-cell pbulk	CD4_CM	Day 28	SLC27A2	1.09994	-0.206753	2.13581	0.0359456	0.990924	2.09754
Single-cell pbulk	CD4_CM	Day 28	SSH2	0.138074	6.59224	2.13364	0.035966	0.990924	2.09731
Single-cell pbulk	CD4_CM	Day 28	EXOSC6	-0.226835	5.75875	-2.13241	0.0360918	0.990924	-2.09589
Single-cell pbulk	CD4_CM	Day 28	PDE7B	-0.883595	0.358373	-2.13227	0.0362594	0.990924	-2.09401
Single-cell pbulk	CD4_CM	Day 28	GSPT1	-0.125137	7.02357	-2.13259	0.0362826	0.990924	-2.09375
Single-cell pbulk	CD4_CM	Day 28	RUSC1-AS1	1.03357	0.506895	2.11926	0.0364044	0.990924	2.09238
Single-cell pbulk	CD4_CM	Day 28	ARAP2	-0.153975	6.29647	-2.12905	0.0364534	0.990924	-2.09183
Single-cell pbulk	CD4_CM	Day 28	DNAJC13	-0.210755	4.79968	-2.11845	0.0364736	0.990924	-2.09161
Single-cell pbulk	CD4_CM	Day 28	DHX34	-0.495542	2.47116	-2.11834	0.0364836	0.990924	-2.0915
Single-cell pbulk	CD4_CM	Day 28	MEI1	0.160533	5.41803	2.12915	0.0364901	0.990924	2.09142
Single-cell pbulk	CD4_CM	Day 28	SCARNA2	-0.781872	0.732414	-2.12526	0.0365923	0.990924	-2.09028
Single-cell pbulk	CD4_CM	Day 28	TNIP2	0.170405	5.39937	2.12521	0.03678	0.990924	2.0882
Single-cell pbulk	CD4_CM	Day 28	RP11-603J24.5	0.767954	1.37342	2.11027	0.0371984	0.990924	2.08358
Single-cell pbulk	CD4_CM	Day 28	KIAA1143	-0.210171	5.12188	-2.11791	0.0372655	0.990924	-2.08284
Single-cell pbulk	CD4_CM	Day 28	CRNKL1	-0.224206	4.81594	-2.11011	0.0372756	0.990924	-2.08273
Single-cell pbulk	CD4_CM	Day 28	DCAF11	-0.152424	5.79163	-2.12019	0.0373803	0.990924	-2.08159
Single-cell pbulk	CD4_CM	Day 28	UQCRB	-0.0727976	8.73753	-2.11853	0.0374099	0.990924	-2.08126
Single-cell pbulk	CD4_CM	Day 28	MTUS2	-0.834764	-0.994841	-2.11612	0.0374614	0.990924	-2.0807
Single-cell pbulk	CD4_CM	Day 28	XRCC1	-0.216583	4.95893	-2.10593	0.0375717	0.990924	-2.0795
Single-cell pbulk	CD4_CM	Day 28	LARP4B	-0.156034	5.44271	-2.11457	0.0375949	0.990924	-2.07924
Single-cell pbulk	CD4_CM	Day 28	CHMP1B	-0.262779	5.18242	-2.11368	0.0377033	0.990924	-2.07807
Single-cell pbulk	CD4_CM	Day 28	IRAK1	-0.177942	5.11803	-2.11388	0.0377171	0.990924	-2.07792
Single-cell pbulk	CD4_CM	Day 28	TUBD1	-0.310626	3.75432	-2.11362	0.0377485	0.990924	-2.07758
Single-cell pbulk	CD4_CM	Day 28	THOC1	0.206027	4.95707	2.1133	0.037816	0.990924	2.07684
Single-cell pbulk	CD4_CM	Day 28	PFKFB3	0.291309	3.86943	2.11426	0.0379657	0.990924	2.07523
Single-cell pbulk	CD4_CM	Day 28	AC007383.3	-0.466663	2.85843	-2.10874	0.0379659	0.990924	-2.07522
Single-cell pbulk	CD4_CM	Day 28	KCNK7	0.969986	-0.974489	2.09649	0.0384186	0.990924	2.07036
Single-cell pbulk	CD4_CM	Day 28	EIF5A	0.0969381	8.14345	2.1078	0.0384218	0.990924	2.07033
Single-cell pbulk	CD4_CM	Day 28	NLRP2	0.809276	0.937237	2.10787	0.0384595	0.990924	2.06992
Single-cell pbulk	CD4_CM	Day 28	ZNF567	0.28091	4.10109	2.10589	0.0384904	0.990924	2.06959
Single-cell pbulk	CD4_CM	Day 28	RPP25	0.815205	1.25208	2.10326	0.0386552	0.990924	2.06784
Single-cell pbulk	CD4_CM	Day 28	TRAF3IP1	-0.337286	3.75876	-2.10609	0.0386962	0.990924	-2.0674
Single-cell pbulk	CD4_CM	Day 28	ELP6	-0.212108	4.5277	-2.10341	0.0387089	0.990924	-2.06727
Single-cell pbulk	CD4_CM	Day 28	ATG4C	-0.322619	3.57998	-2.10031	0.0387882	0.990924	-2.06643
Single-cell pbulk	CD4_CM	Day 28	AC004951.6	1.06164	0.732558	2.08981	0.0390278	0.990924	2.06389
Single-cell pbulk	CD4_CM	Day 28	MAML3	-0.750544	1.34093	-2.08728	0.039286	0.990924	-2.06118
Single-cell pbulk	CD4_CM	Day 28	SRSF3	-0.134747	7.36584	-2.09425	0.0395137	0.990924	-2.0588
Single-cell pbulk	CD4_CM	Day 28	AAMDC	0.347305	3.49814	2.09209	0.0395812	0.990924	2.05809
Single-cell pbulk	CD4_CM	Day 28	PLAC8	-0.169081	6.66145	-2.09315	0.0396095	0.990924	-2.0578
Single-cell pbulk	CD4_CM	Day 28	LDHC	0.503586	-1.30148	2.09234	0.0397394	0.990924	2.05645
Single-cell pbulk	CD4_CM	Day 28	TCEANC	0.465757	3.17619	2.07986	0.039952	0.990924	2.05424
Single-cell pbulk	CD4_CM	Day 28	JRKL	-0.322532	3.19002	-2.09143	0.0400538	0.990924	-2.05319
Single-cell pbulk	CD4_CM	Day 28	TBC1D10A	0.153839	5.66343	2.08812	0.0401837	0.990924	2.05186
Single-cell pbulk	CD4_CM	Day 28	ZNF404	0.928162	-0.911617	2.08952	0.0402999	0.990924	2.05066
Single-cell pbulk	CD4_CM	Day 28	FAM159A	0.25293	4.71357	2.08651	0.0403398	0.990924	2.05025
Single-cell pbulk	CD4_CM	Day 28	KHDRBS3	-1.03002	-1.11721	-2.08442	0.0403541	0.990924	-2.05011
Single-cell pbulk	CD4_CM	Day 28	S100A11	0.172386	9.0076	2.08605	0.0404528	0.990924	2.0491
Single-cell pbulk	CD4_CM	Day 28	TMEM53	-0.645592	1.73074	-2.07345	0.0405549	0.990924	-2.04805
Single-cell pbulk	CD4_CM	Day 28	CBR1	0.230498	5.09096	2.08887	0.0406507	0.990924	2.04708
Single-cell pbulk	CD4_CM	Day 28	PDCD5	0.105191	6.79518	2.08172	0.0407537	0.990924	2.04603
Single-cell pbulk	CD4_CM	Day 28	CTNNBL1	-0.209765	4.91136	-2.07927	0.0408348	0.990924	-2.0452
Single-cell pbulk	CD4_CM	Day 28	NCOA6	-0.209606	4.94514	-2.08055	0.0408529	0.990924	-2.04502
Single-cell pbulk	CD4_CM	Day 28	N4BP2L1	-0.184829	5.35778	-2.08117	0.040968	0.990924	-2.04385
Single-cell pbulk	CD4_CM	Day 28	C6orf62	-0.171322	5.55188	-2.07798	0.0410238	0.990924	-2.04329
Single-cell pbulk	CD4_CM	Day 28	CDK2AP2	0.206022	6.67754	2.07679	0.0411429	0.990924	2.04209
Single-cell pbulk	CD4_CM	Day 28	CLK3	0.187005	5.34898	2.06654	0.0412143	0.990924	2.04137
Single-cell pbulk	CD4_CM	Day 28	GFOD1	0.848558	0.170446	2.07555	0.0413254	0.990924	2.04025
Single-cell pbulk	CD4_CM	Day 28	B3GALTL	-0.321716	3.81892	-2.07288	0.0414197	0.990924	-2.0393
Single-cell pbulk	CD4_CM	Day 28	TMEM168	-0.253482	4.37129	-2.0627	0.0415961	0.990924	-2.03754
Single-cell pbulk	CD4_CM	Day 28	ZNF239	1.01257	0.476337	2.0631	0.0415963	0.990924	2.03754
Single-cell pbulk	CD4_CM	Day 28	CKS1B	0.430496	3.77078	2.07048	0.041712	0.990924	2.03638
Single-cell pbulk	CD4_CM	Day 28	RP11-549L6.3	-1.09979	-0.737258	-2.05942	0.04192	0.990924	-2.03431
Single-cell pbulk	CD4_CM	Day 28	HSPBAP1	0.40965	3.31753	2.06863	0.0420115	0.990924	2.03341
Single-cell pbulk	CD4_CM	Day 28	AC009505.2	-0.868372	0.338856	-2.06492	0.0422177	0.990924	-2.03137
Single-cell pbulk	CD4_CM	Day 28	CTCF	-0.108993	6.44356	-2.06042	0.0425947	0.990924	-2.02766
Single-cell pbulk	CD4_CM	Day 28	C12orf29	-0.309112	4.23701	-2.05234	0.0426	0.990924	-2.02761
Single-cell pbulk	CD4_CM	Day 28	ACTA2	0.391423	2.90551	2.06282	0.0426003	0.990924	2.02761
Single-cell pbulk	CD4_CM	Day 28	TRAF1	-0.213307	5.38157	-2.06101	0.0426081	0.990924	-2.02753
Single-cell pbulk	CD4_CM	Day 28	SYAP1	-0.229343	5.36462	-2.06354	0.0428078	0.990924	-2.02558
Single-cell pbulk	CD4_CM	Day 28	SEC24A	-0.305589	3.77738	-2.05811	0.0428512	0.990924	-2.02516
Single-cell pbulk	CD4_CM	Day 28	NPM1	-0.0730286	9.98607	-2.05954	0.0429141	0.990924	-2.02455
Single-cell pbulk	CD4_CM	Day 28	UBXN7-AS1	-0.915323	-0.095418	-2.06106	0.0430313	0.990924	-2.02341
Single-cell pbulk	CD4_CM	Day 28	CEBPA	0.911499	0.747475	2.05791	0.0431047	0.990924	2.02269
Single-cell pbulk	CD4_CM	Day 28	DLEU1	-0.366913	3.70674	-2.05302	0.0436118	0.990924	-2.0178
Single-cell pbulk	CD4_CM	Day 28	HBS1L	0.150814	5.61762	2.0523	0.0436214	0.990924	2.01771
Single-cell pbulk	CD4_CM	Day 28	MUTYH	-0.271621	4.40217	-2.05063	0.0436415	0.990924	-2.01752
Single-cell pbulk	CD4_CM	Day 28	MT-ND4L	-0.0618992	10.908	-2.05243	0.0436486	0.990924	-2.01745
Single-cell pbulk	CD4_CM	Day 28	ACSS1	0.213198	4.9083	2.05132	0.0437111	0.990924	2.01685
Single-cell pbulk	CD4_CM	Day 28	ZNF286B	0.686149	1.35432	2.05373	0.0437655	0.990924	2.01633
Single-cell pbulk	CD4_CM	Day 28	TTK	1.38202	-0.191689	2.04001	0.0438357	0.990924	2.01566
Single-cell pbulk	CD4_CM	Day 28	PIGG	-0.207975	4.44223	-2.05096	0.0439101	0.990924	-2.01495
Single-cell pbulk	CD4_CM	Day 28	NEIL1	-0.512165	2.43875	-2.04959	0.043916	0.990924	-2.01489
Single-cell pbulk	CD4_CM	Day 28	DIS3L2	-0.220987	4.72913	-2.04585	0.0439277	0.990924	-2.01478
Single-cell pbulk	CD4_CM	Day 28	RP11-290F20.3	-1.1198	0.0104118	-2.04856	0.0439631	0.990924	-2.01444
Single-cell pbulk	CD4_CM	Day 28	AL022341.3	1.03194	-0.589496	2.04812	0.0439977	0.990924	2.01411
Single-cell pbulk	CD4_CM	Day 28	DDX52	-0.249109	4.59661	-2.03728	0.0441139	0.990924	-2.01301
Single-cell pbulk	CD4_CM	Day 28	BIK	-0.673206	2.13579	-2.05061	0.044147	0.990924	-2.01269
Single-cell pbulk	CD4_CM	Day 28	CTD-2302E22.4	-0.93334	0.540484	-2.04435	0.0441857	0.990924	-2.01232
Single-cell pbulk	CD4_CM	Day 28	MAD1L1	-0.12796	5.92848	-2.04576	0.0442769	0.990924	-2.01146
Single-cell pbulk	CD4_CM	Day 28	ACO1	-0.413395	2.92645	-2.04534	0.0443883	0.990924	-2.01041
Single-cell pbulk	CD4_CM	Day 28	RP11-204M4.2	-0.358657	3.09325	-2.04557	0.0444444	0.990924	-2.00988
Single-cell pbulk	CD4_CM	Day 28	MPV17L2	0.545388	2.66791	2.04256	0.0445456	0.990924	2.00892
Single-cell pbulk	CD4_CM	Day 28	RP5-1007M22.2	0.355234	3.21034	2.03955	0.0446701	0.990924	2.00775
Single-cell pbulk	CD4_CM	Day 28	MEN1	0.288652	4.3499	2.03707	0.0448814	0.990924	2.00576
Single-cell pbulk	CD4_CM	Day 28	SMARCAL1	-0.302293	3.72118	-2.02915	0.0449496	0.990924	-2.00513
Single-cell pbulk	CD4_CM	Day 28	RP11-4F5.2	-0.934213	-0.559475	-2.03746	0.0450522	0.990924	-2.00417
Single-cell pbulk	CD4_CM	Day 28	BACH2	0.218273	5.1886	2.03621	0.0452121	0.990924	2.00268
Single-cell pbulk	CD4_CM	Day 28	KIAA0895	-1.04306	0.467653	-2.02523	0.0453566	0.990924	-2.00133
Single-cell pbulk	CD4_CM	Day 28	SLC35A3	-0.275024	4.16838	-2.02539	0.0453704	0.990924	-2.0012
Single-cell pbulk	CD4_CM	Day 28	CCZ1B	-0.476233	2.58919	-2.02474	0.0454268	0.990924	-2.00068
Single-cell pbulk	CD4_CM	Day 28	AKT1	0.158929	5.81106	2.03435	0.0455147	0.990924	1.99987
Single-cell pbulk	CD4_CM	Day 28	RP11-162A12.2	-0.324583	3.23368	-2.03164	0.0455763	0.990924	-1.9993
Single-cell pbulk	CD4_CM	Day 28	MRPL43	-0.113387	6.3702	-2.03194	0.0456984	0.990924	-1.99817
Single-cell pbulk	CD4_CM	Day 28	IP6K1	0.244823	4.5754	2.01982	0.0459252	0.990924	1.99608
Single-cell pbulk	CD4_CM	Day 28	PPM1G	0.101082	7.06494	2.02913	0.045966	0.990924	1.99571
Single-cell pbulk	CD4_CM	Day 28	VCAN	0.467294	3.00149	2.01953	0.0459969	0.990924	1.99542
Single-cell pbulk	CD4_CM	Day 28	CTRL	1.01931	-0.686578	2.01857	0.0460577	0.990924	1.99486
Single-cell pbulk	CD4_CM	Day 28	FTSJ2	0.318798	3.95428	2.02654	0.0460873	0.990924	1.99459
Single-cell pbulk	CD4_CM	Day 28	CTB-119C2.1	0.990743	-0.242077	2.02706	0.0461096	0.990924	1.99439
Single-cell pbulk	CD4_CM	Day 28	LRRN3	0.533846	3.00734	2.02938	0.0461232	0.990924	1.99426
Single-cell pbulk	CD4_CM	Day 28	UTP6	0.256704	4.65143	2.02617	0.0463388	0.990924	1.99229
Single-cell pbulk	CD4_CM	Day 28	HIPK1	0.150719	5.64237	2.02503	0.0464556	0.990924	1.99123
Single-cell pbulk	CD4_CM	Day 28	ALG9	0.357102	3.26402	2.01274	0.0467184	0.990924	1.98884
Single-cell pbulk	CD4_CM	Day 28	CCR10	0.508275	3.78	2.02268	0.0467185	0.990924	1.98884
Single-cell pbulk	CD4_CM	Day 28	SUMO3	0.141164	6.18239	2.02441	0.0468919	0.990924	1.98727
Single-cell pbulk	CD4_CM	Day 28	SPATA24	-0.560665	1.55716	-2.01563	0.0472346	0.990924	-1.98419
Single-cell pbulk	CD4_CM	Day 28	SCOC	0.248076	4.94334	2.01892	0.0472447	0.990924	1.9841
Single-cell pbulk	CD4_CM	Day 28	EML4	-0.0964105	8.02944	-2.01576	0.0472482	0.990924	-1.98407
Single-cell pbulk	CD4_CM	Day 28	ZBTB2	-0.283238	3.9251	-2.01513	0.0472734	0.990924	-1.98384
Single-cell pbulk	CD4_CM	Day 28	CEP290	-0.21907	4.84838	-2.01376	0.0472767	0.990924	-1.98381
Single-cell pbulk	CD4_CM	Day 28	LIMK2	-0.26804	4.23344	-2.00691	0.0473052	0.990924	-1.98356
Single-cell pbulk	CD4_CM	Day 28	SCAMP3	0.137387	6.0996	2.01488	0.047334	0.990924	1.9833
Single-cell pbulk	CD4_CM	Day 28	COQ3	0.564124	1.85569	2.0061	0.0473928	0.990924	1.98277
Single-cell pbulk	CD4_CM	Day 28	KIAA0556	0.483158	2.50815	2.00522	0.0474988	0.990924	1.98183
Single-cell pbulk	CD4_CM	Day 28	PANK4	0.29772	3.72208	2.01305	0.0475339	0.990924	1.98151
Single-cell pbulk	CD4_CM	Day 28	RFT1	-0.316133	3.60942	-2.01426	0.0475689	0.990924	-1.9812
Single-cell pbulk	CD4_CM	Day 28	ZNF396	-1.02414	-0.317899	-2.01194	0.0477766	0.990924	-1.97935
Single-cell pbulk	CD4_CM	Day 28	MKL1	-0.178362	5.27313	-2.0009	0.0479732	0.990924	-1.97761
Single-cell pbulk	CD4_CM	Day 28	MCTP2	-0.32646	3.87336	-2.0105	0.0481129	0.990924	-1.97637
Single-cell pbulk	CD4_CM	Day 28	SFR1	0.361508	3.42419	2.00656	0.048132	0.990924	1.9762
Single-cell pbulk	CD4_CM	Day 28	AP4E1	-0.317602	3.30633	-2.00529	0.0482325	0.990924	-1.97531
Single-cell pbulk	CD4_CM	Day 28	P2RX7	-0.489164	2.6751	-2.00926	0.0482559	0.990924	-1.97511
Single-cell pbulk	CD4_CM	Day 28	CEP104	-0.201735	4.88378	-1.99799	0.048281	0.990924	-1.97489
Single-cell pbulk	CD4_CM	Day 28	RAB30-AS1	0.308873	3.64279	2.00481	0.0484674	0.990924	1.97325
Single-cell pbulk	CD4_CM	Day 28	FAM134B	-0.181803	5.46945	-2.00461	0.0485637	0.990924	-1.9724
Single-cell pbulk	CD4_CM	Day 28	SNX1	-0.144218	5.89903	-2.00602	0.0486108	0.990924	-1.97199
Single-cell pbulk	CD4_CM	Day 28	WHSC1L1	0.0812515	7.87897	2.00418	0.0487125	0.990924	1.9711
Single-cell pbulk	CD4_CM	Day 28	LINC00886	0.669628	1.50621	1.99291	0.0488564	0.990924	1.96984
Single-cell pbulk	CD4_CM	Day 28	C12orf45	-0.303255	4.21819	-1.99815	0.0489385	0.990924	-1.96913
Single-cell pbulk	CD4_CM	Day 28	CEP164	-0.208028	4.74861	-1.99913	0.0489843	0.990924	-1.96873
Single-cell pbulk	CD4_CM	Day 28	ZNF397	-0.262927	3.82062	-2.00175	0.0490189	0.990924	-1.96843
Single-cell pbulk	CD4_CM	Day 28	ZKSCAN7	0.878232	0.762207	2.00051	0.0490708	0.990924	1.96798
Single-cell pbulk	CD4_CM	Day 28	DTX3	-0.27901	3.96581	-1.99836	0.049072	0.990924	-1.96797
Single-cell pbulk	CD4_CM	Day 28	SNX27	0.202851	4.95366	1.9965	0.0494385	0.990924	1.96479
Single-cell pbulk	CD4_CM	Day 28	NT5C3A	0.160608	5.9216	1.99506	0.0496217	0.990924	1.96321
Single-cell pbulk	CD4_CM	Day 28	TBC1D22B	-0.356203	3.19025	-1.98581	0.0496363	0.990924	-1.96308
Single-cell pbulk	CD4_CM	Day 28	TMEM14C	0.154387	6.18584	1.99388	0.0496978	0.990924	1.96256
Single-cell pbulk	CD4_CM	Day 28	RP11-356I2.4	-0.286401	4.35559	-1.99757	0.0497195	0.990924	-1.96237
Single-cell pbulk	CD4_CM	Day 28	TRIM16	0.409685	3.0248	1.99072	0.04992	0.990924	1.96065
Single-cell pbulk	CD4_EM	Day 1	POR	0.707346	4.52736	4.09464	0.000102472	0.481189	3.88466
Single-cell pbulk	CD4_EM	Day 1	NDC80	-1.5086	2.84163	-3.99495	0.000119699	0.481189	-3.84674
Single-cell pbulk	CD4_EM	Day 28	MFN1	0.84589	4.571	4.14701	9.50112e-05	0.511594	3.90299
Single-cell pbulk	CD4_EM	Day 28	LSM1	-0.587992	5.41116	-3.98315	0.000153718	0.511594	-3.78498
Single-cell pbulk	CD4_EM	Day 28	ZNF66	-0.893237	4.21852	-3.76574	0.000315195	0.511594	-3.60248
Single-cell pbulk	CD4_EM	Day 28	AC061992.2	1.70746	0.960163	3.76838	0.000323822	0.511594	3.59546
Single-cell pbulk	CD4_EM	Day 28	TRAPPC2L	0.574899	5.90507	3.73679	0.000371798	0.511594	3.55933
Single-cell pbulk	CD4_EM	Day 28	MMGT1	-0.527048	5.68652	-3.71629	0.000381786	0.511594	-3.55236
Single-cell pbulk	CD4_EM	Day 1	GRINA	-0.691509	5.0678	-3.85839	0.000246633	0.553709	-3.66573
Single-cell pbulk	CD4_EM	Day 1	PSMA5	0.340228	7.05844	3.7835	0.000297832	0.553709	3.61718
Single-cell pbulk	CD4_EM	Day 1	IRF7	0.665997	5.25896	3.75051	0.000344347	0.553709	3.57943
Single-cell pbulk	CD4_EM	Day 1	CFL1	0.140968	10.5099	3.66608	0.000461772	0.582274	3.502
Single-cell pbulk	CD4_EM	Day 1	TIMELESS	1.38625	2.59108	3.63965	0.000506955	0.582274	3.47705
Single-cell pbulk	CD4_EM	Day 1	ZFYVE19	1.03606	3.58406	3.45302	0.000886654	0.601659	3.32422
Single-cell pbulk	CD4_EM	Day 1	FXN	0.518412	5.38355	3.44509	0.000924118	0.601659	3.31266
Single-cell pbulk	CD4_EM	Day 1	IRF2BPL	-0.58726	5.09183	-3.43765	0.000959332	0.601659	-3.30219
Single-cell pbulk	CD4_EM	Day 1	PSME1	0.272229	9.24572	3.43802	0.000967265	0.601659	3.29988
Single-cell pbulk	CD4_EM	Day 1	RP11-351D16.3	1.33165	0.558589	3.42834	0.000984325	0.601659	3.29497
Single-cell pbulk	CD4_EM	Day 1	ASUN	0.491215	4.80649	3.31371	0.00126633	0.601659	3.2235
Single-cell pbulk	CD4_EM	Day 1	GARS	0.432535	5.83641	3.30011	0.0014305	0.601659	3.18843
Single-cell pbulk	CD4_EM	Day 1	MBD5	0.516156	5.03226	3.26581	0.00147068	0.601659	3.18041
Single-cell pbulk	CD4_EM	Day 1	RRP7A	-0.396578	5.7587	-3.30015	0.001476	0.601659	-3.17936
Single-cell pbulk	CD4_EM	Day 1	SLC26A2	1.05876	3.43617	3.2558	0.00151859	0.601659	3.17111
Single-cell pbulk	CD4_EM	Day 1	AVL9	0.59478	4.92524	3.2748	0.0015529	0.601659	3.16461
Single-cell pbulk	CD4_EM	Day 1	NDUFV1	0.26719	6.91241	3.27687	0.00162076	0.601659	3.15214
Single-cell pbulk	CD4_EM	Day 1	CMTM3	0.298514	6.53709	3.26258	0.00166746	0.601659	3.14384
Single-cell pbulk	CD4_EM	Day 1	DRAM2	-0.534661	5.22523	-3.25712	0.00167964	0.601659	-3.14171
Single-cell pbulk	CD4_EM	Day 1	PDIA4	0.37001	6.06908	3.24395	0.00173106	0.601659	3.13287
Single-cell pbulk	CD4_EM	Day 1	IFITM2	0.198829	9.63657	3.24822	0.00174243	0.601659	3.13095
Single-cell pbulk	CD4_EM	Day 1	SP140L	-0.337344	6.52663	-3.21643	0.00190273	0.601659	-3.10501
Single-cell pbulk	CD4_EM	Day 1	NAP1L1	-0.196637	8.43033	-3.20637	0.00201728	0.601659	-3.08768
Single-cell pbulk	CD4_EM	Day 1	PCBP1	0.145659	8.97116	3.1926	0.0020336	0.601659	3.08528
Single-cell pbulk	CD4_EM	Day 1	TAZ	-0.358742	5.81661	-3.1855	0.00208307	0.601659	-3.07813
Single-cell pbulk	CD4_EM	Day 1	PFN1	0.121797	11.3669	3.17431	0.00219222	0.601659	3.06287
Single-cell pbulk	CD4_EM	Day 1	CAPS	1.19608	1.79585	3.17769	0.0021939	0.601659	3.06265
Single-cell pbulk	CD4_EM	Day 1	CABIN1	0.29533	6.14504	3.15498	0.00231697	0.601659	3.04627
Single-cell pbulk	CD4_EM	Day 1	DSTN	0.240888	6.99244	3.14298	0.00240076	0.601659	3.03558
Single-cell pbulk	CD4_EM	Day 1	RHOA	0.156642	8.89949	3.14239	0.00241132	0.601659	3.03425
Single-cell pbulk	CD4_EM	Day 1	RP11-448A19.1	-1.4676	2.18747	-3.11399	0.00257882	0.601659	-3.01394
Single-cell pbulk	CD4_EM	Day 1	SLC39A11	-0.949893	3.27753	-3.09565	0.0026885	0.601659	-3.00128
Single-cell pbulk	CD4_EM	Day 1	B2M	0.101895	14.1367	3.09454	0.00278037	0.601659	2.99103
Single-cell pbulk	CD4_EM	Day 1	LINC00623	0.44037	5.31753	3.0889	0.00285149	0.601659	2.98331
Single-cell pbulk	CD4_EM	Day 1	MNDA	-1.01628	2.90777	-3.0762	0.00286444	0.601659	-2.98192
Single-cell pbulk	CD4_EM	Day 1	NDUFS3	0.345203	5.88711	3.07642	0.0029152	0.601659	2.97654
Single-cell pbulk	CD4_EM	Day 1	TMEM176B	-1.25186	1.04261	-3.07489	0.00291849	0.601659	-2.97619
Single-cell pbulk	CD4_EM	Day 1	AL109767.1	-1.32547	0.628442	-3.06956	0.00302274	0.607571	-2.96542
Single-cell pbulk	CD4_EM	Day 1	CDKN2AIP	0.346025	5.87261	3.03229	0.0033307	0.610184	2.93544
Single-cell pbulk	CD4_EM	Day 1	NHLRC2	-0.590924	3.99257	-3.03727	0.00334327	0.610184	-2.93428
Single-cell pbulk	CD4_EM	Day 1	POLK	-0.452112	4.99887	-3.02648	0.00334492	0.610184	-2.93412
Single-cell pbulk	CD4_EM	Day 1	SGPL1	1.02382	3.02057	2.99868	0.00339264	0.610184	2.92972
Single-cell pbulk	CD4_EM	Day 1	ENTPD5	-1.15938	2.77859	-3.00928	0.00349146	0.610184	-2.92079
Single-cell pbulk	CD4_EM	Day 1	ZNF596	-1.14514	2.51766	-2.98759	0.00350882	0.610184	-2.91924
Single-cell pbulk	CD4_EM	Day 1	CHD1L	0.564579	4.73663	3.00259	0.003567	0.610184	2.91411
Single-cell pbulk	CD4_EM	Day 1	GLUD1	0.28686	6.53733	3.00677	0.00371866	0.611734	2.90109
Single-cell pbulk	CD4_EM	Day 1	RWDD2B	1.32179	2.7194	2.98644	0.00378062	0.611734	2.89591
Single-cell pbulk	CD4_EM	Day 1	TRIM38	0.347087	5.96679	2.9869	0.00380432	0.611734	2.89395
Single-cell pbulk	CD4_EM	Day 1	ACTB	0.139792	12.9135	2.95911	0.00413119	0.65127	2.86797
Single-cell pbulk	CD4_EM	Day 1	RNASEH2C	0.427137	5.56032	2.94197	0.00429045	0.652213	2.85598
Single-cell pbulk	CD4_EM	Day 1	NOG	-1.40419	2.01024	-2.94936	0.00429941	0.652213	-2.85532
Single-cell pbulk	CD4_EM	Day 1	CLDND1	-0.278834	7.31439	-2.93515	0.00438836	0.653378	-2.84881
Single-cell pbulk	CD4_EM	Day 1	ITPR2	-0.388915	5.73532	-2.90414	0.00478222	0.699073	-2.82135
Single-cell pbulk	CD4_EM	Day 1	PLEKHB1	-0.557944	4.75693	-2.88801	0.00500198	0.71634	-2.80691
Single-cell pbulk	CD4_EM	Day 1	RP11-108M9.6	-1.18082	2.40884	-2.8792	0.00507853	0.71634	-2.80201
Single-cell pbulk	CD4_EM	Day 28	GFOD2	1.11526	3.60898	3.52008	0.000637197	0.731866	3.41527
Single-cell pbulk	CD4_EM	Day 1	JMJD4	-0.585261	4.05957	-2.86217	0.00560286	0.755144	-2.77016
Single-cell pbulk	CD4_EM	Day 1	USP2	-1.26275	0.763549	-2.85724	0.00562003	0.755144	-2.76916
Single-cell pbulk	CD4_EM	Day 1	POT1	-0.788295	3.7878	-2.82705	0.0056354	0.755144	-2.76827
Single-cell pbulk	CD4_EM	Day 1	CHRNB1	0.869926	3.62014	2.81787	0.00576857	0.760316	2.76065
Single-cell pbulk	CD4_EM	Day 28	USP2	-1.58912	0.763549	-3.47519	0.00085032	0.774029	-3.33587
Single-cell pbulk	CD4_EM	Day 28	SP4	0.492955	5.66174	3.45017	0.000885243	0.774029	3.32467
Single-cell pbulk	CD4_EM	Day 28	PRDX5	-0.271359	6.99645	-3.42425	0.00101613	0.774029	-3.28602
Single-cell pbulk	CD4_EM	Day 28	LIMD2	0.15133	9.40445	3.38524	0.00113124	0.774029	3.25567
Single-cell pbulk	CD4_EM	Day 28	TMEM97	-1.24293	2.45202	-3.38314	0.00115527	0.774029	-3.2497
Single-cell pbulk	CD4_EM	Day 1	QTRT1	0.383194	5.35784	2.82828	0.00600417	0.778605	2.74755
Single-cell pbulk	CD4_EM	Day 1	BLMH	-0.418454	5.07023	-2.81475	0.00617115	0.787556	-2.73855
Single-cell pbulk	CD4_EM	Day 1	SLC16A6	1.18536	2.19743	2.79953	0.00644901	0.799305	2.72403
Single-cell pbulk	CD4_EM	Day 1	UBE2L6	0.371358	7.00429	2.80211	0.00648334	0.799305	2.72228
Single-cell pbulk	CD4_EM	Day 1	TRIM14	-0.401787	5.65981	-2.77846	0.00678905	0.799305	-2.70702
Single-cell pbulk	CD4_EM	Day 1	UQCC1	0.898271	2.90118	2.76172	0.00679707	0.799305	2.70663
Single-cell pbulk	CD4_EM	Day 1	HARS2	-0.544359	4.43145	-2.76846	0.00696554	0.799305	-2.69849
Single-cell pbulk	CD4_EM	Day 1	SPICE1	-0.715985	4.02375	-2.76491	0.00705253	0.799305	-2.69435
Single-cell pbulk	CD4_EM	Day 1	CALR	0.190666	8.34339	2.76389	0.007212	0.799305	2.68689
Single-cell pbulk	CD4_EM	Day 1	LINC00969	-0.314877	5.77867	-2.75872	0.00733423	0.799305	-2.68127
Single-cell pbulk	CD4_EM	Day 1	C9orf85	0.575905	4.23003	2.73405	0.00735399	0.799305	2.68037
Single-cell pbulk	CD4_EM	Day 1	ALG11	-0.492966	4.14514	-2.75479	0.00751361	0.799305	-2.67318
Single-cell pbulk	CD4_EM	Day 1	NUDT5	0.327233	5.94586	2.72124	0.00760405	0.799305	2.66916
Single-cell pbulk	CD4_EM	Day 1	HSP90AB1	0.126633	9.8217	2.74149	0.00763254	0.799305	2.66791
Single-cell pbulk	CD4_EM	Day 1	SARS	0.348579	6.27109	2.73571	0.00764032	0.799305	2.66756
Single-cell pbulk	CD4_EM	Day 1	ANP32E	0.230174	6.95659	2.72972	0.00787662	0.799305	2.65731
Single-cell pbulk	CD4_EM	Day 1	PDS5B	-0.419876	5.32121	-2.72626	0.00791518	0.799305	-2.65567
Single-cell pbulk	CD4_EM	Day 1	CYB561A3	-0.512257	4.79456	-2.71558	0.00804323	0.799305	-2.65025
Single-cell pbulk	CD4_EM	Day 1	PDE8A	-0.527094	4.46083	-2.71472	0.00817774	0.799305	-2.64464
Single-cell pbulk	CD4_EM	Day 1	LAGE3	0.318613	5.73777	2.71594	0.00822196	0.799305	2.64282
Single-cell pbulk	CD4_EM	Day 1	AMICA1	-0.483395	5.49937	-2.70617	0.00837452	0.799305	-2.63658
Single-cell pbulk	CD4_EM	Day 1	CENPF	-1.39511	1.73374	-2.70852	0.00838009	0.799305	-2.63636
Single-cell pbulk	CD4_EM	Day 1	PPP2R1B	0.692489	4.01709	2.69483	0.00851188	0.799305	2.63106
Single-cell pbulk	CD4_EM	Day 1	RP11-244H3.4	-0.884344	3.38896	-2.69161	0.00865817	0.799305	-2.62526
Single-cell pbulk	CD4_EM	Day 1	BCAS2	-0.369739	6.12163	-2.68524	0.00878488	0.799305	-2.62031
Single-cell pbulk	CD4_EM	Day 1	LGMN	1.28183	1.8723	2.68083	0.00910361	0.799305	2.60814
Single-cell pbulk	CD4_EM	Day 1	PPP1CA	0.176321	8.25066	2.67837	0.00910443	0.799305	2.60811
Single-cell pbulk	CD4_EM	Day 1	RAB27B	-1.04832	3.1033	-2.67467	0.00912395	0.799305	-2.60737
Single-cell pbulk	CD4_EM	Day 1	PRPF3	-0.359192	5.35214	-2.67272	0.00916294	0.799305	-2.60591
Single-cell pbulk	CD4_EM	Day 1	LINC00863	-0.926293	3.18293	-2.6745	0.00920217	0.799305	-2.60445
Single-cell pbulk	CD4_EM	Day 1	ARL17B	1.23799	1.12177	2.66498	0.00941574	0.799305	2.59658
Single-cell pbulk	CD4_EM	Day 1	NIFK-AS1	0.624939	4.04324	2.66476	0.00942089	0.799305	2.59639
Single-cell pbulk	CD4_EM	Day 1	PSME2	0.301023	8.30783	2.65916	0.0094991	0.799305	2.59355
Single-cell pbulk	CD4_EM	Day 1	POP5	0.345652	5.95714	2.6586	0.00958947	0.799305	2.59029
Single-cell pbulk	CD4_EM	Day 1	EIF4A1	0.149058	8.42007	2.65192	0.00978446	0.799305	2.58335
Single-cell pbulk	CD4_EM	Day 1	TAGLN2	0.153654	9.35851	2.64986	0.00980279	0.799305	2.58271
Single-cell pbulk	CD4_EM	Day 1	MYL6	0.127057	9.73223	2.65058	0.00982758	0.799305	2.58184
Single-cell pbulk	CD4_EM	Day 1	IPO9	0.474331	4.86446	2.62977	0.00984219	0.799305	2.58132
Single-cell pbulk	CD4_EM	Day 1	LTB	0.169218	11.162	2.63842	0.0101495	0.816021	2.57069
Single-cell pbulk	CD4_EM	Day 1	COMMD4	0.51819	4.94237	2.6275	0.0102967	0.81966	2.5657
Single-cell pbulk	CD4_EM	Day 1	FANCL	-0.873186	2.74816	-2.61707	0.0106216	0.824557	-2.55491
Single-cell pbulk	CD4_EM	Day 1	HNRNPC	0.142126	8.34142	2.61771	0.0106738	0.824557	2.5532
Single-cell pbulk	CD4_EM	Day 1	JMJD7	-1.25734	0.973745	-2.61373	0.0107068	0.824557	-2.55213
Single-cell pbulk	CD4_EM	Day 1	SLC7A6OS	0.40113	5.14317	2.6065	0.0109226	0.824557	2.54517
Single-cell pbulk	CD4_EM	Day 1	KIAA1109	-0.342863	6.2464	-2.59831	0.0110548	0.824557	-2.54096
Single-cell pbulk	CD4_EM	Day 1	MIF	0.121693	9.45113	2.60168	0.0111875	0.824557	2.53679
Single-cell pbulk	CD4_EM	Day 1	DAP	-0.433838	5.26384	-2.60027	0.0112089	0.824557	-2.53612
Single-cell pbulk	CD4_EM	Day 1	C7orf13	1.14929	1.36246	2.58878	0.0114895	0.824557	2.52745
Single-cell pbulk	CD4_EM	Day 1	ZNF25	-0.751913	3.23685	-2.5917	0.011529	0.824557	-2.52624
Single-cell pbulk	CD4_EM	Day 1	XRCC6	0.172748	7.73639	2.58579	0.0115342	0.824557	2.52608
Single-cell pbulk	CD4_EM	Day 1	IAH1	0.29417	5.77709	2.58596	0.0115799	0.824557	2.52469
Single-cell pbulk	CD4_EM	Day 1	CELSR1	0.932786	0.646367	2.58908	0.0115889	0.824557	2.52442
Single-cell pbulk	CD4_EM	Day 1	MAPK14	0.385322	5.37111	2.56751	0.0119603	0.834418	2.51331
Single-cell pbulk	CD4_EM	Day 1	ACBD4	-0.637982	3.63593	-2.55482	0.0120722	0.834418	-2.51003
Single-cell pbulk	CD4_EM	Day 1	FBRSL1	0.437224	4.96557	2.53935	0.0125855	0.834418	2.49529
Single-cell pbulk	CD4_EM	Day 1	PTPLA	-1.00058	1.32396	-2.55566	0.0126352	0.834418	-2.49389
Single-cell pbulk	CD4_EM	Day 1	SSH2	-0.242728	6.82319	-2.53566	0.0127066	0.834418	-2.49189
Single-cell pbulk	CD4_EM	Day 1	CWC27	0.405934	5.20988	2.53533	0.012723	0.834418	2.49143
Single-cell pbulk	CD4_EM	Day 1	LPHN1	-1.25642	1.46608	-2.53274	0.0127824	0.834418	-2.48977
Single-cell pbulk	CD4_EM	Day 1	LCLAT1	-0.42886	4.42386	-2.55052	0.0127897	0.834418	-2.48957
Single-cell pbulk	CD4_EM	Day 1	CCDC59	-0.370188	6.2113	-2.53875	0.0130329	0.834418	-2.48287
Single-cell pbulk	CD4_EM	Day 1	STRADA	-0.670177	3.78209	-2.52251	0.0131378	0.834418	-2.48001
Single-cell pbulk	CD4_EM	Day 1	ZDHHC4	-0.568429	4.34145	-2.52137	0.0135254	0.834418	-2.46963
Single-cell pbulk	CD4_EM	Day 1	ZNF814	0.688335	3.37492	2.53464	0.0135705	0.834418	2.46844
Single-cell pbulk	CD4_EM	Day 1	SAP30BP	-0.268921	6.0612	-2.52613	0.0136134	0.834418	-2.46731
Single-cell pbulk	CD4_EM	Day 1	ZNF485	-1.00406	2.51583	-2.50895	0.0136544	0.834418	-2.46623
Single-cell pbulk	CD4_EM	Day 1	RAD23A	0.220518	7.25746	2.50263	0.0138544	0.834418	2.46102
Single-cell pbulk	CD4_EM	Day 1	ZBTB7B	-0.579941	4.56493	-2.51518	0.0139549	0.834418	-2.45842
Single-cell pbulk	CD4_EM	Day 1	MOSPD2	0.621132	3.67976	2.50606	0.0141306	0.834418	2.45393
Single-cell pbulk	CD4_EM	Day 1	PARP11	0.41381	4.94811	2.50546	0.0141948	0.834418	2.4523
Single-cell pbulk	CD4_EM	Day 1	TIAM2	-1.09418	0.954362	-2.50833	0.0142735	0.834418	-2.45031
Single-cell pbulk	CD4_EM	Day 1	VTI1A	-0.390839	5.57349	-2.49008	0.0143247	0.834418	-2.44902
Single-cell pbulk	CD4_EM	Day 1	C21orf2	0.370933	4.88624	2.51383	0.0143478	0.834418	2.44844
Single-cell pbulk	CD4_EM	Day 1	AC061992.2	1.15606	0.960163	2.50034	0.0145766	0.834418	2.44273
Single-cell pbulk	CD4_EM	Day 1	PLXNC1	0.577556	4.67412	2.49728	0.0147201	0.834418	2.43919
Single-cell pbulk	CD4_EM	Day 1	TLN1	0.164864	8.08047	2.49897	0.0147682	0.834418	2.43802
Single-cell pbulk	CD4_EM	Day 1	CPQ	0.419811	4.78075	2.49439	0.0147686	0.834418	2.438
Single-cell pbulk	CD4_EM	Day 1	BTG1	-0.162262	10.6384	-2.49868	0.0148344	0.834418	-2.4364
Single-cell pbulk	CD4_EM	Day 1	IL2RA	0.590262	4.2787	2.49372	0.0148913	0.834418	2.43501
Single-cell pbulk	CD4_EM	Day 1	KCTD18	0.582484	4.28284	2.46922	0.0151377	0.834418	2.42907
Single-cell pbulk	CD4_EM	Day 1	SYNE2	0.177993	8.89398	2.48346	0.015275	0.834418	2.42579
Single-cell pbulk	CD4_EM	Day 1	COG2	-0.413931	4.99609	-2.48626	0.0152775	0.834418	-2.42573
Single-cell pbulk	CD4_EM	Day 1	CCDC85B	0.197801	7.48597	2.48095	0.0153891	0.834418	2.42309
Single-cell pbulk	CD4_EM	Day 1	CCDC64	-1.01041	2.75743	-2.47816	0.0154639	0.834418	-2.42133
Single-cell pbulk	CD4_EM	Day 1	XYLT1	0.776504	2.78536	2.47404	0.0155145	0.834418	2.42014
Single-cell pbulk	CD4_EM	Day 1	CDK6	0.334944	6.19141	2.4716	0.0157124	0.834418	2.41553
Single-cell pbulk	CD4_EM	Day 1	NIPSNAP3A	0.745235	3.58954	2.46476	0.0159434	0.834418	2.41021
Single-cell pbulk	CD4_EM	Day 1	NDE1	-0.308544	5.96056	-2.46244	0.0159726	0.834418	-2.40954
Single-cell pbulk	CD4_EM	Day 1	STX11	0.708742	3.40209	2.46218	0.0160573	0.834418	2.40761
Single-cell pbulk	CD4_EM	Day 1	TEX2	-0.894898	3.22701	-2.4614	0.0161167	0.834418	-2.40626
Single-cell pbulk	CD4_EM	Day 1	SV2A	-1.17704	1.66633	-2.4612	0.0161671	0.834418	-2.40512
Single-cell pbulk	CD4_EM	Day 1	SPATA7	-1.08789	2.19611	-2.43482	0.0165686	0.834418	-2.39614
Single-cell pbulk	CD4_EM	Day 1	ESR2	1.2616	1.57467	2.44656	0.0168143	0.834418	2.39074
Single-cell pbulk	CD4_EM	Day 1	RBM39	-0.170414	8.45586	-2.44113	0.0169343	0.834418	-2.38813
Single-cell pbulk	CD4_EM	Day 1	ZNF593	0.479632	4.38671	2.43851	0.0169674	0.834418	2.38741
Single-cell pbulk	CD4_EM	Day 1	VANGL1	1.10812	1.70408	2.4398	0.0169956	0.834418	2.3868
Single-cell pbulk	CD4_EM	Day 1	ATAD5	-0.749025	3.39061	-2.44329	0.0170129	0.834418	-2.38643
Single-cell pbulk	CD4_EM	Day 1	MYL12A	0.104021	10.2337	2.44324	0.0170145	0.834418	2.38639
Single-cell pbulk	CD4_EM	Day 1	CD37	-0.109068	9.35025	-2.44108	0.0170772	0.834418	-2.38504
Single-cell pbulk	CD4_EM	Day 1	ZNF492	-1.20324	0.927879	-2.43625	0.0171298	0.834418	-2.38391
Single-cell pbulk	CD4_EM	Day 1	STAT1	0.534649	8.13751	2.4339	0.0172638	0.834418	2.38104
Single-cell pbulk	CD4_EM	Day 1	RP11-930P14.2	-1.11024	0.869461	-2.41837	0.0172947	0.834418	-2.38038
Single-cell pbulk	CD4_EM	Day 1	EFCAB2	-0.605144	4.43173	-2.43131	0.0173507	0.834418	-2.37919
Single-cell pbulk	CD4_EM	Day 1	KIN	-0.368674	5.18944	-2.41661	0.0173744	0.834418	-2.37869
Single-cell pbulk	CD4_EM	Day 1	DSEL	0.91782	2.71645	2.43292	0.0174415	0.834418	2.37727
Single-cell pbulk	CD4_EM	Day 1	RP11-161M6.2	-0.909398	2.81593	-2.42902	0.0174483	0.834418	-2.37712
Single-cell pbulk	CD4_EM	Day 1	TMEM87A	-0.284763	5.97684	-2.43113	0.0175215	0.834418	-2.37558
Single-cell pbulk	CD4_EM	Day 1	DNASE1	0.586238	3.96331	2.41281	0.0175816	0.834418	2.37431
Single-cell pbulk	CD4_EM	Day 1	PCGF1	-0.545949	4.01041	-2.42177	0.0176432	0.834418	-2.37302
Single-cell pbulk	CD4_EM	Day 1	TMSB10	0.0940584	11.9891	2.42196	0.0178799	0.84067	2.3681
Single-cell pbulk	CD4_EM	Day 1	MFN1	0.460403	4.571	2.42272	0.0181106	0.844085	2.36335
Single-cell pbulk	CD4_EM	Day 1	SLC39A8	-0.352264	5.18113	-2.40867	0.0182735	0.844085	-2.36003
Single-cell pbulk	CD4_EM	Day 1	GPR35	-1.18598	0.722041	-2.39575	0.0183681	0.844085	-2.35811
Single-cell pbulk	CD4_EM	Day 1	RBX1	0.261454	6.84977	2.40229	0.0185456	0.844085	2.35454
Single-cell pbulk	CD4_EM	Day 1	KAT2B	0.339001	5.26787	2.41169	0.0185553	0.844085	2.35435
Single-cell pbulk	CD4_EM	Day 1	MKL2	0.699028	3.91424	2.39065	0.0185825	0.844085	2.3538
Single-cell pbulk	CD4_EM	Day 1	DNASE1L1	-0.751463	3.22826	-2.40274	0.0187424	0.846568	-2.35061
Single-cell pbulk	CD4_EM	Day 28	NSMAF	0.478408	5.68635	3.28354	0.00149378	0.85112	3.17589
Single-cell pbulk	CD4_EM	Day 28	ZNF283	1.43782	1.90054	3.24744	0.00155971	0.85112	3.16334
Single-cell pbulk	CD4_EM	Day 28	SNX24	-1.08367	2.89777	-3.26705	0.00163274	0.85112	-3.14999
Single-cell pbulk	CD4_EM	Day 28	COMMD4	0.676655	4.94237	3.22957	0.00189049	0.85112	3.10692
Single-cell pbulk	CD4_EM	Day 28	IL2RA	0.879762	4.2787	3.21939	0.00189701	0.85112	3.1059
Single-cell pbulk	CD4_EM	Day 28	UBE2D1	-0.472244	5.53204	-3.17573	0.00212843	0.85112	-3.0717
Single-cell pbulk	CD4_EM	Day 28	AC009505.2	-1.50149	0.819073	-3.17489	0.00214262	0.85112	-3.06972
Single-cell pbulk	CD4_EM	Day 28	RABL2B	-0.592125	4.95151	-3.16503	0.00218986	0.85112	-3.0632
Single-cell pbulk	CD4_EM	Day 28	FOXD2	1.344	0.926001	3.16611	0.00222308	0.85112	3.05869
Single-cell pbulk	CD4_EM	Day 1	DPP3	0.645765	4.02754	2.39049	0.0190396	0.853201	2.34476
Single-cell pbulk	CD4_EM	Day 1	CLCN6	-0.984441	2.64846	-2.37996	0.0191015	0.853201	-2.34354
Single-cell pbulk	CD4_EM	Day 1	MRPS23	0.295411	5.18359	2.38725	0.0193646	0.854215	2.33844
Single-cell pbulk	CD4_EM	Day 1	ADIPOR2	0.444947	4.87889	2.37878	0.0196852	0.854215	2.33229
Single-cell pbulk	CD4_EM	Day 1	RHOC	0.368537	4.69696	2.38333	0.0197429	0.854215	2.3312
Single-cell pbulk	CD4_EM	Day 1	PPP1R15B	-0.405853	4.99328	-2.38018	0.0197803	0.854215	-2.33049
Single-cell pbulk	CD4_EM	Day 1	RAPH1	1.18546	1.19524	2.38096	0.019852	0.854215	2.32913
Single-cell pbulk	CD4_EM	Day 1	UQCC2	0.379849	5.22121	2.37761	0.01987	0.854215	2.32879
Single-cell pbulk	CD4_EM	Day 1	EIF2B5	0.352541	5.50831	2.37425	0.0198824	0.854215	2.32856
Single-cell pbulk	CD4_EM	Day 1	SSBP4	0.186926	7.38158	2.37009	0.0203473	0.854215	2.31988
Single-cell pbulk	CD4_EM	Day 1	RAN	0.162543	8.30822	2.36652	0.0203707	0.854215	2.31945
Single-cell pbulk	CD4_EM	Day 1	ZRANB3	-0.968974	2.47581	-2.36783	0.0204745	0.854215	-2.31754
Single-cell pbulk	CD4_EM	Day 1	HAS3	-1.08788	0.68957	-2.36648	0.0205277	0.854215	-2.31656
Single-cell pbulk	CD4_EM	Day 1	NCK2	-0.201584	7.44803	-2.36816	0.0206503	0.854215	-2.31432
Single-cell pbulk	CD4_EM	Day 1	FNDC3B	0.505903	4.48523	2.36397	0.0206763	0.854215	2.31384
Single-cell pbulk	CD4_EM	Day 1	NPC1	-0.464853	4.82975	-2.35489	0.0210394	0.854215	-2.30728
Single-cell pbulk	CD4_EM	Day 1	ATG5	-0.258372	5.96852	-2.35578	0.0211121	0.854215	-2.30597
Single-cell pbulk	CD4_EM	Day 1	RP11-425D10.10	-1.12237	1.02933	-2.35207	0.0212276	0.854215	-2.30391
Single-cell pbulk	CD4_EM	Day 1	AARS	0.494782	4.47593	2.33736	0.0212992	0.854215	2.30264
Single-cell pbulk	CD4_EM	Day 1	CRIPT	-0.447455	4.59281	-2.3532	0.0213266	0.854215	-2.30215
Single-cell pbulk	CD4_EM	Day 1	UAP1L1	-1.04964	1.69147	-2.33691	0.0213616	0.854215	-2.30153
Single-cell pbulk	CD4_EM	Day 1	CHAC2	0.973157	1.99761	2.35126	0.0213623	0.854215	2.30152
Single-cell pbulk	CD4_EM	Day 1	KLHL17	0.79778	2.74994	2.3329	0.0215772	0.854215	2.29773
Single-cell pbulk	CD4_EM	Day 1	RPL22L1	0.247729	6.94963	2.34643	0.0216194	0.854215	2.29699
Single-cell pbulk	CD4_EM	Day 1	CAPN3	1.10917	0.958557	2.33167	0.0216519	0.854215	2.29642
Single-cell pbulk	CD4_EM	Day 1	RTN4IP1	1.0384	2.46477	2.33117	0.0216741	0.854215	2.29603
Single-cell pbulk	CD4_EM	Day 1	SCIMP	-1.0427	0.992872	-2.32731	0.0218873	0.855056	-2.29232
Single-cell pbulk	CD4_EM	Day 1	DHFR	-0.637068	3.5517	-2.33346	0.0221948	0.855056	-2.28702
Single-cell pbulk	CD4_EM	Day 1	URM1	0.260457	5.98322	2.33432	0.0222193	0.855056	2.2866
Single-cell pbulk	CD4_EM	Day 1	DOK6	1.15235	0.86743	2.33212	0.022317	0.855056	2.28493
Single-cell pbulk	CD4_EM	Day 1	DDI2	0.488754	4.09563	2.32995	0.0224147	0.855056	2.28327
Single-cell pbulk	CD4_EM	Day 1	PTS	-0.405619	5.04852	-2.32837	0.022489	0.855056	-2.28201
Single-cell pbulk	CD4_EM	Day 1	PDE9A	1.01416	2.57689	2.33168	0.0226074	0.855056	2.28
Single-cell pbulk	CD4_EM	Day 1	PTPRA	0.226641	6.5871	2.32432	0.0226894	0.855056	2.27862
Single-cell pbulk	CD4_EM	Day 1	TIMM10B	0.560019	4.34108	2.32342	0.0227403	0.855056	2.27777
Single-cell pbulk	CD4_EM	Day 1	SUMF1	-0.385392	4.59887	-2.30943	0.0228961	0.855056	-2.27516
Single-cell pbulk	CD4_EM	Day 1	BCS1L	-0.648542	3.73297	-2.30904	0.0229198	0.855056	-2.27477
Single-cell pbulk	CD4_EM	Day 1	SLC25A51	-0.467694	4.29671	-2.31465	0.0231657	0.855056	-2.27069
Single-cell pbulk	CD4_EM	Day 1	ZC3H11A	0.231758	6.64587	2.31789	0.0231844	0.855056	2.27038
Single-cell pbulk	CD4_EM	Day 1	HIST1H2BI	-1.02546	0.756357	-2.30158	0.0233142	0.855056	-2.26825
Single-cell pbulk	CD4_EM	Day 1	ACVR2A	0.661871	2.70687	2.31701	0.0233399	0.855056	2.26782
Single-cell pbulk	CD4_EM	Day 1	TMSB4X	0.0618424	13.1583	2.31593	0.0233971	0.855056	2.26689
Single-cell pbulk	CD4_EM	Day 1	RP11-327F22.1	1.05198	1.21987	2.31009	0.0235907	0.858231	2.26373
Single-cell pbulk	CD4_EM	Day 1	ZBTB6	-0.730244	3.37109	-2.29491	0.0237449	0.859951	-2.26123
Single-cell pbulk	CD4_EM	Day 1	FAM73A	-0.574227	4.41747	-2.30028	0.0240538	0.859974	-2.25627
Single-cell pbulk	CD4_EM	Day 1	MYOM2	0.855291	2.47683	2.29958	0.0241552	0.859974	2.25465
Single-cell pbulk	CD4_EM	Day 1	RASSF2	-0.438809	4.88054	-2.29793	0.0243219	0.859974	-2.25201
Single-cell pbulk	CD4_EM	Day 1	BEST1	-0.395698	5.67216	-2.2845	0.0243707	0.859974	-2.25123
Single-cell pbulk	CD4_EM	Day 1	IFT88	-0.582563	4.15073	-2.2913	0.0246172	0.859974	-2.24736
Single-cell pbulk	CD4_EM	Day 1	RNF25	-0.588951	3.97826	-2.27793	0.0247371	0.859974	-2.24548
Single-cell pbulk	CD4_EM	Day 1	DPYD	0.19173	7.13336	2.28922	0.0249195	0.859974	2.24265
Single-cell pbulk	CD4_EM	Day 1	IKZF5	0.440165	4.91785	2.28522	0.0249553	0.859974	2.24209
Single-cell pbulk	CD4_EM	Day 1	MIR4435-1HG	0.638704	3.83228	2.2855	0.0249756	0.859974	2.24178
Single-cell pbulk	CD4_EM	Day 1	RP11-243J16.7	-1.04702	0.97686	-2.28323	0.0252677	0.859974	-2.23729
Single-cell pbulk	CD4_EM	Day 1	SKIV2L2	0.319359	5.56825	2.2798	0.0252777	0.859974	2.23713
Single-cell pbulk	CD4_EM	Day 1	HLA-A	0.0613302	12.1486	2.2829	0.0253461	0.859974	2.23609
Single-cell pbulk	CD4_EM	Day 1	PRRC2A	0.280021	6.45694	2.26877	0.0253479	0.859974	2.23606
Single-cell pbulk	CD4_EM	Day 1	CMTR1	-0.515706	4.55805	-2.2676	0.0253815	0.859974	-2.23555
Single-cell pbulk	CD4_EM	Day 1	PSMD1	0.292494	5.61654	2.2812	0.0254182	0.859974	2.23499
Single-cell pbulk	CD4_EM	Day 1	ZFP36L2	-0.27999	10.5063	-2.28061	0.0254569	0.859974	-2.2344
Single-cell pbulk	CD4_EM	Day 1	NCOR2	0.319895	5.44427	2.27481	0.0256589	0.863169	2.23134
Single-cell pbulk	CD4_EM	Day 28	TMEM41B	-0.648575	4.85787	-3.13962	0.00239648	0.866095	-3.03611
Single-cell pbulk	CD4_EM	Day 28	MARS2	0.988222	3.20794	3.13247	0.00252701	0.866095	3.02009
Single-cell pbulk	CD4_EM	Day 28	ANKRD39	-0.558409	4.94447	-3.11407	0.00258536	0.866095	-3.01317
Single-cell pbulk	CD4_EM	Day 1	ATP5S	0.36462	4.75093	2.27133	0.0259629	0.868978	2.22677
Single-cell pbulk	CD4_EM	Day 1	AXIN1	0.318282	5.0824	2.26903	0.0260477	0.868978	2.2255
Single-cell pbulk	CD4_EM	Day 1	PSD	-0.910827	1.67115	-2.2523	0.0264064	0.872635	-2.22018
Single-cell pbulk	CD4_EM	Day 1	ADAT1	-0.472315	4.38716	-2.26342	0.0266211	0.872635	-2.21703
Single-cell pbulk	CD4_EM	Day 1	DCAKD	0.507777	4.12854	2.25727	0.0267132	0.872635	2.21568
Single-cell pbulk	CD4_EM	Day 1	SEC61G	0.198702	7.23406	2.25588	0.026903	0.872635	2.21292
Single-cell pbulk	CD4_EM	Day 1	RARRES3	0.182848	8.5723	2.24708	0.0275568	0.872635	2.20354
Single-cell pbulk	CD4_EM	Day 1	MATN1-AS1	0.715836	2.8969	2.23362	0.0276085	0.872635	2.2028
Single-cell pbulk	CD4_EM	Day 1	TRIM22	0.223181	7.4972	2.2437	0.0276258	0.872635	2.20256
Single-cell pbulk	CD4_EM	Day 1	PIK3CG	-0.403893	4.87925	-2.24287	0.0277757	0.872635	-2.20044
Single-cell pbulk	CD4_EM	Day 1	DGCR2	-0.37769	4.8886	-2.24106	0.0278813	0.872635	-2.19895
Single-cell pbulk	CD4_EM	Day 1	DLG3	0.752357	3.27746	2.22924	0.0279073	0.872635	2.19859
Single-cell pbulk	CD4_EM	Day 1	RP11-643M14.1	1.03742	0.646693	2.2409	0.0279262	0.872635	2.19832
Single-cell pbulk	CD4_EM	Day 1	TCEB2	0.139216	8.00274	2.23494	0.0283012	0.872635	2.19309
Single-cell pbulk	CD4_EM	Day 1	PLAA	0.325959	5.14457	2.22771	0.0287338	0.872635	2.18712
Single-cell pbulk	CD4_EM	Day 1	C6orf136	0.462383	4.52905	2.2293	0.0287458	0.872635	2.18695
Single-cell pbulk	CD4_EM	Day 1	SIVA1	-0.207944	6.77665	-2.22765	0.0288697	0.872635	-2.18526
Single-cell pbulk	CD4_EM	Day 1	ERAP2	0.212329	6.41213	2.22656	0.0290197	0.872635	2.18322
Single-cell pbulk	CD4_EM	Day 1	GANAB	0.317642	5.57643	2.20972	0.0293179	0.872635	2.17918
Single-cell pbulk	CD4_EM	Day 1	RP11-111M22.2	-1.11256	1.46221	-2.20709	0.0294635	0.872635	-2.17723
Single-cell pbulk	CD4_EM	Day 1	CNNM2	-0.580005	4.01789	-2.20557	0.0295736	0.872635	-2.17576
Single-cell pbulk	CD4_EM	Day 1	CLASP1	0.403491	4.5511	2.20407	0.0297197	0.872635	2.17381
Single-cell pbulk	CD4_EM	Day 1	RARA	0.344267	5.32888	2.20983	0.0299963	0.872635	2.17014
Single-cell pbulk	CD4_EM	Day 1	ELP3	-0.407042	4.90866	-2.19962	0.0300457	0.872635	-2.16949
Single-cell pbulk	CD4_EM	Day 1	RB1CC1	0.268608	6.13283	2.20284	0.0303757	0.872635	2.16516
Single-cell pbulk	CD4_EM	Day 1	TSPYL1	-0.34034	6.20186	-2.21079	0.0303978	0.872635	-2.16487
Single-cell pbulk	CD4_EM	Day 1	GAMT	-0.444824	4.51135	-2.20265	0.0304735	0.872635	-2.16388
Single-cell pbulk	CD4_EM	Day 1	AKAP8L	-0.277463	5.86915	-2.19382	0.030476	0.872635	-2.16385
Single-cell pbulk	CD4_EM	Day 1	CRYGS	-0.980294	0.486803	-2.1931	0.0305363	0.872635	-2.16306
Single-cell pbulk	CD4_EM	Day 1	RABL2B	-0.343755	4.95151	-2.20155	0.0306387	0.872635	-2.16173
Single-cell pbulk	CD4_EM	Day 1	ARPC3	0.124691	8.94702	2.20467	0.030648	0.872635	2.16161
Single-cell pbulk	CD4_EM	Day 1	CTD-2547L24.3	1.02499	2.04665	2.2101	0.0307167	0.872635	2.16072
Single-cell pbulk	CD4_EM	Day 1	ZFP90	-0.314085	5.45911	-2.20117	0.0308049	0.872635	-2.15958
Single-cell pbulk	CD4_EM	Day 1	PDXK	0.454089	4.72763	2.19599	0.0308499	0.872635	2.159
Single-cell pbulk	CD4_EM	Day 1	SMC1A	0.240835	6.36533	2.19293	0.0312271	0.872635	2.15417
Single-cell pbulk	CD4_EM	Day 1	MBD1	0.317516	5.54542	2.18246	0.031326	0.872635	2.15291
Single-cell pbulk	CD4_EM	Day 1	ADA	-0.36403	5.20069	-2.18975	0.0313618	0.872635	-2.15245
Single-cell pbulk	CD4_EM	Day 1	PPP1R14B	0.278226	6.49526	2.19081	0.0314255	0.872635	2.15164
Single-cell pbulk	CD4_EM	Day 1	METTL3	-0.409133	4.63644	-2.18095	0.0314407	0.872635	-2.15145
Single-cell pbulk	CD4_EM	Day 1	CDV3	0.171294	7.61924	2.17954	0.0315472	0.872635	2.1501
Single-cell pbulk	CD4_EM	Day 1	EXOSC10	0.256624	5.77552	2.18838	0.0316378	0.872635	2.14896
Single-cell pbulk	CD4_EM	Day 1	MED12	-0.456377	4.25201	-2.18925	0.0316874	0.872635	-2.14833
Single-cell pbulk	CD4_EM	Day 1	RP11-38J22.6	1.04176	1.5107	2.18766	0.031741	0.872635	2.14766
Single-cell pbulk	CD4_EM	Day 1	HLA-B	0.0726364	12.5973	2.18931	0.0317418	0.872635	2.14765
Single-cell pbulk	CD4_EM	Day 1	BBX	0.172406	6.76383	2.18878	0.0317729	0.872635	2.14726
Single-cell pbulk	CD4_EM	Day 1	FOXN3	0.239533	6.54966	2.18201	0.0320365	0.872635	2.14396
Single-cell pbulk	CD4_EM	Day 1	SYCE1	0.822864	0.396464	2.18319	0.0320701	0.872635	2.14354
Single-cell pbulk	CD4_EM	Day 1	SMG5	-0.385356	4.58843	-2.18107	0.0322262	0.872635	-2.14159
Single-cell pbulk	CD4_EM	Day 1	PSTK	-0.563996	3.51746	-2.16971	0.0322622	0.872635	-2.14115
Single-cell pbulk	CD4_EM	Day 1	C5orf56	0.307768	6.41706	2.17979	0.0323544	0.872635	2.14001
Single-cell pbulk	CD4_EM	Day 1	IL1R1	1.03862	0.496776	2.18319	0.0323625	0.872635	2.1399
Single-cell pbulk	CD4_EM	Day 1	ZNF135	-0.960853	1.0481	-2.17885	0.0323901	0.872635	-2.13956
Single-cell pbulk	CD4_EM	Day 1	CLCN5	-1.00497	0.871796	-2.17917	0.0323976	0.872635	-2.13947
Single-cell pbulk	CD4_EM	Day 1	NUDT16	0.595926	3.88444	2.1764	0.0325099	0.872635	2.13808
Single-cell pbulk	CD4_EM	Day 1	ARPC2	0.0953508	9.28267	2.178	0.0325266	0.872635	2.13788
Single-cell pbulk	CD4_EM	Day 1	SH3PXD2A	-1.05535	2.14205	-2.17444	0.0327026	0.872635	-2.13572
Single-cell pbulk	CD4_EM	Day 1	SMG9	0.521393	3.86865	2.16264	0.0328495	0.872635	2.13392
Single-cell pbulk	CD4_EM	Day 1	GPAA1	0.29018	5.63329	2.17126	0.0328583	0.872635	2.13381
Single-cell pbulk	CD4_EM	Day 1	EBAG9	-0.354895	5.41348	-2.1601	0.0330537	0.872635	-2.13143
Single-cell pbulk	CD4_EM	Day 1	EME2	-0.99703	1.96104	-2.16848	0.0333087	0.872635	-2.12834
Single-cell pbulk	CD4_EM	Day 1	PSMB10	0.20491	7.86667	2.16858	0.033333	0.872635	2.12805
Single-cell pbulk	CD4_EM	Day 1	MORC4	0.581169	3.91476	2.16891	0.0333902	0.872635	2.12736
Single-cell pbulk	CD4_EM	Day 1	N4BP2L2	-0.11994	8.22544	-2.1649	0.0335854	0.872635	-2.12501
Single-cell pbulk	CD4_EM	Day 1	ZNF283	0.964214	1.90054	2.15296	0.0335898	0.872635	2.12496
Single-cell pbulk	CD4_EM	Day 1	APH1B	-0.545236	3.8621	-2.16349	0.0336191	0.872635	-2.12461
Single-cell pbulk	CD4_EM	Day 1	PKD2	-0.662431	3.04239	-2.15197	0.033708	0.872635	-2.12355
Single-cell pbulk	CD4_EM	Day 1	SDAD1	0.235111	6.55153	2.15049	0.0338305	0.872635	2.12209
Single-cell pbulk	CD4_EM	Day 1	NME3	-0.188693	7.06196	-2.16177	0.0339234	0.872635	-2.12098
Single-cell pbulk	CD4_EM	Day 1	AKAP7	-0.392459	4.59629	-2.15493	0.0339878	0.872635	-2.12022
Single-cell pbulk	CD4_EM	Day 1	MDS2	-0.464737	4.52479	-2.1603	0.0339952	0.872635	-2.12013
Single-cell pbulk	CD4_EM	Day 1	PUM1	0.228432	6.44902	2.15978	0.0340049	0.872635	2.12001
Single-cell pbulk	CD4_EM	Day 1	ZNF195	0.378971	4.66041	2.14732	0.0340472	0.872635	2.11951
Single-cell pbulk	CD4_EM	Day 1	SETD1B	-0.405617	4.58701	-2.14612	0.0341891	0.872635	-2.11783
Single-cell pbulk	CD4_EM	Day 1	USF2	-0.506155	4.2979	-2.15668	0.0342667	0.872635	-2.11692
Single-cell pbulk	CD4_EM	Day 1	TBCE	-0.69018	3.49291	-2.15419	0.0343438	0.872635	-2.11601
Single-cell pbulk	CD4_EM	Day 1	SLFN12	0.808521	2.28907	2.15458	0.0343876	0.872635	2.1155
Single-cell pbulk	CD4_EM	Day 1	C12orf61	-1.024	1.96582	-2.13982	0.0347103	0.872635	-2.11172
Single-cell pbulk	CD4_EM	Day 1	ZNF527	-0.763721	2.5175	-2.14751	0.034861	0.872635	-2.10997
Single-cell pbulk	CD4_EM	Day 1	ANXA4	-0.441138	4.58198	-2.14614	0.0349681	0.872635	-2.10873
Single-cell pbulk	CD4_EM	Day 1	PDIA6	0.186631	7.09222	2.14709	0.0349776	0.872635	2.10862
Single-cell pbulk	CD4_EM	Day 1	SRPRB	0.348211	5.30661	2.14597	0.0352271	0.872635	2.10574
Single-cell pbulk	CD4_EM	Day 1	BRIX1	0.325005	5.3291	2.13209	0.0353088	0.872635	2.1048
Single-cell pbulk	CD4_EM	Day 1	UBAP1	-0.288591	5.49838	-2.13964	0.0354112	0.872635	-2.10362
Single-cell pbulk	CD4_EM	Day 1	MEGF6	-0.627782	3.58228	-2.14316	0.0354267	0.872635	-2.10345
Single-cell pbulk	CD4_EM	Day 1	IFITM1	0.13457	10.8775	2.14377	0.0354729	0.872635	2.10292
Single-cell pbulk	CD4_EM	Day 1	EML5	0.933736	2.1953	2.14138	0.0355246	0.872635	2.10233
Single-cell pbulk	CD4_EM	Day 1	AL592284.1	-0.263892	5.6908	-2.13921	0.0355637	0.872635	-2.10188
Single-cell pbulk	CD4_EM	Day 1	LYPLA1	0.217295	6.0939	2.12907	0.0356092	0.872635	2.10136
Single-cell pbulk	CD4_EM	Day 1	ABT1	0.283956	5.66469	2.14092	0.0356371	0.872635	2.10104
Single-cell pbulk	CD4_EM	Day 1	GET4	-0.342746	5.00499	-2.12719	0.0357238	0.872635	-2.10006
Single-cell pbulk	CD4_EM	Day 1	TXLNG	0.453686	5.09393	2.13567	0.0358532	0.872635	2.09859
Single-cell pbulk	CD4_EM	Day 1	COX6C	0.123549	8.29731	2.14003	0.0359257	0.872635	2.09777
Single-cell pbulk	CD4_EM	Day 1	ACAD8	0.426711	4.02144	2.13044	0.0361404	0.874036	2.09534
Single-cell pbulk	CD4_EM	Day 1	C9orf156	-0.282515	5.51885	-2.13114	0.0363448	0.874036	-2.09305
Single-cell pbulk	CD4_EM	Day 1	C10orf91	-1.08434	1.68264	-2.11968	0.0364162	0.874036	-2.09225
Single-cell pbulk	CD4_EM	Day 1	ZNF483	-0.543367	3.30604	-2.13089	0.0364182	0.874036	-2.09223
Single-cell pbulk	CD4_EM	Day 1	NT5M	-1.01208	1.40424	-2.12648	0.0367184	0.876555	-2.08888
Single-cell pbulk	CD4_EM	Day 1	SERPINH1	-0.931538	2.29648	-2.11546	0.0367834	0.876555	-2.08816
Single-cell pbulk	CD4_EM	Day 1	BAZ1A	0.198007	6.99701	2.1252	0.0368502	0.876555	2.08742
Single-cell pbulk	CD4_EM	Day 1	RP11-72M17.1	-0.994325	0.698965	-2.12327	0.0370608	0.877094	-2.08509
Single-cell pbulk	CD4_EM	Day 1	LRRC14	-0.384126	4.53373	-2.11931	0.037353	0.877094	-2.08188
Single-cell pbulk	CD4_EM	Day 1	FAM115A	0.373448	4.10359	2.12052	0.0375027	0.877094	2.08025
Single-cell pbulk	CD4_EM	Day 1	RPS6KA3	0.184935	7.08799	2.1164	0.0375754	0.877094	2.07946
Single-cell pbulk	CD4_EM	Day 1	NTMT1	0.347619	5.03143	2.10607	0.037597	0.877094	2.07922
Single-cell pbulk	CD4_EM	Day 1	NSG1	-0.363498	5.85961	-2.11653	0.0376819	0.877094	-2.0783
Single-cell pbulk	CD4_EM	Day 1	SLC4A8	1.028	0.954479	2.11365	0.0377297	0.877094	2.07778
Single-cell pbulk	CD4_EM	Day 1	CDK10	-0.295785	5.29528	-2.11388	0.0377593	0.877094	-2.07746
Single-cell pbulk	CD4_EM	Day 1	CCNT1	-0.305008	5.66964	-2.10809	0.0379334	0.877094	-2.07557
Single-cell pbulk	CD4_EM	Day 1	ZNF512B	-0.594415	3.70706	-2.10114	0.0379992	0.877094	-2.07486
Single-cell pbulk	CD4_EM	Day 1	RNF139-AS1	0.923431	2.71903	2.11102	0.0380728	0.877094	2.07407
Single-cell pbulk	CD4_EM	Day 1	EMC6	0.234683	5.85435	2.11276	0.0382688	0.879088	2.07196
Single-cell pbulk	CD4_EM	Day 1	IRF1	0.319837	8.46375	2.10582	0.0385255	0.880136	2.06922
Single-cell pbulk	CD4_EM	Day 1	KCTD15	0.955566	1.7591	2.10651	0.0385333	0.880136	2.06914
Single-cell pbulk	CD4_EM	Day 1	NFYC-AS1	-0.80075	2.31211	-2.09171	0.0388988	0.884555	-2.06526
Single-cell pbulk	CD4_EM	Day 1	NSUN3	0.409342	4.29838	2.09028	0.0390265	0.884555	2.06391
Single-cell pbulk	CD4_EM	Day 1	HAR1A	-0.584836	2.86386	-2.09949	0.0390569	0.884555	-2.06359
Single-cell pbulk	CD4_EM	Day 28	ALKBH6	-0.578801	4.56698	-3.08995	0.00275063	0.884602	-2.99431
Single-cell pbulk	CD4_EM	Day 1	KLF8	1.03666	1.93709	2.09926	0.0391749	0.884736	2.06235
Single-cell pbulk	CD4_EM	Day 1	SSBP1	0.149394	7.31468	2.09578	0.039533	0.886015	2.0586
Single-cell pbulk	CD4_EM	Day 1	USE1	0.352362	5.08307	2.09179	0.0398209	0.886015	2.0556
Single-cell pbulk	CD4_EM	Day 1	COLGALT1	0.468672	4.0057	2.08141	0.0398512	0.886015	2.05529
Single-cell pbulk	CD4_EM	Day 1	RAP2A	-0.431048	4.38498	-2.08989	0.0399164	0.886015	-2.05461
Single-cell pbulk	CD4_EM	Day 1	DAXX	0.235959	6.25068	2.08787	0.0400908	0.886015	2.05281
Single-cell pbulk	CD4_EM	Day 1	PHAX	0.258626	5.74789	2.08987	0.0401104	0.886015	2.05261
Single-cell pbulk	CD4_EM	Day 1	POLE3	0.252606	5.81442	2.0878	0.0401721	0.886015	2.05198
Single-cell pbulk	CD4_EM	Day 1	KLHL9	0.324899	5.50528	2.07368	0.040579	0.886015	2.04781
Single-cell pbulk	CD4_EM	Day 1	CD2BP2	0.254948	5.34519	2.08203	0.0405875	0.886015	2.04772
Single-cell pbulk	CD4_EM	Day 1	HNRNPR	0.151055	7.48878	2.08339	0.0406167	0.886015	2.04742
Single-cell pbulk	CD4_EM	Day 1	ZNF331	-0.377191	6.2306	-2.08512	0.0406465	0.886015	-2.04712
Single-cell pbulk	CD4_EM	Day 1	BANF1	0.210018	6.75315	2.0825	0.0406521	0.886015	2.04706
Single-cell pbulk	CD4_EM	Day 1	RP5-1136G13.2	0.996565	1.66888	2.0787	0.041105	0.886015	2.04247
Single-cell pbulk	CD4_EM	Day 1	ARPC4	-0.237608	6.14506	-2.0753	0.0411572	0.886015	-2.04194
Single-cell pbulk	CD4_EM	Day 1	SH2D2A	0.246532	6.46615	2.07803	0.0411699	0.886015	2.04181
Single-cell pbulk	CD4_EM	Day 1	SPG7	0.242981	5.97086	2.06691	0.0412273	0.886015	2.04124
Single-cell pbulk	CD4_EM	Day 1	CD6	-0.129323	8.13155	-2.07661	0.0412731	0.886015	-2.04078
Single-cell pbulk	CD4_EM	Day 1	ZC3H12A	-0.479442	4.30343	-2.06509	0.0413542	0.886015	-2.03996
Single-cell pbulk	CD4_EM	Day 1	DDX19A	0.382013	4.88612	2.07034	0.0417158	0.886015	2.03634
Single-cell pbulk	CD4_EM	Day 1	SPPL2A	0.252988	5.56778	2.06823	0.0419131	0.886015	2.03438
Single-cell pbulk	CD4_EM	Day 1	OSBPL2	-0.410889	4.38464	-2.06849	0.04206	0.886015	-2.03293
Single-cell pbulk	CD4_EM	Day 1	TTLL1	-0.540435	3.50633	-2.06824	0.0420685	0.886015	-2.03284
Single-cell pbulk	CD4_EM	Day 1	MXD1	0.435572	4.00022	2.06615	0.0421346	0.886015	2.03219
Single-cell pbulk	CD4_EM	Day 1	RP11-46D6.1	-0.907865	0.587288	-2.06606	0.0422134	0.886015	-2.03141
Single-cell pbulk	CD4_EM	Day 1	G3BP2	0.228322	7.17107	2.06429	0.0422939	0.886015	2.03062
Single-cell pbulk	CD4_EM	Day 1	YIF1B	0.33988	5.13839	2.06208	0.0423308	0.886015	2.03025
Single-cell pbulk	CD4_EM	Day 1	CEBPA	1.05013	1.71926	2.06464	0.0423618	0.886015	2.02995
Single-cell pbulk	CD4_EM	Day 1	RP11-378J18.8	1.00734	1.05723	2.06125	0.0426515	0.886015	2.02711
Single-cell pbulk	CD4_EM	Day 1	NME9	-0.930974	0.678437	-2.06067	0.0428353	0.886015	-2.02531
Single-cell pbulk	CD4_EM	Day 1	MCTP2	-0.339863	4.89217	-2.05963	0.0429739	0.886015	-2.02396
Single-cell pbulk	CD4_EM	Day 1	BRCC3	-0.315331	4.97239	-2.05877	0.0431401	0.886015	-2.02235
Single-cell pbulk	CD4_EM	Day 1	ELMO2	0.357235	4.87362	2.05699	0.0431858	0.886015	2.02191
Single-cell pbulk	CD4_EM	Day 1	RRAS2	0.37138	4.52412	2.057	0.0432553	0.886015	2.02124
Single-cell pbulk	CD4_EM	Day 1	POP1	0.61584	3.20597	2.05384	0.0432738	0.886015	2.02106
Single-cell pbulk	CD4_EM	Day 1	GABPB1	0.4507	4.61014	2.04545	0.0432872	0.886015	2.02093
Single-cell pbulk	CD4_EM	Day 1	RP11-343N15.5	0.91488	2.44379	2.05277	0.0436947	0.886015	2.01701
Single-cell pbulk	CD4_EM	Day 1	PTTG1	0.523581	3.75943	2.04737	0.044107	0.886015	2.01307
Single-cell pbulk	CD4_EM	Day 1	MSMO1	0.431449	4.04023	2.03947	0.0443416	0.886015	2.01085
Single-cell pbulk	CD4_EM	Day 1	LENG8-AS1	-0.804152	2.57108	-2.03534	0.0443556	0.886015	-2.01071
Single-cell pbulk	CD4_EM	Day 1	VASP	0.218645	6.71145	2.04123	0.0446526	0.886015	2.00791
Single-cell pbulk	CD4_EM	Day 1	PTPN7	0.267154	6.1682	2.04045	0.0446731	0.886015	2.00772
Single-cell pbulk	CD4_EM	Day 1	ZMIZ2	0.36266	4.74866	2.03839	0.0447332	0.886015	2.00715
Single-cell pbulk	CD4_EM	Day 1	USP13	-0.614841	3.56508	-2.03014	0.044847	0.886015	-2.00609
Single-cell pbulk	CD4_EM	Day 1	CHORDC1	-0.262645	5.94111	-2.03761	0.0448972	0.886015	-2.00562
Single-cell pbulk	CD4_EM	Day 1	RP1-39G22.7	-0.672407	2.80445	-2.03957	0.0450978	0.886015	-2.00374
Single-cell pbulk	CD4_EM	Day 1	C6orf99	-1.03586	1.68227	-2.0361	0.0452493	0.886015	-2.00233
Single-cell pbulk	CD4_EM	Day 1	BACH1	-0.343716	4.65324	-2.03629	0.045277	0.886015	-2.00207
Single-cell pbulk	CD4_EM	Day 1	PSMD10	-0.363078	4.65014	-2.02593	0.0453309	0.886015	-2.00157
Single-cell pbulk	CD4_EM	Day 1	RP11-489E7.4	-0.521691	4.60236	-2.03725	0.0454432	0.886015	-2.00053
Single-cell pbulk	CD4_EM	Day 1	RP5-1180E21.5	-0.671112	2.42867	-2.03127	0.0455426	0.886015	-1.99961
Single-cell pbulk	CD4_EM	Day 1	ZNF85	0.728527	3.30315	2.03324	0.0456131	0.886015	1.99896
Single-cell pbulk	CD4_EM	Day 1	MT-ND5	0.0824661	11.1705	2.03402	0.0456463	0.886015	1.99865
Single-cell pbulk	CD4_EM	Day 1	ELOVL6	-0.789664	2.45632	-2.02977	0.045911	0.886015	-1.99621
Single-cell pbulk	CD4_EM	Day 1	DGKZ	-0.166045	7.43305	-2.02882	0.0459365	0.886015	-1.99598
Single-cell pbulk	CD4_EM	Day 1	SNX24	-0.623715	2.89777	-2.02927	0.0459793	0.886015	-1.99558
Single-cell pbulk	CD4_EM	Day 1	TBC1D4	0.410501	4.97345	2.02898	0.046004	0.886015	1.99536
Single-cell pbulk	CD4_EM	Day 1	IDH3G	0.217229	6.20528	2.01783	0.0461847	0.886015	1.9937
Single-cell pbulk	CD4_EM	Day 1	ZSCAN22	-0.950726	1.60822	-2.01733	0.0462296	0.886015	-1.99329
Single-cell pbulk	CD4_EM	Day 1	RPF1	-0.363407	4.88731	-2.03054	0.0463501	0.886015	-1.99219
Single-cell pbulk	CD4_EM	Day 1	ITGAM	-0.823858	3.37005	-2.02358	0.0464049	0.886015	-1.99169
Single-cell pbulk	CD4_EM	Day 1	ANKRD34A	0.921894	1.32604	2.02285	0.0465518	0.886015	1.99035
Single-cell pbulk	CD4_EM	Day 1	PMM1	-0.326445	5.00529	-2.02398	0.0465732	0.886015	-1.99016
Single-cell pbulk	CD4_EM	Day 1	PDCL3	-0.300379	5.37851	-2.02216	0.0465898	0.886015	-1.99001
Single-cell pbulk	CD4_EM	Day 1	MRPS18B	0.255793	6.04762	2.02263	0.0466948	0.886015	1.98906
Single-cell pbulk	CD4_EM	Day 1	ENO1	0.140625	8.23384	2.02219	0.0467413	0.886015	1.98864
Single-cell pbulk	CD4_EM	Day 1	MICAL3	0.54695	3.50715	2.02088	0.0467841	0.886015	1.98825
Single-cell pbulk	CD4_EM	Day 1	GALNT2	-0.540613	3.87559	-2.01858	0.0469055	0.886015	-1.98715
Single-cell pbulk	CD4_EM	Day 1	PLXDC1	0.677984	2.59053	2.02048	0.0469341	0.886015	1.98689
Single-cell pbulk	CD4_EM	Day 1	PRRT1	0.980127	1.26485	2.01709	0.0471993	0.886015	1.98451
Single-cell pbulk	CD4_EM	Day 1	BMF	-0.88984	0.666199	-2.01689	0.0474108	0.886015	-1.98261
Single-cell pbulk	CD4_EM	Day 1	CLN5	-0.371641	4.51678	-2.01491	0.047563	0.886015	-1.98125
Single-cell pbulk	CD4_EM	Day 1	TCTEX1D4	0.902961	0.553541	2.00447	0.0475698	0.886015	1.98119
Single-cell pbulk	CD4_EM	Day 1	RP11-22P6.2	-0.970745	0.843049	-2.00373	0.0476498	0.886015	-1.98048
Single-cell pbulk	CD4_EM	Day 1	ARRDC5	-0.952172	0.82306	-2.00329	0.0476977	0.886015	-1.98005
Single-cell pbulk	CD4_EM	Day 1	RAI14	1.00468	1.12392	2.01247	0.0477663	0.886015	1.97944
Single-cell pbulk	CD4_EM	Day 1	TMEM62	0.506159	4.05164	2.0121	0.0477855	0.886015	1.97927
Single-cell pbulk	CD4_EM	Day 1	DNAJC11	0.393909	4.34095	2.01066	0.0478648	0.886015	1.97857
Single-cell pbulk	CD4_EM	Day 1	EBLN2	0.982881	0.722279	1.99901	0.0481673	0.886015	1.97589
Single-cell pbulk	CD4_EM	Day 1	DDIT4	-0.441733	6.72339	-2.00645	0.0482095	0.886015	-1.97552
Single-cell pbulk	CD4_EM	Day 1	MAPKAP1	0.304646	5.72342	2.00515	0.0482457	0.886015	1.9752
Single-cell pbulk	CD4_EM	Day 1	OCLN	-0.911965	0.753739	-2.00849	0.0482526	0.886015	-1.97514
Single-cell pbulk	CD4_EM	Day 1	GBP4	0.385978	6.65759	2.00515	0.0483765	0.886015	1.97405
Single-cell pbulk	CD4_EM	Day 1	CTC-246B18.10	-0.798588	0.65616	-2.00704	0.0483782	0.886015	-1.97403
Single-cell pbulk	CD4_EM	Day 1	TUSC2	0.276535	5.50286	1.99561	0.0485922	0.886246	1.97215
Single-cell pbulk	CD4_EM	Day 1	CRYBG3	-0.625934	3.43086	-2.00483	0.048667	0.886246	-1.9715
Single-cell pbulk	CD4_EM	Day 1	CAMK1D	-0.310219	5.41012	-2.00001	0.0487392	0.886246	-1.97087
Single-cell pbulk	CD4_EM	Day 1	TGS1	0.231418	5.90564	1.99186	0.0490096	0.886246	1.96851
Single-cell pbulk	CD4_EM	Day 1	DPY19L3	-0.947477	1.79518	-1.99121	0.0490302	0.886246	-1.96833
Single-cell pbulk	CD4_EM	Day 1	RP11-203B9.4	1.00959	1.28502	1.98976	0.0491925	0.886246	1.96692
Single-cell pbulk	CD4_EM	Day 1	EIF1B	-0.199433	6.55241	-1.98968	0.0492494	0.886246	-1.96643
Single-cell pbulk	CD4_EM	Day 1	PUSL1	-0.493838	3.58792	-1.99891	0.0492726	0.886246	-1.96623
Single-cell pbulk	CD4_EM	Day 1	RASA1	-0.315562	5.12439	-1.99422	0.0498203	0.887859	-1.9615
Single-cell pbulk	CD4_EM	Day 1	BCL2L11	0.598326	4.14515	1.99133	0.0498335	0.887859	1.96139
Single-cell pbulk	CD4_EM	Day 1	CARD11	-0.3054	5.74228	-1.9844	0.0498449	0.887859	-1.96129
Single-cell pbulk	CD4_EM	Day 1	PPIA	0.0605863	10.3267	1.99258	0.0499141	0.887859	1.9607
Single-cell pbulk	CD4_EM	Day 28	ATP2A3	-0.322896	6.40082	-3.05569	0.0030677	0.896769	-2.96087
Single-cell pbulk	CD4_EM	Day 28	ERV3-1	-0.835524	4.30146	-3.02151	0.00333302	0.896769	-2.93523
Single-cell pbulk	CD4_EM	Day 28	SLC16A1	0.998971	3.43628	3.00273	0.00334033	0.896769	2.93455
Single-cell pbulk	CD4_EM	Day 28	PI4K2A	0.898865	3.55837	3.01086	0.0035352	0.896769	2.91691
Single-cell pbulk	CD4_EM	Day 28	KCTD18	0.695661	4.28284	2.97231	0.00365836	0.896769	2.90621
Single-cell pbulk	CD4_EM	Day 28	CAPS	1.21935	1.79585	3.00165	0.00366782	0.896769	2.9054
Single-cell pbulk	CD4_EM	Day 28	PBDC1	0.413892	5.62049	2.99153	0.00367599	0.896769	2.90471
Single-cell pbulk	CD4_EM	Day 28	ACTR3	-0.193563	8.3909	-2.99471	0.00368077	0.896769	-2.9043
Single-cell pbulk	CD4_EM	Day 28	PJA2	0.305883	6.36822	2.9622	0.00402836	0.952589	2.87593
Single-cell pbulk	CD4_EM	Day 28	GATA3	0.302621	7.23566	2.93182	0.00445981	0.965388	2.84366
Single-cell pbulk	CD4_EM	Day 28	MATK	-0.447614	5.918	-2.93039	0.00449632	0.965388	-2.84106
Single-cell pbulk	CD4_EM	Day 28	TTLL1	-0.829495	3.50633	-2.91047	0.00472575	0.965388	-2.82516
Single-cell pbulk	CD4_EM	Day 28	IL10RB-AS1	1.33367	0.713858	2.8758	0.00487235	0.965388	2.81535
Single-cell pbulk	CD4_EM	Day 28	ATP8B1	-1.40472	1.33426	-2.89527	0.00492018	0.965388	-2.81221
Single-cell pbulk	CD4_EM	Day 28	SPOP	0.406712	5.79877	2.88765	0.00498409	0.965388	2.80806
Single-cell pbulk	CD4_EM	Day 28	URM1	0.338299	5.98322	2.88243	0.00509393	0.965388	2.80103
Single-cell pbulk	CD4_EM	Day 28	B4GALT5	0.773821	3.73297	2.88391	0.00537154	0.965388	2.78386
Single-cell pbulk	CD4_EM	Day 28	RP11-422P24.11	-1.17238	1.23983	-2.86475	0.0053868	0.965388	-2.78294
Single-cell pbulk	CD4_EM	Day 28	POR	0.526541	4.52736	2.85317	0.00551589	0.965388	2.77525
Single-cell pbulk	CD4_EM	Day 28	STARD10	0.614927	3.8726	2.85562	0.00553848	0.965388	2.77392
Single-cell pbulk	CD4_EM	Day 28	CMTM3	0.273731	6.53709	2.84677	0.00575952	0.965388	2.76117
Single-cell pbulk	CD4_EM	Day 28	SYCE1	1.08603	0.396464	2.83353	0.00585664	0.965388	2.7557
Single-cell pbulk	CD4_EM	Day 28	ITGAM	-1.13237	3.37005	-2.83205	0.00586454	0.965388	-2.75526
Single-cell pbulk	CD4_EM	Day 28	BAZ1A	0.275755	6.99701	2.83868	0.00597915	0.965388	2.74892
Single-cell pbulk	CD4_EM	Day 28	MXI1	0.326024	6.3354	2.82694	0.0060438	0.965388	2.7454
Single-cell pbulk	CD4_EM	Day 28	RB1CC1	0.3524	6.13283	2.81696	0.00626588	0.965388	2.73353
Single-cell pbulk	CD4_EM	Day 28	NT5C2	0.429396	4.85788	2.80234	0.00641564	0.965388	2.72575
Single-cell pbulk	CD4_EM	Day 28	CBX5	-0.499054	5.15513	-2.79718	0.0064706	0.965388	-2.72293
Single-cell pbulk	CD4_EM	Day 28	C19orf24	0.294635	6.34081	2.78267	0.00672148	0.965388	2.71034
Single-cell pbulk	CD4_EM	Day 28	MFSD3	-0.860527	3.23663	-2.78207	0.00675572	0.965388	-2.70865
Single-cell pbulk	CD4_EM	Day 28	SLC39A8	-0.463681	5.18113	-2.75811	0.00717454	0.965388	-2.68863
Single-cell pbulk	CD4_EM	Day 28	VCPIP1	0.407929	5.85229	2.7637	0.00718189	0.965388	2.68829
Single-cell pbulk	CD4_EM	Day 28	GANAB	0.407672	5.57643	2.74239	0.00719013	0.965388	2.68791
Single-cell pbulk	CD4_EM	Day 28	IL16	0.25506	7.57719	2.75347	0.00727313	0.965388	2.68407
Single-cell pbulk	CD4_EM	Day 28	PLCB3	-1.20788	2.42309	-2.75972	0.00731312	0.965388	-2.68224
Single-cell pbulk	CD4_EM	Day 28	ZNF181	0.658185	4.09624	2.7598	0.00745481	0.965388	2.67581
Single-cell pbulk	CD4_EM	Day 28	TSPAN3	0.671367	3.84988	2.72271	0.00757245	0.965388	2.67056
Single-cell pbulk	CD4_EM	Day 28	MACROD1	1.13674	2.82349	2.71904	0.00765143	0.965388	2.66708
Single-cell pbulk	CD4_EM	Day 28	SLC7A6OS	0.43831	5.14317	2.7348	0.00803809	0.965388	2.65047
Single-cell pbulk	CD4_EM	Day 28	RNF187	0.267039	6.34826	2.7771	0.00804755	0.965388	2.65007
Single-cell pbulk	CD4_EM	Day 28	ZUFSP	0.609835	3.65866	2.68649	0.00838442	0.965388	2.63618
Single-cell pbulk	CD4_EM	Day 28	TNFRSF10A	0.4374	5.51435	2.70261	0.00855437	0.965388	2.62937
Single-cell pbulk	CD4_EM	Day 28	ITPR2	-0.382365	5.73532	-2.69375	0.00859196	0.965388	-2.62788
Single-cell pbulk	CD4_EM	Day 28	GPR183	0.313437	7.63587	2.68182	0.00899401	0.965388	2.61228
Single-cell pbulk	CD4_EM	Day 28	AC073046.25	-1.34625	1.70476	-2.65669	0.00913594	0.965388	-2.60693
Single-cell pbulk	CD4_EM	Day 28	HN1L	0.656029	3.91207	2.6761	0.00914255	0.965388	2.60668
Single-cell pbulk	CD4_EM	Day 28	CDK10	-0.436437	5.29528	-2.65783	0.00949268	0.965388	-2.59378
Single-cell pbulk	CD4_EM	Day 28	ADARB1	-0.497479	4.98276	-2.66317	0.00975062	0.965388	-2.58455
Single-cell pbulk	CD4_EM	Day 28	RWDD2B	1.23383	2.7194	2.64837	0.00981729	0.965388	2.5822
Single-cell pbulk	CD4_EM	Day 28	PAGE5	-1.36702	1.06384	-2.64397	0.009912	0.965388	-2.57888
Single-cell pbulk	CD4_EM	Day 28	GPR141	-1.2189	1.24947	-2.64009	0.0100206	0.965388	-2.57512
Single-cell pbulk	CD4_EM	Day 28	CACNA2D2	-1.17158	1.75855	-2.63961	0.0100414	0.965388	-2.5744
Single-cell pbulk	CD4_EM	Day 28	MRPL51	0.342296	6.36712	2.62257	0.0100809	0.965388	2.57304
Single-cell pbulk	CD4_EM	Day 28	C4orf32	-0.571126	4.57337	-2.63649	0.0101187	0.965388	-2.57175
Single-cell pbulk	CD4_EM	Day 28	DCBLD1	1.19515	2.44532	2.63328	0.0102372	0.965388	2.56771
Single-cell pbulk	CD4_EM	Day 28	STX12	0.509747	5.14787	2.62539	0.0102482	0.965388	2.56734
Single-cell pbulk	CD4_EM	Day 28	RHOH	0.233968	7.62681	2.62851	0.0103581	0.965388	2.56364
Single-cell pbulk	CD4_EM	Day 28	TYW5	-1.01767	3.15678	-2.59179	0.0108934	0.965388	-2.5461
Single-cell pbulk	CD4_EM	Day 28	BACH1	-0.501759	4.65324	-2.62065	0.0110161	0.965388	-2.54219
Single-cell pbulk	CD4_EM	Day 28	UBTF	0.270689	6.81543	2.62866	0.0110347	0.965388	2.5416
Single-cell pbulk	CD4_EM	Day 28	HIP1	1.22872	2.27368	2.604	0.0110711	0.965388	2.54045
Single-cell pbulk	CD4_EM	Day 28	MRPL17	0.51899	5.04404	2.59862	0.0111719	0.965388	2.53727
Single-cell pbulk	CD4_EM	Day 28	CUL5	-0.298923	6.02041	-2.59969	0.0112086	0.965388	-2.53613
Single-cell pbulk	CD4_EM	Day 28	AD000671.6	0.500837	4.71128	2.59385	0.0113822	0.965388	2.53074
Single-cell pbulk	CD4_EM	Day 28	NIFK-AS1	0.624196	4.04324	2.58433	0.0116824	0.965388	2.5216
Single-cell pbulk	CD4_EM	Day 28	ATG13	0.50003	5.22578	2.56614	0.0118252	0.965388	2.51732
Single-cell pbulk	CD4_EM	Day 28	CCDC152	-1.0045	2.89044	-2.57494	0.0119009	0.965388	-2.51507
Single-cell pbulk	CD4_EM	Day 28	NEAT1	-0.232913	8.01922	-2.56919	0.012072	0.965388	-2.51003
Single-cell pbulk	CD4_EM	Day 28	HDLBP	0.275241	6.13099	2.56664	0.0122444	0.965388	2.50502
Single-cell pbulk	CD4_EM	Day 28	FUZ	-0.864684	3.14431	-2.53266	0.0127851	0.965388	-2.4897
Single-cell pbulk	CD4_EM	Day 28	PIK3C2A	-0.564811	4.55492	-2.54541	0.0128111	0.965388	-2.48898
Single-cell pbulk	CD4_EM	Day 28	SMU1	0.272989	6.08865	2.58339	0.0130067	0.965388	2.48359
Single-cell pbulk	CD4_EM	Day 28	PHAX	0.330825	5.74789	2.54305	0.0130347	0.965388	2.48282
Single-cell pbulk	CD4_EM	Day 28	BRD2	0.221819	7.32952	2.53157	0.013321	0.965388	2.47507
Single-cell pbulk	CD4_EM	Day 28	ZNF658	1.16277	2.68496	2.53081	0.0133642	0.965388	2.47391
Single-cell pbulk	CD4_EM	Day 28	MYO1D	0.75669	3.32315	2.54228	0.0133834	0.965388	2.4734
Single-cell pbulk	CD4_EM	Day 28	ARHGEF10	1.29044	1.23413	2.53167	0.013414	0.965388	2.47258
Single-cell pbulk	CD4_EM	Day 28	CSK	0.179071	7.81794	2.52921	0.0134677	0.965388	2.47116
Single-cell pbulk	CD4_EM	Day 28	ZNF484	-0.560577	4.40705	-2.50177	0.0138998	0.965388	-2.45984
Single-cell pbulk	CD4_EM	Day 28	ERO1LB	0.373105	4.87558	2.51557	0.0142093	0.965388	2.45193
Single-cell pbulk	CD4_EM	Day 28	IDUA	-0.620781	4.18128	-2.507	0.0142929	0.965388	-2.44982
Single-cell pbulk	CD4_EM	Day 28	NHLRC2	-0.52749	3.99257	-2.52554	0.0143535	0.965388	-2.44829
Single-cell pbulk	CD4_EM	Day 28	ANKRD13A	0.354957	5.9735	2.49587	0.014645	0.965388	2.44104
Single-cell pbulk	CD4_EM	Day 28	ERI1	0.765566	3.71218	2.49628	0.0147586	0.965388	2.43825
Single-cell pbulk	CD4_EM	Day 28	MMD	-0.802245	3.61351	-2.47678	0.0148385	0.965388	-2.4363
Single-cell pbulk	CD4_EM	Day 28	PCBP3	-1.12027	1.31093	-2.49329	0.0148763	0.965388	-2.43538
Single-cell pbulk	CD4_EM	Day 28	RP11-56G10.2	-1.10111	2.085	-2.47559	0.0148849	0.965388	-2.43517
Single-cell pbulk	CD4_EM	Day 28	FUCA1	-1.02051	3.13783	-2.47607	0.0149018	0.965388	-2.43476
Single-cell pbulk	CD4_EM	Day 28	SNX8	1.06905	2.09238	2.4743	0.0149359	0.965388	2.43393
Single-cell pbulk	CD4_EM	Day 28	CDV3	0.203423	7.61924	2.47146	0.0150604	0.965388	2.43092
Single-cell pbulk	CD4_EM	Day 28	PWP2	0.468219	4.36299	2.48695	0.0151276	0.965388	2.42931
Single-cell pbulk	CD4_EM	Day 28	ADRBK2	-1.25791	0.935048	-2.46673	0.0152739	0.965388	-2.42582
Single-cell pbulk	CD4_EM	Day 28	ACTR8	0.580958	4.26441	2.49164	0.0153492	0.965388	2.42403
Single-cell pbulk	CD4_EM	Day 28	GMEB1	-0.604383	4.48924	-2.45738	0.0156173	0.965388	-2.41774
Single-cell pbulk	CD4_EM	Day 28	EIF1B	-0.265152	6.55241	-2.45592	0.0156786	0.965388	-2.41631
Single-cell pbulk	CD4_EM	Day 28	AC131097.3	0.858993	2.53922	2.47229	0.0157413	0.965388	2.41486
Single-cell pbulk	CD4_EM	Day 28	TSSC4	0.362425	5.33325	2.47178	0.0157489	0.965388	2.41468
Single-cell pbulk	CD4_EM	Day 28	PRMT2	0.17063	8.06682	2.46452	0.015997	0.965388	2.40899
Single-cell pbulk	CD4_EM	Day 28	ARHGAP10	-0.683219	4.07183	-2.46019	0.0160013	0.965388	-2.40889
Single-cell pbulk	CD4_EM	Day 28	LRRC56	-1.21149	1.27011	-2.44517	0.0161261	0.965388	-2.40605
Single-cell pbulk	CD4_EM	Day 28	SLC30A5	-0.396364	5.22253	-2.47655	0.0162944	0.965388	-2.40225
Single-cell pbulk	CD4_EM	Day 28	SYNGR2	0.223651	6.8953	2.45173	0.0164039	0.965388	2.3998
Single-cell pbulk	CD4_EM	Day 28	PCYT2	-0.667715	4.5228	-2.44554	0.0164663	0.965388	-2.39841
Single-cell pbulk	CD4_EM	Day 28	CTAGE5	-0.310072	5.60203	-2.44344	0.0166395	0.965388	-2.39458
Single-cell pbulk	CD4_EM	Day 28	ELMO2	0.434897	4.87362	2.44762	0.0166916	0.965388	2.39343
Single-cell pbulk	CD4_EM	Day 28	MTERFD2	-0.310917	5.95505	-2.44644	0.0167028	0.965388	-2.39318
Single-cell pbulk	CD4_EM	Day 28	ZNF805	0.956637	2.94959	2.4502	0.0167564	0.965388	2.39201
Single-cell pbulk	CD4_EM	Day 28	DDAH2	0.626745	4.01123	2.45574	0.0168026	0.965388	2.391
Single-cell pbulk	CD4_EM	Day 28	LTV1	0.588202	4.43358	2.46138	0.0168247	0.965388	2.39052
Single-cell pbulk	CD4_EM	Day 28	RP11-382J12.1	1.07951	2.27936	2.4438	0.0168528	0.965388	2.3899
Single-cell pbulk	CD4_EM	Day 28	FAM168B	-0.416705	4.92986	-2.43136	0.0173899	0.965388	-2.37836
Single-cell pbulk	CD4_EM	Day 28	ALYREF	-0.257097	6.55477	-2.43077	0.0174839	0.965388	-2.37637
Single-cell pbulk	CD4_EM	Day 28	PBX3	-0.776909	3.08461	-2.40914	0.017726	0.965388	-2.37129
Single-cell pbulk	CD4_EM	Day 28	GOLPH3	-0.242846	6.57128	-2.41913	0.0178011	0.965388	-2.36973
Single-cell pbulk	CD4_EM	Day 28	COL18A1	-1.01843	2.55266	-2.42092	0.0178269	0.965388	-2.36919
Single-cell pbulk	CD4_EM	Day 28	CCT3	-0.214527	7.00335	-2.41934	0.0178673	0.965388	-2.36836
Single-cell pbulk	CD4_EM	Day 28	IPO5	-0.280612	5.75042	-2.40544	0.0178879	0.965388	-2.36793
Single-cell pbulk	CD4_EM	Day 28	CHIC1	-0.659852	3.93051	-2.40402	0.0179908	0.965388	-2.36581
Single-cell pbulk	CD4_EM	Day 28	NASP	0.249943	6.40163	2.41409	0.0181551	0.965388	2.36244
Single-cell pbulk	CD4_EM	Day 28	DEGS1	0.225518	6.23241	2.41278	0.0182396	0.965388	2.36072
Single-cell pbulk	CD4_EM	Day 28	CUL4A	-0.28472	6.26689	-2.40824	0.018316	0.965388	-2.35917
Single-cell pbulk	CD4_EM	Day 28	FOXN2	0.290471	6.21577	2.41275	0.0183777	0.965388	2.35792
Single-cell pbulk	CD4_EM	Day 28	ZNF599	1.1546	2.42205	2.41008	0.0184519	0.965388	2.35642
Single-cell pbulk	CD4_EM	Day 28	IL13RA1	-1.05489	0.585803	-2.40147	0.0186985	0.965388	-2.35149
Single-cell pbulk	CD4_EM	Day 28	LYRM1	-0.469438	4.62562	-2.39806	0.0187315	0.965388	-2.35083
Single-cell pbulk	CD4_EM	Day 28	NUMBL	-1.04094	0.749549	-2.39233	0.0191029	0.965388	-2.34352
Single-cell pbulk	CD4_EM	Day 28	CMTM6	-0.267364	6.82001	-2.39175	0.0191368	0.965388	-2.34285
Single-cell pbulk	CD4_EM	Day 28	MUC1	-1.11722	1.0224	-2.39568	0.0192454	0.965388	-2.34074
Single-cell pbulk	CD4_EM	Day 28	EXT2	-0.459847	4.57244	-2.39085	0.019277	0.965388	-2.34013
Single-cell pbulk	CD4_EM	Day 28	MAPKAPK2	-0.308979	5.76063	-2.39512	0.0193073	0.965388	-2.33954
Single-cell pbulk	CD4_EM	Day 28	FAM53A	1.14341	0.795904	2.38987	0.0193521	0.965388	2.33868
Single-cell pbulk	CD4_EM	Day 28	POMGNT2	1.01258	2.45926	2.37188	0.0195028	0.965388	2.33578
Single-cell pbulk	CD4_EM	Day 28	CASZ1	-1.03262	2.34732	-2.37234	0.0199489	0.965388	-2.32731
Single-cell pbulk	CD4_EM	Day 28	NDUFV1	0.211233	6.91241	2.36439	0.0206516	0.965388	2.31429
Single-cell pbulk	CD4_EM	Day 28	KRT10	-0.168014	7.49914	-2.36462	0.0208269	0.965388	-2.31111
Single-cell pbulk	CD4_EM	Day 28	ELK1	0.553131	4.61507	2.34099	0.0211034	0.965388	2.30613
Single-cell pbulk	CD4_EM	Day 28	APOL6	-0.4326	6.18856	-2.34367	0.0211497	0.965388	-2.3053
Single-cell pbulk	CD4_EM	Day 28	MMAA	-0.90001	3.0487	-2.3491	0.0214094	0.965388	-2.30069
Single-cell pbulk	CD4_EM	Day 28	WIPF2	-0.570332	4.32802	-2.3343	0.0214651	0.965388	-2.2997
Single-cell pbulk	CD4_EM	Day 28	PPP2R5D	0.418543	4.84763	2.33455	0.0220393	0.965388	2.28969
Single-cell pbulk	CD4_EM	Day 28	TTC27	0.524609	4.47948	2.32159	0.0221672	0.965388	2.28749
Single-cell pbulk	CD4_EM	Day 28	NDUFA11	-0.264575	6.46281	-2.31368	0.0226169	0.965388	-2.27985
Single-cell pbulk	CD4_EM	Day 28	NAA25	-0.505304	4.59443	-2.31831	0.0229072	0.965388	-2.27498
Single-cell pbulk	CD4_EM	Day 28	HIST1H2AI	-1.13835	2.07922	-2.30713	0.0230053	0.965388	-2.27335
Single-cell pbulk	CD4_EM	Day 28	TERF2IP	0.186987	7.65241	2.31845	0.0230102	0.965388	2.27326
Single-cell pbulk	CD4_EM	Day 28	RWDD1	-0.192297	7.43702	-2.31553	0.0231568	0.965388	-2.27084
Single-cell pbulk	CD4_EM	Day 28	INPP4A	-0.28015	6.44933	-2.31381	0.0232705	0.965388	-2.26896
Single-cell pbulk	CD4_EM	Day 28	RPL22L1	0.265433	6.94963	2.31592	0.023273	0.965388	2.26892
Single-cell pbulk	CD4_EM	Day 28	NDUFA4	-0.134765	8.37882	-2.31366	0.0232774	0.965388	-2.26885
Single-cell pbulk	CD4_EM	Day 28	MIR29A	-0.908745	2.72923	-2.30128	0.023332	0.965388	-2.26795
Single-cell pbulk	CD4_EM	Day 28	USP7	-0.400184	4.9618	-2.3117	0.0234027	0.965388	-2.2668
Single-cell pbulk	CD4_EM	Day 28	RTCA	0.320222	5.27404	2.31228	0.02344	0.965388	2.26619
Single-cell pbulk	CD4_EM	Day 28	RP1-167A14.2	-0.922743	2.40114	-2.31606	0.0235754	0.965388	-2.26398
Single-cell pbulk	CD4_EM	Day 28	ZNF442	1.05675	0.953089	2.30907	0.0236277	0.965388	2.26313
Single-cell pbulk	CD4_EM	Day 28	PNPLA2	0.222204	6.77173	2.3053	0.0237191	0.965388	2.26165
Single-cell pbulk	CD4_EM	Day 28	SIRPB1	-1.08999	1.16531	-2.30563	0.0237832	0.965388	-2.26061
Single-cell pbulk	CD4_EM	Day 28	CPSF6	-0.239809	6.70448	-2.30537	0.0238078	0.965388	-2.26022
Single-cell pbulk	CD4_EM	Day 28	DIRC2	-0.766878	3.45597	-2.29887	0.0240306	0.965388	-2.25664
Single-cell pbulk	CD4_EM	Day 28	PITPNC1	0.228083	6.81093	2.29841	0.0240347	0.965388	2.25657
Single-cell pbulk	CD4_EM	Day 28	AP3S2	-0.6093	3.74835	-2.28905	0.0240588	0.965388	-2.25619
Single-cell pbulk	CD4_EM	Day 28	A2M	-1.05981	2.24219	-2.28723	0.0241684	0.965388	-2.25444
Single-cell pbulk	CD4_EM	Day 28	ZNF485	-0.943352	2.51583	-2.28502	0.0243038	0.965388	-2.25229
Single-cell pbulk	CD4_EM	Day 28	TIPRL	-0.314346	5.78219	-2.29023	0.0245293	0.965388	-2.24874
Single-cell pbulk	CD4_EM	Day 28	ARPC5	-0.132607	8.14635	-2.28313	0.0252083	0.965388	-2.2382
Single-cell pbulk	CD4_EM	Day 28	AC079807.2	-1.13399	1.32862	-2.28227	0.0252257	0.965388	-2.23793
Single-cell pbulk	CD4_EM	Day 28	GPR157	-1.20243	1.97894	-2.2781	0.0254597	0.965388	-2.23436
Single-cell pbulk	CD4_EM	Day 28	DIP2A	-0.318168	6.10281	-2.282	0.0256503	0.965388	-2.23147
Single-cell pbulk	CD4_EM	Day 28	PIGW	0.941799	2.19347	2.27844	0.0257302	0.965388	2.23026
Single-cell pbulk	CD4_EM	Day 28	LINC00657	0.212485	7.02426	2.325	0.0258384	0.965388	2.22863
Single-cell pbulk	CD4_EM	Day 28	C7orf43	-0.546041	4.41892	-2.25791	0.0260027	0.965388	-2.22617
Single-cell pbulk	CD4_EM	Day 28	CEACAM21	0.391225	4.97994	2.2691	0.0260744	0.965388	2.2251
Single-cell pbulk	CD4_EM	Day 28	AFF3	-0.943062	2.98452	-2.26615	0.0261285	0.965388	-2.2243
Single-cell pbulk	CD4_EM	Day 28	TRMT2A	-0.398941	5.00222	-2.25431	0.0262956	0.965388	-2.22182
Single-cell pbulk	CD4_EM	Day 28	ASH2L	0.418229	4.49784	2.26411	0.0263035	0.965388	2.2217
Single-cell pbulk	CD4_EM	Day 28	CRHR1	-0.741726	3.53723	-2.26025	0.026411	0.965388	-2.22011
Single-cell pbulk	CD4_EM	Day 28	RP11-345P4.9	0.876512	2.79217	2.25123	0.0264498	0.965388	2.21954
Single-cell pbulk	CD4_EM	Day 28	RMRP	-0.830129	2.46276	-2.26224	0.0265452	0.965388	-2.21814
Single-cell pbulk	CD4_EM	Day 28	MTF1	-0.550202	4.23452	-2.24638	0.0267527	0.965388	-2.21511
Single-cell pbulk	CD4_EM	Day 28	ASCC1	0.493111	4.08589	2.25563	0.0268056	0.965388	2.21434
Single-cell pbulk	CD4_EM	Day 28	N4BP2L2	-0.136957	8.22544	-2.25418	0.0270035	0.965388	-2.21147
Single-cell pbulk	CD4_EM	Day 28	TSR2	0.293634	5.92586	2.24239	0.027018	0.965388	2.21126
Single-cell pbulk	CD4_EM	Day 28	RHBDD2	0.338384	6.05154	2.24485	0.0271659	0.965388	2.20913
Single-cell pbulk	CD4_EM	Day 28	IRF7	0.447751	5.25896	2.25125	0.027189	0.965388	2.20879
Single-cell pbulk	CD4_EM	Day 28	ZNF518B	0.468433	4.48027	2.24106	0.0273546	0.965388	2.20642
Single-cell pbulk	CD4_EM	Day 28	UFM1	0.241475	6.78101	2.24681	0.0275269	0.965388	2.20396
Single-cell pbulk	CD4_EM	Day 28	MTFP1	0.391909	5.10604	2.24525	0.027653	0.965388	2.20217
Single-cell pbulk	CD4_EM	Day 28	ZNF768	1.08391	1.29976	2.24039	0.027956	0.965388	2.1979
Single-cell pbulk	CD4_EM	Day 28	ATP5C1	-0.175952	7.10093	-2.23948	0.0279631	0.965388	-2.1978
Single-cell pbulk	CD4_EM	Day 28	PRICKLE4	0.374884	5.27022	2.25443	0.0282423	0.965388	2.1939
Single-cell pbulk	CD4_EM	Day 28	BORA	-0.878546	2.50478	-2.22564	0.0283038	0.965388	-2.19305
Single-cell pbulk	CD4_EM	Day 28	PLEKHA8	-0.80643	3.45032	-2.22134	0.028455	0.965388	-2.19096
Single-cell pbulk	CD4_EM	Day 28	RP11-351D16.3	0.889283	0.558589	2.23353	0.0284617	0.965388	2.19086
Single-cell pbulk	CD4_EM	Day 28	ZNF135	-0.992859	1.0481	-2.23158	0.0285383	0.965388	-2.18981
Single-cell pbulk	CD4_EM	Day 28	GTF2H3	-0.418601	4.84742	-2.23138	0.0286966	0.965388	-2.18763
Single-cell pbulk	CD4_EM	Day 28	PTPN23	0.518325	4.19385	2.21696	0.0287614	0.965388	2.18674
Single-cell pbulk	CD4_EM	Day 28	MDN1	0.336962	5.67457	2.2267	0.0288507	0.965388	2.18552
Single-cell pbulk	CD4_EM	Day 28	TMLHE	-0.476227	4.46129	-2.2184	0.0290591	0.965388	-2.18268
Single-cell pbulk	CD4_EM	Day 28	F12	-1.20345	1.3919	-2.22504	0.0291093	0.965388	-2.182
Single-cell pbulk	CD4_EM	Day 28	NDUFA7.1	-0.452904	4.87487	-2.21414	0.0294865	0.965388	-2.17692
Single-cell pbulk	CD4_EM	Day 28	KIAA1671	-1.05056	1.18544	-2.2179	0.0295722	0.965388	-2.17577
Single-cell pbulk	CD4_EM	Day 28	ADAR	0.175106	7.65476	2.21807	0.0295762	0.965388	2.17572
Single-cell pbulk	CD4_EM	Day 28	RP4-612B15.3	1.11998	1.15874	2.22458	0.0296435	0.965388	2.17482
Single-cell pbulk	CD4_EM	Day 28	NIF3L1	0.501604	4.10845	2.20968	0.0297779	0.965388	2.17303
Single-cell pbulk	CD4_EM	Day 28	UBE2E2	-0.965798	1.64736	-2.21658	0.0298379	0.965388	-2.17224
Single-cell pbulk	CD4_EM	Day 28	LRIG1	0.396517	5.08494	2.21327	0.0298939	0.965388	2.17149
Single-cell pbulk	CD4_EM	Day 28	SPECC1	0.965004	3.07896	2.21338	0.0298966	0.965388	2.17146
Single-cell pbulk	CD4_EM	Day 28	MIER2	0.660876	2.88043	2.20974	0.0300155	0.965388	2.16989
Single-cell pbulk	CD4_EM	Day 28	ARHGEF11	-0.951626	2.32331	-2.1992	0.0300361	0.965388	-2.16961
Single-cell pbulk	CD4_EM	Day 28	USP9X	0.324117	5.57917	2.20964	0.0300528	0.965388	2.16939
Single-cell pbulk	CD4_EM	Day 28	TC2N	0.14854	8.04843	2.21028	0.0300936	0.965388	2.16886
Single-cell pbulk	CD4_EM	Day 28	ZBTB16	0.960127	3.32344	2.21172	0.0302133	0.965388	2.16728
Single-cell pbulk	CD4_EM	Day 28	ANP32E	0.19723	6.95659	2.20649	0.0303052	0.965388	2.16608
Single-cell pbulk	CD4_EM	Day 28	TRMT10A	-0.964004	2.53243	-2.19245	0.0305335	0.965388	-2.1631
Single-cell pbulk	CD4_EM	Day 28	TMEM115	0.517746	4.70206	2.1975	0.0306381	0.965388	2.16174
Single-cell pbulk	CD4_EM	Day 28	TONSL	1.11148	1.11724	2.1883	0.0308431	0.965388	2.15909
Single-cell pbulk	CD4_EM	Day 28	RP4-673M15.1	-1.02581	2.29449	-2.188	0.0308652	0.965388	-2.15881
Single-cell pbulk	CD4_EM	Day 28	BCOR	0.554564	3.94746	2.19857	0.0310163	0.965388	2.15686
Single-cell pbulk	CD4_EM	Day 28	EIF3CL	-0.885848	0.681904	-2.19527	0.0311265	0.965388	-2.15545
Single-cell pbulk	CD4_EM	Day 28	SCD	-1.00551	0.687705	-2.19361	0.0312226	0.965388	-2.15422
Single-cell pbulk	CD4_EM	Day 28	TMEM14C	0.308442	6.17953	2.19362	0.0312463	0.965388	2.15392
Single-cell pbulk	CD4_EM	Day 28	RAB27B	-0.846537	3.1033	-2.19262	0.0313188	0.965388	-2.153
Single-cell pbulk	CD4_EM	Day 28	NMB	0.850459	2.80391	2.19061	0.0314862	0.965388	2.15087
Single-cell pbulk	CD4_EM	Day 28	DSE	-0.667372	4.11209	-2.19072	0.0315109	0.965388	-2.15056
Single-cell pbulk	CD4_EM	Day 28	SF3B1	0.138969	8.29465	2.18908	0.0315603	0.965388	2.14994
Single-cell pbulk	CD4_EM	Day 28	DACT1	-0.913269	0.461813	-2.19144	0.031583	0.965388	-2.14965
Single-cell pbulk	CD4_EM	Day 28	ATP5S	0.362875	4.75093	2.18921	0.0316213	0.965388	2.14917
Single-cell pbulk	CD4_EM	Day 28	IFI27	-1.19278	2.33613	-2.18916	0.031672	0.965388	-2.14853
Single-cell pbulk	CD4_EM	Day 28	ING5	-0.45131	5.03792	-2.19027	0.0318209	0.965388	-2.14665
Single-cell pbulk	CD4_EM	Day 28	NSL1	0.292055	5.52633	2.18586	0.032017	0.965388	2.1442
Single-cell pbulk	CD4_EM	Day 28	METTL12	0.568926	4.49075	2.1793	0.032104	0.965388	2.14311
Single-cell pbulk	CD4_EM	Day 28	ZNRF2	0.296637	5.61386	2.1835	0.0323271	0.965388	2.14034
Single-cell pbulk	CD4_EM	Day 28	PGBD4	-0.931825	2.6348	-2.16985	0.0323486	0.965388	-2.14008
Single-cell pbulk	CD4_EM	Day 28	SEC24B-AS1	-1.02266	1.18699	-2.18086	0.0325536	0.965388	-2.13755
Single-cell pbulk	CD4_EM	Day 28	LINC00910	1.10573	1.73046	2.16372	0.0327315	0.965388	2.13536
Single-cell pbulk	CD4_EM	Day 28	TFCP2	-0.45437	4.27303	-2.17259	0.0327816	0.965388	-2.13475
Single-cell pbulk	CD4_EM	Day 28	SNURF.1	-0.892492	2.72541	-2.17611	0.0328774	0.965388	-2.13358
Single-cell pbulk	CD4_EM	Day 28	SERINC1	0.164843	7.31896	2.17057	0.0329224	0.965388	2.13303
Single-cell pbulk	CD4_EM	Day 28	SYNJ2	-0.398633	4.72158	-2.1736	0.0330024	0.965388	-2.13205
Single-cell pbulk	CD4_EM	Day 28	PXN-AS1	-0.786929	2.7938	-2.16915	0.0332016	0.965388	-2.12964
Single-cell pbulk	CD4_EM	Day 28	CARM1	0.454844	4.27918	2.16707	0.0332767	0.965388	2.12873
Single-cell pbulk	CD4_EM	Day 28	HLA-DMB	0.888656	2.6819	2.16388	0.0333443	0.965388	2.12791
Single-cell pbulk	CD4_EM	Day 28	SLC40A1	0.493424	5.40964	2.16609	0.0334603	0.965388	2.12652
Single-cell pbulk	CD4_EM	Day 28	NSF	0.379364	5.38123	2.16404	0.0335862	0.965388	2.125
Single-cell pbulk	CD4_EM	Day 28	CEP76	-0.787742	2.78438	-2.15362	0.0338385	0.965388	-2.12199
Single-cell pbulk	CD4_EM	Day 28	TRIM14	-0.316739	5.65981	-2.15818	0.0338431	0.965388	-2.12194
Single-cell pbulk	CD4_EM	Day 28	PKN1	0.190241	6.9125	2.15825	0.0339346	0.965388	2.12085
Single-cell pbulk	CD4_EM	Day 28	SHMT2	0.266376	5.48002	2.16141	0.0339912	0.965388	2.12018
Single-cell pbulk	CD4_EM	Day 28	KIAA1107	1.10853	1.00602	2.15734	0.0340317	0.965388	2.1197
Single-cell pbulk	CD4_EM	Day 28	SRSF11	0.154249	8.17095	2.15526	0.0340576	0.965388	2.11939
Single-cell pbulk	CD4_EM	Day 28	TOM1	-0.291977	5.38054	-2.15657	0.034068	0.965388	-2.11927
Single-cell pbulk	CD4_EM	Day 28	RP11-243J16.7	-0.996229	0.97686	-2.15705	0.0342214	0.965388	-2.11745
Single-cell pbulk	CD4_EM	Day 28	GPAM	-0.910125	2.69871	-2.14799	0.0343019	0.965388	-2.1165
Single-cell pbulk	CD4_EM	Day 28	GSTM2	-0.465283	4.35198	-2.15486	0.0343247	0.965388	-2.11624
Single-cell pbulk	CD4_EM	Day 28	RNF139-AS1	0.96121	2.71903	2.15636	0.0345572	0.965388	2.11351
Single-cell pbulk	CD4_EM	Day 28	BSDC1	-0.343291	5.46649	-2.14905	0.0346108	0.965388	-2.11288
Single-cell pbulk	CD4_EM	Day 28	EEPD1	0.695374	3.9222	2.15004	0.0347499	0.965388	2.11126
Single-cell pbulk	CD4_EM	Day 28	OPTN	0.194825	7.55813	2.14324	0.0351543	0.965388	2.10658
Single-cell pbulk	CD4_EM	Day 28	PLXNC1	0.500316	4.67412	2.14441	0.0352342	0.965388	2.10566
Single-cell pbulk	CD4_EM	Day 28	C7orf60	-0.39348	4.74772	-2.13445	0.0352458	0.965388	-2.10552
Single-cell pbulk	CD4_EM	Day 28	ZNF3	-0.572424	3.95623	-2.13213	0.0353058	0.965388	-2.10483
Single-cell pbulk	CD4_EM	Day 28	DPP3	0.609565	4.02754	2.13812	0.0353584	0.965388	2.10423
Single-cell pbulk	CD4_EM	Day 28	ACIN1	-0.194912	6.90677	-2.14184	0.0354595	0.965388	-2.10307
Single-cell pbulk	CD4_EM	Day 28	DGKA	0.188009	7.54361	2.14208	0.0354604	0.965388	2.10306
Single-cell pbulk	CD4_EM	Day 28	ECI1	0.299405	5.28003	2.14122	0.0355091	0.965388	2.10251
Single-cell pbulk	CD4_EM	Day 28	KIAA1033	-0.300874	5.88885	-2.1377	0.0356143	0.965388	-2.1013
Single-cell pbulk	CD4_EM	Day 28	CENPF	-1.0906	1.73374	-2.13936	0.0356806	0.965388	-2.10055
Single-cell pbulk	CD4_EM	Day 28	LAMTOR2	-0.28057	5.9504	-2.13513	0.0358203	0.965388	-2.09896
Single-cell pbulk	CD4_EM	Day 28	DDX1	-0.371384	4.91676	-2.13374	0.0358566	0.965388	-2.09855
Single-cell pbulk	CD4_EM	Day 28	ATP6V1E1	-0.315712	5.28028	-2.14616	0.0359763	0.965388	-2.0972
Single-cell pbulk	CD4_EM	Day 28	SPAG16	0.539599	3.88638	2.13114	0.0360929	0.965388	2.09588
Single-cell pbulk	CD4_EM	Day 28	RARRES3	0.179737	8.5723	2.12817	0.0365297	0.965388	2.09098
Single-cell pbulk	CD4_EM	Day 28	AVL9	0.416788	4.92524	2.12385	0.0367075	0.965388	2.089
Single-cell pbulk	CD4_EM	Day 28	BMF	-0.963825	0.666199	-2.12275	0.0370033	0.965388	-2.08573
Single-cell pbulk	CD4_EM	Day 28	SESTD1	0.863009	2.04906	2.14593	0.0370266	0.965388	2.08547
Single-cell pbulk	CD4_EM	Day 28	BBS2	0.384498	4.97947	2.12377	0.0371269	0.965388	2.08437
Single-cell pbulk	CD4_EM	Day 28	RP11-154J22.1	-0.970026	0.539447	-2.12344	0.0371335	0.965388	-2.08429
Single-cell pbulk	CD4_EM	Day 28	SPDYE3	-1.03265	0.990775	-2.11042	0.0371747	0.965388	-2.08384
Single-cell pbulk	CD4_EM	Day 28	ABCA2	-0.510218	4.24263	-2.12468	0.0375085	0.965388	-2.08019
Single-cell pbulk	CD4_EM	Day 28	GLUD1	0.2195	6.53733	2.11951	0.0375663	0.965388	2.07956
Single-cell pbulk	CD4_EM	Day 28	C18orf32	-0.223033	6.15914	-2.11522	0.0378784	0.965388	-2.07617
Single-cell pbulk	CD4_EM	Day 28	TMEM176B	-0.890073	1.04261	-2.1111	0.0379058	0.965388	-2.07587
Single-cell pbulk	CD4_EM	Day 28	MPG	0.229184	6.03057	2.11043	0.0380347	0.965388	2.07448
Single-cell pbulk	CD4_EM	Day 28	C21orf2	0.34494	4.88624	2.11261	0.0382199	0.965388	2.07249
Single-cell pbulk	CD4_EM	Day 28	LINGO3	0.927275	1.18142	2.10788	0.0383446	0.965388	2.07115
Single-cell pbulk	CD4_EM	Day 28	GNB2L1	-0.0738786	11.4851	-2.10833	0.0384569	0.965388	-2.06995
Single-cell pbulk	CD4_EM	Day 28	ABCB1	0.631584	4.11344	2.10853	0.0386695	0.965388	2.06769
Single-cell pbulk	CD4_EM	Day 28	SLC25A51	-0.439988	4.29671	-2.10024	0.0387678	0.965388	-2.06664
Single-cell pbulk	CD4_EM	Day 28	SH3BP2	0.464154	4.44062	2.09943	0.038865	0.965388	2.06561
Single-cell pbulk	CD4_EM	Day 28	TRIM39	0.468297	4.07545	2.10332	0.0388819	0.965388	2.06543
Single-cell pbulk	CD4_EM	Day 28	ICA1L	-1.05432	1.37312	-2.09046	0.0390208	0.965388	-2.06397
Single-cell pbulk	CD4_EM	Day 28	TAF1B	-0.522884	4.47959	-2.09733	0.0390617	0.965388	-2.06354
Single-cell pbulk	CD4_EM	Day 28	STARD5	-1.03169	2.14231	-2.08936	0.0390689	0.965388	-2.06346
Single-cell pbulk	CD4_EM	Day 28	CPQ	0.375573	4.78075	2.09718	0.0391566	0.965388	2.06254
Single-cell pbulk	CD4_EM	Day 28	RP11-46D6.1	-0.944059	0.587288	-2.09712	0.0392064	0.965388	-2.06201
Single-cell pbulk	CD4_EM	Day 28	ACD	0.308397	5.41444	2.09902	0.0392268	0.965388	2.0618
Single-cell pbulk	CD4_EM	Day 28	PRPF40B	-0.733776	2.88	-2.08121	0.0398243	0.965388	-2.05557
Single-cell pbulk	CD4_EM	Day 28	ENOX2	0.445126	4.1746	2.08303	0.039932	0.965388	2.05445
Single-cell pbulk	CD4_EM	Day 28	RENBP	-0.897102	2.35645	-2.08552	0.040462	0.965388	-2.049
Single-cell pbulk	CD4_EM	Day 28	LINC00623	0.31856	5.31753	2.08435	0.0406609	0.965388	2.04697
Single-cell pbulk	CD4_EM	Day 28	MAP3K10	-0.891281	1.815	-2.08144	0.0407181	0.965388	-2.04639
Single-cell pbulk	CD4_EM	Day 28	AEN	0.524368	4.04496	2.07537	0.0411278	0.965388	2.04224
Single-cell pbulk	CD4_EM	Day 28	FANCL	-0.706146	2.74816	-2.07368	0.0413205	0.965388	-2.0403
Single-cell pbulk	CD4_EM	Day 28	RP11-111M22.2	-1.05435	1.46221	-2.06542	0.0413223	0.965388	-2.04028
Single-cell pbulk	CD4_EM	Day 28	HSD17B11	0.194537	6.49792	2.08069	0.0413845	0.965388	2.03966
Single-cell pbulk	CD4_EM	Day 28	PBRM1	0.242041	6.41453	2.07175	0.0414672	0.965388	2.03883
Single-cell pbulk	CD4_EM	Day 28	RAE1	0.358558	4.85824	2.07075	0.0415719	0.965388	2.03778
Single-cell pbulk	CD4_EM	Day 28	C6orf136	0.475314	4.52905	2.07001	0.0416881	0.965388	2.03662
Single-cell pbulk	CD4_EM	Day 28	ATAT1	-0.959555	2.5369	-2.06069	0.0417817	0.965388	-2.03569
Single-cell pbulk	CD4_EM	Day 28	ZNF492	-1.02707	0.927879	-2.06334	0.0424138	0.965388	-2.02944
Single-cell pbulk	CD4_EM	Day 28	ZNF606	-0.68072	3.4803	-2.06511	0.0425371	0.965388	-2.02823
Single-cell pbulk	CD4_EM	Day 28	IRS2	0.6695	3.93713	2.06077	0.0427193	0.965388	2.02644
Single-cell pbulk	CD4_EM	Day 28	IL23A	-0.625689	3.63288	-2.05837	0.0428373	0.965388	-2.02529
Single-cell pbulk	CD4_EM	Day 28	KCNA2	-0.993141	0.891912	-2.04994	0.0428383	0.965388	-2.02528
Single-cell pbulk	CD4_EM	Day 28	PARP1	0.189979	7.16273	2.061	0.0428789	0.965388	2.02489
Single-cell pbulk	CD4_EM	Day 28	DOT1L	-0.880612	2.46166	-2.05298	0.0433924	0.965388	-2.01991
Single-cell pbulk	CD4_EM	Day 28	PDE8A	-0.433363	4.46083	-2.05219	0.0434221	0.965388	-2.01963
Single-cell pbulk	CD4_EM	Day 28	TM7SF2	-0.76437	2.79948	-2.04452	0.0434734	0.965388	-2.01913
Single-cell pbulk	CD4_EM	Day 28	RPS6KA3	0.191799	7.08799	2.05274	0.0435023	0.965388	2.01885
Single-cell pbulk	CD4_EM	Day 28	STX17	-0.337204	5.5945	-2.04229	0.0436047	0.965388	-2.01787
Single-cell pbulk	CD4_EM	Day 28	ZNF717	-0.809686	2.88431	-2.05091	0.0437784	0.965388	-2.01621
Single-cell pbulk	CD4_EM	Day 28	RP11-489E7.4	-0.570324	4.60236	-2.05615	0.0439478	0.965388	-2.01459
Single-cell pbulk	CD4_EM	Day 28	CCL28	-0.469888	4.33326	-2.04744	0.0439547	0.965388	-2.01452
Single-cell pbulk	CD4_EM	Day 28	TESPA1	0.19479	7.24366	2.04831	0.0440465	0.965388	2.01365
Single-cell pbulk	CD4_EM	Day 28	ITGB1BP1	-0.249864	6.06226	-2.0478	0.0440772	0.965388	-2.01336
Single-cell pbulk	CD4_EM	Day 28	TAF5L	0.473698	3.71954	2.05338	0.0441869	0.965388	2.01231
Single-cell pbulk	CD4_EM	Day 28	OSBPL1A	-0.871905	2.06582	-2.05014	0.044188	0.965388	-2.0123
Single-cell pbulk	CD4_EM	Day 28	TIMELESS	0.850756	2.59108	2.05028	0.0442167	0.965388	2.01203
Single-cell pbulk	CD4_EM	Day 28	APBB3	0.62831	3.65323	2.03482	0.0443733	0.965388	2.01055
Single-cell pbulk	CD4_EM	Day 28	KMT2E	0.1296	8.10792	2.03916	0.0446202	0.965388	2.00822
Single-cell pbulk	CD4_EM	Day 28	CLCN3	-0.390595	5.31727	-2.04779	0.0447208	0.965388	-2.00727
Single-cell pbulk	CD4_EM	Day 28	RANBP1	-0.204479	6.57981	-2.03987	0.0447373	0.965388	-2.00712
Single-cell pbulk	CD4_EM	Day 28	CXCR5	-0.726086	3.63153	-2.04392	0.0447862	0.965388	-2.00666
Single-cell pbulk	CD4_EM	Day 28	RP4-800J21.3	1.00646	1.71384	2.04117	0.0448431	0.965388	2.00612
Single-cell pbulk	CD4_EM	Day 28	LPHN1	-1.00244	1.46608	-2.02894	0.0449714	0.965388	-2.00492
Single-cell pbulk	CD4_EM	Day 28	TMEM50B	-0.268045	6.02196	-2.03982	0.0450101	0.965388	-2.00456
Single-cell pbulk	CD4_EM	Day 28	RTP4	0.874113	3.19149	2.02719	0.045186	0.965388	2.00292
Single-cell pbulk	CD4_EM	Day 28	RP11-453F18--B.1	-0.997389	1.05117	-2.02859	0.0459659	0.965388	-1.99571
Single-cell pbulk	CD4_EM	Day 28	RP11-220I1.1	-0.232439	6.42625	-2.02702	0.0460314	0.965388	-1.99511
Single-cell pbulk	CD4_EM	Day 28	DDX58	0.30414	5.52099	2.02722	0.0460574	0.965388	1.99487
Single-cell pbulk	CD4_EM	Day 28	ZNF879	0.948042	1.98746	2.0262	0.0462194	0.965388	1.99338
Single-cell pbulk	CD4_EM	Day 28	GLOD4	0.232069	6.2516	2.02354	0.046336	0.965388	1.99232
Single-cell pbulk	CD4_EM	Day 28	SYP	-0.896837	0.705087	-2.02349	0.0464879	0.965388	-1.99094
Single-cell pbulk	CD4_EM	Day 28	HOMEZ	0.514066	3.54819	2.0134	0.0466072	0.965388	1.98985
Single-cell pbulk	CD4_EM	Day 28	ADPGK-AS1	-0.959284	0.854989	-2.01265	0.0466872	0.965388	-1.98913
Single-cell pbulk	CD4_EM	Day 28	EML4	-0.142268	8.24323	-2.02247	0.0467879	0.965388	-1.98822
Single-cell pbulk	CD4_EM	Day 28	RP11-792A8.4	0.616684	3.48035	2.01811	0.0469655	0.965388	1.98661
Single-cell pbulk	CD4_EM	Day 28	SEPW1	0.152558	7.8008	2.02002	0.0471098	0.965388	1.98531
Single-cell pbulk	CD4_EM	Day 28	APOL3	-0.300259	5.63904	-2.01452	0.0472417	0.965388	-1.98413
Single-cell pbulk	CD4_EM	Day 28	KCTD17	-0.559427	3.75794	-2.01686	0.0473829	0.965388	-1.98286
Single-cell pbulk	CD4_EM	Day 28	GTF2H2	-0.685716	3.30931	-2.01297	0.0474652	0.965388	-1.98213
Single-cell pbulk	CD4_EM	Day 28	DPH6-AS1	-0.790482	0.468782	-2.01081	0.0478328	0.965388	-1.97885
Single-cell pbulk	CD4_EM	Day 28	TCIRG1	-0.252576	6.16801	-2.01101	0.0478909	0.965388	-1.97833
Single-cell pbulk	CD4_EM	Day 28	ARFIP1	-0.381358	4.61117	-2.00825	0.0479454	0.965388	-1.97785
Single-cell pbulk	CD4_EM	Day 28	CHRNB1	0.65879	3.62014	1.99998	0.04806	0.965388	1.97684
Single-cell pbulk	CD4_EM	Day 28	AF213884.2	-0.867246	2.62593	-2.01199	0.0482006	0.965388	-1.9756
Single-cell pbulk	CD4_EM	Day 28	NUSAP1	-0.968553	1.077	-2.00599	0.0484037	0.965388	-1.97381
Single-cell pbulk	CD4_EM	Day 28	RP6-206I17.1	0.435042	4.96192	2.00364	0.0484736	0.965388	1.97319
Single-cell pbulk	CD4_EM	Day 28	SLC39A1	0.548976	4.36662	1.99541	0.0485643	0.965388	1.9724
Single-cell pbulk	CD4_EM	Day 28	PRRT1	0.978865	1.26485	2.00376	0.0486433	0.965388	1.97171
Single-cell pbulk	CD4_EM	Day 28	PRKD2	-0.247405	5.72634	-2.00293	0.0487039	0.965388	-1.97117
Single-cell pbulk	CD4_EM	Day 28	RP1-39G22.7	-0.696248	2.80445	-2.0065	0.0487048	0.965388	-1.97117
Single-cell pbulk	CD4_EM	Day 28	CWC27	0.344175	5.20988	1.99401	0.0487213	0.965388	1.97102
Single-cell pbulk	CD4_EM	Day 28	CLN6	-0.590798	3.44587	-2.0008	0.0488557	0.965388	-1.96985
Single-cell pbulk	CD4_EM	Day 28	IL11RA	-0.706656	2.55292	-2.00185	0.0489231	0.965388	-1.96926
Single-cell pbulk	CD4_EM	Day 28	GPBP1L1	0.251863	5.78247	1.99606	0.0490533	0.965388	1.96813
Single-cell pbulk	CD4_EM	Day 28	SSTR3	-0.832442	0.699176	-1.99916	0.0491466	0.965388	-1.96732
Single-cell pbulk	CD4_EM	Day 28	PAN3	-0.329791	5.05005	-1.99512	0.0491998	0.965388	-1.96686
