## Extended Data Table 5 for "Influenza vaccination and single cell multiomics reveal sex dimorphic immune imprints of prior mild COVID-19" (part 37 of 41)

### Sheet: HC-M Post- vs. Pre-vax (continued)
Significant (p < 0.05) single-cell pseudobulk regression model output for the comparison between post- and pre-vaccination HC-M. Only subjects 65 years of age or above are included.
Single-cell pbulk	CD4_EM	Day 28	RHOU	0.764231	3.57667	1.9981	0.0492381	0.965388	1.96652
Single-cell pbulk	CD4_EM	Day 28	ANKRD12	0.125974	8.45945	1.99919	0.0493008	0.965388	1.96598
Single-cell pbulk	CD4_EM	Day 28	NKTR	-0.182525	7.56183	-1.98873	0.049308	0.965388	-1.96592
Single-cell pbulk	CD4_EM	Day 28	STAMBP	-0.334614	5.02956	-1.99357	0.0494186	0.965388	-1.96496
Single-cell pbulk	CD4_EM	Day 28	AC007228.11	-0.923214	0.535122	-1.98753	0.049458	0.965388	-1.96462
Single-cell pbulk	CD4_EM	Day 28	LAX1	-0.371297	4.88975	-2.0046	0.0495588	0.965388	-1.96375
Single-cell pbulk	CD4_EM	Day 28	WWP2	0.337013	5.28634	1.99266	0.0496152	0.965388	1.96327
Single-cell pbulk	CD4_EM	Day 28	GZMK	0.299157	8.42478	1.99436	0.0497738	0.965388	1.9619
Single-cell pbulk	CD4_EM	Day 28	CSNK1D	0.231185	5.8793	1.99303	0.0497833	0.965388	1.96182
Single-cell pbulk	CD4_Naive	Day 1	PSME2	0.432536	7.69697	5.59954	3.37645e-07	0.00352569	5.10112
Single-cell pbulk	CD4_Naive	Day 28	EPHA4	0.585145	3.67821	4.97431	4.17577e-06	0.0436034	4.60244
Single-cell pbulk	CD4_Naive	Day 1	PSME1	0.279505	8.68051	4.50484	2.44055e-05	0.127421	4.22023
Single-cell pbulk	CD4_Naive	Day 1	HIPK1	0.224242	5.79486	4.33473	4.49489e-05	0.156452	4.08045
Single-cell pbulk	CD4_Naive	Day 1	PKM	0.14878	7.89913	4.23652	6.44584e-05	0.168269	3.99587
Single-cell pbulk	CD4_Naive	Day 1	TAPBP	0.20574	7.60959	4.13654	9.07779e-05	0.189581	3.914
Single-cell pbulk	CD4_Naive	Day 1	UBE2L6	0.394389	6.56441	3.96873	0.00016318	0.258079	3.7701
Single-cell pbulk	CD4_Naive	Day 1	CD74	0.184142	8.59157	3.83634	0.000256419	0.258079	3.65576
Single-cell pbulk	CD4_Naive	Day 1	GBP2	0.421206	6.40992	3.82851	0.000260924	0.258079	3.65129
Single-cell pbulk	CD4_Naive	Day 1	CENPC	-0.187518	6.99899	-3.83027	0.000263396	0.258079	-3.64887
Single-cell pbulk	CD4_Naive	Day 1	RP11-197P3.4	-1.54126	-1.40001	-3.79714	0.000293293	0.258079	-3.62115
Single-cell pbulk	CD4_Naive	Day 1	DRAP1	0.17713	7.41982	3.79234	0.00029864	0.258079	3.61648
Single-cell pbulk	CD4_Naive	Day 1	LGALS3BP	0.336122	5.50839	3.75714	0.00033727	0.258079	3.58485
Single-cell pbulk	CD4_Naive	Day 1	TGFA	-1.45446	0.367025	-3.75029	0.000345139	0.258079	-3.57883
Single-cell pbulk	CD4_Naive	Day 1	UBQLN2	0.164976	6.94302	3.74909	0.000346016	0.258079	3.57816
Single-cell pbulk	CD4_Naive	Day 1	AC078883.4	-1.72794	-0.353454	-3.63114	0.0004405	0.306646	-3.51455
Single-cell pbulk	CD4_Naive	Day 1	CASP7	0.50077	3.36206	3.60311	0.00054837	0.35788	3.45594
Single-cell pbulk	CD4_Naive	Day 1	STAT1	0.716546	7.95125	3.57555	0.000614149	0.377232	3.42529
Single-cell pbulk	CD4_Naive	Day 1	RP11-1035H13.2	1.57461	-1.51436	3.51263	0.000740574	0.385925	3.3741
Single-cell pbulk	CD4_Naive	Day 1	LPIN2	0.172558	6.88272	3.51881	0.00074466	0.385925	3.37259
Single-cell pbulk	CD4_Naive	Day 1	DOCK11	0.19684	5.90021	3.50366	0.000769469	0.385925	3.36355
Single-cell pbulk	CD4_Naive	Day 1	MS4A4A	1.40227	-1.61664	3.46351	0.000776138	0.385925	3.36117
Single-cell pbulk	CD4_Naive	Day 28	TXNRD2	-0.364236	3.96653	-4.02952	0.000105542	0.423206	-3.87749
Single-cell pbulk	CD4_Naive	Day 28	TMEM33	0.338381	4.62281	4.04495	0.000121588	0.423206	3.8429
Single-cell pbulk	CD4_Naive	Day 1	HMGCL	-0.377684	3.80164	-3.4184	0.000994443	0.437869	-3.29209
Single-cell pbulk	CD4_Naive	Day 1	HLA-B	0.0711106	12.0582	3.42508	0.0010058	0.437869	3.2889
Single-cell pbulk	CD4_Naive	Day 1	HOMEZ	0.395808	3.70529	3.38453	0.0010064	0.437869	3.28873
Single-cell pbulk	CD4_Naive	Day 1	BICD2	0.28881	4.70492	3.39411	0.00107208	0.447788	3.27089
Single-cell pbulk	CD4_Naive	Day 1	MADCAM1	0.723072	1.69951	3.37307	0.00116358	0.457742	3.24766
Single-cell pbulk	CD4_Naive	Day 1	RNF213	0.148547	7.67587	3.34784	0.00128245	0.457742	3.21988
Single-cell pbulk	CD4_Naive	Day 1	OGFR	0.201719	6.1632	3.33561	0.00129793	0.457742	3.21644
Single-cell pbulk	CD4_Naive	Day 1	GPR155	0.314458	4.94536	3.32326	0.00137234	0.457742	3.20041
Single-cell pbulk	CD4_Naive	Day 1	IFITM2	0.125249	8.89676	3.31977	0.00139666	0.457742	3.19534
Single-cell pbulk	CD4_Naive	Day 1	ADCY4	1.64373	-1.20806	3.27943	0.00141512	0.457742	3.19155
Single-cell pbulk	CD4_Naive	Day 1	C19orf66	0.211227	6.49455	3.30012	0.00147677	0.457742	3.17921
Single-cell pbulk	CD4_Naive	Day 1	SLC25A39	0.18419	6.05466	3.28741	0.00153339	0.457742	3.16829
Single-cell pbulk	CD4_Naive	Day 1	PSMB9	0.235716	7.84247	3.28446	0.00154474	0.457742	3.16615
Single-cell pbulk	CD4_Naive	Day 1	IRF1	0.493407	7.84584	3.28451	0.00154594	0.457742	3.16592
Single-cell pbulk	CD4_Naive	Day 1	GBP4	0.443541	6.18679	3.27981	0.00158739	0.457742	3.15821
Single-cell pbulk	CD4_Naive	Day 1	TRANK1	0.25252	5.84365	3.26923	0.00165486	0.457742	3.14606
Single-cell pbulk	CD4_Naive	Day 1	LY6E	0.149818	7.91616	3.26421	0.00166579	0.457742	3.14413
Single-cell pbulk	CD4_Naive	Day 1	FAM86B1	1.24403	-0.087034	3.24636	0.00176594	0.465923	3.12701
Single-cell pbulk	CD4_Naive	Day 1	IFITM1	0.139209	10.5916	3.24075	0.0017848	0.465923	3.12388
Single-cell pbulk	CD4_Naive	Day 1	XAF1	0.297886	6.1777	3.19429	0.00203397	0.487247	3.08523
Single-cell pbulk	CD4_Naive	Day 1	SPEG	-1.18289	1.06473	-3.16112	0.00204945	0.487247	-3.08297
Single-cell pbulk	CD4_Naive	Day 1	BST2	0.175402	6.6971	3.18805	0.00208997	0.487247	3.07714
Single-cell pbulk	CD4_Naive	Day 1	TG	-1.3729	-1.61483	-3.17722	0.00215595	0.487247	-3.06786
Single-cell pbulk	CD4_Naive	Day 1	NME1-NME2	0.108702	8.28363	3.17424	0.00219565	0.487247	3.06241
Single-cell pbulk	CD4_Naive	Day 1	RBKS	-0.429692	3.10106	-3.17038	0.00223029	0.487247	-3.05772
Single-cell pbulk	CD4_Naive	Day 1	TRBV11-2	-0.462683	5.68877	-3.15581	0.00232444	0.487247	-3.04531
Single-cell pbulk	CD4_Naive	Day 1	GAREML	-0.441379	2.4863	-3.14375	0.00234016	0.487247	-3.04328
Single-cell pbulk	CD4_Naive	Day 1	UPF3B	-0.207353	5.27231	-3.13128	0.00245382	0.487247	-3.02898
Single-cell pbulk	CD4_Naive	Day 1	RP11-277L2.3	-0.451846	2.82735	-3.13223	0.00245581	0.487247	-3.02873
Single-cell pbulk	CD4_Naive	Day 1	PRDM2	-0.146222	6.19271	-3.13336	0.00248442	0.487247	-3.02523
Single-cell pbulk	CD4_Naive	Day 1	DNAI2	1.0352	0.464188	3.12634	0.00249195	0.487247	3.02432
Single-cell pbulk	CD4_Naive	Day 1	ERAP1	0.16525	6.14136	3.12208	0.00255466	0.487247	3.01679
Single-cell pbulk	CD4_Naive	Day 1	B2M	0.0756557	13.5173	3.12333	0.00257559	0.487247	3.01432
Single-cell pbulk	CD4_Naive	Day 1	BABAM1	0.276692	4.06394	3.11109	0.00260341	0.487247	3.01106
Single-cell pbulk	CD4_Naive	Day 1	RP11-498C9.15	1.36909	-0.275638	3.08437	0.00261308	0.487247	3.00993
Single-cell pbulk	CD4_Naive	Day 1	GSTK1	0.102659	8.68589	3.08677	0.00283943	0.510893	2.98461
Single-cell pbulk	CD4_Naive	Day 1	MBOAT7	0.319048	4.27129	3.0735	0.00289389	0.510893	2.97879
Single-cell pbulk	CD4_Naive	Day 1	LMBR1L	-0.222195	5.2649	-3.04788	0.00292244	0.510893	-2.97578
Single-cell pbulk	CD4_Naive	Day 1	C3orf67	-1.28882	-1.02449	-3.07389	0.0029356	0.510893	-2.9744
Single-cell pbulk	CD4_Naive	Day 1	MRPS15	0.171884	5.90883	3.05413	0.0030927	0.521773	2.95837
Single-cell pbulk	CD4_Naive	Day 1	RP11-327F22.1	0.62691	1.77041	3.05145	0.00310025	0.521773	2.95762
Single-cell pbulk	CD4_Naive	Day 1	HLA-F	0.10493	8.31438	3.05159	0.00314803	0.521773	2.9529
Single-cell pbulk	CD4_Naive	Day 1	RP11-92G12.3	-1.18285	-1.69152	-3.04877	0.00320049	0.522181	-2.94779
Single-cell pbulk	CD4_Naive	Day 1	DTX3L	0.325054	5.48686	3.03225	0.00328624	0.524931	2.93961
Single-cell pbulk	CD4_Naive	Day 1	RP11-860B13.1	1.27691	-1.47783	3.03054	0.00331789	0.524931	2.93664
Single-cell pbulk	CD4_Naive	Day 1	PSMB10	0.193437	7.45436	3.01939	0.00347977	0.527478	2.92183
Single-cell pbulk	CD4_Naive	Day 1	GPA33	-0.354782	4.19531	-3.01007	0.00354462	0.527478	-2.91608
Single-cell pbulk	CD4_Naive	Day 1	MACF1	0.126669	7.31239	3.00674	0.00358291	0.527478	2.91272
Single-cell pbulk	CD4_Naive	Day 1	FAM198B	1.37212	-0.424043	2.97453	0.00364829	0.527478	2.90707
Single-cell pbulk	CD4_Naive	Day 1	RP11-839D17.3	-1.40847	-1.13135	-2.99285	0.00370066	0.527478	-2.90261
Single-cell pbulk	CD4_Naive	Day 1	VCP	0.123045	7.15871	2.99133	0.00371451	0.527478	2.90144
Single-cell pbulk	CD4_Naive	Day 1	MVP	0.178394	6.47204	2.99607	0.00371594	0.527478	2.90132
Single-cell pbulk	CD4_Naive	Day 1	TRIM5	0.27729	4.62437	2.9923	0.00373811	0.527478	2.89946
Single-cell pbulk	CD4_Naive	Day 1	ABAT	-0.711547	1.55654	-2.95895	0.00380786	0.528116	-2.89366
Single-cell pbulk	CD4_Naive	Day 1	TAP1	0.27912	6.67843	2.98071	0.00384378	0.528116	2.89071
Single-cell pbulk	CD4_Naive	Day 1	CTD-2035E11.5	1.45052	-0.456829	2.94962	0.00392999	0.528306	2.88373
Single-cell pbulk	CD4_Naive	Day 1	TECPR2	-0.408173	3.0515	-2.96974	0.00394635	0.528306	-2.88242
Single-cell pbulk	CD4_Naive	Day 1	RAE1	-0.218551	5.00799	-2.96225	0.00404104	0.53135	-2.87494
Single-cell pbulk	CD4_Naive	Day 1	RP11-223C24.1	0.296538	4.38349	2.96416	0.00407086	0.53135	2.87262
Single-cell pbulk	CD4_Naive	Day 1	DYRK4	-0.302343	4.02878	-2.95608	0.00417385	0.531876	-2.86472
Single-cell pbulk	CD4_Naive	Day 1	APOL3	0.235577	5.25425	2.95159	0.00418384	0.531876	2.86396
Single-cell pbulk	CD4_Naive	Day 1	GLA	-0.509061	3.27595	-2.95217	0.00422771	0.531876	-2.86065
Single-cell pbulk	CD4_Naive	Day 1	SLC7A8	-0.971876	-0.0186751	-2.94149	0.00429151	0.533476	-2.8559
Single-cell pbulk	CD4_Naive	Day 1	FYN	-0.102666	7.98976	-2.94248	0.00434887	0.534246	-2.85168
Single-cell pbulk	CD4_Naive	Day 1	C5orf56	0.231435	6.06368	2.93183	0.00444941	0.535225	2.84441
Single-cell pbulk	CD4_Naive	Day 1	AC009299.3	-0.323487	4.46069	-2.93151	0.00449432	0.535225	-2.84121
Single-cell pbulk	CD4_Naive	Day 1	ARL10	0.578959	2.61382	2.91681	0.00459574	0.535225	2.83408
Single-cell pbulk	CD4_Naive	Day 1	MRE11A	-0.285619	4.78885	-2.91881	0.00460012	0.535225	-2.83378
Single-cell pbulk	CD4_Naive	Day 1	MIR302B	1.28928	-1.04963	2.91979	0.00463115	0.535225	2.83163
Single-cell pbulk	CD4_Naive	Day 1	DCLRE1A	-0.898236	1.2125	-2.88908	0.00468574	0.535225	-2.82788
Single-cell pbulk	CD4_Naive	Day 1	CTD-2196E14.4	-1.3357	-0.767083	-2.91065	0.00471606	0.535225	-2.82581
Single-cell pbulk	CD4_Naive	Day 1	TFE3	-0.352078	3.63091	-2.9057	0.0047669	0.535225	-2.82238
Single-cell pbulk	CD4_Naive	Day 1	ALKBH7	-0.107908	7.5575	-2.90936	0.00483706	0.537325	-2.81769
Single-cell pbulk	CD4_Naive	Day 1	CES4A	0.494546	2.71475	2.89758	0.00493903	0.540069	2.81098
Single-cell pbulk	CD4_Naive	Day 1	ATP2B1	-0.190608	5.88144	-2.89588	0.00498266	0.540069	-2.80815
Single-cell pbulk	CD4_Naive	Day 1	ZFYVE9	0.64122	1.69073	2.89175	0.00501692	0.540069	2.80595
Single-cell pbulk	CD4_Naive	Day 1	MYO16	1.27253	-0.891319	2.87272	0.00526463	0.556547	2.79038
Single-cell pbulk	CD4_Naive	Day 1	C8orf44-SGK3	0.336142	3.34155	2.87719	0.00528125	0.556547	2.78936
Single-cell pbulk	CD4_Naive	Day 1	ZNFX1	0.152946	6.05187	2.86863	0.00536029	0.556547	2.78454
Single-cell pbulk	CD4_Naive	Day 1	ZNF699	-0.259111	4.21794	-2.85642	0.00544833	0.556547	-2.77926
Single-cell pbulk	CD4_Naive	Day 1	TRIM22	0.182594	7.3062	2.84853	0.0056025	0.556547	2.77018
Single-cell pbulk	CD4_Naive	Day 1	GPR141	1.38656	-1.17928	2.84992	0.00563739	0.556547	2.76816
Single-cell pbulk	CD4_Naive	Day 1	TRERF1	-0.223809	4.92017	-2.8491	0.0056782	0.556547	-2.76581
Single-cell pbulk	CD4_Naive	Day 1	CAMKMT	-0.232208	4.63541	-2.84509	0.00569752	0.556547	-2.7647
Single-cell pbulk	CD4_Naive	Day 1	RP11-231I16.1	-1.40937	-1.34185	-2.84133	0.00576608	0.556547	-2.7608
Single-cell pbulk	CD4_Naive	Day 1	IFIT2	0.388162	3.63308	2.83532	0.00580966	0.556547	2.75833
Single-cell pbulk	CD4_Naive	Day 1	YPEL3	-0.102078	8.20675	-2.83914	0.00582704	0.556547	-2.75736
Single-cell pbulk	CD4_Naive	Day 1	TYMP	0.304776	4.19382	2.84264	0.00583042	0.556547	2.75717
Single-cell pbulk	CD4_Naive	Day 1	CPLX1	1.26595	-0.388629	2.83688	0.00588525	0.556547	2.75411
Single-cell pbulk	CD4_Naive	Day 1	RNF170	-0.295444	4.14803	-2.82877	0.00591618	0.556547	-2.75239
Single-cell pbulk	CD4_Naive	Day 1	APOL2	0.375319	4.23402	2.8258	0.00597484	0.557047	2.74916
Single-cell pbulk	CD4_Naive	Day 1	STAG1	0.142253	5.96346	2.81556	0.00617835	0.567793	2.73816
Single-cell pbulk	CD4_Naive	Day 1	FAM115C	0.31237	4.66654	2.79844	0.00651533	0.567793	2.72065
Single-cell pbulk	CD4_Naive	Day 1	DNPEP	0.183528	5.65232	2.79406	0.00653233	0.567793	2.71979
Single-cell pbulk	CD4_Naive	Day 1	GTF3A	0.11253	7.69554	2.79685	0.00653276	0.567793	2.71977
Single-cell pbulk	CD4_Naive	Day 1	FCER1A	-1.57493	-0.80263	-2.78931	0.00658549	0.567793	-2.71711
Single-cell pbulk	CD4_Naive	Day 1	RP11-544M22.13	-1.25036	0.261278	-2.77121	0.00659727	0.567793	-2.71652
Single-cell pbulk	CD4_Naive	Day 1	SEC24D	0.34341	3.53602	2.76971	0.0066256	0.567793	2.7151
Single-cell pbulk	CD4_Naive	Day 1	DBT	-0.323391	3.28793	-2.78794	0.00665735	0.567793	-2.71352
Single-cell pbulk	CD4_Naive	Day 1	ASCL2	1.13878	-0.394736	2.76613	0.00671407	0.567793	2.7107
Single-cell pbulk	CD4_Naive	Day 1	BAK1	0.334803	3.75625	2.7858	0.00673149	0.567793	2.70984
Single-cell pbulk	CD4_Naive	Day 1	IGFBP3	0.989511	1.39392	2.78383	0.00679977	0.567793	2.70649
Single-cell pbulk	CD4_Naive	Day 1	FAM92A1	1.2458	-0.344652	2.78226	0.00682662	0.567793	2.70519
Single-cell pbulk	CD4_Naive	Day 1	PARP9	0.397782	5.19235	2.77804	0.00683002	0.567793	2.70502
Single-cell pbulk	CD4_Naive	Day 1	KIAA1191	-0.231525	5.08977	-2.77541	0.00690366	0.567793	-2.70146
Single-cell pbulk	CD4_Naive	Day 1	PARP12	0.247311	5.10778	2.77287	0.00692363	0.567793	2.7005
Single-cell pbulk	CD4_Naive	Day 1	ERAP2	0.174692	6.48176	2.77625	0.00696011	0.567793	2.69875
Single-cell pbulk	CD4_Naive	Day 1	MSTO1	0.253106	4.41045	2.76138	0.00709702	0.574453	2.69226
Single-cell pbulk	CD4_Naive	Day 1	ENO1	0.115439	7.76631	2.76525	0.00715178	0.574453	2.68969
Single-cell pbulk	CD4_Naive	Day 1	CALCOCO1	-0.178239	5.47436	-2.75739	0.00724654	0.576766	-2.6853
Single-cell pbulk	CD4_Naive	Day 1	C2orf43	0.335171	3.94761	2.75306	0.00729567	0.576766	2.68304
Single-cell pbulk	CD4_Naive	Day 1	IDI2-AS1	-1.20487	-1.29697	-2.75906	0.00735929	0.576766	-2.68013
Single-cell pbulk	CD4_Naive	Day 1	TTC28	-0.836298	0.651505	-2.72859	0.00744762	0.576766	-2.67614
Single-cell pbulk	CD4_Naive	Day 1	TCTE3	-0.586478	1.92733	-2.72913	0.00745675	0.576766	-2.67573
Single-cell pbulk	CD4_Naive	Day 1	TCEANC	-0.343575	3.4727	-2.74204	0.00760055	0.581683	-2.66932
Single-cell pbulk	CD4_Naive	Day 1	KDM4B	0.266458	4.65687	2.74142	0.00763173	0.581683	2.66794
Single-cell pbulk	CD4_Naive	Day 1	HEBP1	-0.214875	4.67996	-2.71867	0.00807565	0.607076	-2.64889
Single-cell pbulk	CD4_Naive	Day 1	CLSPN	-1.2742	-1.05586	-2.71495	0.00819379	0.607076	-2.64398
Single-cell pbulk	CD4_Naive	Day 1	CTD-2267D19.3	-1.19505	-1.37614	-2.69476	0.00821567	0.607076	-2.64308
Single-cell pbulk	CD4_Naive	Day 1	RARRES3	0.129251	8.05117	2.71552	0.00821767	0.607076	2.64299
Single-cell pbulk	CD4_Naive	Day 1	ANKRD28	-0.232926	4.28483	-2.71412	0.00825558	0.607076	-2.64143
Single-cell pbulk	CD4_Naive	Day 1	SAR1A	0.175949	5.00758	2.70286	0.00841848	0.614726	2.63481
Single-cell pbulk	CD4_Naive	Day 1	RP11-469M7.1	-1.42941	-0.667818	-2.68064	0.00852272	0.61787	-2.63063
Single-cell pbulk	CD4_Naive	Day 1	TARS	0.264455	4.74153	2.69245	0.00871023	0.61787	2.62322
Single-cell pbulk	CD4_Naive	Day 1	DHRS4-AS1	-1.23455	-0.605173	-2.67009	0.00877738	0.61787	-2.62061
Single-cell pbulk	CD4_Naive	Day 1	HAPLN3	0.236326	5.289	2.68931	0.00878184	0.61787	2.62043
Single-cell pbulk	CD4_Naive	Day 1	TRIM26	0.231845	4.60501	2.66936	0.00882065	0.61787	2.61893
Single-cell pbulk	CD4_Naive	Day 1	ZNF747	0.478463	2.57589	2.68826	0.00884381	0.61787	2.61803
Single-cell pbulk	CD4_Naive	Day 1	IFITM3	0.364365	4.60469	2.68766	0.00887574	0.61787	2.6168
Single-cell pbulk	CD4_Naive	Day 1	RASGRP2	-0.0913733	7.9191	-2.67925	0.00908243	0.62577	-2.60894
Single-cell pbulk	CD4_Naive	Day 1	MARCH10	1.16581	-0.738103	2.66744	0.00928057	0.62577	2.60154
Single-cell pbulk	CD4_Naive	Day 1	TXNRD2	-0.223541	3.96653	-2.65048	0.00929186	0.62577	-2.60112
Single-cell pbulk	CD4_Naive	Day 1	ASCC3	0.160196	5.7619	2.65019	0.0093041	0.62577	2.60067
Single-cell pbulk	CD4_Naive	Day 1	VAMP8	0.126428	7.12371	2.66662	0.00935637	0.62577	2.59875
Single-cell pbulk	CD4_Naive	Day 1	CTTNBP2NL	1.08826	-1.47616	2.66638	0.00936492	0.62577	2.59844
Single-cell pbulk	CD4_Naive	Day 1	FOXP1-AS1	1.23721	-0.6713	2.66208	0.00940873	0.62577	2.59683
Single-cell pbulk	CD4_Naive	Day 1	MRPL11	0.175647	5.74849	2.65916	0.00950676	0.626109	2.59327
Single-cell pbulk	CD4_Naive	Day 1	TNFRSF14	0.133969	7.3112	2.66053	0.00953374	0.626109	2.5923
Single-cell pbulk	CD4_Naive	Day 1	CTU2	0.296041	3.57382	2.65334	0.00970778	0.626341	2.58607
Single-cell pbulk	CD4_Naive	Day 1	CFH	1.4083	-0.205362	2.65384	0.00979583	0.626341	2.58295
Single-cell pbulk	CD4_Naive	Day 1	MON1B	-0.233143	4.65963	-2.6499	0.00982472	0.626341	-2.58194
Single-cell pbulk	CD4_Naive	Day 1	PIM1	0.166617	8.05892	2.64693	0.00989153	0.626341	2.5796
Single-cell pbulk	CD4_Naive	Day 1	CALR	0.114491	7.84955	2.64331	0.00996428	0.626341	2.57707
Single-cell pbulk	CD4_Naive	Day 1	ADRB2	0.928313	0.958465	2.64278	0.00998531	0.626341	2.57634
Single-cell pbulk	CD4_Naive	Day 1	C15orf39	0.291321	3.94838	2.62447	0.00998861	0.626341	2.57622
Single-cell pbulk	CD4_Naive	Day 1	MBD1	-0.186131	5.54641	-2.62239	0.0100171	0.626341	-2.57524
Single-cell pbulk	CD4_Naive	Day 1	IL15	0.911016	0.991737	2.6346	0.0102257	0.634049	2.5681
Single-cell pbulk	CD4_Naive	Day 1	LILRA3	1.15306	-0.689635	2.61247	0.0103198	0.634049	2.56493
Single-cell pbulk	CD4_Naive	Day 1	EAPP	0.134783	6.43837	2.60856	0.01043	0.634049	2.56124
Single-cell pbulk	CD4_Naive	Day 1	KIAA1407	-0.372694	3.20495	-2.60654	0.0104626	0.634049	-2.56015
Single-cell pbulk	CD4_Naive	Day 1	MIF	0.0755285	9.03589	2.62567	0.0104786	0.634049	2.55962
Single-cell pbulk	CD4_Naive	Day 1	ING2	-0.314026	3.78434	-2.60525	0.0105245	0.634049	-2.5581
Single-cell pbulk	CD4_Naive	Day 1	WNT7A	-0.340613	3.8543	-2.62012	0.0106306	0.634049	-2.55461
Single-cell pbulk	CD4_Naive	Day 1	VAT1	-0.194149	4.62724	-2.61798	0.0106468	0.634049	-2.55408
Single-cell pbulk	CD4_Naive	Day 1	GATAD2B	0.150377	5.85355	2.5943	0.010819	0.634049	2.54849
Single-cell pbulk	CD4_Naive	Day 1	RAB8B	-0.190622	5.67465	-2.61357	0.0108953	0.634049	-2.54604
Single-cell pbulk	CD4_Naive	Day 1	VNN2	-0.254798	4.10257	-2.59173	0.0109212	0.634049	-2.54521
Single-cell pbulk	CD4_Naive	Day 1	APBA2	-0.154997	6.14096	-2.60884	0.0109566	0.634049	-2.54408
Single-cell pbulk	CD4_Naive	Day 1	GBP1	0.445214	5.99248	2.60336	0.0110782	0.634049	2.54022
Single-cell pbulk	CD4_Naive	Day 1	EPHX2	-0.136417	6.59057	-2.60458	0.0110856	0.634049	-2.53999
Single-cell pbulk	CD4_Naive	Day 1	RP11-343L5.2	1.26892	-1.32447	2.60329	0.0111176	0.634049	2.53898
Single-cell pbulk	CD4_Naive	Day 1	ZNF473	0.359959	3.20043	2.59958	0.0112173	0.634049	2.53586
Single-cell pbulk	CD4_Naive	Day 1	ACOT7	0.458255	2.54499	2.59658	0.0112386	0.634049	2.53519
Single-cell pbulk	CD4_Naive	Day 1	TOP1	0.125393	6.48031	2.59268	0.011348	0.634049	2.5318
Single-cell pbulk	CD4_Naive	Day 1	TANGO6	0.298781	4.04049	2.59147	0.0113657	0.634049	2.53125
Single-cell pbulk	CD4_Naive	Day 1	REG4	-0.99909	0.716584	-2.59571	0.0113669	0.634049	-2.53121
Single-cell pbulk	CD4_Naive	Day 1	FEZ2	0.326949	3.89981	2.59153	0.0114387	0.634049	2.529
Single-cell pbulk	CD4_Naive	Day 1	ACP5	0.240568	4.74257	2.59119	0.0115107	0.634049	2.5268
Single-cell pbulk	CD4_Naive	Day 1	IDH2	0.165211	5.81512	2.58614	0.0115902	0.634049	2.52438
Single-cell pbulk	CD4_Naive	Day 1	SLC4A1AP	-0.170775	5.2423	-2.56676	0.0116884	0.634049	-2.52141
Single-cell pbulk	CD4_Naive	Day 1	MEF2BNB	-0.539243	1.90145	-2.58221	0.0116993	0.634049	-2.52109
Single-cell pbulk	CD4_Naive	Day 1	PSMA4	0.15311	5.88719	2.57884	0.011808	0.634049	2.51783
Single-cell pbulk	CD4_Naive	Day 1	NLRC5	0.206253	6.057	2.58113	0.0118271	0.634049	2.51726
Single-cell pbulk	CD4_Naive	Day 1	SET	0.0782216	8.48527	2.5801	0.0118621	0.634049	2.51622
Single-cell pbulk	CD4_Naive	Day 1	PPM1M	-0.135321	5.75833	-2.57964	0.0119013	0.634049	-2.51506
Single-cell pbulk	CD4_Naive	Day 1	HK2	0.583388	1.96406	2.5727	0.0120006	0.636095	2.51213
Single-cell pbulk	CD4_Naive	Day 1	IL2RA	0.421329	3.51241	2.56555	0.0123047	0.636276	2.50328
Single-cell pbulk	CD4_Naive	Day 1	PTGER2	0.250844	5.21313	2.56501	0.0123126	0.636276	2.50306
Single-cell pbulk	CD4_Naive	Day 1	ZFYVE20	-0.239417	4.61785	-2.54367	0.0124119	0.636276	-2.50021
Single-cell pbulk	CD4_Naive	Day 1	HERC6	0.332521	3.91216	2.55636	0.0124849	0.636276	2.49813
Single-cell pbulk	CD4_Naive	Day 1	KIAA0020	0.159645	5.73811	2.5547	0.0126476	0.636276	2.49354
Single-cell pbulk	CD4_Naive	Day 1	FN3K	-0.392352	2.96739	-2.55143	0.0126603	0.636276	-2.49318
Single-cell pbulk	CD4_Naive	Day 1	MARCH5	-0.161305	5.17434	-2.55387	0.0126695	0.636276	-2.49293
Single-cell pbulk	CD4_Naive	Day 1	NF2	0.341932	3.89339	2.53485	0.012741	0.636276	2.49093
Single-cell pbulk	CD4_Naive	Day 1	IARS	0.164541	5.71005	2.54614	0.0127783	0.636276	2.48989
Single-cell pbulk	CD4_Naive	Day 1	MTG1	0.159217	5.49779	2.54705	0.0128851	0.636276	2.48693
Single-cell pbulk	CD4_Naive	Day 1	RP1-37N7.3	1.10407	-0.261214	2.54214	0.0129643	0.636276	2.48475
Single-cell pbulk	CD4_Naive	Day 1	TDRD1	1.02058	-1.55295	2.54396	0.0130061	0.636276	2.4836
Single-cell pbulk	CD4_Naive	Day 1	RP11-265P11.2	-0.804251	1.19585	-2.54342	0.0130711	0.636276	-2.48183
Single-cell pbulk	CD4_Naive	Day 1	CTD-2370N5.3	1.2355	-1.02611	2.53871	0.0131044	0.636276	2.48092
Single-cell pbulk	CD4_Naive	Day 1	TSHZ2	-0.153608	6.60154	-2.54385	0.0131253	0.636276	-2.48035
Single-cell pbulk	CD4_Naive	Day 1	IP6K1	-0.194855	4.66719	-2.53798	0.0131407	0.636276	-2.47993
Single-cell pbulk	CD4_Naive	Day 1	LINC00936	-0.263759	5.51463	-2.53921	0.0131511	0.636276	-2.47965
Single-cell pbulk	CD4_Naive	Day 1	GBP3	0.28893	4.36233	2.54066	0.0131532	0.636276	2.47959
Single-cell pbulk	CD4_Naive	Day 1	TMEM161B	-0.234396	4.62841	-2.54112	0.0131892	0.636276	-2.47862
Single-cell pbulk	CD4_Naive	Day 1	KL	1.09156	-1.27617	2.53523	0.0132814	0.636276	2.47613
Single-cell pbulk	CD4_Naive	Day 1	HOMER2	1.19432	-0.488341	2.5367	0.0132998	0.636276	2.47564
Single-cell pbulk	CD4_Naive	Day 1	FAM83F	1.13487	-1.20439	2.51492	0.0134073	0.636276	2.47276
Single-cell pbulk	CD4_Naive	Day 1	BBIP1	-0.116641	5.64758	-2.52967	0.0134688	0.636276	-2.47113
Single-cell pbulk	CD4_Naive	Day 1	AP1M1	-0.143163	6.13809	-2.5286	0.0134997	0.636276	-2.47031
Single-cell pbulk	CD4_Naive	Day 1	RP3-467N11.1	-0.807885	0.921588	-2.52623	0.0135982	0.636276	-2.46771
Single-cell pbulk	CD4_Naive	Day 1	SMIM19	-0.16947	5.49347	-2.52722	0.0136803	0.636276	-2.46555
Single-cell pbulk	CD4_Naive	Day 1	NRBF2	-0.276257	4.89871	-2.51821	0.013705	0.636276	-2.4649
Single-cell pbulk	CD4_Naive	Day 1	LINC00304	1.07706	-1.53299	2.52069	0.0137434	0.636276	2.4639
Single-cell pbulk	CD4_Naive	Day 1	ADAMTS1	-1.11299	-1.33911	-2.5165	0.013813	0.636276	-2.46209
Single-cell pbulk	CD4_Naive	Day 1	XRCC1	-0.162408	5.01046	-2.52211	0.0138321	0.636276	-2.46159
Single-cell pbulk	CD4_Naive	Day 1	CHD9	-0.161245	5.36416	-2.51702	0.0139207	0.637542	-2.4593
Single-cell pbulk	CD4_Naive	Day 1	HLA-C	0.0553789	11.5012	2.51374	0.0141151	0.641595	2.45432
Single-cell pbulk	CD4_Naive	Day 1	KLHL23	1.07368	-0.262624	2.51459	0.0141321	0.641595	2.45389
Single-cell pbulk	CD4_Naive	Day 1	C1RL	-0.205006	4.6989	-2.50498	0.0143746	0.649781	-2.44776
Single-cell pbulk	CD4_Naive	Day 1	RP5-956O18.3	1.18191	-1.27914	2.48654	0.0144597	0.650599	2.44564
Single-cell pbulk	CD4_Naive	Day 1	PUM1	-0.104288	6.5657	-2.50299	0.0145173	0.650599	-2.4442
Single-cell pbulk	CD4_Naive	Day 1	SYCP3	-1.05343	-0.636578	-2.49759	0.0146595	0.651612	-2.44068
Single-cell pbulk	CD4_Naive	Day 1	SMC6	-0.222131	4.56698	-2.49472	0.0146887	0.651612	-2.43997
Single-cell pbulk	CD4_Naive	Day 1	SYNE2	0.133635	7.62685	2.49728	0.0147271	0.651612	2.43902
Single-cell pbulk	CD4_Naive	Day 1	MARS	0.235885	5.21116	2.49472	0.0149447	0.652307	2.43372
Single-cell pbulk	CD4_Naive	Day 1	ORAOV1	-0.202682	4.33117	-2.48595	0.0150045	0.652307	-2.43227
Single-cell pbulk	CD4_Naive	Day 1	HAR1B	-0.931428	0.534956	-2.4723	0.0150459	0.652307	-2.43127
Single-cell pbulk	CD4_Naive	Day 1	PSMB8	0.119258	7.55197	2.48894	0.015061	0.652307	2.43091
Single-cell pbulk	CD4_Naive	Day 1	RP11-473O4.4	0.983803	0.229292	2.47006	0.0151353	0.652307	2.42912
Single-cell pbulk	CD4_Naive	Day 1	CCNDBP1	-0.141515	6.2728	-2.48278	0.0151529	0.652307	-2.4287
Single-cell pbulk	CD4_Naive	Day 1	PSMB3	0.130816	6.72004	2.48405	0.01519	0.652307	2.42782
Single-cell pbulk	CD4_Naive	Day 1	RP11-108M9.4	-0.273921	3.75817	-2.48284	0.0152426	0.652307	-2.42656
Single-cell pbulk	CD4_Naive	Day 1	TSPAN18	-0.206468	4.92496	-2.47107	0.015789	0.668791	-2.41376
Single-cell pbulk	CD4_Naive	Day 1	HEATR3	0.257595	4.0726	2.4677	0.01581	0.668791	2.41327
Single-cell pbulk	CD4_Naive	Day 1	STIM1	-0.143113	5.60647	-2.45188	0.0158794	0.668791	-2.41168
Single-cell pbulk	CD4_Naive	Day 1	RP11-389C8.3	-1.14566	-1.24147	-2.46442	0.0159091	0.668791	-2.41099
Single-cell pbulk	CD4_Naive	Day 1	SLC25A36	-0.148251	5.67994	-2.4655	0.0159898	0.668791	-2.40915
Single-cell pbulk	CD4_Naive	Day 1	TUBGCP3	0.21173	4.81949	2.44825	0.0160275	0.668791	2.40829
Single-cell pbulk	CD4_Naive	Day 1	ZBTB48	-0.256003	3.79718	-2.46479	0.0160761	0.668791	-2.40718
Single-cell pbulk	CD4_Naive	Day 1	PGAM1	0.099637	6.80745	2.46036	0.0162419	0.669802	2.40343
Single-cell pbulk	CD4_Naive	Day 1	RP11-689P11.2	-1.15202	-1.08458	-2.44187	0.0162969	0.669802	-2.4022
Single-cell pbulk	CD4_Naive	Day 1	LRRC41	-0.239858	4.52126	-2.43982	0.0163872	0.669802	-2.40018
Single-cell pbulk	CD4_Naive	Day 1	RELA	-0.117856	5.98325	-2.45332	0.0164498	0.669802	-2.39878
Single-cell pbulk	CD4_Naive	Day 1	SERGEF	-0.207933	4.5211	-2.43601	0.0165467	0.669802	-2.39663
Single-cell pbulk	CD4_Naive	Day 1	HELZ2	0.387586	3.16646	2.44567	0.0165539	0.669802	2.39647
Single-cell pbulk	CD4_Naive	Day 1	TBC1D1	0.159872	5.91929	2.4344	0.0166192	0.669802	2.39503
Single-cell pbulk	CD4_Naive	Day 1	ERBB2	1.09051	0.514708	2.43304	0.0166459	0.669802	2.39444
Single-cell pbulk	CD4_Naive	Day 1	GPRIN3	0.187222	6.35007	2.44795	0.0167373	0.669802	2.39243
Single-cell pbulk	CD4_Naive	Day 1	EIF2S1	0.130154	5.47127	2.44526	0.0167418	0.669802	2.39233
Single-cell pbulk	CD4_Naive	Day 1	SOX6	-0.956073	-0.703398	-2.44396	0.0168156	0.670187	-2.39071
Single-cell pbulk	CD4_Naive	Day 1	CARD16	0.169858	6.04044	2.44604	0.0169015	0.671049	2.38884
Single-cell pbulk	CD4_Naive	Day 1	C7orf60	-0.18181	4.89698	-2.44032	0.017112	0.676833	-2.38429
Single-cell pbulk	CD4_Naive	Day 1	SEPT1	0.0901166	7.84534	2.43511	0.017214	0.678295	2.38211
Single-cell pbulk	CD4_Naive	Day 1	ACAT1	-0.178854	4.86261	-2.42379	0.0177797	0.697137	-2.37017
Single-cell pbulk	CD4_Naive	Day 1	TDRD7	0.391014	3.02846	2.40626	0.0178735	0.697137	2.36823
Single-cell pbulk	CD4_Naive	Day 1	RP11-166B2.8	-0.454273	2.21999	-2.42	0.0178924	0.697137	-2.36784
Single-cell pbulk	CD4_Naive	Day 1	YTHDC1	-0.103275	7.0913	-2.4138	0.017984	0.698101	-2.36595
Single-cell pbulk	CD4_Naive	Day 1	RP11-1038A11.3	0.686265	-1.79901	2.41151	0.0182614	0.706244	2.36027
Single-cell pbulk	CD4_Naive	Day 1	TP53BP1	0.192714	4.75161	2.41145	0.0183468	0.706926	2.35854
Single-cell pbulk	CD4_Naive	Day 1	ENO3	0.62122	1.45933	2.38878	0.0187079	0.707721	2.3513
Single-cell pbulk	CD4_Naive	Day 1	TMCO6	-0.214583	4.42643	-2.40208	0.0187103	0.707721	-2.35125
Single-cell pbulk	CD4_Naive	Day 1	ZNF548	0.324219	3.40478	2.40019	0.0188233	0.707721	2.34901
Single-cell pbulk	CD4_Naive	Day 1	CTD-2537I9.12	-0.406582	2.85807	-2.38616	0.0188332	0.707721	-2.34882
Single-cell pbulk	CD4_Naive	Day 1	YPEL1	-0.697981	1.38267	-2.399	0.0189518	0.707721	-2.34648
Single-cell pbulk	CD4_Naive	Day 1	ATRN	0.256336	3.89772	2.39636	0.0190028	0.707721	2.34548
Single-cell pbulk	CD4_Naive	Day 1	SNHG7	-0.103294	7.48777	-2.39713	0.0190606	0.707721	-2.34434
Single-cell pbulk	CD4_Naive	Day 1	SELO	-0.175497	5.04455	-2.39628	0.0191233	0.707721	-2.34312
Single-cell pbulk	CD4_Naive	Day 1	IRF9	0.387892	3.8305	2.3921	0.0192073	0.707721	2.34148
Single-cell pbulk	CD4_Naive	Day 1	KIAA2022	0.515073	2.05053	2.39296	0.0192166	0.707721	2.3413
Single-cell pbulk	CD4_Naive	Day 1	TMEM126A	-0.155888	5.01542	-2.39373	0.0192627	0.707721	-2.34041
Single-cell pbulk	CD4_Naive	Day 1	ILKAP	-0.139337	5.82168	-2.38681	0.0193272	0.707721	-2.33916
Single-cell pbulk	CD4_Naive	Day 1	MTFR2	-1.1771	-1.03546	-2.37528	0.0193328	0.707721	-2.33905
Single-cell pbulk	CD4_Naive	Day 1	EDEM2	0.260482	4.15521	2.37479	0.0193882	0.707721	2.33798
Single-cell pbulk	CD4_Naive	Day 1	WAC	-0.114622	6.63177	-2.39142	0.019432	0.707721	-2.33714
Single-cell pbulk	CD4_Naive	Day 1	JAK3	0.125984	7.07195	2.38827	0.0195145	0.707721	2.33555
Single-cell pbulk	CD4_Naive	Day 1	RP4-666F24.3	-0.551902	2.05872	-2.38429	0.0195196	0.707721	-2.33546
Single-cell pbulk	CD4_Naive	Day 1	COA5	-0.147913	5.44575	-2.39028	0.0198238	0.712171	-2.32967
Single-cell pbulk	CD4_Naive	Day 1	PMPCB	-0.133344	6.59022	-2.37972	0.0198282	0.712171	-2.32958
Single-cell pbulk	CD4_Naive	Day 1	RAD51C	0.215713	4.60972	2.37778	0.0198469	0.712171	2.32923
Single-cell pbulk	CD4_Naive	Day 1	TPRKB	-0.162969	5.39212	-2.37619	0.0200404	0.715097	-2.32559
Single-cell pbulk	CD4_Naive	Day 1	MIOS	0.235635	4.50689	2.37258	0.0201357	0.715097	2.32381
Single-cell pbulk	CD4_Naive	Day 1	RP11-160H22.5	-1.09722	-0.0156478	-2.35956	0.0201602	0.715097	-2.32335
Single-cell pbulk	CD4_Naive	Day 1	CHRNB1	0.362575	3.3006	2.37071	0.0202184	0.715097	2.32227
Single-cell pbulk	CD4_Naive	Day 1	RECK	-0.198647	4.7721	-2.37345	0.0203395	0.715097	-2.32002
Single-cell pbulk	CD4_Naive	Day 1	MSANTD1	1.00252	-1.547	2.36657	0.0203975	0.715097	2.31895
Single-cell pbulk	CD4_Naive	Day 1	ZDHHC8	-0.315844	3.6514	-2.36519	0.0204079	0.715097	-2.31876
Single-cell pbulk	CD4_Naive	Day 1	NOP16	0.228941	4.29517	2.363	0.0206485	0.72111	2.31435
Single-cell pbulk	CD4_Naive	Day 1	EIF4E3	0.152685	5.83287	2.36236	0.0208341	0.723987	2.31098
Single-cell pbulk	CD4_Naive	Day 1	RNF111	0.131013	5.47735	2.35908	0.0208696	0.723987	2.31034
Single-cell pbulk	CD4_Naive	Day 1	DSC1	-0.385579	2.8786	-2.35472	0.0211702	0.726548	-2.30494
Single-cell pbulk	CD4_Naive	Day 1	VPS33A	-0.17846	4.65461	-2.35108	0.0211951	0.726548	-2.30449
Single-cell pbulk	CD4_Naive	Day 1	ARGLU1	-0.0718451	8.72705	-2.35512	0.0212303	0.726548	-2.30386
Single-cell pbulk	CD4_Naive	Day 1	EXOC1	-0.179169	5.10381	-2.34928	0.0213339	0.726548	-2.30202
Single-cell pbulk	CD4_Naive	Day 1	FAM184B	0.985133	-0.172682	2.35059	0.0213854	0.726548	2.30111
Single-cell pbulk	CD4_Naive	Day 1	CTD-2186M15.3	-0.60708	1.27789	-2.33303	0.0215724	0.726548	-2.29781
Single-cell pbulk	CD4_Naive	Day 1	LINC00087	-0.941936	-1.62775	-2.34432	0.021693	0.726548	-2.2957
Single-cell pbulk	CD4_Naive	Day 1	OTUD3	-0.302766	3.71367	-2.34018	0.021698	0.726548	-2.29561
Single-cell pbulk	CD4_Naive	Day 1	MOCS3	0.382749	2.64226	2.33892	0.0217365	0.726548	2.29494
Single-cell pbulk	CD4_Naive	Day 1	PTCHD3P1	0.385127	2.72991	2.34106	0.0218438	0.726548	2.29307
Single-cell pbulk	CD4_Naive	Day 1	SDPR	1.07027	-0.502472	2.34013	0.0218968	0.726548	2.29215
Single-cell pbulk	CD4_Naive	Day 1	ITGB7	0.104141	6.78572	2.34091	0.0219051	0.726548	2.29201
Single-cell pbulk	CD4_Naive	Day 1	TMSB4X	0.0471429	12.7575	2.33938	0.0219669	0.726548	2.29094
Single-cell pbulk	CD4_Naive	Day 1	OPTN	0.144706	6.44644	2.33804	0.0220934	0.726548	2.28876
Single-cell pbulk	CD4_Naive	Day 1	ZNF790	0.291151	3.31841	2.33269	0.0221115	0.726548	2.28845
Single-cell pbulk	CD4_Naive	Day 1	AGRN	1.10296	-0.555086	2.33682	0.0221469	0.726548	2.28784
Single-cell pbulk	CD4_Naive	Day 1	EPB41L4A-AS1	-0.13406	6.57963	-2.33587	0.0222744	0.726548	-2.28566
Single-cell pbulk	CD4_Naive	Day 1	RP11-497H16.9	0.943456	-0.338901	2.34381	0.022277	0.726548	2.28561
Single-cell pbulk	CD4_Naive	Day 1	TMEM71	-0.149484	5.60863	-2.3314	0.0223632	0.726548	-2.28414
Single-cell pbulk	CD4_Naive	Day 1	HSD17B7	0.249425	4.13279	2.328	0.0224053	0.726548	2.28343
Single-cell pbulk	CD4_Naive	Day 1	PHAX	-0.183289	5.47641	-2.33161	0.022517	0.726548	-2.28153
Single-cell pbulk	CD4_Naive	Day 1	EMC9	0.274783	3.25221	2.32772	0.0225743	0.726548	2.28056
Single-cell pbulk	CD4_Naive	Day 1	ABCC2	-1.02541	-1.02187	-2.32696	0.0226501	0.726548	-2.27929
Single-cell pbulk	CD4_Naive	Day 1	SEPT10	0.766135	0.740975	2.32638	0.0226883	0.726548	2.27864
Single-cell pbulk	CD4_Naive	Day 1	LPAR5	0.603237	2.05349	2.32435	0.0227497	0.726548	2.27761
Single-cell pbulk	CD4_Naive	Day 1	RIPK1	0.162548	5.17882	2.32504	0.0227525	0.726548	2.27757
Single-cell pbulk	CD4_Naive	Day 1	EPT1	0.199614	4.8052	2.3039	0.0232168	0.735559	2.26985
Single-cell pbulk	CD4_Naive	Day 1	SPTSSA	0.260803	3.7607	2.31293	0.0232559	0.735559	2.2692
Single-cell pbulk	CD4_Naive	Day 1	RP11-204M4.2	-0.338717	3.4251	-2.31739	0.023285	0.735559	-2.26873
Single-cell pbulk	CD4_Naive	Day 1	RP11-58E21.5	-1.04145	-0.647754	-2.31545	0.0233674	0.735559	-2.26737
Single-cell pbulk	CD4_Naive	Day 1	B4GALNT4	-1.03106	-1.34571	-2.3123	0.0234359	0.735559	-2.26625
Single-cell pbulk	CD4_Naive	Day 1	EDRF1-AS1	1.10288	-0.970288	2.29984	0.0234573	0.735559	2.2659
Single-cell pbulk	CD4_Naive	Day 1	ROPN1L	-1.06708	0.273844	-2.31172	0.0236205	0.738459	-2.26325
Single-cell pbulk	CD4_Naive	Day 1	DCAF4L1	-0.965456	-1.55966	-2.30596	0.0237332	0.739766	-2.26142
Single-cell pbulk	CD4_Naive	Day 1	TNFRSF25	-0.139031	6.10173	-2.30457	0.0239685	0.744877	-2.25763
Single-cell pbulk	CD4_Naive	Day 1	RNASEH2B-AS1	-1.07289	-0.958192	-2.29999	0.0241303	0.746927	-2.25505
Single-cell pbulk	CD4_Naive	Day 1	APOL6	0.245408	5.81087	2.29721	0.0241849	0.746927	2.25418
Single-cell pbulk	CD4_Naive	Day 1	ZKSCAN1	-0.12016	6.15888	-2.29871	0.0242589	0.746927	-2.253
Single-cell pbulk	CD4_Naive	Day 1	FADS1	1.04682	-0.414805	2.29451	0.0244969	0.746927	2.24925
Single-cell pbulk	CD4_Naive	Day 1	CAMK2N1	-0.391762	2.19583	-2.29408	0.0245353	0.746927	-2.24864
Single-cell pbulk	CD4_Naive	Day 1	RP11-390F4.3	-0.967154	0.0754751	-2.29264	0.0245821	0.746927	-2.24791
Single-cell pbulk	CD4_Naive	Day 1	LDHA	0.118439	7.43962	2.29303	0.0246419	0.746927	2.24697
Single-cell pbulk	CD4_Naive	Day 1	CCDC57	-0.15879	5.51653	-2.29184	0.0247886	0.746927	-2.24468
Single-cell pbulk	CD4_Naive	Day 1	CAT	0.146954	5.52173	2.28824	0.0248426	0.746927	2.24384
Single-cell pbulk	CD4_Naive	Day 1	PARP10	0.205143	5.75931	2.28828	0.0248565	0.746927	2.24363
Single-cell pbulk	CD4_Naive	Day 1	NDOR1	-0.309085	3.32348	-2.28943	0.0249611	0.746927	-2.242
Single-cell pbulk	CD4_Naive	Day 1	DPM2	0.188387	4.60235	2.2863	0.0250581	0.746927	2.24051
Single-cell pbulk	CD4_Naive	Day 1	SLC35D1	-0.235622	3.83944	-2.28631	0.0250854	0.746927	-2.24009
Single-cell pbulk	CD4_Naive	Day 1	ASCL5	1.09889	-0.89495	2.27211	0.0250985	0.746927	2.23988
Single-cell pbulk	CD4_Naive	Day 1	PBXIP1	-0.106463	7.40539	-2.28466	0.0251074	0.746927	-2.23975
Single-cell pbulk	CD4_Naive	Day 1	SLC39A14	0.54033	2.11812	2.27	0.0252764	0.748474	2.23715
Single-cell pbulk	CD4_Naive	Day 1	AD000090.2	-0.34915	2.58037	-2.28124	0.0253445	0.748474	-2.23611
Single-cell pbulk	CD4_Naive	Day 1	SARNP	-0.493567	1.97508	-2.26834	0.0253744	0.748474	-2.23565
Single-cell pbulk	CD4_Naive	Day 1	DNAJC1	0.178598	5.28521	2.27906	0.0255695	0.749511	2.23269
Single-cell pbulk	CD4_Naive	Day 1	METTL21A	-0.197936	4.8261	-2.27907	0.0255802	0.749511	-2.23253
Single-cell pbulk	CD4_Naive	Day 1	PCBP4	0.483151	2.37458	2.28761	0.0256272	0.749511	2.23181
Single-cell pbulk	CD4_Naive	Day 1	ZNF443	0.875423	0.87455	2.27451	0.0258781	0.749511	2.22804
Single-cell pbulk	CD4_Naive	Day 1	TRAPPC10	-0.117734	6.38533	-2.26865	0.0260632	0.749511	-2.22527
Single-cell pbulk	CD4_Naive	Day 1	MRPS25	-0.136952	5.68287	-2.26994	0.0260912	0.749511	-2.22485
Single-cell pbulk	CD4_Naive	Day 1	GANAB	0.156484	5.50674	2.26739	0.0261954	0.749511	2.2233
Single-cell pbulk	CD4_Naive	Day 1	EIF3J	-0.129847	5.49207	-2.26944	0.0262163	0.749511	-2.22299
Single-cell pbulk	CD4_Naive	Day 1	LINC00937	-1.13396	-1.02065	-2.26766	0.0262427	0.749511	-2.2226
Single-cell pbulk	CD4_Naive	Day 1	OAS3	0.272252	3.86429	2.26826	0.0262577	0.749511	2.22238
Single-cell pbulk	CD4_Naive	Day 1	STRIP1	-0.176276	4.8533	-2.26349	0.0262806	0.749511	-2.22204
Single-cell pbulk	CD4_Naive	Day 1	TMC8	-0.0874054	7.78622	-2.26629	0.0262984	0.749511	-2.22178
Single-cell pbulk	CD4_Naive	Day 1	FAM188A	-0.234528	3.88672	-2.26421	0.0263427	0.749511	-2.22112
Single-cell pbulk	CD4_Naive	Day 1	NELFE	0.127354	5.4469	2.26002	0.0266358	0.751808	2.21681
Single-cell pbulk	CD4_Naive	Day 1	LY96	0.27312	3.52882	2.25589	0.0267338	0.751808	2.21538
Single-cell pbulk	CD4_Naive	Day 1	CEBPB	0.151964	6.05718	2.2576	0.0267469	0.751808	2.21519
Single-cell pbulk	CD4_Naive	Day 1	RAMP1	1.04853	-0.0936989	2.25892	0.0267602	0.751808	2.215
Single-cell pbulk	CD4_Naive	Day 1	SEMA5A	-1.15773	-0.88537	-2.25645	0.0268341	0.751808	-2.21392
Single-cell pbulk	CD4_Naive	Day 1	IL12RB1	0.21962	4.49321	2.25671	0.0268554	0.751808	2.21361
Single-cell pbulk	CD4_Naive	Day 1	MTUS1	-0.350405	3.10956	-2.25651	0.0269551	0.752566	-2.21217
Single-cell pbulk	CD4_Naive	Day 1	ZDHHC21	0.279273	3.609	2.25171	0.0270712	0.752566	2.21049
Single-cell pbulk	CD4_Naive	Day 1	SLC31A1	-0.43691	2.32704	-2.24089	0.0271182	0.752566	-2.20981
Single-cell pbulk	CD4_Naive	Day 1	C21orf91	0.165326	5.1876	2.25288	0.0271708	0.752566	2.20906
Single-cell pbulk	CD4_Naive	Day 1	IL13RA1	1.1425	0.0580458	2.23583	0.0274997	0.753462	2.20435
Single-cell pbulk	CD4_Naive	Day 1	VDAC1	0.134317	5.75644	2.23581	0.0275003	0.753462	2.20434
Single-cell pbulk	CD4_Naive	Day 1	ANKRD54	-0.242647	3.98749	-2.24567	0.0275048	0.753462	-2.20428
Single-cell pbulk	CD4_Naive	Day 1	GSDMD	0.149621	6.16132	2.24727	0.0275195	0.753462	2.20407
Single-cell pbulk	CD4_Naive	Day 1	C1QTNF9B-AS1	0.959603	-1.46107	2.24308	0.0277097	0.753462	2.20137
Single-cell pbulk	CD4_Naive	Day 1	TRIM16L	0.677824	0.938239	2.24369	0.0277961	0.753462	2.20015
Single-cell pbulk	CD4_Naive	Day 1	ZNF32	0.137565	5.44458	2.23941	0.0278485	0.753462	2.19941
Single-cell pbulk	CD4_Naive	Day 1	TANGO2	0.255326	4.13343	2.24244	0.0278732	0.753462	2.19907
Single-cell pbulk	CD4_Naive	Day 1	RP11-753H16.3	1.07755	-0.697144	2.23943	0.0280814	0.753462	2.19615
Single-cell pbulk	CD4_Naive	Day 1	PTPN14	-0.944162	-1.30495	-2.23847	0.0280925	0.753462	-2.19599
Single-cell pbulk	CD4_Naive	Day 1	ZNF775	0.16573	5.25898	2.23919	0.0280927	0.753462	2.19599
Single-cell pbulk	CD4_Naive	Day 1	TMEM161B-AS1	-0.200985	4.9428	-2.23635	0.0282805	0.753462	-2.19337
Single-cell pbulk	CD4_Naive	Day 1	LRRC8D	0.19434	5.00733	2.23781	0.0283757	0.753462	2.19205
Single-cell pbulk	CD4_Naive	Day 1	TXLNB	-0.893773	0.888945	-2.22068	0.0285411	0.753462	-2.18977
Single-cell pbulk	CD4_Naive	Day 1	KIF27	-0.567008	1.72506	-2.22883	0.0285593	0.753462	-2.18952
Single-cell pbulk	CD4_Naive	Day 1	AC010504.2	-1.05434	-0.874527	-2.23244	0.0285932	0.753462	-2.18905
Single-cell pbulk	CD4_Naive	Day 1	GSTM2	-0.136034	5.69948	-2.23166	0.0286529	0.753462	-2.18823
Single-cell pbulk	CD4_Naive	Day 1	PRR4	-0.113193	5.98243	-2.23056	0.0286744	0.753462	-2.18793
Single-cell pbulk	CD4_Naive	Day 1	IFI35	0.22538	4.98707	2.22908	0.0286999	0.753462	2.18758
Single-cell pbulk	CD4_Naive	Day 1	C12orf75	-0.255382	4.30288	-2.23237	0.0287141	0.753462	-2.18739
Single-cell pbulk	CD4_Naive	Day 1	TAS2R5	-1.05494	-1.49564	-2.21798	0.0287412	0.753462	-2.18702
Single-cell pbulk	CD4_Naive	Day 1	FAM175A	-0.144395	5.63271	-2.22622	0.0287906	0.753462	-2.18634
Single-cell pbulk	CD4_Naive	Day 1	CASP4	0.157522	5.78736	2.22674	0.0290122	0.75529	2.18332
Single-cell pbulk	CD4_Naive	Day 1	SLC39A8	-0.180257	4.52391	-2.22298	0.0290295	0.75529	-2.18309
Single-cell pbulk	CD4_Naive	Day 1	MEGF8	-0.701892	1.16783	-2.21153	0.0291894	0.75529	-2.18092
Single-cell pbulk	CD4_Naive	Day 1	TUBA1B	0.114087	7.83952	2.22162	0.0292953	0.75529	2.17949
Single-cell pbulk	CD4_Naive	Day 1	C16orf59	-0.991763	-1.09487	-2.22056	0.0293143	0.75529	-2.17923
Single-cell pbulk	CD4_Naive	Day 1	CTC-232P5.1	-0.999328	-1.12531	-2.21988	0.0293296	0.75529	-2.17903
Single-cell pbulk	CD4_Naive	Day 1	GID4	0.284739	3.56898	2.2078	0.0294132	0.75529	2.1779
Single-cell pbulk	CD4_Naive	Day 1	MCOLN3	-0.964099	0.208909	-2.22047	0.0294391	0.75529	-2.17756
Single-cell pbulk	CD4_Naive	Day 1	C16orf74	-0.296068	3.66507	-2.21739	0.0297064	0.756088	-2.17398
Single-cell pbulk	CD4_Naive	Day 1	ARHGEF26	-1.074	-1.39923	-2.20353	0.0297665	0.756088	-2.17318
Single-cell pbulk	CD4_Naive	Day 1	C10orf118	-0.142899	5.76694	-2.21048	0.0299643	0.756088	-2.17056
Single-cell pbulk	CD4_Naive	Day 1	DHRS12	0.226588	3.85485	2.20915	0.0300304	0.756088	2.16969
Single-cell pbulk	CD4_Naive	Day 1	ATP6V0E1	0.104104	7.75402	2.21099	0.0300638	0.756088	2.16925
Single-cell pbulk	CD4_Naive	Day 1	RP11-395A13.2	-0.432316	2.27375	-2.20929	0.0300674	0.756088	-2.1692
Single-cell pbulk	CD4_Naive	Day 1	ZNF763	0.721867	0.948324	2.2112	0.0300733	0.756088	2.16912
Single-cell pbulk	CD4_Naive	Day 1	AGPAT3	0.167949	5.02048	2.21044	0.0300878	0.756088	2.16893
Single-cell pbulk	CD4_Naive	Day 1	HSPE1	0.130969	6.95059	2.20915	0.0301701	0.756088	2.16785
Single-cell pbulk	CD4_Naive	Day 1	DDX21	0.1373	6.54414	2.20929	0.0301943	0.756088	2.16753
Single-cell pbulk	CD4_Naive	Day 1	AC099850.1	-0.639095	1.41586	-2.20779	0.030331	0.757231	-2.16574
Single-cell pbulk	CD4_Naive	Day 1	SAYSD1	0.203534	4.27775	2.20445	0.0304392	0.757231	2.16433
Single-cell pbulk	CD4_Naive	Day 1	C14orf182	-0.543041	1.58861	-2.20444	0.0304645	0.757231	-2.164
Single-cell pbulk	CD4_Naive	Day 1	CTD-2192J16.22	0.796245	1.01342	2.20119	0.0305514	0.757231	2.16287
Single-cell pbulk	CD4_Naive	Day 1	AC090186.1	0.986816	-0.512385	2.20695	0.0306025	0.757231	2.1622
Single-cell pbulk	CD4_Naive	Day 1	SOD1	0.053309	8.36771	2.20496	0.0306915	0.757638	2.16105
Single-cell pbulk	CD4_Naive	Day 1	SRSF5	-0.083821	9.66679	-2.20111	0.0308263	0.759171	-2.15931
Single-cell pbulk	CD4_Naive	Day 1	CCDC153	0.868814	-0.510539	2.20137	0.0309013	0.759228	2.15834
Single-cell pbulk	CD4_Naive	Day 1	RP11-109E24.2	1.0942	-1.35315	2.19724	0.0310023	0.759694	2.15704
Single-cell pbulk	CD4_Naive	Day 1	DRG2	-0.152474	5.0342	-2.18492	0.0311354	0.759694	-2.15534
Single-cell pbulk	CD4_Naive	Day 1	EEFSEC	0.168883	5.16225	2.19664	0.0311745	0.759694	2.15484
Single-cell pbulk	CD4_Naive	Day 1	MBD2	-0.109285	6.52492	-2.1936	0.0312113	0.759694	-2.15437
Single-cell pbulk	CD4_Naive	Day 1	PRELID1	0.0769654	6.92743	2.19435	0.031341	0.759985	2.15272
Single-cell pbulk	CD4_Naive	Day 1	RFC5	-0.301429	3.31422	-2.19129	0.0313767	0.759985	-2.15226
Single-cell pbulk	CD4_Naive	Day 1	TRAPPC1	0.0987717	7.26251	2.18993	0.0314819	0.759985	2.15093
Single-cell pbulk	CD4_Naive	Day 1	NAT10	0.185185	4.68164	2.1906	0.0315144	0.759985	2.15052
Single-cell pbulk	CD4_Naive	Day 1	TTC27	-0.202597	4.6282	-2.18634	0.0315944	0.760158	-2.14951
Single-cell pbulk	CD4_Naive	Day 1	AC012487.2	-0.524668	1.48457	-2.1868	0.0317973	0.762867	-2.14695
Single-cell pbulk	CD4_Naive	Day 1	CTD-3138B18.5	-0.228198	3.84576	-2.18235	0.0318531	0.762867	-2.14625
Single-cell pbulk	CD4_Naive	Day 1	TMEM242	-0.217839	4.53499	-2.17448	0.0319353	0.763087	-2.14522
Single-cell pbulk	CD4_Naive	Day 1	MICB	0.330212	3.29434	2.18434	0.0321914	0.763159	2.14203
Single-cell pbulk	CD4_Naive	Day 1	CCSER2	-0.10258	6.35963	-2.18192	0.0322628	0.763159	-2.14114
Single-cell pbulk	CD4_Naive	Day 1	NUDT9	-0.21619	4.19837	-2.17014	0.0322683	0.763159	-2.14107
Single-cell pbulk	CD4_Naive	Day 1	ZNF528	-0.473435	2.10499	-2.16982	0.0322913	0.763159	-2.14079
Single-cell pbulk	CD4_Naive	Day 1	SEC63	0.111653	6.13033	2.17862	0.0323981	0.763159	2.13946
Single-cell pbulk	CD4_Naive	Day 1	IPO11	-0.216391	4.12389	-2.17604	0.032461	0.763159	-2.13869
Single-cell pbulk	CD4_Naive	Day 1	TUBE1	-0.169256	4.61141	-2.17602	0.0325399	0.763159	-2.13772
Single-cell pbulk	CD4_Naive	Day 1	PDIA3	0.0826777	7.92905	2.17718	0.0325853	0.763159	2.13716
Single-cell pbulk	CD4_Naive	Day 1	E2F4	0.108536	5.97114	2.17907	0.0325961	0.763159	2.13702
Single-cell pbulk	CD4_Naive	Day 1	SERPINI1	-0.504504	1.89156	-2.17322	0.0326875	0.763585	-2.1359
Single-cell pbulk	CD4_Naive	Day 1	GCLC	0.285808	3.54208	2.16176	0.0328864	0.765302	2.13347
Single-cell pbulk	CD4_Naive	Day 1	RP11-103G8.2	0.512899	1.77305	2.17047	0.0330701	0.765302	2.13123
Single-cell pbulk	CD4_Naive	Day 1	CCDC174	-0.155555	5.4019	-2.17131	0.0331085	0.765302	-2.13077
Single-cell pbulk	CD4_Naive	Day 1	SMAGP	-0.256521	3.64381	-2.16997	0.0331197	0.765302	-2.13063
Single-cell pbulk	CD4_Naive	Day 1	GSTO2	-0.663577	0.801408	-2.15734	0.0332383	0.765302	-2.12919
Single-cell pbulk	CD4_Naive	Day 1	KIAA1671	-0.848033	0.11595	-2.16825	0.0332547	0.765302	-2.12899
Single-cell pbulk	CD4_Naive	Day 1	PPOX	-0.261393	3.73069	-2.1665	0.0333577	0.765302	-2.12775
Single-cell pbulk	CD4_Naive	Day 1	GTF2B	-0.126875	6.37429	-2.16377	0.0334831	0.765302	-2.12624
Single-cell pbulk	CD4_Naive	Day 1	ZRSR2	-0.179507	5.2336	-2.16542	0.0334868	0.765302	-2.1262
Single-cell pbulk	CD4_Naive	Day 1	MARCH1	0.619983	1.30485	2.16464	0.0334939	0.765302	2.12611
Single-cell pbulk	CD4_Naive	Day 1	ASPHD2	-0.398659	2.26015	-2.15225	0.0336469	0.767121	-2.12428
Single-cell pbulk	CD4_Naive	Day 1	KRT72	-0.635723	1.35277	-2.15738	0.0342276	0.771133	-2.11738
Single-cell pbulk	CD4_Naive	Day 1	BPHL	0.333411	2.94698	2.15242	0.0342961	0.771133	2.11657
Single-cell pbulk	CD4_Naive	Day 1	RP11-348F1.2	-1.02912	-1.25952	-2.15501	0.0343663	0.771133	-2.11575
Single-cell pbulk	CD4_Naive	Day 1	RRAS2	0.222843	3.684	2.1564	0.0344173	0.771133	2.11515
Single-cell pbulk	CD4_Naive	Day 1	GS1-124K5.4	-0.329923	3.37462	-2.15233	0.0346942	0.771133	-2.11191
Single-cell pbulk	CD4_Naive	Day 1	HDAC9	1.02732	0.0587122	2.15023	0.034816	0.771133	2.11049
Single-cell pbulk	CD4_Naive	Day 1	DYNC1LI2	-0.145871	5.26438	-2.14678	0.0349158	0.771133	-2.10933
Single-cell pbulk	CD4_Naive	Day 1	RP6-109B7.5	0.915859	-1.02711	2.14845	0.0349545	0.771133	2.10888
Single-cell pbulk	CD4_Naive	Day 1	LIMK1	-0.297352	3.11939	-2.13602	0.0350204	0.771133	-2.10812
Single-cell pbulk	CD4_Naive	Day 1	IFI27L1	-0.362397	2.64917	-2.14365	0.0351328	0.771133	-2.10682
Single-cell pbulk	CD4_Naive	Day 1	GZMM	0.0997722	6.98934	2.14524	0.03521	0.771133	2.10593
Single-cell pbulk	CD4_Naive	Day 1	DCTN6	-0.234007	4.26521	-2.13921	0.0354618	0.771133	-2.10305
Single-cell pbulk	CD4_Naive	Day 1	MTHFD2	0.213096	4.4838	2.1364	0.0357043	0.771133	2.10028
Single-cell pbulk	CD4_Naive	Day 1	FGF9	-1.14499	-0.448355	-2.12771	0.0357263	0.771133	-2.10003
Single-cell pbulk	CD4_Naive	Day 1	CBWD5	0.196369	4.38612	2.13891	0.0357551	0.771133	2.0997
Single-cell pbulk	CD4_Naive	Day 1	ZNF891	-0.217943	3.84105	-2.13789	0.0359237	0.771133	-2.09779
Single-cell pbulk	CD4_Naive	Day 1	MBLAC1	0.673566	1.18328	2.14138	0.0360177	0.771133	2.09673
Single-cell pbulk	CD4_Naive	Day 1	SEC61B	0.102863	6.88149	2.13531	0.0360418	0.771133	2.09646
Single-cell pbulk	CD4_Naive	Day 1	TAP2.1	0.326331	3.06102	2.13379	0.0361068	0.771133	2.09572
Single-cell pbulk	CD4_Naive	Day 1	CTA-445C9.15	-0.948165	-0.214371	-2.12283	0.0361427	0.771133	-2.09532
Single-cell pbulk	CD4_Naive	Day 1	HLA-A	0.0378835	11.5749	2.1333	0.0362006	0.771133	2.09467
Single-cell pbulk	CD4_Naive	Day 1	VARS	0.215646	3.84915	2.12144	0.0362533	0.771133	2.09407
Single-cell pbulk	CD4_Naive	Day 1	AC007228.11	0.885659	0.381419	2.13211	0.0362541	0.771133	2.09407
Single-cell pbulk	CD4_Naive	Day 1	ST6GALNAC3	-0.542583	1.52492	-2.13145	0.0362678	0.771133	-2.09391
Single-cell pbulk	CD4_Naive	Day 1	FUT4	-0.457836	2.07011	-2.13335	0.0362916	0.771133	-2.09365
Single-cell pbulk	CD4_Naive	Day 1	FAM66C	-0.470472	2.17242	-2.12067	0.0363286	0.771133	-2.09323
Single-cell pbulk	CD4_Naive	Day 1	ZNF713	-0.988776	-0.964076	-2.1317	0.0363728	0.771133	-2.09273
Single-cell pbulk	CD4_Naive	Day 1	ABHD15	0.648486	1.09229	2.12991	0.0363833	0.771133	2.09262
Single-cell pbulk	CD4_Naive	Day 1	FAM209A	-1.02469	-0.938344	-2.12949	0.0363914	0.771133	-2.09253
Single-cell pbulk	CD4_Naive	Day 1	FUCA1	-0.344638	3.08786	-2.13022	0.0364429	0.771133	-2.09195
Single-cell pbulk	CD4_Naive	Day 1	RP11-498C9.2	-0.660492	0.0817504	-2.12965	0.036506	0.771133	-2.09125
Single-cell pbulk	CD4_Naive	Day 1	BTBD3	0.676138	0.950022	2.13196	0.0365269	0.771133	2.09101
Single-cell pbulk	CD4_Naive	Day 1	CTD-2020K17.3	0.329343	2.36307	2.12653	0.0366283	0.771133	2.08988
Single-cell pbulk	CD4_Naive	Day 1	CWF19L1	0.163176	4.86231	2.1237	0.0367168	0.771133	2.0889
Single-cell pbulk	CD4_Naive	Day 1	MPZL1	0.406471	2.78159	2.12021	0.0369477	0.771133	2.08634
Single-cell pbulk	CD4_Naive	Day 1	PDZD2	1.1527	-0.348068	2.11076	0.0371448	0.771133	2.08417
Single-cell pbulk	CD4_Naive	Day 1	ITGA6	0.0784885	7.42748	2.12214	0.0371662	0.771133	2.08393
Single-cell pbulk	CD4_Naive	Day 1	DPY19L1	0.926273	0.161097	2.11965	0.0372308	0.771133	2.08322
Single-cell pbulk	CD4_Naive	Day 1	HMGCR	0.248599	3.81139	2.11793	0.0372888	0.771133	2.08259
Single-cell pbulk	CD4_Naive	Day 1	SRD5A3	-0.393834	2.7241	-2.12038	0.0373121	0.771133	-2.08233
Single-cell pbulk	CD4_Naive	Day 1	WRNIP1	-0.134642	5.6148	-2.11562	0.0373432	0.771133	-2.08199
Single-cell pbulk	CD4_Naive	Day 1	RP11-307C12.12	0.319763	3.19116	2.11629	0.037384	0.771133	2.08155
Single-cell pbulk	CD4_Naive	Day 1	USP42	0.189297	4.64149	2.117	0.0375978	0.771133	2.07921
Single-cell pbulk	CD4_Naive	Day 1	C10orf32	0.155602	5.44941	2.11813	0.0376014	0.771133	2.07917
Single-cell pbulk	CD4_Naive	Day 1	MMP28	-0.237218	4.40622	-2.11776	0.0376086	0.771133	-2.0791
Single-cell pbulk	CD4_Naive	Day 1	PROSER1	-0.208557	4.22996	-2.11453	0.037657	0.771133	-2.07857
Single-cell pbulk	CD4_Naive	Day 1	TXNDC5	0.28168	3.32863	2.11598	0.037659	0.771133	2.07855
Single-cell pbulk	CD4_Naive	Day 1	HRH4	-0.879961	-1.53917	-2.11519	0.0376696	0.771133	-2.07843
Single-cell pbulk	CD4_Naive	Day 1	NDUFS8	0.096017	6.61345	2.11366	0.037737	0.771133	2.0777
Single-cell pbulk	CD4_Naive	Day 1	DNM1	-1.09519	-0.887936	-2.10407	0.0377833	0.771133	-2.0772
Single-cell pbulk	CD4_Naive	Day 1	COMMD7	-0.0993483	6.30158	-2.11121	0.0380559	0.771133	-2.07425
Single-cell pbulk	CD4_Naive	Day 1	SETBP1	-1.07853	-1.28337	-2.10997	0.0380789	0.771133	-2.074
Single-cell pbulk	CD4_Naive	Day 1	RP11-756H6.1	-1.07491	-0.80736	-2.11034	0.0381686	0.771133	-2.07304
Single-cell pbulk	CD4_Naive	Day 1	LINC00092	0.939485	-0.193505	2.10939	0.0381776	0.771133	2.07294
Single-cell pbulk	CD4_Naive	Day 1	MSN	0.0641141	7.82138	2.10961	0.0381991	0.771133	2.07271
Single-cell pbulk	CD4_Naive	Day 1	NUSAP1	-1.16134	-0.656996	-2.09882	0.0382079	0.771133	-2.07262
Single-cell pbulk	CD4_Naive	Day 1	TPT1-AS1	-0.208662	4.29714	-2.10741	0.0382089	0.771133	-2.07261
Single-cell pbulk	CD4_Naive	Day 1	TREM1	0.983457	-0.156576	2.10956	0.0382938	0.771133	2.0717
Single-cell pbulk	CD4_Naive	Day 1	MFAP3L	0.962322	-1.22783	2.10617	0.0384721	0.771133	2.06979
Single-cell pbulk	CD4_Naive	Day 1	RP6-109B7.3	0.40299	2.58458	2.10527	0.0385382	0.771133	2.06908
Single-cell pbulk	CD4_Naive	Day 1	BUB1	0.763561	0.565333	2.09552	0.0385461	0.771133	2.069
Single-cell pbulk	CD4_Naive	Day 1	RP1-153P14.8	-0.67884	0.133275	-2.10512	0.0386234	0.771133	-2.06818
Single-cell pbulk	CD4_Naive	Day 1	TRAT1	0.100222	7.79066	2.10447	0.0386379	0.771133	2.06802
Single-cell pbulk	CD4_Naive	Day 1	NEXN	0.848462	0.475248	2.10586	0.038646	0.771133	2.06794
Single-cell pbulk	CD4_Naive	Day 1	KIAA1551	-0.0846416	8.66046	-2.10398	0.0387311	0.771133	-2.06703
Single-cell pbulk	CD4_Naive	Day 1	CACFD1	0.584049	1.09594	2.10345	0.0387838	0.771133	2.06647
Single-cell pbulk	CD4_Naive	Day 1	SAMD9L	0.216288	5.16929	2.09988	0.0389108	0.771133	2.06513
Single-cell pbulk	CD4_Naive	Day 1	DAG1	-0.260982	3.3544	-2.09768	0.0394139	0.771133	-2.05984
Single-cell pbulk	CD4_Naive	Day 1	RPLP0	0.0489675	11.6856	2.097	0.0394409	0.771133	2.05956
Single-cell pbulk	CD4_Naive	Day 1	BCL2L13	0.175236	4.94975	2.08893	0.0398199	0.771133	2.05561
Single-cell pbulk	CD4_Naive	Day 1	RP11-73M18.9	-0.844432	-1.52313	-2.09204	0.0398361	0.771133	-2.05544
Single-cell pbulk	CD4_Naive	Day 1	PCK2	0.316489	3.1993	2.09267	0.0398463	0.771133	2.05534
Single-cell pbulk	CD4_Naive	Day 1	U91328.20	0.940969	-1.52625	2.09164	0.0398505	0.771133	2.0553
Single-cell pbulk	CD4_Naive	Day 1	BSPRY	0.918821	-1.38447	2.09125	0.0399032	0.771133	2.05475
Single-cell pbulk	CD4_Naive	Day 1	ARHGEF2	-0.143671	5.68864	-2.09091	0.0399489	0.771133	-2.05428
Single-cell pbulk	CD4_Naive	Day 1	RP11-641A6.2	-0.318302	3.55456	-2.08876	0.039974	0.771133	-2.05402
Single-cell pbulk	CD4_Naive	Day 1	ZNF512	-0.149428	5.19892	-2.07857	0.0401192	0.771133	-2.05252
Single-cell pbulk	CD4_Naive	Day 1	RP11-568N6.1	-1.01989	-0.48078	-2.0904	0.0401324	0.771133	-2.05238
Single-cell pbulk	CD4_Naive	Day 1	RP11-16P6.1	-0.961515	-1.25035	-2.0886	0.0401439	0.771133	-2.05227
Single-cell pbulk	CD4_Naive	Day 1	PKN1	-0.0730354	6.76067	-2.08803	0.0401883	0.771133	-2.05181
Single-cell pbulk	CD4_Naive	Day 1	LYSMD2	0.183191	5.64971	2.08769	0.0401927	0.771133	2.05176
Single-cell pbulk	CD4_Naive	Day 1	AL592183.1	-0.117414	6.64466	-2.08718	0.0402725	0.771133	-2.05094
Single-cell pbulk	CD4_Naive	Day 1	RP11-1079K10.4	0.894852	-0.620819	2.08508	0.0402787	0.771133	2.05088
Single-cell pbulk	CD4_Naive	Day 1	ISG15	0.146292	5.54194	2.08803	0.0403012	0.771133	2.05065
Single-cell pbulk	CD4_Naive	Day 1	LEPROTL1	-0.0943728	8.71153	-2.08588	0.0403462	0.771133	-2.05019
Single-cell pbulk	CD4_Naive	Day 1	RP11-287D1.3	-0.910159	-1.51851	-2.08423	0.0404011	0.771133	-2.04962
Single-cell pbulk	CD4_Naive	Day 1	NEB	0.920877	-0.0125162	2.0857	0.0404774	0.771133	2.04884
Single-cell pbulk	CD4_Naive	Day 1	RP11-372K14.2	-0.972592	-1.56483	-2.08286	0.0405159	0.771133	-2.04845
Single-cell pbulk	CD4_Naive	Day 1	DNPH1	0.121531	5.9197	2.0857	0.040518	0.771133	2.04843
Single-cell pbulk	CD4_Naive	Day 1	RP11-930P14.2	0.790239	0.734312	2.07278	0.0406186	0.771133	2.0474
Single-cell pbulk	CD4_Naive	Day 1	SIPA1L3	-0.220654	3.63665	-2.09148	0.0406272	0.771133	-2.04731
Single-cell pbulk	CD4_Naive	Day 1	ILF2	0.101461	6.47413	2.08123	0.0407245	0.771133	2.04632
Single-cell pbulk	CD4_Naive	Day 1	PIWIL4	-0.858555	-1.30773	-2.08128	0.0407899	0.771133	-2.04566
Single-cell pbulk	CD4_Naive	Day 1	SLC3A1	-0.545481	1.71971	-2.0712	0.0408076	0.771133	-2.04548
Single-cell pbulk	CD4_Naive	Day 1	RP11-713M15.1	-1.04256	-1.2899	-2.06965	0.0409162	0.771133	-2.04438
Single-cell pbulk	CD4_Naive	Day 1	AP001610.5	0.751796	-0.00143582	2.07902	0.0409653	0.771133	2.04388
Single-cell pbulk	CD4_Naive	Day 1	CHKB-AS1	-0.352875	2.86796	-2.08031	0.0409863	0.771133	-2.04367
Single-cell pbulk	CD4_Naive	Day 1	CALM3	0.0717601	7.99546	2.07828	0.0411425	0.771692	2.04209
Single-cell pbulk	CD4_Naive	Day 1	ITGB1BP2	-1.06334	-1.2441	-2.07641	0.0411638	0.771692	-2.04188
Single-cell pbulk	CD4_Naive	Day 1	RP11-126O1.5	-0.989945	-0.719585	-2.0751	0.0413929	0.774596	-2.03957
Single-cell pbulk	CD4_Naive	Day 1	PRKAB1	0.236424	4.08095	2.0727	0.0414796	0.774829	2.0387
Single-cell pbulk	CD4_Naive	Day 1	TPRG1L	0.132931	5.55561	2.07133	0.0416328	0.774951	2.03717
Single-cell pbulk	CD4_Naive	Day 1	DCHS1	-0.258696	3.44808	-2.07191	0.0416578	0.774951	-2.03692
Single-cell pbulk	CD4_Naive	Day 1	EPHA4	0.243692	3.67821	2.07329	0.0417087	0.774951	2.03641
Single-cell pbulk	CD4_Naive	Day 1	NREP	0.702815	1.76638	2.07097	0.041847	0.776063	2.03504
Single-cell pbulk	CD4_Naive	Day 1	TINF2	0.155954	5.49023	2.06864	0.0419172	0.776063	2.03434
Single-cell pbulk	CD4_Naive	Day 1	PDE1B	0.859471	0.121982	2.06714	0.0421048	0.776791	2.03248
Single-cell pbulk	CD4_Naive	Day 1	EPHA1-AS1	-0.236979	4.5743	-2.06743	0.0421053	0.776791	-2.03248
Single-cell pbulk	CD4_Naive	Day 1	TOB1	-0.212103	6.34768	-2.06597	0.0422462	0.777246	-2.03109
Single-cell pbulk	CD4_Naive	Day 1	YME1L1	-0.108226	6.84445	-2.0646	0.0423105	0.777246	-2.03045
Single-cell pbulk	CD4_Naive	Day 1	CEBPA	-1.00379	-0.414299	-2.05328	0.0425578	0.777246	-2.02802
Single-cell pbulk	CD4_Naive	Day 1	C5orf58	0.922484	-1.32041	2.0618	0.0425782	0.777246	2.02782
Single-cell pbulk	CD4_Naive	Day 1	TMEM33	0.165035	4.62281	2.06158	0.0425978	0.777246	2.02763
Single-cell pbulk	CD4_Naive	Day 1	DDX60L	0.116275	5.37132	2.06118	0.0427992	0.777246	2.02566
Single-cell pbulk	CD4_Naive	Day 1	C16orf93	0.77563	-0.313082	2.05732	0.0429684	0.777246	2.02402
Single-cell pbulk	CD4_Naive	Day 1	RP11-304L19.5	0.399477	2.50318	2.05489	0.0431033	0.777246	2.02271
Single-cell pbulk	CD4_Naive	Day 1	MAN1B1	-0.159245	4.88222	-2.05723	0.0431266	0.777246	-2.02248
Single-cell pbulk	CD4_Naive	Day 1	ICT1	-0.16544	4.84863	-2.04681	0.0431967	0.777246	-2.0218
Single-cell pbulk	CD4_Naive	Day 1	RAI2	0.776281	0.584564	2.05503	0.0432166	0.777246	2.02161
Single-cell pbulk	CD4_Naive	Day 1	DKC1	-0.128	5.63159	-2.05935	0.0432252	0.777246	-2.02153
Single-cell pbulk	CD4_Naive	Day 1	DMWD	-0.326666	3.21862	-2.05359	0.0432432	0.777246	-2.02135
Single-cell pbulk	CD4_Naive	Day 1	PICALM	-0.124519	5.21728	-2.05151	0.043377	0.777246	-2.02006
Single-cell pbulk	CD4_Naive	Day 1	RFC4	-0.233158	3.76662	-2.05363	0.0434239	0.777246	-2.01961
Single-cell pbulk	CD4_Naive	Day 1	AC022532.1	-0.93554	-1.50271	-2.05257	0.0434562	0.777246	-2.0193
Single-cell pbulk	CD4_Naive	Day 1	CECR7	-0.486644	1.92785	-2.04996	0.0438418	0.777246	-2.0156
Single-cell pbulk	CD4_Naive	Day 1	BCL3	0.350549	3.93997	2.04875	0.0438592	0.777246	2.01543
Single-cell pbulk	CD4_Naive	Day 1	RP5-1112D6.7	-0.926145	-0.62687	-2.04022	0.0438608	0.777246	-2.01542
Single-cell pbulk	CD4_Naive	Day 1	GADD45B	0.346135	6.24275	2.04998	0.0439362	0.777246	2.0147
Single-cell pbulk	CD4_Naive	Day 1	STARD7	0.109181	5.86964	2.04771	0.0440745	0.777246	2.01338
Single-cell pbulk	CD4_Naive	Day 1	CASP1	0.130201	5.41912	2.04624	0.0442568	0.777246	2.01165
Single-cell pbulk	CD4_Naive	Day 1	PRDX2	0.071455	7.58054	2.0457	0.0442585	0.777246	2.01163
Single-cell pbulk	CD4_Naive	Day 1	LRRFIP1	-0.0615944	7.85959	-2.04344	0.0444761	0.777246	-2.00958
Single-cell pbulk	CD4_Naive	Day 1	RP11-727A23.10	-0.698522	0.961145	-2.04361	0.044551	0.777246	-2.00887
Single-cell pbulk	CD4_Naive	Day 1	HYKK	-0.352085	2.86912	-2.04013	0.0445766	0.777246	-2.00863
Single-cell pbulk	CD4_Naive	Day 1	VPS37D	0.964325	-1.14687	2.03222	0.0446842	0.777246	2.00761
Single-cell pbulk	CD4_Naive	Day 1	CLASP2	-0.13695	5.3062	-2.03112	0.0447452	0.777246	-2.00704
Single-cell pbulk	CD4_Naive	Day 1	ASUN	0.200646	4.39935	2.04055	0.0447772	0.777246	2.00674
Single-cell pbulk	CD4_Naive	Day 1	WDR1	-0.0912782	7.41758	-2.03999	0.0447845	0.777246	-2.00667
Single-cell pbulk	CD4_Naive	Day 1	SH3BGRL3	0.0529215	9.4661	2.04027	0.0448561	0.777246	2.006
Single-cell pbulk	CD4_Naive	Day 1	ZFP1	0.276084	3.1285	2.03966	0.0449203	0.777246	2.0054
Single-cell pbulk	CD4_Naive	Day 1	NPAS2	-0.359149	2.31947	-2.03765	0.045055	0.777246	-2.00414
Single-cell pbulk	CD4_Naive	Day 1	HECW2	-0.943461	-1.50663	-2.03714	0.0453297	0.777246	-2.00158
Single-cell pbulk	CD4_Naive	Day 1	CRIP1	-0.0869609	8.43837	-2.03522	0.0453816	0.777246	-2.0011
Single-cell pbulk	CD4_Naive	Day 1	NQO2	0.215216	3.96832	2.03474	0.0453969	0.777246	2.00096
Single-cell pbulk	CD4_Naive	Day 1	KIAA1324	-0.287343	2.99765	-2.03298	0.0455148	0.777246	-1.99987
Single-cell pbulk	CD4_Naive	Day 1	RCAN1	-0.307613	3.01159	-2.03733	0.0457071	0.777246	-1.99809
Single-cell pbulk	CD4_Naive	Day 1	BCL7C	-0.111236	6.3141	-2.03056	0.0457455	0.777246	-1.99773
Single-cell pbulk	CD4_Naive	Day 1	APOL1	0.346066	3.06996	2.03064	0.0457954	0.777246	1.99727
Single-cell pbulk	CD4_Naive	Day 1	RP11-498P14.3	0.937416	-1.33423	2.02823	0.0459808	0.777246	1.99557
Single-cell pbulk	CD4_Naive	Day 1	EPS8L2	0.241688	3.80494	2.02687	0.0460045	0.777246	1.99535
Single-cell pbulk	CD4_Naive	Day 1	EPSTI1	0.315341	4.82628	2.02767	0.0461828	0.777246	1.99372
Single-cell pbulk	CD4_Naive	Day 1	C6orf48	-0.0769448	7.57209	-2.02958	0.0462587	0.777246	-1.99302
Single-cell pbulk	CD4_Naive	Day 1	SHPK.1	-0.325166	2.81252	-2.01686	0.0462842	0.777246	-1.99279
Single-cell pbulk	CD4_Naive	Day 1	ITM2B	0.0444819	10.1089	2.02602	0.0464004	0.777246	1.99173
Single-cell pbulk	CD4_Naive	Day 1	LSM12	0.150204	5.20104	2.01506	0.0464298	0.777246	1.99146
Single-cell pbulk	CD4_Naive	Day 1	ZNF839	-0.252358	3.78736	-2.01351	0.0465947	0.777246	-1.98997
Single-cell pbulk	CD4_Naive	Day 1	RP11-94L15.2	0.209888	4.24102	2.02132	0.0466373	0.777246	1.98958
Single-cell pbulk	CD4_Naive	Day 1	ID1	-0.914346	-0.239325	-2.02274	0.0466752	0.777246	-1.98924
Single-cell pbulk	CD4_Naive	Day 1	ARHGEF9	-0.15378	5.01875	-2.01297	0.0467031	0.777246	-1.98898
Single-cell pbulk	CD4_Naive	Day 1	COQ2	-0.225072	3.2663	-2.0212	0.046743	0.777246	-1.98862
Single-cell pbulk	CD4_Naive	Day 1	KIF13A	0.981029	-0.422312	2.0194	0.0468509	0.777246	1.98765
Single-cell pbulk	CD4_Naive	Day 1	MSRB1	0.287505	2.71268	2.02169	0.0468995	0.777246	1.98721
Single-cell pbulk	CD4_Naive	Day 1	PANK4	0.252384	3.831	2.0176	0.047006	0.777246	1.98625
Single-cell pbulk	CD4_Naive	Day 1	ANKRD22	-0.988936	-0.309165	-2.00931	0.0470463	0.777246	-1.98588
Single-cell pbulk	CD4_Naive	Day 1	LRCH4	-0.131816	6.11688	-2.0173	0.047127	0.777246	-1.98516
Single-cell pbulk	CD4_Naive	Day 1	RLN1	-0.443176	2.1286	-2.01693	0.0472604	0.777246	-1.98396
Single-cell pbulk	CD4_Naive	Day 1	LCP1	0.0631566	8.32374	2.01703	0.0473034	0.777246	1.98357
Single-cell pbulk	CD4_Naive	Day 1	CD81	0.0575408	7.37561	2.01712	0.0473642	0.777246	1.98303
Single-cell pbulk	CD4_Naive	Day 1	ZNF707	-0.321156	2.38797	-2.01634	0.0473752	0.777246	-1.98293
Single-cell pbulk	CD4_Naive	Day 1	PSMD13	0.101956	6.17236	2.01498	0.0474547	0.777246	1.98222
Single-cell pbulk	CD4_Naive	Day 1	GGA2	0.18623	4.77286	2.01214	0.0475455	0.777246	1.98141
Single-cell pbulk	CD4_Naive	Day 1	LMAN1	0.0926959	6.18744	2.01358	0.0476004	0.777246	1.98092
Single-cell pbulk	CD4_Naive	Day 1	TNFSF10	0.183175	6.0714	2.01349	0.0476156	0.777246	1.98078
Single-cell pbulk	CD4_Naive	Day 1	HNRNPU-AS1	-0.226087	4.04666	-2.01384	0.0476335	0.777246	-1.98062
Single-cell pbulk	CD4_Naive	Day 1	UBE2A	0.130761	5.07028	2.01211	0.0476477	0.777246	1.9805
Single-cell pbulk	CD4_Naive	Day 1	DOCK5	0.98222	-0.435397	2.0037	0.0477047	0.777246	1.97999
Single-cell pbulk	CD4_Naive	Day 1	NFYC-AS1	-0.390557	2.43842	-2.01296	0.047794	0.777246	-1.9792
Single-cell pbulk	CD4_Naive	Day 1	DUSP10	0.482306	2.41043	2.00284	0.0477995	0.777246	1.97915
Single-cell pbulk	CD4_Naive	Day 1	ITGB1	0.206407	6.23999	2.01298	0.0479365	0.777246	1.97793
Single-cell pbulk	CD4_Naive	Day 1	KCTD21-AS1	0.616364	1.39425	2.01136	0.0480488	0.777246	1.97694
Single-cell pbulk	CD4_Naive	Day 1	RABGAP1L	0.122451	6.14096	2.00853	0.0481557	0.777246	1.97599
Single-cell pbulk	CD4_Naive	Day 1	HADH	0.165979	4.98975	2.00578	0.0482471	0.777246	1.97519
Single-cell pbulk	CD4_Naive	Day 1	GATM	-0.871752	-0.467649	-1.99789	0.0482898	0.777246	-1.97481
Single-cell pbulk	CD4_Naive	Day 1	SEMA4G	-0.757375	0.265903	-2.00764	0.0482969	0.777246	-1.97475
Single-cell pbulk	CD4_Naive	Day 1	ERCC2	-0.2605	3.35701	-1.99764	0.0483592	0.777246	-1.9742
Single-cell pbulk	CD4_Naive	Day 1	CDK16	0.173344	4.69326	2.00553	0.0483642	0.777246	1.97415
Single-cell pbulk	CD4_Naive	Day 1	STK3	0.49532	1.56564	2.00445	0.0483813	0.777246	1.974
Single-cell pbulk	CD4_Naive	Day 1	PIP5K1A	-0.204748	4.34438	-2.00768	0.0483865	0.777246	-1.97396
Single-cell pbulk	CD4_Naive	Day 1	SLC35B3	-0.176413	4.6819	-2.00506	0.0484391	0.777246	-1.9735
Single-cell pbulk	CD4_Naive	Day 1	TBC1D22A	-0.136646	5.40075	-2.00651	0.0484459	0.777246	-1.97344
Single-cell pbulk	CD4_Naive	Day 1	ERH	0.0892652	7.05662	2.00502	0.0485209	0.777246	1.97278
Single-cell pbulk	CD4_Naive	Day 1	TIGD1	-0.25472	4.25894	-1.9962	0.048524	0.777246	-1.97275
Single-cell pbulk	CD4_Naive	Day 1	PARS2	0.663031	1.33957	1.99608	0.0485333	0.777246	1.97267
Single-cell pbulk	CD4_Naive	Day 1	NOD2	0.997353	-0.178403	2.00567	0.0485914	0.777246	1.97216
Single-cell pbulk	CD4_Naive	Day 1	RASA4B	-0.440496	1.69716	-2.00708	0.0486058	0.777246	-1.97203
Single-cell pbulk	CD4_Naive	Day 1	AP001626.1	0.911923	-1.37668	2.00415	0.0487789	0.778807	1.97052
Single-cell pbulk	CD4_Naive	Day 1	RFX5	0.205555	4.09431	1.99265	0.0489168	0.778807	1.96932
Single-cell pbulk	CD4_Naive	Day 1	SNTB1	0.196742	5.00065	2.00069	0.0489272	0.778807	1.96923
Single-cell pbulk	CD4_Naive	Day 1	NFKBID	-0.304432	3.08145	-1.99188	0.0490062	0.778836	-1.96854
Single-cell pbulk	CD4_Naive	Day 1	TEPP	-0.688801	1.54199	-2.00242	0.049127	0.778836	-1.96749
Single-cell pbulk	CD4_Naive	Day 1	CTA-212D2.2	0.851401	-0.861193	1.99945	0.0491527	0.778836	1.96726
Single-cell pbulk	CD4_Naive	Day 28	DRG2	-0.269753	5.0342	-3.65493	0.000402175	0.779949	-3.53865
Single-cell pbulk	CD4_Naive	Day 28	GSTM2	-0.246627	5.69948	-3.64973	0.00048477	0.779949	-3.48903
Single-cell pbulk	CD4_Naive	Day 28	TOR4A	-1.84777	-0.757002	-3.58506	0.000600335	0.779949	-3.43146
Single-cell pbulk	CD4_Naive	Day 28	STK35	-0.539838	3.20338	-3.52772	0.00068773	0.779949	-3.39442
Single-cell pbulk	CD4_Naive	Day 28	TCEANC	-0.468899	3.4727	-3.49373	0.000792643	0.779949	-3.35535
Single-cell pbulk	CD4_Naive	Day 28	MDC1-AS1	-0.935445	0.927745	-3.42489	0.000971957	0.779949	-3.29852
Single-cell pbulk	CD4_Naive	Day 28	ARHGAP5	0.232012	5.68256	3.40431	0.00105723	0.779949	3.27484
Single-cell pbulk	CD4_Naive	Day 28	DDT	-0.150146	6.71406	-3.38776	0.00112542	0.779949	-3.25714
Single-cell pbulk	CD4_Naive	Day 28	SSR3	-0.181838	6.11627	-3.35934	0.00122384	0.779949	-3.23326
Single-cell pbulk	CD4_Naive	Day 28	UMPS	0.319545	4.49164	3.35087	0.00123493	0.779949	3.23069
Single-cell pbulk	CD4_Naive	Day 28	ZNF169	-0.449363	3.63826	-3.29608	0.00146418	0.779949	-3.18169
Single-cell pbulk	CD4_Naive	Day 28	RP11-661A12.7	-1.57916	-0.172709	-3.30749	0.00146778	0.779949	-3.18098
Single-cell pbulk	CD4_Naive	Day 28	PIGH	-0.2873	4.81881	-3.28497	0.00152472	0.779949	-3.16994
Single-cell pbulk	CD4_Naive	Day 28	TNFSF4	-1.34872	-1.21424	-3.28289	0.00156896	0.779949	-3.16162
Single-cell pbulk	CD4_Naive	Day 28	MIOS	0.334339	4.50689	3.26932	0.00160079	0.779949	3.15576
Single-cell pbulk	CD4_Naive	Day 28	NFE2L1	0.428967	3.6753	3.26462	0.0016567	0.779949	3.14574
Single-cell pbulk	CD4_Naive	Day 28	AC010504.2	-1.64366	-0.874527	-3.23598	0.0018111	0.779949	-3.11958
Single-cell pbulk	CD4_Naive	Day 28	ENKD1	-0.655265	2.02086	-3.22503	0.00184701	0.779949	-3.11379
Single-cell pbulk	CD4_Naive	Day 28	XRCC1	-0.218835	5.01046	-3.22365	0.00187903	0.779949	-3.10871
Single-cell pbulk	CD4_Naive	Day 28	ZNF891	-0.349284	3.84105	-3.20601	0.00200594	0.779949	-3.08935
Single-cell pbulk	CD4_Naive	Day 28	EZR	0.147231	7.13079	3.17597	0.00218025	0.779949	3.06451
Single-cell pbulk	CD4_Naive	Day 28	FAM92A1	1.42105	-0.344652	3.1662	0.00223456	0.779949	3.05714
Single-cell pbulk	CD4_Naive	Day 28	RP11-602N24.3	-1.15988	0.613686	-3.16433	0.00224893	0.779949	-3.05522
Single-cell pbulk	CD4_Naive	Day 28	HIPK1	0.17269	5.79486	3.1602	0.00226946	0.779949	3.0525
Single-cell pbulk	CD4_Naive	Day 28	RP4-666F24.3	-0.790453	2.05872	-3.14466	0.00234142	0.779949	-3.04312
Single-cell pbulk	CD4_Naive	Day 28	RP11-617D20.1	0.605452	2.80567	3.13704	0.00240627	0.779949	3.03489
Single-cell pbulk	CD4_Naive	Day 28	TCP11L2	0.184464	6.32107	3.12206	0.00251895	0.779949	3.02106
Single-cell pbulk	CD4_Naive	Day 28	FBXO34	0.223398	5.38056	3.12889	0.00258662	0.779949	3.01302
Single-cell pbulk	CD4_Naive	Day 28	NRSN2	-1.19885	-0.439894	-3.11347	0.00260073	0.779949	-3.01137
Single-cell pbulk	CD4_Naive	Day 28	CTD-2370N5.3	1.52561	-1.02611	3.11057	0.0026177	0.779949	3.00939
Single-cell pbulk	CD4_Naive	Day 28	RELA	-0.156024	5.98325	-3.10045	0.00270063	0.779949	-2.99991
Single-cell pbulk	CD4_Naive	Day 28	RP11-326F20.5	1.3192	-1.42984	3.04458	0.00293921	0.779949	2.97403
Single-cell pbulk	CD4_Naive	Day 28	ZBTB11-AS1	0.426137	3.47149	3.07448	0.00296087	0.779949	2.97177
Single-cell pbulk	CD4_Naive	Day 28	GPAT2	-1.05478	0.611693	-3.06648	0.00300342	0.779949	-2.96739
Single-cell pbulk	CD4_Naive	Day 28	SUGT1	-0.188592	5.91589	-3.03366	0.00304777	0.779949	-2.96288
Single-cell pbulk	CD4_Naive	Day 28	ZSCAN23	1.163	0.53636	3.04071	0.00317375	0.779949	2.95039
Single-cell pbulk	CD4_Naive	Day 28	ESR2	-1.28629	0.304948	-3.05584	0.00318229	0.779949	-2.94956
Single-cell pbulk	CD4_Naive	Day 28	FBXL12	0.312593	4.29932	3.04021	0.00318348	0.779949	2.94944
Single-cell pbulk	CD4_Naive	Day 28	LINC00087	-1.26908	-1.62775	-3.04019	0.00322111	0.779949	-2.94581
Single-cell pbulk	CD4_Naive	Day 28	ZBTB5	0.497643	2.55288	3.01319	0.00323407	0.779949	2.94457
Single-cell pbulk	CD4_Naive	Day 28	C16orf54	0.265916	6.33576	3.03446	0.00328651	0.779949	2.93959
Single-cell pbulk	CD4_Naive	Day 1	RP11-888D10.3	-0.957554	-0.855212	-1.99317	0.0496786	0.781413	-1.96272
Single-cell pbulk	CD4_Naive	Day 1	CYB561D1	-0.204193	4.28075	-1.98565	0.0497043	0.781413	-1.9625
Single-cell pbulk	CD4_Naive	Day 1	ANP32B	-0.066944	8.79404	-1.99348	0.0498144	0.781413	-1.96155
Single-cell pbulk	CD4_Naive	Day 1	RAB4B-EGLN2	0.928818	-1.53714	1.99454	0.049817	0.781413	1.96153
Single-cell pbulk	CD4_Naive	Day 1	EMB	-0.0890573	7.1456	-1.9928	0.0498558	0.781413	-1.9612
Single-cell pbulk	CD4_Naive	Day 1	PTP4A3	-0.198943	4.50312	-1.99261	0.0499126	0.781413	-1.96071
Single-cell pbulk	CD4_Naive	Day 1	RAB34	-0.336378	2.95564	-1.99324	0.0499401	0.781413	-1.96048
Single-cell pbulk	CD4_Naive	Day 1	CALD1	0.871049	-1.63053	1.99187	0.049954	0.781413	1.96036
Single-cell pbulk	CD4_Naive	Day 28	RP11-806H10.4	-1.51736	-1.05715	-3.0242	0.00336856	0.781656	-2.93194
Single-cell pbulk	CD4_Naive	Day 28	DHRS3	0.31827	4.61912	3.00291	0.0036049	0.818312	2.91081
Single-cell pbulk	CD4_Naive	Day 28	GAREML	-0.433874	2.4863	-2.96049	0.00403185	0.827416	-2.87566
Single-cell pbulk	CD4_Naive	Day 28	BCAP29	-0.282112	4.33931	-2.96362	0.00405172	0.827416	-2.87411
Single-cell pbulk	CD4_Naive	Day 28	SLC40A1	0.168179	6.13573	2.96244	0.00407323	0.827416	2.87243
Single-cell pbulk	CD4_Naive	Day 28	SPCS3	-0.137543	6.65703	-2.96315	0.0041048	0.827416	-2.86999
Single-cell pbulk	CD4_Naive	Day 28	ILKAP	-0.179665	5.82168	-2.94929	0.00418512	0.827416	-2.86386
Single-cell pbulk	CD4_Naive	Day 28	PAG1	0.157943	7.0368	2.95659	0.00419264	0.827416	2.86329
Single-cell pbulk	CD4_Naive	Day 28	RP11-94L15.2	0.320138	4.24102	2.93721	0.00432575	0.827416	2.85338
Single-cell pbulk	CD4_Naive	Day 28	DCAF10	0.192926	5.15225	2.92302	0.00444412	0.827416	2.84479
Single-cell pbulk	CD4_Naive	Day 28	CKAP2	0.289901	4.67292	2.92849	0.00448885	0.827416	2.84159
Single-cell pbulk	CD4_Naive	Day 28	SERTAD2	0.220498	5.21506	2.90836	0.00472218	0.827416	2.8254
Single-cell pbulk	CD4_Naive	Day 28	ST6GAL1	0.181151	6.25075	2.91085	0.00474021	0.827416	2.82418
Single-cell pbulk	CD4_Naive	Day 28	RP11-395I6.2	-1.3704	-0.747514	-2.90524	0.00479136	0.827416	-2.82074
Single-cell pbulk	CD4_Naive	Day 28	ZBTB44	0.188646	5.3617	2.90788	0.00482479	0.827416	2.81851
Single-cell pbulk	CD4_Naive	Day 28	DPH2	0.257945	4.11314	2.90691	0.00483569	0.827416	2.81778
Single-cell pbulk	CD4_Naive	Day 28	TRIOBP	0.367431	3.49991	2.89506	0.00485559	0.827416	2.81646
Single-cell pbulk	CD4_Naive	Day 28	PLAUR	-0.937331	1.2405	-2.87136	0.00494056	0.827416	-2.81088
Single-cell pbulk	CD4_Naive	Day 28	TMPRSS13	1.20068	-1.55304	2.88823	0.00502267	0.827416	2.80558
Single-cell pbulk	CD4_Naive	Day 28	CENPC	-0.145124	6.99899	-2.88686	0.00507131	0.827416	-2.80247
Single-cell pbulk	CD4_Naive	Day 28	CALD1	1.24159	-1.63053	2.86881	0.00532415	0.844701	2.78674
Single-cell pbulk	CD4_Naive	Day 28	ANKRD44	0.0854056	8.04551	2.86932	0.00534211	0.844701	2.78565
Single-cell pbulk	CD4_Naive	Day 28	GAS8	-0.690808	1.72306	-2.8599	0.00541993	0.844701	-2.78095
Single-cell pbulk	CD4_Naive	Day 28	ZBTB48	-0.32249	3.79718	-2.85637	0.00557024	0.852623	-2.77206
Single-cell pbulk	CD4_Naive	Day 28	COMT	-0.198112	5.35962	-2.84682	0.00563407	0.852623	-2.76835
Single-cell pbulk	CD4_Naive	Day 28	CD46	0.10541	7.26779	2.84109	0.00573694	0.855787	2.76245
Single-cell pbulk	CD4_Naive	Day 28	ZNF443	1.07861	0.87455	2.84033	0.0059162	0.861508	2.75239
Single-cell pbulk	CD4_Naive	Day 28	WHSC1L1	0.110514	7.94417	2.82408	0.00601942	0.861508	2.74672
Single-cell pbulk	CD4_Naive	Day 28	CACTIN	-0.390269	3.6959	-2.80311	0.0060228	0.861508	-2.74654
Single-cell pbulk	CD4_Naive	Day 28	AD000090.2	-0.482102	2.58037	-2.81112	0.00626927	0.883884	-2.73335
Single-cell pbulk	CD4_Naive	Day 28	CCNI2	0.639207	1.86354	2.78268	0.00638407	0.883884	2.72737
Single-cell pbulk	CD4_Naive	Day 28	FXR1	-0.144883	6.7188	-2.79914	0.00649678	0.883884	-2.72159
Single-cell pbulk	CD4_Naive	Day 28	NPEPL1	0.304475	3.68358	2.7944	0.00651782	0.883884	2.72053
Single-cell pbulk	CD4_Naive	Day 28	OARD1	-0.181087	5.58336	-2.78979	0.00660981	0.884867	-2.71589
Single-cell pbulk	CD4_Naive	Day 28	HAL	1.34148	-1.33824	2.78402	0.00674509	0.88856	2.70917
Single-cell pbulk	CD4_Naive	Day 28	AKR1C3	0.631089	2.0795	2.7894	0.00691141	0.88856	2.70108
Single-cell pbulk	CD4_Naive	Day 28	RP11-1000B6.3	-0.217837	5.08443	-2.77475	0.00706996	0.88856	-2.69353
Single-cell pbulk	CD4_Naive	Day 28	CXCR3	0.786087	2.23359	2.77653	0.00719696	0.88856	2.68759
Single-cell pbulk	CD4_Naive	Day 28	TIGIT	0.552552	3.13959	2.76238	0.00727529	0.88856	2.68397
Single-cell pbulk	CD4_Naive	Day 28	ANKMY2	0.400774	3.37962	2.73669	0.0072906	0.88856	2.68327
Single-cell pbulk	CD4_Naive	Day 28	UGDH	-0.504578	2.73594	-2.73568	0.00731125	0.88856	-2.68232
Single-cell pbulk	CD4_Naive	Day 28	TMEM161B-AS1	-0.262106	4.9428	-2.75997	0.00731816	0.88856	-2.68201
Single-cell pbulk	CD4_Naive	Day 28	USP53	0.197382	5.17963	2.73441	0.00777153	0.921949	2.66184
Single-cell pbulk	CD4_Naive	Day 28	CYP46A1	-1.27064	-0.83991	-2.73395	0.00780692	0.921949	-2.66031
Single-cell pbulk	CD4_Naive	Day 28	CTD-2267D19.3	-1.23049	-1.37614	-2.70435	0.00797745	0.921949	-2.65302
Single-cell pbulk	CD4_Naive	Day 28	GRAPL	-0.908013	1.00407	-2.7322	0.00802993	0.921949	-2.65081
Single-cell pbulk	CD4_Naive	Day 28	HIC1	1.12193	-1.06428	2.71738	0.00811676	0.921949	2.64717
Single-cell pbulk	CD4_Naive	Day 28	SYN1	1.26972	-1.38164	2.69507	0.0081903	0.921949	2.64412
Single-cell pbulk	CD4_Naive	Day 28	SELM	-0.123244	6.37716	-2.71289	0.00828539	0.921949	-2.64021
Single-cell pbulk	CD4_Naive	Day 28	B3GNT3	-1.25391	-0.57796	-2.70658	0.00838031	0.921949	-2.63635
Single-cell pbulk	CD4_Naive	Day 28	RYR1	1.16925	-1.10015	2.69521	0.00863297	0.921949	2.62626
Single-cell pbulk	CD4_Naive	Day 28	RP11-56B16.5	1.31138	-0.827436	2.66735	0.00884559	0.921949	2.61796
Single-cell pbulk	CD4_Naive	Day 28	RP11-453F18--B.1	-0.499715	2.15154	-2.68563	0.00889579	0.921949	-2.61603
Single-cell pbulk	CD4_Naive	Day 28	CEP19	0.469245	2.86324	2.66352	0.00893934	0.921949	2.61437
Single-cell pbulk	CD4_Naive	Day 28	GPRASP2	-0.997475	0.554831	-2.68396	0.0089566	0.921949	-2.61371
Single-cell pbulk	CD4_Naive	Day 28	IDH3B	-0.145993	5.70427	-2.68152	0.00896117	0.921949	-2.61353
Single-cell pbulk	CD4_Naive	Day 28	UBXN1	-0.0867405	8.14571	-2.68123	0.00900361	0.921949	-2.61192
Single-cell pbulk	CD4_Naive	Day 28	STAT3	-0.205249	7.64926	-2.67851	0.00900582	0.921949	-2.61183
Single-cell pbulk	CD4_Naive	Day 28	DBI	0.128851	6.54031	2.67257	0.00919817	0.923538	2.6046
Single-cell pbulk	CD4_Naive	Day 28	STXBP5	-0.410345	2.85927	-2.64834	0.00932887	0.923538	-2.59976
Single-cell pbulk	CD4_Naive	Day 28	OGFR	0.168006	6.1632	2.66349	0.00934754	0.923538	2.59907
Single-cell pbulk	CD4_Naive	Day 28	NMD3	-0.192624	4.89048	-2.66463	0.00937512	0.923538	-2.59806
Single-cell pbulk	CD4_Naive	Day 28	HTR6	-0.638528	0.837621	-2.66143	0.00961964	0.930043	-2.58921
Single-cell pbulk	CD4_Naive	Day 28	IRF6	-1.23516	-0.841961	-2.65237	0.0096698	0.930043	-2.58742
Single-cell pbulk	CD4_Naive	Day 28	PDE12	-0.190721	5.0329	-2.63408	0.00970836	0.930043	-2.58605
Single-cell pbulk	CD4_Naive	Day 28	IQCE	-0.594864	2.14239	-2.62781	0.00987027	0.935984	-2.58034
Single-cell pbulk	CD4_Naive	Day 28	SDHAF1	0.274644	4.58436	2.62952	0.0102799	0.935984	2.56627
Single-cell pbulk	CD4_Naive	Day 28	CAMTA1	0.204488	5.1593	2.60945	0.0103864	0.935984	2.56269
Single-cell pbulk	CD4_Naive	Day 28	LFNG	0.294239	6.14769	2.62557	0.0105445	0.935984	2.55744
Single-cell pbulk	CD4_Naive	Day 28	RFFL	0.181046	5.18269	2.60949	0.0108333	0.935984	2.54803
Single-cell pbulk	CD4_Naive	Day 28	TIMM13	-0.156798	5.69025	-2.61138	0.0108735	0.935984	-2.54674
Single-cell pbulk	CD4_Naive	Day 28	MRPS25	-0.164858	5.68287	-2.60651	0.0110029	0.935984	-2.54261
Single-cell pbulk	CD4_Naive	Day 28	HELZ2	0.419446	3.16646	2.59871	0.011061	0.935984	2.54077
Single-cell pbulk	CD4_Naive	Day 28	FAM179A	-1.22797	-0.664547	-2.59975	0.0110731	0.935984	-2.54038
Single-cell pbulk	CD4_Naive	Day 28	CHD4	0.159113	6.03163	2.6008	0.0111829	0.935984	2.53693
Single-cell pbulk	CD4_Naive	Day 28	SAYSD1	0.247166	4.27775	2.59572	0.0112681	0.935984	2.53427
Single-cell pbulk	CD4_Naive	Day 28	HDAC9	1.30159	0.0587122	2.59519	0.0113445	0.935984	2.53191
Single-cell pbulk	CD4_Naive	Day 28	PDZD7	1.05762	0.273743	2.5749	0.0114108	0.935984	2.52986
Single-cell pbulk	CD4_Naive	Day 28	CBR3	0.389125	3.53826	2.59626	0.0114258	0.935984	2.5294
Single-cell pbulk	CD4_Naive	Day 28	ATP6V0E1	0.126219	7.75402	2.58941	0.0115131	0.935984	2.52673
Single-cell pbulk	CD4_Naive	Day 28	RP11-727A23.10	-0.942304	0.961145	-2.58759	0.011604	0.935984	-2.52396
Single-cell pbulk	CD4_Naive	Day 28	GPR107	-0.349902	3.78481	-2.56445	0.0117438	0.935984	-2.51975
Single-cell pbulk	CD4_Naive	Day 28	EVPL	-0.988699	-1.33989	-2.57833	0.0118044	0.935984	-2.51794
Single-cell pbulk	CD4_Naive	Day 28	TMEM43	0.184801	5.21055	2.5589	0.0119119	0.935984	2.51474
Single-cell pbulk	CD4_Naive	Day 28	SIN3B	0.17458	5.15661	2.57466	0.011929	0.935984	2.51424
Single-cell pbulk	CD4_Naive	Day 28	AGAP8	0.195132	4.90871	2.57407	0.0119457	0.935984	2.51375
Single-cell pbulk	CD4_Naive	Day 28	ALKBH7	-0.0982073	7.5575	-2.57787	0.0120216	0.935984	-2.51151
Single-cell pbulk	CD4_Naive	Day 28	MESDC1	0.211449	4.84992	2.57025	0.012054	0.935984	2.51056
Single-cell pbulk	CD4_Naive	Day 28	RMI1	0.478101	2.58907	2.54594	0.0123362	0.935984	2.50238
Single-cell pbulk	CD4_Naive	Day 28	ARIH1	-0.157541	7.04198	-2.54545	0.0123706	0.935984	-2.50139
Single-cell pbulk	CD4_Naive	Day 28	RAB34	-0.45998	2.95564	-2.55954	0.0125454	0.935984	-2.49642
Single-cell pbulk	CD4_Naive	Day 28	RP1-45N11.1	1.15471	-1.4496	2.53831	0.0125922	0.935984	2.4951
Single-cell pbulk	CD4_Naive	Day 28	CAMK2G	0.144627	5.65375	2.55209	0.0126568	0.935984	2.49328
Single-cell pbulk	CD4_Naive	Day 28	TMEM161B	-0.255563	4.62841	-2.55552	0.0126725	0.935984	-2.49284
Single-cell pbulk	CD4_Naive	Day 28	RP11-182I10.3	-1.37738	-0.690203	-2.55116	0.0127323	0.935984	-2.49117
Single-cell pbulk	CD4_Naive	Day 28	RP11-265P11.2	-0.824793	1.19585	-2.55284	0.0127535	0.935984	-2.49058
Single-cell pbulk	CD4_Naive	Day 28	ALS2CR12	1.19128	0.188108	2.54966	0.0128793	0.935984	2.48709
Single-cell pbulk	CD4_Naive	Day 28	ITGAE	-0.22499	5.03053	-2.54678	0.0129359	0.935984	-2.48553
Single-cell pbulk	CD4_Naive	Day 28	LINC01024	0.499687	2.34922	2.54541	0.0129442	0.935984	2.4853
Single-cell pbulk	CD4_Naive	Day 28	TDRD7	0.421021	3.02846	2.52705	0.0129831	0.935984	2.48423
Single-cell pbulk	CD4_Naive	Day 28	IL13RA1	1.34897	0.0580458	2.51735	0.0133382	0.935984	2.47461
Single-cell pbulk	CD4_Naive	Day 28	SPG20OS	1.02132	-1.71911	2.53239	0.0133734	0.935984	2.47367
Single-cell pbulk	CD4_Naive	Day 28	RAE1	-0.19227	5.00799	-2.52997	0.0133879	0.935984	-2.47328
Single-cell pbulk	CD4_Naive	Day 28	GINS3	-0.978167	0.432277	-2.52839	0.0134357	0.935984	-2.47201
Single-cell pbulk	CD4_Naive	Day 28	PITHD1	-0.137787	6.15593	-2.52799	0.0134518	0.935984	-2.47158
Single-cell pbulk	CD4_Naive	Day 28	CWF19L1	0.200362	4.86231	2.52165	0.013615	0.935984	2.46726
Single-cell pbulk	CD4_Naive	Day 28	LIAS	0.265994	4.06326	2.51648	0.0138406	0.935984	2.46137
Single-cell pbulk	CD4_Naive	Day 28	SEH1L	0.2388	4.34957	2.51634	0.0138618	0.935984	2.46082
Single-cell pbulk	CD4_Naive	Day 28	KIAA0895L	0.944896	0.320787	2.51927	0.0138649	0.935984	2.46074
Single-cell pbulk	CD4_Naive	Day 28	LPCAT3	-0.258716	4.24366	-2.51461	0.0139853	0.935984	-2.45764
Single-cell pbulk	CD4_Naive	Day 28	ANKRD28	-0.224115	4.28483	-2.52904	0.0140303	0.935984	-2.45649
Single-cell pbulk	CD4_Naive	Day 28	HYLS1	0.503712	2.46908	2.4944	0.0141613	0.935984	2.45315
Single-cell pbulk	CD4_Naive	Day 28	CC2D1B	0.206468	4.40153	2.51499	0.014164	0.935984	2.45308
Single-cell pbulk	CD4_Naive	Day 28	SRSF5	-0.097296	9.66679	-2.50893	0.0142897	0.935984	-2.4499
Single-cell pbulk	CD4_Naive	Day 28	SRD5A3	-0.475579	2.7241	-2.50491	0.0144455	0.935984	-2.44599
Single-cell pbulk	CD4_Naive	Day 28	NDOR1	-0.365804	3.32348	-2.50224	0.0145605	0.935984	-2.44313
Single-cell pbulk	CD4_Naive	Day 28	FAM216A	0.2747	3.61562	2.49802	0.0146231	0.935984	2.44158
Single-cell pbulk	CD4_Naive	Day 28	SLC7A8	-0.815944	-0.0186751	-2.49601	0.0146622	0.935984	-2.44062
Single-cell pbulk	CD4_Naive	Day 28	TMEM175	0.210451	4.90163	2.49029	0.0148329	0.935984	2.43643
Single-cell pbulk	CD4_Naive	Day 28	ACAP1	-0.0939061	8.08002	-2.49159	0.0148968	0.935984	-2.43488
Single-cell pbulk	CD4_Naive	Day 28	SETD5	-0.124369	6.28568	-2.48711	0.0150647	0.935984	-2.43082
Single-cell pbulk	CD4_Naive	Day 28	YME1L1	-0.135616	6.84445	-2.48023	0.015274	0.935984	-2.42582
Single-cell pbulk	CD4_Naive	Day 28	GATM	-1.11355	-0.467649	-2.46463	0.015322	0.935984	-2.42468
Single-cell pbulk	CD4_Naive	Day 28	DBT	-0.312005	3.28793	-2.47824	0.0153316	0.935984	-2.42445
Single-cell pbulk	CD4_Naive	Day 28	GNPAT	-0.166974	5.5258	-2.46245	0.0154104	0.935984	-2.42259
Single-cell pbulk	CD4_Naive	Day 28	ZNF587	-0.465826	2.86918	-2.47462	0.0155556	0.935984	-2.41918
Single-cell pbulk	CD4_Naive	Day 28	RP11-440L14.1	0.2518	3.76994	2.47202	0.0155612	0.935984	2.41905
Single-cell pbulk	CD4_Naive	Day 28	CTB-96E2.7	1.32381	-1.11175	2.47233	0.0156466	0.935984	2.41706
Single-cell pbulk	CD4_Naive	Day 28	SRRM5	-1.22389	-0.746233	-2.45274	0.0158105	0.935984	-2.41326
Single-cell pbulk	CD4_Naive	Day 28	IGFBP3	0.898007	1.39392	2.46763	0.0158951	0.935984	2.41131
Single-cell pbulk	CD4_Naive	Day 28	CTD-2186M15.3	-0.645277	1.27789	-2.44329	0.0162263	0.935984	-2.40378
Single-cell pbulk	CD4_Naive	Day 28	TERF2	-0.168419	5.25122	-2.45289	0.0162429	0.935984	-2.40341
Single-cell pbulk	CD4_Naive	Day 28	SPNS3	-0.271694	4.20121	-2.45723	0.0162676	0.935984	-2.40285
Single-cell pbulk	CD4_Naive	Day 28	TCEB1	0.155734	5.89099	2.45878	0.0162789	0.935984	2.4026
Single-cell pbulk	CD4_Naive	Day 28	SYNJ2BP	-0.171096	5.26211	-2.43849	0.0164348	0.935984	-2.39911
Single-cell pbulk	CD4_Naive	Day 28	ALDH18A1	-0.215834	4.29218	-2.44964	0.0164444	0.935984	-2.3989
Single-cell pbulk	CD4_Naive	Day 28	CLDN5	1.3018	-0.01459	2.45161	0.0164878	0.935984	2.39793
Single-cell pbulk	CD4_Naive	Day 28	S100A8	0.213831	5.17792	2.44514	0.0165273	0.935984	2.39706
Single-cell pbulk	CD4_Naive	Day 28	SFXN3	0.294004	3.77646	2.44458	0.0167045	0.935984	2.39315
Single-cell pbulk	CD4_Naive	Day 28	PPP1CB	0.121597	6.38721	2.44526	0.0167622	0.935984	2.39188
Single-cell pbulk	CD4_Naive	Day 28	UBASH3A	0.129015	6.10756	2.43799	0.0172117	0.935984	2.38215
Single-cell pbulk	CD4_Naive	Day 28	FAAH2	0.214417	4.93203	2.43307	0.0174258	0.935984	2.3776
Single-cell pbulk	CD4_Naive	Day 28	DCAF5	-0.125529	6.41505	-2.43481	0.0174503	0.935984	-2.37708
Single-cell pbulk	CD4_Naive	Day 28	EDRF1-AS1	1.17153	-0.970288	2.41417	0.0174922	0.935984	2.37619
Single-cell pbulk	CD4_Naive	Day 28	LRCH4	-0.168326	6.11688	-2.42561	0.0175734	0.935984	-2.37449
Single-cell pbulk	CD4_Naive	Day 28	MLH3	-0.261055	4.55106	-2.42935	0.0175967	0.935984	-2.374
Single-cell pbulk	CD4_Naive	Day 28	B3GNT8	1.06086	-1.33339	2.42487	0.0176828	0.935984	2.37219
Single-cell pbulk	CD4_Naive	Day 28	UBE2Q2	0.165305	5.62037	2.42162	0.0179243	0.935984	2.36718
Single-cell pbulk	CD4_Naive	Day 28	SH3KBP1	0.0852775	7.28512	2.42074	0.0179477	0.935984	2.3667
Single-cell pbulk	CD4_Naive	Day 28	REV1	-0.1652	5.87885	-2.41963	0.0179556	0.935984	-2.36653
Single-cell pbulk	CD4_Naive	Day 28	NFKBIZ	-0.252419	7.35038	-2.41823	0.0179635	0.935984	-2.36637
Single-cell pbulk	CD4_Naive	Day 28	TECPR1	0.128381	6.07446	2.41433	0.0181421	0.935984	2.3627
Single-cell pbulk	CD4_Naive	Day 28	ZGPAT	-0.163976	5.5012	-2.41515	0.0181994	0.935984	-2.36154
Single-cell pbulk	CD4_Naive	Day 28	Z83851.3	0.871582	0.369399	2.41337	0.0182068	0.935984	2.36139
Single-cell pbulk	CD4_Naive	Day 28	AC002310.7	1.09994	-0.990946	2.40833	0.0183833	0.935984	2.35781
Single-cell pbulk	CD4_Naive	Day 28	RP11-686D22.9	-1.10219	-0.345852	-2.41136	0.0184161	0.935984	-2.35714
Single-cell pbulk	CD4_Naive	Day 28	DYNC2LI1	0.507417	2.30751	2.39933	0.0187006	0.935984	2.35145
Single-cell pbulk	CD4_Naive	Day 28	TOP1	0.12028	6.48031	2.39846	0.0188009	0.935984	2.34946
Single-cell pbulk	CD4_Naive	Day 28	EFTUD1	0.237025	4.21861	2.39702	0.0188137	0.935984	2.3492
Single-cell pbulk	CD4_Naive	Day 28	PNN	-0.0975062	7.65678	-2.40056	0.0188348	0.935984	-2.34878
Single-cell pbulk	CD4_Naive	Day 28	GAPVD1	0.150083	5.63128	2.39905	0.0188373	0.935984	2.34873
Single-cell pbulk	CD4_Naive	Day 28	DNAH8	1.05043	-1.03653	2.39822	0.0189258	0.935984	2.34699
Single-cell pbulk	CD4_Naive	Day 28	SLC35B3	-0.221332	4.6819	-2.39183	0.0191188	0.935984	-2.34321
Single-cell pbulk	CD4_Naive	Day 28	RAB11FIP2	0.229141	4.22024	2.39096	0.0191286	0.935984	2.34301
Single-cell pbulk	CD4_Naive	Day 28	FADS1	1.09334	-0.414805	2.39275	0.0191645	0.935984	2.34232
Single-cell pbulk	CD4_Naive	Day 28	SSU72	-0.0958363	7.37655	-2.38759	0.0192665	0.935984	-2.34033
Single-cell pbulk	CD4_Naive	Day 28	TRAT1	0.117752	7.79066	2.38999	0.0193003	0.935984	2.33968
Single-cell pbulk	CD4_Naive	Day 28	MYO1B	-1.1753	0.305506	-2.39131	0.0193319	0.935984	-2.33907
Single-cell pbulk	CD4_Naive	Day 28	CDIPT	0.12286	5.72917	2.38323	0.01949	0.935984	2.33602
Single-cell pbulk	CD4_Naive	Day 28	RP11-304M2.5	-0.701088	1.42174	-2.38423	0.0196919	0.935984	-2.33217
Single-cell pbulk	CD4_Naive	Day 28	OSBPL5	-0.850823	1.31583	-2.37886	0.0197216	0.935984	-2.3316
Single-cell pbulk	CD4_Naive	Day 28	PBX3	-0.3452	3.43046	-2.37937	0.0197844	0.935984	-2.33041
Single-cell pbulk	CD4_Naive	Day 28	EMC9	0.296191	3.25221	2.37955	0.0197872	0.935984	2.33036
Single-cell pbulk	CD4_Naive	Day 28	PPP1R9B	0.402877	3.02752	2.36397	0.0199222	0.935984	2.32781
Single-cell pbulk	CD4_Naive	Day 28	CD151	-0.494247	2.66013	-2.38066	0.0200722	0.935984	-2.32499
Single-cell pbulk	CD4_Naive	Day 28	ABAT	-0.558093	1.55654	-2.35909	0.0201517	0.935984	-2.32351
Single-cell pbulk	CD4_Naive	Day 28	RP1-56K13.3	-1.12187	-1.25922	-2.37612	0.0201836	0.935984	-2.32292
Single-cell pbulk	CD4_Naive	Day 28	ACP5	0.229119	4.74257	2.37121	0.0203083	0.935984	2.3206
Single-cell pbulk	CD4_Naive	Day 28	MED24	-0.251181	4.21813	-2.37031	0.0204737	0.935984	-2.31755
Single-cell pbulk	CD4_Naive	Day 28	HLA-DQA1	-0.518474	2.24905	-2.35076	0.0206111	0.935984	-2.31503
Single-cell pbulk	CD4_Naive	Day 28	SPRYD7	0.35529	3.09015	2.34774	0.0207444	0.935984	2.3126
Single-cell pbulk	CD4_Naive	Day 28	SERPINB9	0.175217	6.01573	2.3629	0.020764	0.935984	2.31225
Single-cell pbulk	CD4_Naive	Day 28	RFX5	0.251	4.09431	2.347	0.020786	0.935984	2.31185
Single-cell pbulk	CD4_Naive	Day 28	C3orf17	0.149048	5.51665	2.35746	0.0209057	0.935984	2.30968
Single-cell pbulk	CD4_Naive	Day 28	CTD-2369P2.2	-1.07213	-1.28398	-2.34484	0.0209655	0.935984	-2.30861
Single-cell pbulk	CD4_Naive	Day 28	TMEM30B	-0.420394	2.81478	-2.3523	0.0209728	0.935984	-2.30847
Single-cell pbulk	CD4_Naive	Day 28	CEP350	0.0918559	6.98439	2.35729	0.021036	0.935984	2.30734
Single-cell pbulk	CD4_Naive	Day 28	SLC25A24	0.258885	4.09959	2.35575	0.0211033	0.935984	2.30613
Single-cell pbulk	CD4_Naive	Day 28	AL441883.1	-1.08822	-1.11258	-2.34744	0.0214815	0.935984	-2.29941
Single-cell pbulk	CD4_Naive	Day 28	AP3D1	-0.152909	5.48183	-2.34353	0.0215787	0.935984	-2.2977
Single-cell pbulk	CD4_Naive	Day 28	SNAI3-AS1	0.615888	1.51367	2.34579	0.0215888	0.935984	2.29753
Single-cell pbulk	CD4_Naive	Day 28	PRG4	1.11534	0.343484	2.34366	0.021691	0.935984	2.29574
Single-cell pbulk	CD4_Naive	Day 28	FAM83G	-0.519638	1.72547	-2.34064	0.0219098	0.935984	-2.29193
Single-cell pbulk	CD4_Naive	Day 28	TSHZ2	-0.1493	6.60154	-2.34178	0.0219507	0.935984	-2.29122
Single-cell pbulk	CD4_Naive	Day 28	MEF2BNB	-0.499697	1.90145	-2.33736	0.0219756	0.935984	-2.29079
Single-cell pbulk	CD4_Naive	Day 28	HVCN1	0.26686	3.93101	2.33829	0.021995	0.935984	2.29045
Single-cell pbulk	CD4_Naive	Day 28	CDK10	-0.158306	5.45996	-2.33768	0.0220574	0.935984	-2.28938
Single-cell pbulk	CD4_Naive	Day 28	GTF2F1	-0.120743	6.16578	-2.33466	0.0221878	0.935984	-2.28714
Single-cell pbulk	CD4_Naive	Day 28	FAM65B	0.0690657	9.25737	2.33531	0.0222018	0.935984	2.2869
Single-cell pbulk	CD4_Naive	Day 28	METTL22	-0.25408	3.86244	-2.32033	0.0222399	0.935984	-2.28624
Single-cell pbulk	CD4_Naive	Day 28	PLEKHA7	1.2037	0.137585	2.33098	0.0224477	0.935984	2.28271
Single-cell pbulk	CD4_Naive	Day 28	OTOF	1.02282	-1.51513	2.31633	0.0224638	0.935984	2.28243
Single-cell pbulk	CD4_Naive	Day 28	RP1-67K17.4	-1.00536	-1.45713	-2.32906	0.0225352	0.935984	-2.28122
Single-cell pbulk	CD4_Naive	Day 28	ZNF12	0.167937	5.09914	2.32775	0.0225829	0.935984	2.28042
Single-cell pbulk	CD4_Naive	Day 28	SLC25A36	-0.147155	5.67994	-2.32749	0.0225976	0.935984	-2.28017
Single-cell pbulk	CD4_Naive	Day 28	C4orf21	0.451837	2.41597	2.33343	0.0226534	0.935984	2.27923
Single-cell pbulk	CD4_Naive	Day 28	NPAS2	-0.430272	2.31947	-2.32609	0.0226901	0.935984	-2.27861
Single-cell pbulk	CD4_Naive	Day 28	LINC00909	0.214375	4.69002	2.32097	0.0227996	0.935984	2.27678
Single-cell pbulk	CD4_Naive	Day 28	PTGER2	0.233198	5.21313	2.32155	0.0229721	0.935984	2.2739
Single-cell pbulk	CD4_Naive	Day 28	CLSPN	-1.0936	-1.05586	-2.32114	0.0230619	0.935984	-2.27241
Single-cell pbulk	CD4_Naive	Day 28	ORC3	-0.197341	4.77341	-2.31973	0.0230783	0.935984	-2.27214
Single-cell pbulk	CD4_Naive	Day 28	CEACAM21	-0.217169	4.78696	-2.31643	0.0232623	0.935984	-2.2691
Single-cell pbulk	CD4_Naive	Day 28	RALGPS1	0.55134	2.16589	2.31351	0.0232782	0.935984	2.26884
Single-cell pbulk	CD4_Naive	Day 28	RP11-2B6.3	-0.768327	1.27075	-2.31066	0.0233681	0.935984	-2.26736
Single-cell pbulk	CD4_Naive	Day 28	CD47	0.0935627	7.72489	2.31622	0.0233723	0.935984	2.26729
Single-cell pbulk	CD4_Naive	Day 28	NR2C1	-0.155687	5.28268	-2.31492	0.0234166	0.935984	-2.26657
Single-cell pbulk	CD4_Naive	Day 28	DDX31	0.217537	4.00524	2.30717	0.0234772	0.935984	2.26558
Single-cell pbulk	CD4_Naive	Day 28	RP11-888D10.3	-1.13852	-0.855212	-2.30865	0.0235679	0.935984	-2.2641
Single-cell pbulk	CD4_Naive	Day 28	OPTN	0.147406	6.44644	2.30471	0.0239704	0.935984	2.2576
Single-cell pbulk	CD4_Naive	Day 28	HERC5	-0.242799	4.54492	-2.3029	0.023983	0.935984	-2.2574
Single-cell pbulk	CD4_Naive	Day 28	RP11-468E2.5	1.037	-1.11269	2.30102	0.0241185	0.935984	2.25524
Single-cell pbulk	CD4_Naive	Day 28	AC016629.8	-0.517471	2.65472	-2.29687	0.0243318	0.935984	-2.25185
Single-cell pbulk	CD4_Naive	Day 28	UBAP1L	-0.944093	-0.122234	-2.29728	0.024405	0.935984	-2.25069
Single-cell pbulk	CD4_Naive	Day 28	SPTLC3	0.816525	0.301539	2.29627	0.02445	0.935984	2.24998
Single-cell pbulk	CD4_Naive	Day 28	SLAMF6	0.167851	5.41797	2.29431	0.0245733	0.935984	2.24805
Single-cell pbulk	CD4_Naive	Day 28	MCOLN3	-1.05293	0.208909	-2.29277	0.0246604	0.935984	-2.24668
Single-cell pbulk	CD4_Naive	Day 28	TRIM26	0.205442	4.60501	2.27874	0.0246917	0.935984	2.24619
Single-cell pbulk	CD4_Naive	Day 28	BBS12	0.658395	1.17546	2.28983	0.0249877	0.935984	2.24159
Single-cell pbulk	CD4_Naive	Day 28	EPB41L4A-AS1	-0.136473	6.57963	-2.28778	0.0250439	0.935984	-2.24072
Single-cell pbulk	CD4_Naive	Day 28	MRPL36	0.196139	4.79717	2.28459	0.0250699	0.935984	2.24032
Single-cell pbulk	CD4_Naive	Day 28	TRBV11-2	-0.333873	5.68877	-2.28666	0.0250883	0.935984	-2.24004
Single-cell pbulk	CD4_Naive	Day 28	ARFGAP2	-0.150612	5.69072	-2.27209	0.0250997	0.935984	-2.23986
Single-cell pbulk	CD4_Naive	Day 28	C6orf62	0.152017	5.56533	2.28032	0.0254254	0.935984	2.23488
Single-cell pbulk	CD4_Naive	Day 28	TSPAN14	0.141832	6.8361	2.27724	0.0255062	0.935984	2.23365
Single-cell pbulk	CD4_Naive	Day 28	RP11-348N5.7	1.14586	-0.570369	2.2655	0.0255293	0.935984	2.2333
Single-cell pbulk	CD4_Naive	Day 28	STAM	0.234661	4.74395	2.27382	0.0257756	0.935984	2.22958
Single-cell pbulk	CD4_Naive	Day 28	CES4A	0.414477	2.71475	2.27257	0.0258847	0.935984	2.22794
Single-cell pbulk	CD4_Naive	Day 28	MACF1	0.0979542	7.31239	2.2721	0.0259269	0.935984	2.22731
Single-cell pbulk	CD4_Naive	Day 28	AP000350.4	0.937182	-1.73873	2.26924	0.0260684	0.935984	2.22519
Single-cell pbulk	CD4_Naive	Day 28	SPOPL	-0.338492	3.02723	-2.26524	0.0261231	0.935984	-2.22438
Single-cell pbulk	CD4_Naive	Day 28	BAIAP2L1	-0.977058	0.117107	-2.27339	0.0261523	0.935984	-2.22394
Single-cell pbulk	CD4_Naive	Day 28	TMEM106B	0.102144	6.52117	2.26554	0.0263589	0.935984	2.22088
Single-cell pbulk	CD4_Naive	Day 28	BTF3	-0.0615861	10.1174	-2.2669	0.0263913	0.935984	-2.22041
Single-cell pbulk	CD4_Naive	Day 28	C5orf45	-0.198606	4.98221	-2.26253	0.0264619	0.935984	-2.21937
Single-cell pbulk	CD4_Naive	Day 28	ZNF34	0.410862	2.61403	2.25998	0.0267304	0.935984	2.21543
Single-cell pbulk	CD4_Naive	Day 28	NCDN	-0.286422	3.66978	-2.25763	0.0269433	0.935984	-2.21234
Single-cell pbulk	CD4_Naive	Day 28	FAM104A	0.175368	4.88262	2.25185	0.0269909	0.935984	2.21165
Single-cell pbulk	CD4_Naive	Day 28	ANKRD50	-0.989378	-0.428978	-2.25417	0.0271081	0.935984	-2.20996
Single-cell pbulk	CD4_Naive	Day 28	GART	0.166823	5.24227	2.25341	0.0271109	0.935984	2.20992
Single-cell pbulk	CD4_Naive	Day 28	C2orf43	0.283819	3.94761	2.24884	0.0272656	0.935984	2.20769
Single-cell pbulk	CD4_Naive	Day 28	RP11-109E24.2	1.1335	-1.35315	2.24864	0.0273872	0.935984	2.20595
Single-cell pbulk	CD4_Naive	Day 28	RP11-305K5.1	1.11614	-1.17355	2.23527	0.0274989	0.935984	2.20436
Single-cell pbulk	CD4_Naive	Day 28	DDX19A	-0.186212	4.98199	-2.2446	0.027533	0.935984	-2.20388
Single-cell pbulk	CD4_Naive	Day 28	RP11-102L12.2	-1.09376	-0.299331	-2.23197	0.0277625	0.935984	-2.20063
Single-cell pbulk	CD4_Naive	Day 28	CAMLG	-0.124872	6.28206	-2.23751	0.028088	0.935984	-2.19605
Single-cell pbulk	CD4_Naive	Day 28	AGAP1	1.17768	-1.00734	2.24074	0.0282158	0.935984	2.19427
Single-cell pbulk	CD4_Naive	Day 28	MLLT11	0.346899	3.07539	2.23787	0.0282347	0.935984	2.19401
Single-cell pbulk	CD4_Naive	Day 28	DPYSL2	0.474796	2.35918	2.23791	0.0282469	0.935984	2.19384
Single-cell pbulk	CD4_Naive	Day 28	KRT73	0.324609	2.95918	2.23433	0.0284766	0.935984	2.19066
Single-cell pbulk	CD4_Naive	Day 28	CTD-3138B18.5	-0.241266	3.84576	-2.22812	0.0286303	0.935984	-2.18854
Single-cell pbulk	CD4_Naive	Day 28	UPF3B	-0.151258	5.27231	-2.22535	0.0288752	0.935984	-2.18519
Single-cell pbulk	CD4_Naive	Day 28	RP11-144F15.1	1.1064	-0.89153	2.22744	0.0288802	0.935984	2.18512
Single-cell pbulk	CD4_Naive	Day 28	S100A11	0.241655	6.91819	2.22818	0.0289394	0.935984	2.18431
Single-cell pbulk	CD4_Naive	Day 28	HOTAIRM1	-0.345556	3.33134	-2.22662	0.029054	0.935984	-2.18275
Single-cell pbulk	CD4_Naive	Day 28	RP11-809O17.1	1.07654	-0.75926	2.22272	0.0290582	0.935984	2.1827
Single-cell pbulk	CD4_Naive	Day 28	ZNF845	0.456426	2.56007	2.21117	0.0291717	0.935984	2.18116
Single-cell pbulk	CD4_Naive	Day 28	RP11-506M13.3	-1.05407	-1.29697	-2.22276	0.0291776	0.935984	-2.18108
Single-cell pbulk	CD4_Naive	Day 28	ERV3-1	-0.24236	4.46489	-2.22107	0.0292249	0.935984	-2.18044
Single-cell pbulk	CD4_Naive	Day 28	TMEM199	-0.21375	4.40051	-2.22333	0.0292346	0.935984	-2.18031
Single-cell pbulk	CD4_Naive	Day 28	NUDT13	-0.766292	1.06364	-2.22249	0.0292609	0.935984	-2.17995
Single-cell pbulk	CD4_Naive	Day 28	OAF	0.529386	1.35441	2.22013	0.0293368	0.935984	2.17893
Single-cell pbulk	CD4_Naive	Day 28	FBXO41	-0.498933	2.40554	-2.20838	0.0293725	0.935984	-2.17845
Single-cell pbulk	CD4_Naive	Day 28	MUTYH	-0.191531	4.69292	-2.22145	0.0293995	0.935984	-2.17809
Single-cell pbulk	CD4_Naive	Day 28	GLB1L3	-0.827814	0.350615	-2.22079	0.0294027	0.935984	-2.17804
Single-cell pbulk	CD4_Naive	Day 28	C1orf200	-0.610369	0.859899	-2.20747	0.0294469	0.935984	-2.17745
Single-cell pbulk	CD4_Naive	Day 28	RP4-545C24.1	-0.602159	1.28303	-2.21889	0.0294817	0.935984	-2.17698
Single-cell pbulk	CD4_Naive	Day 28	NFRKB	-0.164759	5.27208	-2.21964	0.0295277	0.935984	-2.17637
Single-cell pbulk	CD4_Naive	Day 28	RP11-124N14.3	-0.141569	6.1315	-2.22041	0.0295612	0.935984	-2.17592
Single-cell pbulk	CD4_Naive	Day 28	BNIP3L	0.112801	6.50511	2.2172	0.0296256	0.935984	2.17506
Single-cell pbulk	CD4_Naive	Day 28	FIBP	-0.161301	5.46554	-2.20406	0.0297037	0.935984	-2.17402
Single-cell pbulk	CD4_Naive	Day 28	RP3-467N11.1	-0.712334	0.921588	-2.21487	0.0297588	0.935984	-2.17329
Single-cell pbulk	CD4_Naive	Day 28	AC005534.8	-0.897096	-1.68746	-2.21608	0.0297945	0.935984	-2.17281
Single-cell pbulk	CD4_Naive	Day 28	PJA2	0.104971	6.40335	2.21406	0.0298055	0.935984	2.17267
Single-cell pbulk	CD4_Naive	Day 28	SLC9A3R2	-0.570115	1.54414	-2.2133	0.0300329	0.935984	-2.16966
Single-cell pbulk	CD4_Naive	Day 28	TMEM71	-0.149493	5.60863	-2.20964	0.0300812	0.935984	-2.16902
Single-cell pbulk	CD4_Naive	Day 28	PDLIM1	-0.943286	0.00526901	-2.21374	0.0301131	0.935984	-2.1686
Single-cell pbulk	CD4_Naive	Day 28	BIRC3	0.158612	6.62571	2.21024	0.0301533	0.935984	2.16807
Single-cell pbulk	CD4_Naive	Day 28	RP11-860B13.1	0.963469	-1.47783	2.20751	0.0302409	0.935984	2.16692
Single-cell pbulk	CD4_Naive	Day 28	ZNF747	0.415705	2.57589	2.20165	0.0306561	0.935984	2.16151
Single-cell pbulk	CD4_Naive	Day 28	ANPEP	1.23951	-0.708066	2.19712	0.0308016	0.935984	2.15963
Single-cell pbulk	CD4_Naive	Day 28	PHF1	-0.0927571	6.82521	-2.19712	0.0309523	0.935984	-2.15769
Single-cell pbulk	CD4_Naive	Day 28	RER1	-0.12586	6.17705	-2.18445	0.0311539	0.935984	-2.1551
Single-cell pbulk	CD4_Naive	Day 28	GID4	0.286863	3.56898	2.18318	0.0312285	0.935984	2.15415
Single-cell pbulk	CD4_Naive	Day 28	TUBE1	-0.182146	4.61141	-2.18989	0.0314495	0.935984	-2.15134
Single-cell pbulk	CD4_Naive	Day 28	CMSS1	-0.222071	4.45836	-2.18795	0.0315983	0.935984	-2.14946
Single-cell pbulk	CD4_Naive	Day 28	DIP2A	0.141346	6.08988	2.1899	0.0316253	0.935984	2.14911
Single-cell pbulk	CD4_Naive	Day 28	FAHD2B	-0.241508	3.97505	-2.18933	0.0316743	0.935984	-2.1485
Single-cell pbulk	CD4_Naive	Day 28	ZNF549	0.295173	3.48594	2.18461	0.0317132	0.935984	2.14801
Single-cell pbulk	CD4_Naive	Day 28	RAD51C	0.203926	4.60972	2.18485	0.0318881	0.935984	2.14581
Single-cell pbulk	CD4_Naive	Day 28	GCNT1	-0.744931	1.30123	-2.18366	0.031994	0.935984	-2.14449
Single-cell pbulk	CD4_Naive	Day 28	PABPC1	-0.0538591	10.8519	-2.18507	0.0320106	0.935984	-2.14428
Single-cell pbulk	CD4_Naive	Day 28	RABGGTA	-0.190113	4.47381	-2.17215	0.0320728	0.935984	-2.1435
Single-cell pbulk	CD4_Naive	Day 28	LGALS2	-0.79831	1.18921	-2.1711	0.0321847	0.935984	-2.14211
Single-cell pbulk	CD4_Naive	Day 28	VAMP1	-0.221153	4.339	-2.18181	0.0322437	0.935984	-2.14138
Single-cell pbulk	CD4_Naive	Day 28	RPS3	-0.0429693	12.8937	-2.18023	0.0324605	0.935984	-2.13869
Single-cell pbulk	CD4_Naive	Day 28	DOCK11	0.129359	5.90021	2.17612	0.0325907	0.935984	2.13709
Single-cell pbulk	CD4_Naive	Day 28	AGFG2	0.211513	4.22175	2.17582	0.0327007	0.935984	2.13574
Single-cell pbulk	CD4_Naive	Day 28	LYST	0.192231	4.92296	2.17428	0.0327554	0.935984	2.13507
Single-cell pbulk	CD4_Naive	Day 28	SLC22A15	-1.04986	-1.27721	-2.1737	0.0327724	0.935984	-2.13486
Single-cell pbulk	CD4_Naive	Day 28	PSTPIP2	0.253414	3.94838	2.17683	0.0328205	0.935984	2.13427
Single-cell pbulk	CD4_Naive	Day 28	KBTBD4	0.20472	4.36991	2.16187	0.0328776	0.935984	2.13358
Single-cell pbulk	CD4_Naive	Day 28	RP11-169E6.1	-1.08326	-0.70547	-2.17212	0.0329188	0.935984	-2.13307
Single-cell pbulk	CD4_Naive	Day 28	DGAT2	-1.01906	-1.32005	-2.17183	0.0329244	0.935984	-2.133
Single-cell pbulk	CD4_Naive	Day 28	VPS33A	-0.169999	4.65461	-2.17026	0.0329805	0.935984	-2.13232
Single-cell pbulk	CD4_Naive	Day 28	PITPNM2	0.273173	3.48941	2.16826	0.0330006	0.935984	2.13208
Single-cell pbulk	CD4_Naive	Day 28	FUCA1	-0.368271	3.08786	-2.17242	0.0330123	0.935984	-2.13193
Single-cell pbulk	CD4_Naive	Day 28	TMCO6	-0.204291	4.42643	-2.17003	0.0330461	0.935984	-2.13152
Single-cell pbulk	CD4_Naive	Day 28	C12orf49	0.199008	3.81137	2.16742	0.0332365	0.935984	2.12921
Single-cell pbulk	CD4_Naive	Day 28	MEPCE	0.227399	4.11631	2.16457	0.0332911	0.935984	2.12855
Single-cell pbulk	CD4_Naive	Day 28	SLC39A6	-0.198045	4.57045	-2.15583	0.0333623	0.935984	-2.1277
Single-cell pbulk	CD4_Naive	Day 28	DCAF4	-0.2367	3.42477	-2.16822	0.0333648	0.935984	-2.12767
Single-cell pbulk	CD4_Naive	Day 28	RP11-32B5.7	-1.04221	-0.365039	-2.16516	0.033418	0.935984	-2.12703
Single-cell pbulk	CD4_Naive	Day 28	LBR	0.100048	6.89362	2.16549	0.0334954	0.935984	2.12609
Single-cell pbulk	CD4_Naive	Day 28	SMEK2	-0.098126	6.88038	-2.15304	0.0335828	0.935984	-2.12505
Single-cell pbulk	CD4_Naive	Day 28	JUP	0.935422	-0.301753	2.16554	0.033592	0.935984	2.12494
Single-cell pbulk	CD4_Naive	Day 28	AGBL3	-0.33611	3.47071	-2.16019	0.033787	0.935984	-2.1226
Single-cell pbulk	CD4_Naive	Day 28	PDLIM2	-0.145997	5.92294	-2.16266	0.033807	0.935984	-2.12237
Single-cell pbulk	CD4_Naive	Day 28	RNASEH2A	-0.280909	3.56589	-2.15596	0.0338791	0.935984	-2.12151
Single-cell pbulk	CD4_Naive	Day 28	SMPD2	-0.296176	3.41067	-2.14858	0.0339513	0.935984	-2.12065
Single-cell pbulk	CD4_Naive	Day 28	CTD-2134P3.1	-0.575195	-1.94539	-2.15708	0.0340244	0.935984	-2.11978
Single-cell pbulk	CD4_Naive	Day 28	CDC37L1	0.170522	5.34933	2.15734	0.0341215	0.935984	2.11863
Single-cell pbulk	CD4_Naive	Day 28	TRIM14	0.148088	5.63386	2.1553	0.0341626	0.935984	2.11815
Single-cell pbulk	CD4_Naive	Day 28	TUBD1	-0.220025	4.23817	-2.1454	0.0342184	0.935984	-2.11749
Single-cell pbulk	CD4_Naive	Day 28	RHOB	-0.483738	2.74627	-2.15634	0.0342963	0.935984	-2.11657
Single-cell pbulk	CD4_Naive	Day 28	NSMCE1	-0.118517	6.46509	-2.15243	0.0345461	0.935984	-2.11364
Single-cell pbulk	CD4_Naive	Day 28	SH2B2	0.889483	-0.561197	2.15297	0.0345862	0.935984	2.11317
Single-cell pbulk	CD4_Naive	Day 28	KLHL23	0.939736	-0.262624	2.15077	0.0348274	0.935984	2.11036
Single-cell pbulk	CD4_Naive	Day 28	RP11-367G6.3	-0.459692	1.63383	-2.14932	0.0348691	0.935984	-2.10988
Single-cell pbulk	CD4_Naive	Day 28	RAMP1	1.00751	-0.0936989	2.14723	0.0349803	0.935984	2.10859
Single-cell pbulk	CD4_Naive	Day 28	HLA-DQA2	0.942733	0.198969	2.13473	0.035091	0.935984	2.10731
Single-cell pbulk	CD4_Naive	Day 28	ZNF117	0.787391	0.427171	2.14664	0.0351346	0.935984	2.1068
Single-cell pbulk	CD4_Naive	Day 28	RP11-47I22.2	1.03434	-0.915065	2.13829	0.0355594	0.935984	2.10193
Single-cell pbulk	CD4_Naive	Day 28	CNTROB	0.448285	2.26102	2.13834	0.0356023	0.935984	2.10144
Single-cell pbulk	CD4_Naive	Day 28	ERBB2	0.982628	0.514708	2.12861	0.035603	0.935984	2.10143
Single-cell pbulk	CD4_Naive	Day 28	ZNF865	-0.255818	3.68528	-2.13712	0.0356489	0.935984	-2.10091
Single-cell pbulk	CD4_Naive	Day 28	MAP3K1	0.143954	6.48158	2.13872	0.0356674	0.935984	2.1007
Single-cell pbulk	CD4_Naive	Day 28	TRPV2	-0.166706	5.13227	-2.13725	0.0356968	0.935984	-2.10036
Single-cell pbulk	CD4_Naive	Day 28	DLAT	0.194613	4.19753	2.13334	0.0360464	0.935984	2.0964
Single-cell pbulk	CD4_Naive	Day 28	NAA50	-0.17992	5.19115	-2.12357	0.0360516	0.935984	-2.09634
Single-cell pbulk	CD4_Naive	Day 28	ACAP3	-0.287162	3.36408	-2.12216	0.0361877	0.935984	-2.09481
Single-cell pbulk	CD4_Naive	Day 28	ECD	-0.150127	5.71682	-2.12208	0.0362025	0.935984	-2.09465
Single-cell pbulk	CD4_Naive	Day 28	LDHC	0.390481	-1.54507	2.13172	0.0363027	0.935984	2.09352
Single-cell pbulk	CD4_Naive	Day 28	PTPLAD2	-0.131125	5.95647	-2.13157	0.0363084	0.935984	-2.09346
Single-cell pbulk	CD4_Naive	Day 28	PLOD3	-0.266532	3.9454	-2.13034	0.0364072	0.935984	-2.09235
Single-cell pbulk	CD4_Naive	Day 28	ATP5SL	-0.18776	4.01804	-2.12937	0.0364502	0.935984	-2.09187
Single-cell pbulk	CD4_Naive	Day 28	MAP3K14-AS1	0.232046	3.928	2.12673	0.0367054	0.935984	2.08903
Single-cell pbulk	CD4_Naive	Day 28	ZNF467	-0.369546	3.39268	-2.12604	0.0367704	0.935984	-2.0883
Single-cell pbulk	CD4_Naive	Day 28	MTAP	0.250524	4.03423	2.11469	0.0368003	0.935984	2.08797
Single-cell pbulk	CD4_Naive	Day 28	CTB-31O20.2	-0.335583	4.10795	-2.1261	0.0368188	0.935984	-2.08777
Single-cell pbulk	CD4_Naive	Day 28	ARL1	-0.18937	4.63959	-2.11443	0.0368229	0.935984	-2.08772
Single-cell pbulk	CD4_Naive	Day 28	CD84	0.232198	4.62172	2.1246	0.0370273	0.935984	2.08546
Single-cell pbulk	CD4_Naive	Day 28	RFX3	0.169647	4.87401	2.1175	0.0372459	0.935984	2.08306
Single-cell pbulk	CD4_Naive	Day 28	GOLGA7B.1	-0.883501	-1.40428	-2.11954	0.0372594	0.935984	-2.08291
Single-cell pbulk	CD4_Naive	Day 28	NCOA2	0.144826	5.1013	2.12303	0.0373446	0.935984	2.08198
Single-cell pbulk	CD4_Naive	Day 28	ASPSCR1	-0.162242	4.78708	-2.11854	0.0374304	0.935984	-2.08104
Single-cell pbulk	CD4_Naive	Day 28	ZNF462	1.09988	-0.956493	2.11657	0.0375018	0.935984	2.08026
Single-cell pbulk	CD4_Naive	Day 28	MFSD7	-0.882583	-0.856065	-2.11488	0.0376643	0.935984	-2.07849
Single-cell pbulk	CD4_Naive	Day 28	RHOD	-1.05716	-0.659045	-2.11474	0.0376792	0.935984	-2.07833
Single-cell pbulk	CD4_Naive	Day 28	RPS9	-0.0477344	11.7478	-2.11575	0.0377649	0.935984	-2.0774
Single-cell pbulk	CD4_Naive	Day 28	NPIPA1	0.518386	2.17417	2.1105	0.0378517	0.935984	2.07646
Single-cell pbulk	CD4_Naive	Day 28	RP11-1035H13.2	0.994138	-1.51436	2.11434	0.0379712	0.935984	2.07517
Single-cell pbulk	CD4_Naive	Day 28	BTBD7	0.1494	4.83963	2.11011	0.0380184	0.935984	2.07466
Single-cell pbulk	CD4_Naive	Day 28	GPR63	-1.10179	-0.603308	-2.11038	0.0381475	0.935984	-2.07327
Single-cell pbulk	CD4_Naive	Day 28	DMTN	0.227169	3.62169	2.10565	0.0384994	0.935984	2.0695
Single-cell pbulk	CD4_Naive	Day 28	C12orf57	-0.0647413	9.49359	-2.10643	0.0385446	0.935984	-2.06902
Single-cell pbulk	CD4_Naive	Day 28	PCNA	0.241603	4.32166	2.10278	0.0386691	0.935984	2.06769
Single-cell pbulk	CD4_Naive	Day 28	ADAMTS1	-0.928414	-1.33911	-2.10106	0.0387243	0.935984	-2.0671
Single-cell pbulk	CD4_Naive	Day 28	LRRC8D	0.189927	5.00733	2.10591	0.0387281	0.935984	2.06706
Single-cell pbulk	CD4_Naive	Day 28	AC010883.5	-1.0054	0.0165171	-2.10364	0.0388104	0.935984	-2.06619
Single-cell pbulk	CD4_Naive	Day 28	HOMER1	-0.96351	0.747291	-2.10108	0.0388471	0.935984	-2.0658
Single-cell pbulk	CD4_Naive	Day 28	TARBP2	-0.203982	4.3067	-2.10039	0.0388567	0.935984	-2.0657
Single-cell pbulk	CD4_Naive	Day 28	GAB3	-0.441167	2.28122	-2.10259	0.0388897	0.935984	-2.06535
Single-cell pbulk	CD4_Naive	Day 28	KMT2E-AS1	-0.227227	4.77411	-2.09733	0.0391008	0.935984	-2.06312
Single-cell pbulk	CD4_Naive	Day 28	WDR1	-0.09748	7.41758	-2.09315	0.0395895	0.935984	-2.05801
Single-cell pbulk	CD4_Naive	Day 28	TMA16	-0.193183	4.48728	-2.09207	0.039727	0.935984	-2.05658
Single-cell pbulk	CD4_Naive	Day 28	ZNF180	0.278506	3.50558	2.08119	0.0398262	0.935984	2.05555
Single-cell pbulk	CD4_Naive	Day 28	STX6	-0.208955	4.31723	-2.08064	0.0398798	0.935984	-2.05499
Single-cell pbulk	CD4_Naive	Day 28	FAM173A	-0.194289	4.48087	-2.09094	0.0398899	0.935984	-2.05489
Single-cell pbulk	CD4_Naive	Day 28	CTD-3065J16.9	-0.797665	0.145197	-2.09082	0.0399138	0.935984	-2.05464
Single-cell pbulk	CD4_Naive	Day 28	U91328.19	-0.631224	0.725088	-2.08605	0.0400637	0.935984	-2.05309
Single-cell pbulk	CD4_Naive	Day 28	ZMYM6	-0.34813	3.1116	-2.07497	0.0404117	0.935984	-2.04952
Single-cell pbulk	CD4_Naive	Day 28	TBC1D24	0.957066	0.0291091	2.07527	0.0404382	0.935984	2.04924
Single-cell pbulk	CD4_Naive	Day 28	MPP5	0.24695	3.70604	2.08268	0.0405194	0.935984	2.04841
Single-cell pbulk	CD4_Naive	Day 28	TFCP2	-0.208477	4.33854	-2.08551	0.0405875	0.935984	-2.04772
Single-cell pbulk	CD4_Naive	Day 28	EPHA1-AS1	-0.256706	4.5743	-2.08191	0.040711	0.935984	-2.04646
Single-cell pbulk	CD4_Naive	Day 28	PAFAH1B3	-0.155616	5.19975	-2.08165	0.0407835	0.935984	-2.04572
Single-cell pbulk	CD4_Naive	Day 28	RP11-254F7.2	-0.840518	-0.296103	-2.07895	0.0409172	0.935984	-2.04437
Single-cell pbulk	CD4_Naive	Day 28	VWA8	0.154442	5.18776	2.0684	0.0410382	0.935984	2.04314
Single-cell pbulk	CD4_Naive	Day 28	RPS14	-0.0428017	13.0014	-2.07726	0.0413039	0.935984	-2.04047
Single-cell pbulk	CD4_Naive	Day 28	ALMS1	0.184571	4.44937	2.07382	0.0413515	0.935984	2.03999
Single-cell pbulk	CD4_Naive	Day 28	SNRPA	-0.108945	6.60214	-2.07411	0.0414726	0.935984	-2.03877
Single-cell pbulk	CD4_Naive	Day 28	CREM	-0.226563	4.99193	-2.07337	0.0415214	0.935984	-2.03829
Single-cell pbulk	CD4_Naive	Day 28	TBL1X	0.156605	5.50868	2.07104	0.0415973	0.935984	2.03753
Single-cell pbulk	CD4_Naive	Day 28	C21orf91	0.156307	5.1876	2.07265	0.0416283	0.935984	2.03722
Single-cell pbulk	CD4_Naive	Day 28	TGS1	-0.120056	5.9457	-2.07188	0.0416571	0.935984	-2.03693
Single-cell pbulk	CD4_Naive	Day 28	ENOX2	0.226313	4.20342	2.06473	0.042169	0.935984	2.03185
Single-cell pbulk	CD4_Naive	Day 28	ANO10	0.325469	2.92017	2.05557	0.042282	0.935984	2.03073
Single-cell pbulk	CD4_Naive	Day 28	ASPHD2	-0.38581	2.26015	-2.05391	0.0424452	0.935984	-2.02913
Single-cell pbulk	CD4_Naive	Day 28	C9orf135	-0.694711	-1.15197	-2.06296	0.0424826	0.935984	-2.02876
Single-cell pbulk	CD4_Naive	Day 28	AGAP3	0.435702	2.25094	2.05286	0.0425491	0.935984	2.02811
Single-cell pbulk	CD4_Naive	Day 28	OXR1	0.144605	5.65519	2.06017	0.0426517	0.935984	2.0271
Single-cell pbulk	CD4_Naive	Day 28	CPSF7	0.128672	5.90251	2.06153	0.0427124	0.935984	2.02651
Single-cell pbulk	CD4_Naive	Day 28	EXOC6B	0.236565	3.9793	2.05819	0.042771	0.935984	2.02594
Single-cell pbulk	CD4_Naive	Day 28	ORMDL2	0.202102	4.86506	2.05824	0.0431342	0.935984	2.02241
Single-cell pbulk	CD4_Naive	Day 28	C11orf45	-0.888208	-1.39833	-2.05623	0.0431513	0.935984	-2.02224
Single-cell pbulk	CD4_Naive	Day 28	MVD	0.258507	3.94891	2.04536	0.0433089	0.935984	2.02072
Single-cell pbulk	CD4_Naive	Day 28	SRP9	0.0661657	7.60393	2.05407	0.0434191	0.935984	2.01966
Single-cell pbulk	CD4_Naive	Day 28	RIN3	0.110269	6.49568	2.05297	0.0434945	0.935984	2.01893
Single-cell pbulk	CD4_Naive	Day 28	PRPF4	0.210564	4.34327	2.04291	0.0435528	0.935984	2.01837
Single-cell pbulk	CD4_Naive	Day 28	MARS2	0.295448	3.25405	2.04246	0.0436038	0.935984	2.01788
Single-cell pbulk	CD4_Naive	Day 28	LSM11	0.528671	1.59316	2.04976	0.0436666	0.935984	2.01728
Single-cell pbulk	CD4_Naive	Day 28	AC137932.1	0.914405	-0.531773	2.04152	0.0436832	0.935984	2.01712
Single-cell pbulk	CD4_Naive	Day 28	MED17	0.132356	5.29889	2.03986	0.0438607	0.935984	2.01542
Single-cell pbulk	CD4_Naive	Day 28	EEF1G	-0.0457018	10.6687	-2.0494	0.0439926	0.935984	-2.01416
Single-cell pbulk	CD4_Naive	Day 28	NEAT1	-0.145179	7.71992	-2.05066	0.0440945	0.935984	-2.01319
Single-cell pbulk	CD4_Naive	Day 28	FMR1	-0.162771	5.44906	-2.04781	0.0442191	0.935984	-2.01201
Single-cell pbulk	CD4_Naive	Day 28	TMEM126A	-0.136408	5.01542	-2.04766	0.0442238	0.935984	-2.01196
Single-cell pbulk	CD4_Naive	Day 28	NELFA	-0.181899	4.94055	-2.04417	0.04432	0.935984	-2.01105
Single-cell pbulk	CD4_Naive	Day 28	RP11-611L7.1	-0.722865	1.53562	-2.03524	0.0443587	0.935984	-2.01069
Single-cell pbulk	CD4_Naive	Day 28	BBS4	-0.293162	3.41032	-2.04077	0.044364	0.935984	-2.01063
Single-cell pbulk	CD4_Naive	Day 28	AC008964.1	0.26498	3.79478	2.0432	0.0443752	0.935984	2.01053
Single-cell pbulk	CD4_Naive	Day 28	SLC35C1	0.290588	3.44575	2.04241	0.0444391	0.935984	2.00992
Single-cell pbulk	CD4_Naive	Day 28	TTC34	-1.06035	-0.505407	-2.03369	0.0444807	0.935984	-2.00953
Single-cell pbulk	CD4_Naive	Day 28	SAP30L	-0.179576	4.95042	-2.03362	0.0445024	0.935984	-2.00933
Single-cell pbulk	CD4_Naive	Day 28	FAM208A	0.100663	6.76621	2.04676	0.0445062	0.935984	2.00929
Single-cell pbulk	CD4_Naive	Day 28	AP003068.23	0.756889	0.755099	2.04374	0.0445109	0.935984	2.00925
Single-cell pbulk	CD4_Naive	Day 28	M6PR	-0.086897	7.04489	-2.04334	0.0445314	0.935984	-2.00905
Single-cell pbulk	CD4_Naive	Day 28	RP11-231I16.1	-1.00276	-1.34185	-2.04317	0.0445478	0.935984	-2.0089
Single-cell pbulk	CD4_Naive	Day 28	RPS6KL1	-0.652051	1.44799	-2.0438	0.0446287	0.935984	-2.00814
Single-cell pbulk	CD4_Naive	Day 28	RAB3GAP2	0.144703	5.32854	2.03961	0.0448284	0.935984	2.00626
Single-cell pbulk	CD4_Naive	Day 28	RP4-798A10.7	-0.902495	-0.346795	-2.03963	0.0448719	0.935984	-2.00585
Single-cell pbulk	CD4_Naive	Day 28	SPATC1L	-0.196214	3.84764	-2.04197	0.0449263	0.935984	-2.00534
Single-cell pbulk	CD4_Naive	Day 28	CTTN	1.05784	-1.20641	2.02846	0.0450527	0.935984	2.00416
Single-cell pbulk	CD4_Naive	Day 28	GATAD2B	0.121113	5.85355	2.02791	0.0450776	0.935984	2.00393
Single-cell pbulk	CD4_Naive	Day 28	DCAF4L1	-0.857501	-1.55966	-2.03606	0.0450951	0.935984	-2.00377
Single-cell pbulk	CD4_Naive	Day 28	TMEM150A	-0.270315	3.32033	-2.0336	0.0451273	0.935984	-2.00347
Single-cell pbulk	CD4_Naive	Day 28	MCC	-0.778095	0.846135	-2.0367	0.0451983	0.935984	-2.0028
Single-cell pbulk	CD4_Naive	Day 28	ZBED6	0.533205	1.64527	2.02672	0.0452018	0.935984	2.00277
Single-cell pbulk	CD4_Naive	Day 28	TNIP2	-0.158121	5.19753	-2.03249	0.0454267	0.935984	-2.00068
Single-cell pbulk	CD4_Naive	Day 28	UQCRFS1	-0.11514	7.08489	-2.02363	0.045562	0.935984	-1.99943
Single-cell pbulk	CD4_Naive	Day 28	FAM212A	1.07688	-0.68664	2.03279	0.0455854	0.935984	1.99921
Single-cell pbulk	CD4_Naive	Day 28	RILPL2	0.161266	5.01674	2.03328	0.0456818	0.935984	1.99832
Single-cell pbulk	CD4_Naive	Day 28	UBE2G2	-0.120731	6.40442	-2.0257	0.0461583	0.935984	-1.99394
Single-cell pbulk	CD4_Naive	Day 28	SETD5-AS1	-0.149478	5.73698	-2.02774	0.0461796	0.935984	-1.99375
Single-cell pbulk	CD4_Naive	Day 28	ZBTB42	0.681012	1.10274	2.01652	0.0462752	0.935984	1.99287
Single-cell pbulk	CD4_Naive	Day 28	CYLD	0.0741948	8.03204	2.02647	0.046278	0.935984	1.99285
Single-cell pbulk	CD4_Naive	Day 28	KIF27	-0.534557	1.72506	-2.02328	0.0463168	0.935984	-1.99249
Single-cell pbulk	CD4_Naive	Day 28	IGBP1	-0.106947	6.92223	-2.0265	0.0465604	0.935984	-1.99028
Single-cell pbulk	CD4_Naive	Day 28	ARIH2	-0.122933	6.19643	-2.01986	0.0465757	0.935984	-1.99014
Single-cell pbulk	CD4_Naive	Day 28	CTD-3131K8.2	-0.440458	2.26418	-2.02119	0.0466708	0.935984	-1.98928
Single-cell pbulk	CD4_Naive	Day 28	NPLOC4	-0.144718	5.01882	-2.02056	0.0467073	0.935984	-1.98894
Single-cell pbulk	CD4_Naive	Day 28	PRMT1	0.0960677	6.53029	2.02263	0.0467399	0.935984	1.98865
Single-cell pbulk	CD4_Naive	Day 28	RP11-66B24.2	-0.977995	-0.119988	-2.01901	0.0469225	0.935984	-1.987
Single-cell pbulk	CD4_Naive	Day 28	LPAR5	0.540523	2.05349	2.01786	0.0471074	0.935984	1.98533
Single-cell pbulk	CD4_Naive	Day 28	RP11-1149O23.4	0.927919	-1.00957	2.01742	0.0471284	0.935984	1.98514
Single-cell pbulk	CD4_Naive	Day 28	GAPT	-0.863121	0.396624	-2.01555	0.0471564	0.935984	-1.98489
Single-cell pbulk	CD4_Naive	Day 28	RP11-432J22.2	0.895905	-1.45663	2.01715	0.0471975	0.935984	1.98452
Single-cell pbulk	CD4_Naive	Day 28	AKAP8L	-0.129938	5.92318	-2.01733	0.0472087	0.935984	-1.98442
Single-cell pbulk	CD4_Naive	Day 28	AC007228.11	0.845035	0.381419	2.01744	0.0472159	0.935984	1.98436
Single-cell pbulk	CD4_Naive	Day 28	ITGB1	0.217364	6.23999	2.01898	0.0472548	0.935984	1.98401
Single-cell pbulk	CD4_Naive	Day 28	RP1-37N7.3	0.897592	-0.261214	2.01495	0.0473024	0.935984	1.98358
Single-cell pbulk	CD4_Naive	Day 28	ZMPSTE24	-0.192525	4.45838	-2.00671	0.0473279	0.935984	-1.98335
Single-cell pbulk	CD4_Naive	Day 28	RP11-345J4.5	-0.232979	3.99766	-2.01704	0.0474792	0.935984	-1.982
Single-cell pbulk	CD4_Naive	Day 28	DPY19L1	0.895276	0.161097	2.01394	0.0474829	0.935984	1.98197
Single-cell pbulk	CD4_Naive	Day 28	PRDM1	-0.410623	3.89011	-2.01432	0.0475278	0.935984	-1.98157
Single-cell pbulk	CD4_Naive	Day 28	RP1-202O8.3	-0.440108	2.03567	-2.00392	0.0476569	0.935984	-1.98042
Single-cell pbulk	CD4_Naive	Day 28	PGLYRP2	-0.771775	1.07631	-2.0203	0.0476949	0.935984	-1.98008
Single-cell pbulk	CD4_Naive	Day 28	TMEM97	-0.37605	2.68831	-2.01121	0.0477137	0.935984	-1.97991
Single-cell pbulk	CD4_Naive	Day 28	ALDH6A1	-0.175967	4.28406	-2.0124	0.04781	0.935984	-1.97905
Single-cell pbulk	CD4_Naive	Day 28	RABGEF1	0.483079	2.03507	2.0107	0.0478754	0.935984	1.97847
Single-cell pbulk	CD4_Naive	Day 28	ZBTB9	0.437113	2.46629	2.00115	0.0479325	0.935984	1.97797
Single-cell pbulk	CD4_Naive	Day 28	RP11-582J16.3	0.987899	-0.806324	2.01062	0.0479744	0.935984	1.9776
Single-cell pbulk	CD4_Naive	Day 28	ECHDC3	-0.637074	0.28131	-2.01032	0.0480156	0.935984	-1.97723
Single-cell pbulk	CD4_Naive	Day 28	RARG	0.313287	3.64273	2.00559	0.0481846	0.935984	1.97574
Single-cell pbulk	CD4_Naive	Day 28	FST	-0.901664	-0.460886	-2.00718	0.0481939	0.935984	-1.97565
Single-cell pbulk	CD4_Naive	Day 28	VCP	0.086222	7.15871	2.00658	0.048209	0.935984	1.97552
Single-cell pbulk	CD4_Naive	Day 28	ZNF223.1	-0.51375	1.8375	-2.00667	0.0482205	0.935984	-1.97542
Single-cell pbulk	CD4_Naive	Day 28	RPL19	-0.0404494	13.0165	-2.00986	0.0483145	0.935984	-1.97459
Single-cell pbulk	CD4_Naive	Day 28	HEATR1	0.165986	5.36951	1.99694	0.0483997	0.935984	1.97384
Single-cell pbulk	CD4_Naive	Day 28	RNF121	0.230673	3.58518	2.00197	0.0485926	0.935984	1.97215
Single-cell pbulk	CD4_Naive	Day 28	REEP5	-0.134936	5.61707	-2.00302	0.048722	0.935984	-1.97102
Single-cell pbulk	CD4_Naive	Day 28	SERINC3	-0.0931715	6.677	-2.00214	0.0487435	0.935984	-1.97083
Single-cell pbulk	CD4_Naive	Day 28	SMIM15	0.184018	4.90442	1.9991	0.0488757	0.935984	1.96967
Single-cell pbulk	CD4_Naive	Day 28	RNF41	0.227674	4.14356	1.99696	0.0491076	0.935984	1.96766
Single-cell pbulk	CD4_Naive	Day 28	CCT7	-0.0718537	6.90893	-1.99982	0.0492234	0.935984	-1.96665
Single-cell pbulk	CD4_Naive	Day 28	SNRPB2	-0.125114	6.04038	-1.99156	0.0495732	0.935984	-1.96363
Single-cell pbulk	CD4_Naive	Day 28	LINC00493	-0.0944741	6.61792	-1.99487	0.0496634	0.935984	-1.96285
Single-cell pbulk	CD4_Naive	Day 28	SSSCA1	0.196613	5.08715	1.99527	0.0496716	0.935984	1.96278
Single-cell pbulk	CD4_Naive	Day 28	ZNF799	0.612987	1.57083	1.99384	0.049698	0.935984	1.96255
Single-cell pbulk	CD4_Naive	Day 28	ATP5C1	-0.0904208	6.93378	-1.99248	0.0497596	0.935984	-1.96202
Single-cell pbulk	CD4_Naive	Day 28	CTC-505O3.3	0.84547	-0.13769	1.99232	0.0497992	0.935984	1.96168
Single-cell pbulk	CD4_Naive	Day 28	LACTB	0.226995	4.1166	1.98982	0.0498566	0.935984	1.96119
Single-cell pbulk	CD4_Naive	Day 28	ARL10	0.431563	2.61382	1.99035	0.0499266	0.935984	1.96059
Single-cell pbulk	CD4_Naive	Day 28	TBX19	-1.07483	-0.2666	-1.98302	0.0499528	0.935984	-1.96037
Single-cell pbulk	CD4_platelet_bind	Day 1	PTPN18	0.810595	6.1516	4.10395	8.08201e-05	0.503673	3.94196
Single-cell pbulk	CD4_platelet_bind	Day 1	TOPBP1	-1.36467	4.95242	-3.99187	0.000146225	0.503673	-3.79739
Single-cell pbulk	CD4_platelet_bind	Day 1	ADIPOR2	1.31761	4.66587	3.74423	0.000297451	0.683047	3.61751
Single-cell pbulk	CD4_platelet_bind	Day 1	HIST1H2BH	1.44849	2.50097	3.64296	0.000493669	0.833817	3.48417
Single-cell pbulk	CD4_platelet_bind	Day 1	MTHFR	-1.4417	3.95206	-3.46149	0.000779852	0.833817	-3.35985
Single-cell pbulk	CD4_platelet_bind	Day 1	RNF214	-1.1653	5.78581	-3.48767	0.000782916	0.833817	-3.35877
Single-cell pbulk	CD4_platelet_bind	Day 1	GLE1	1.36787	4.19978	3.40812	0.000925773	0.833817	3.31216
Single-cell pbulk	CD4_platelet_bind	Day 1	COASY	1.08176	5.19399	3.39199	0.000976288	0.833817	3.29727
Single-cell pbulk	CD4_platelet_bind	Day 1	GLB1	1.25786	4.61123	3.25663	0.00152435	0.833817	3.17001
Single-cell pbulk	CD4_platelet_bind	Day 1	RGS18	1.89396	4.49169	3.24206	0.00159612	0.833817	3.15661
Single-cell pbulk	CD4_platelet_bind	Day 1	ZDHHC20	-1.16047	5.05058	-3.23465	0.00177677	0.833817	-3.12521
Single-cell pbulk	CD4_platelet_bind	Day 1	NEU1	-1.41811	4.18385	-3.1421	0.00218403	0.833817	-3.064
Single-cell pbulk	CD4_platelet_bind	Day 1	TAX1BP1	-0.334628	7.66127	-3.15431	0.0022659	0.833817	-3.05297
Single-cell pbulk	CD4_platelet_bind	Day 1	KIAA1468	-0.744154	5.52576	-3.12304	0.0023081	0.833817	-3.04743
Single-cell pbulk	CD4_platelet_bind	Day 1	ZNF724P	1.5152	2.88059	3.12158	0.00231857	0.833817	3.04607
Single-cell pbulk	CD4_platelet_bind	Day 1	EIF2AK1	0.601384	6.43973	3.11089	0.0023968	0.833817	3.03607
Single-cell pbulk	CD4_platelet_bind	Day 1	CD3EAP	1.55634	2.84274	3.14511	0.00239821	0.833817	3.0359
Single-cell pbulk	CD4_platelet_bind	Day 1	ARHGEF11	-1.44088	3.30584	-3.10809	0.00242892	0.833817	-3.03206
Single-cell pbulk	CD4_platelet_bind	Day 1	SCRN3	1.52166	3.83961	3.10698	0.00267788	0.833817	3.00248
Single-cell pbulk	CD4_platelet_bind	Day 1	TP53TG1	-0.974424	5.40275	-3.06442	0.00298574	0.833817	-2.9692
Single-cell pbulk	CD4_platelet_bind	Day 1	MGAT5	-1.15155	5.30104	-3.05171	0.00313673	0.833817	-2.95401
Single-cell pbulk	CD4_platelet_bind	Day 1	PRDM8	-1.34737	3.27825	-3.03995	0.00324636	0.833817	-2.94339
Single-cell pbulk	CD4_platelet_bind	Day 1	ATP5C1	-0.399435	7.13816	-3.02995	0.00331007	0.833817	-2.93737
Single-cell pbulk	CD4_platelet_bind	Day 1	STAMBP	1.15554	4.86552	2.97855	0.00359034	0.833817	2.91208
Single-cell pbulk	CD4_platelet_bind	Day 1	AFF3	-1.25906	4.30943	-3.00594	0.0036458	0.833817	-2.90729
Single-cell pbulk	CD4_platelet_bind	Day 1	SEPT6	0.300943	8.60091	2.95227	0.00389943	0.833817	2.88618
Single-cell pbulk	CD4_platelet_bind	Day 1	RAB27B	1.73462	3.81226	2.9419	0.00400688	0.833817	2.87762
Single-cell pbulk	CD4_platelet_bind	Day 1	ESAM	1.59347	3.09717	2.90678	0.00446272	0.833817	2.84346
Single-cell pbulk	CD4_platelet_bind	Day 1	MPC2	-0.643899	6.14729	-2.91506	0.00461669	0.833817	-2.83263
Single-cell pbulk	CD4_platelet_bind	Day 1	TATDN2	0.927248	4.82717	2.88726	0.00471091	0.833817	2.82616
Single-cell pbulk	CD4_platelet_bind	Day 1	TRIT1	1.1938	3.97231	2.9107	0.00476065	0.833817	2.8228
Single-cell pbulk	CD4_platelet_bind	Day 1	TMEM223	0.890743	5.30999	2.87148	0.00493443	0.833817	2.81128
Single-cell pbulk	CD4_platelet_bind	Day 1	SLC8B1	0.880099	5.33471	2.89619	0.00495297	0.833817	2.81008
Single-cell pbulk	CD4_platelet_bind	Day 1	URB2	-1.31881	3.10111	-2.85623	0.00517532	0.833817	-2.79591
Single-cell pbulk	CD4_platelet_bind	Day 1	RP11-773D16.1	0.648014	5.87105	2.87457	0.00522058	0.833817	2.7931
Single-cell pbulk	CD4_platelet_bind	Day 1	TOP3B	-1.16178	3.81945	-2.85227	0.00523717	0.833817	-2.79207
Single-cell pbulk	CD4_platelet_bind	Day 1	RP11-161M6.3	1.45726	3.38309	2.85043	0.00526409	0.833817	2.79041
Single-cell pbulk	CD4_platelet_bind	Day 1	MANBAL	1.1359	3.19851	2.87646	0.00528663	0.833817	2.78903
Single-cell pbulk	CD4_platelet_bind	Day 1	COA1	0.758282	5.62954	2.84829	0.00529962	0.833817	2.78823
Single-cell pbulk	CD4_platelet_bind	Day 1	ARMCX6	0.936317	4.81971	2.86489	0.00543391	0.833817	2.78012
Single-cell pbulk	CD4_platelet_bind	Day 1	ZNF579	-1.37647	3.3412	-2.84574	0.0056953	0.833817	-2.76483
Single-cell pbulk	CD4_platelet_bind	Day 1	SEC23B	0.920103	4.77265	2.84859	0.00572164	0.833817	2.76332
Single-cell pbulk	CD4_platelet_bind	Day 1	SYTL2	1.35273	4.838	2.83957	0.00578357	0.833817	2.75981
Single-cell pbulk	CD4_platelet_bind	Day 1	VPS35	0.521001	6.3935	2.8071	0.00597041	0.833817	2.7494
Single-cell pbulk	CD4_platelet_bind	Day 1	DRAP1	0.393099	7.60641	2.82739	0.00604358	0.833817	2.74541
Single-cell pbulk	CD4_platelet_bind	Day 1	NFE2	1.48478	2.62428	2.79938	0.00610534	0.833817	2.74207
Single-cell pbulk	CD4_platelet_bind	Day 1	PIP5K1C	1.07182	4.12382	2.80384	0.00650189	0.833817	2.72133
Single-cell pbulk	CD4_platelet_bind	Day 1	LRRIQ3	1.19166	2.61308	2.80094	0.00653159	0.833817	2.71983
Single-cell pbulk	CD4_platelet_bind	Day 1	AC093323.3	-0.760334	5.36035	-2.79876	0.00656877	0.833817	-2.71795
Single-cell pbulk	CD4_platelet_bind	Day 1	C22orf29	1.24585	3.29006	2.79194	0.00668183	0.833817	2.7123
Single-cell pbulk	CD4_platelet_bind	Day 1	ASCC2	-0.63287	5.63451	-2.76895	0.00705142	0.833817	-2.69441
Single-cell pbulk	CD4_platelet_bind	Day 1	CDCA4	1.02269	3.90611	2.77009	0.0070665	0.833817	2.69369
Single-cell pbulk	CD4_platelet_bind	Day 1	RCC2	0.981591	4.3216	2.74594	0.00710998	0.833817	2.69165
Single-cell pbulk	CD4_platelet_bind	Day 1	DHX37	1.33053	3.79655	2.74125	0.00718526	0.833817	2.68813
Single-cell pbulk	CD4_platelet_bind	Day 1	USP30-AS1	1.54226	3.4004	2.76288	0.00719169	0.833817	2.68784
Single-cell pbulk	CD4_platelet_bind	Day 1	C16orf54	-0.627432	6.46065	-2.7358	0.00729707	0.833817	-2.68297
Single-cell pbulk	CD4_platelet_bind	Day 1	ILK	0.662548	5.99857	2.73974	0.0076158	0.833817	2.66864
Single-cell pbulk	CD4_platelet_bind	Day 1	MAP3K2	-0.558576	6.5869	-2.72043	0.00764091	0.833817	-2.66754
Single-cell pbulk	CD4_platelet_bind	Day 1	ISOC1	1.0714	4.33676	2.73997	0.00764739	0.833817	2.66725
Single-cell pbulk	CD4_platelet_bind	Day 1	PSMC6	0.591561	5.94384	2.71855	0.00766202	0.833817	2.66661
Single-cell pbulk	CD4_platelet_bind	Day 1	XYLT1	1.31084	2.80236	2.70743	0.00790593	0.833817	2.65606
Single-cell pbulk	CD4_platelet_bind	Day 1	C10orf76	-1.30467	3.93246	-2.70229	0.00804034	0.833817	-2.65037
Single-cell pbulk	CD4_platelet_bind	Day 1	AZIN1	-0.614879	5.75891	-2.70872	0.0081871	0.833817	-2.64425
Single-cell pbulk	CD4_platelet_bind	Day 1	COMT	0.759677	5.54333	2.69523	0.0082023	0.833817	2.64363
Single-cell pbulk	CD4_platelet_bind	Day 1	ZNF880	-0.940664	4.72279	-2.71255	0.00825473	0.833817	-2.64147
Single-cell pbulk	CD4_platelet_bind	Day 1	TMBIM4.1	0.499582	6.50693	2.70197	0.0085692	0.833817	2.62878
Single-cell pbulk	CD4_platelet_bind	Day 1	ZMIZ1	1.2314	4.4813	2.69242	0.00869713	0.833817	2.62374
Single-cell pbulk	CD4_platelet_bind	Day 1	P4HA1	-1.03358	4.44555	-2.67388	0.00870916	0.833817	-2.62326
Single-cell pbulk	CD4_platelet_bind	Day 1	OAS2	0.746452	5.71358	2.66808	0.00882674	0.833817	2.61869
Single-cell pbulk	CD4_platelet_bind	Day 1	PQBP1	0.522219	6.39598	2.68438	0.00883428	0.833817	2.6184
Single-cell pbulk	CD4_platelet_bind	Day 1	PRR24	1.15011	2.82892	2.67975	0.00906447	0.833817	2.60961
Single-cell pbulk	CD4_platelet_bind	Day 1	SYNC	0.501058	5.70655	2.67124	0.00923453	0.833817	2.60325
Single-cell pbulk	CD4_platelet_bind	Day 1	RPL28	0.0889517	13.0635	2.66175	0.00952498	0.833817	2.59261
Single-cell pbulk	CD4_platelet_bind	Day 1	ZNF460	-0.77056	5.15548	-2.65112	0.00967842	0.833817	-2.58711
Single-cell pbulk	CD4_platelet_bind	Day 1	SNRPD1	-0.442518	6.27607	-2.65265	0.00972411	0.833817	-2.58549
Single-cell pbulk	CD4_platelet_bind	Day 1	RP11-334C17.5	-1.21537	2.73574	-2.64513	0.0101157	0.833817	-2.57185
Single-cell pbulk	CD4_platelet_bind	Day 1	NFATC3	-0.572531	6.58139	-2.61856	0.0101491	0.833817	-2.57071
Single-cell pbulk	CD4_platelet_bind	Day 1	HMGCR	1.19506	3.78026	2.61466	0.0102321	0.833817	2.56789
Single-cell pbulk	CD4_platelet_bind	Day 1	CCDC122	1.12122	2.47833	2.62462	0.0105495	0.833817	2.55728
Single-cell pbulk	CD4_platelet_bind	Day 1	ZNF135	1.00505	2.52285	2.62075	0.0106734	0.833817	2.55321
Single-cell pbulk	CD4_platelet_bind	Day 1	SUCLG2	0.600229	6.17219	2.59631	0.0107596	0.833817	2.55041
Single-cell pbulk	CD4_platelet_bind	Day 1	TNIP2	0.700903	5.43629	2.60763	0.0110874	0.833817	2.53993
Single-cell pbulk	CD4_platelet_bind	Day 1	CNN3	-1.15376	2.66867	-2.58917	0.0114078	0.833817	-2.52995
Single-cell pbulk	CD4_platelet_bind	Day 1	CLEC1B	1.33752	2.54682	2.56349	0.0117946	0.833817	2.51823
Single-cell pbulk	CD4_platelet_bind	Day 1	RP11-326C3.2	0.956495	4.61569	2.58142	0.0118811	0.833817	2.51566
Single-cell pbulk	CD4_platelet_bind	Day 1	SLAMF1	-0.809719	5.49278	-2.57648	0.0118916	0.833817	-2.51535
Single-cell pbulk	CD4_platelet_bind	Day 1	HEXA	-0.578036	5.82049	-2.56001	0.011906	0.833817	-2.51492
Single-cell pbulk	CD4_platelet_bind	Day 1	NSUN2	-0.789352	5.50169	-2.56969	0.0120874	0.833817	-2.50958
Single-cell pbulk	CD4_platelet_bind	Day 1	ARL5A	0.460376	6.1671	2.57326	0.0122917	0.833817	2.50366
Single-cell pbulk	CD4_platelet_bind	Day 1	SLC23A2	1.05538	4.34957	2.54359	0.0130073	0.833817	2.48357
Single-cell pbulk	CD4_platelet_bind	Day 1	GRAMD3	-1.33342	3.53343	-2.54224	0.0130307	0.833817	-2.48293
Single-cell pbulk	CD4_platelet_bind	Day 1	SMIM12	1.06263	5.09832	2.52629	0.0130385	0.833817	2.48272
Single-cell pbulk	CD4_platelet_bind	Day 1	TRIM69	1.13904	4.87321	2.54197	0.0131155	0.833817	2.48062
Single-cell pbulk	CD4_platelet_bind	Day 1	DAPP1	1.00587	4.66167	2.51759	0.013312	0.833817	2.47531
Single-cell pbulk	CD4_platelet_bind	Day 1	BBS7	-1.16527	3.75568	-2.5338	0.013395	0.833817	-2.47309
Single-cell pbulk	CD4_platelet_bind	Day 1	PRKCQ-AS1	-0.281049	8.28988	-2.53337	0.0134272	0.833817	-2.47223
Single-cell pbulk	CD4_platelet_bind	Day 1	MRPS35	0.571369	6.15476	2.51172	0.0135224	0.833817	2.46971
Single-cell pbulk	CD4_platelet_bind	Day 1	RPP14	-0.845457	4.5802	-2.5121	0.0135381	0.833817	-2.46929
Single-cell pbulk	CD4_platelet_bind	Day 1	UTP14A	0.979895	4.66576	2.53611	0.0135628	0.833817	2.46864
Single-cell pbulk	CD4_platelet_bind	Day 1	ASNS	1.13134	3.87642	2.50916	0.0136445	0.833817	2.46649
Single-cell pbulk	CD4_platelet_bind	Day 1	ATXN1	-0.912167	4.69987	-2.5223	0.0136934	0.833817	-2.46521
Single-cell pbulk	CD4_platelet_bind	Day 1	BLOC1S4	-0.496518	6.14016	-2.52131	0.0137668	0.833817	-2.46329
Single-cell pbulk	CD4_platelet_bind	Day 1	B4GALT1	-0.694603	5.51318	-2.51676	0.0139533	0.833817	-2.45846
Single-cell pbulk	CD4_platelet_bind	Day 1	IFITM3	1.16523	4.46079	2.51703	0.0140351	0.833817	2.45636
Single-cell pbulk	CD4_platelet_bind	Day 1	SIK2	-1.06223	3.96563	-2.5134	0.0141032	0.833817	-2.45462
Single-cell pbulk	CD4_platelet_bind	Day 1	RBM6	-0.492881	6.44024	-2.51006	0.0141688	0.833817	-2.45295
Single-cell pbulk	CD4_platelet_bind	Day 1	IDH2	0.539104	6.12598	2.50197	0.0145489	0.833817	2.44342
Single-cell pbulk	CD4_platelet_bind	Day 1	ZBTB9	1.14065	2.72896	2.4833	0.0145845	0.833817	2.44254
Single-cell pbulk	CD4_platelet_bind	Day 1	ZNF706	0.407558	7.10985	2.4981	0.0146237	0.833817	2.44157
Single-cell pbulk	CD4_platelet_bind	Day 1	C12orf29	1.08047	4.44401	2.50118	0.0146972	0.833817	2.43976
Single-cell pbulk	CD4_platelet_bind	Day 1	C16orf87	0.901065	4.41222	2.47736	0.0148466	0.833817	2.4361
Single-cell pbulk	CD4_platelet_bind	Day 1	BRD7	-0.444432	6.59944	-2.4864	0.0149601	0.833817	-2.43334
Single-cell pbulk	CD4_platelet_bind	Day 1	TAPT1-AS1	1.2453	3.48414	2.49514	0.0150089	0.833817	2.43216
Single-cell pbulk	CD4_platelet_bind	Day 1	MFGE8	1.05495	4.13222	2.47104	0.0150978	0.833817	2.43002
Single-cell pbulk	CD4_platelet_bind	Day 1	TLE4	-0.594675	6.37945	-2.4679	0.0152191	0.833817	-2.42712
Single-cell pbulk	CD4_platelet_bind	Day 1	CCDC65	-1.17915	3.36559	-2.48471	0.0152728	0.833817	-2.42584
Single-cell pbulk	CD4_platelet_bind	Day 1	MAP3K11	-0.759165	5.15408	-2.46545	0.0152889	0.833817	-2.42546
Single-cell pbulk	CD4_platelet_bind	Day 1	FRG1B	-0.770167	5.08221	-2.47293	0.0157248	0.833817	-2.41524
Single-cell pbulk	CD4_platelet_bind	Day 1	FAM200A	-1.169	3.5554	-2.4542	0.0157484	0.833817	-2.41469
Single-cell pbulk	CD4_platelet_bind	Day 1	RNMT	-0.462028	6.45537	-2.46626	0.0159307	0.833817	-2.4105
Single-cell pbulk	CD4_platelet_bind	Day 1	EPC1	-0.308806	8.11346	-2.45722	0.0162993	0.833817	-2.40214
Single-cell pbulk	CD4_platelet_bind	Day 1	SLC39A9	1.08126	4.00872	2.44057	0.0163216	0.833817	2.40164
Single-cell pbulk	CD4_platelet_bind	Day 1	RUFY3	1.03409	4.25491	2.43969	0.0163592	0.833817	2.4008
Single-cell pbulk	CD4_platelet_bind	Day 1	ATAD2B	0.657228	5.6554	2.43955	0.0163921	0.833817	2.40007
Single-cell pbulk	CD4_platelet_bind	Day 1	TRAF2	-1.05329	3.92466	-2.45508	0.0164396	0.833817	-2.39901
Single-cell pbulk	CD4_platelet_bind	Day 1	HPS6	-0.986143	4.16396	-2.45959	0.0164943	0.833817	-2.39779
Single-cell pbulk	CD4_platelet_bind	Day 1	UHRF1BP1L	-0.933073	4.65634	-2.45518	0.0165342	0.833817	-2.39691
Single-cell pbulk	CD4_platelet_bind	Day 1	RP5-1136G13.2	1.04315	2.37126	2.43621	0.0165425	0.833817	2.39672
Single-cell pbulk	CD4_platelet_bind	Day 1	ZFP1	-1.23756	3.36948	-2.43324	0.0166372	0.833817	-2.39463
Single-cell pbulk	CD4_platelet_bind	Day 1	FIZ1	1.10732	3.17005	2.44515	0.0168569	0.833817	2.38981
Single-cell pbulk	CD4_platelet_bind	Day 1	SLC4A1AP	0.729971	5.30946	2.44414	0.0168678	0.833817	2.38958
Single-cell pbulk	CD4_platelet_bind	Day 1	RAVER1	-0.977749	4.61301	-2.42711	0.0169058	0.833817	-2.38875
Single-cell pbulk	CD4_platelet_bind	Day 1	MGST3	-0.385409	6.6778	-2.44119	0.0169573	0.833817	-2.38763
Single-cell pbulk	CD4_platelet_bind	Day 1	DENND1B	-0.863228	4.98803	-2.42525	0.0170222	0.833817	-2.38623
Single-cell pbulk	CD4_platelet_bind	Day 1	ITM2C	0.861821	4.9042	2.42419	0.0170347	0.833817	2.38596
Single-cell pbulk	CD4_platelet_bind	Day 1	ANKRD46	-1.14437	3.80604	-2.42044	0.0172018	0.833817	-2.38237
Single-cell pbulk	CD4_platelet_bind	Day 1	OBFC1	-0.591285	5.79597	-2.41916	0.0172593	0.833817	-2.38114
Single-cell pbulk	CD4_platelet_bind	Day 1	UNC119	0.722436	5.41973	2.41999	0.0172614	0.833817	2.38109
Single-cell pbulk	CD4_platelet_bind	Day 1	TYROBP	-0.790028	4.88153	-2.43136	0.017326	0.833817	-2.37972
Single-cell pbulk	CD4_platelet_bind	Day 1	KLHL36	0.631726	5.4153	2.43314	0.0174293	0.833817	2.37752
Single-cell pbulk	CD4_platelet_bind	Day 1	NONO	-0.34108	7.27391	-2.41274	0.0175821	0.833817	-2.3743
Single-cell pbulk	CD4_platelet_bind	Day 1	GATS	-1.09427	2.89966	-2.42332	0.0176897	0.833817	-2.37205
Single-cell pbulk	CD4_platelet_bind	Day 1	AVEN	1.08292	3.91772	2.40319	0.0179898	0.833817	2.36583
Single-cell pbulk	CD4_platelet_bind	Day 1	APEX2	1.13109	3.82255	2.40312	0.0179929	0.833817	2.36576
Single-cell pbulk	CD4_platelet_bind	Day 1	CMTR1	0.893727	4.6299	2.40754	0.0186948	0.833817	2.35156
Single-cell pbulk	CD4_platelet_bind	Day 1	NIPA1	-1.08641	3.24111	-2.39796	0.0187914	0.833817	-2.34964
Single-cell pbulk	CD4_platelet_bind	Day 1	HNRNPK	0.187887	8.66467	2.38623	0.0188301	0.833817	2.34888
Single-cell pbulk	CD4_platelet_bind	Day 1	HLCS	-1.06467	3.58334	-2.39665	0.0190608	0.833817	-2.34434
Single-cell pbulk	CD4_platelet_bind	Day 1	TMEM201	1.05279	2.57889	2.39733	0.0190661	0.833817	2.34424
Single-cell pbulk	CD4_platelet_bind	Day 1	LMLN	1.19833	2.71878	2.3773	0.0192325	0.833817	2.34099
Single-cell pbulk	CD4_platelet_bind	Day 1	DCTN4	0.721746	5.47821	2.37713	0.0192412	0.833817	2.34083
Single-cell pbulk	CD4_platelet_bind	Day 1	SRPK1	-0.592416	5.96199	-2.39192	0.0193474	0.833817	-2.33877
Single-cell pbulk	CD4_platelet_bind	Day 1	CHFR	1.00676	4.77582	2.37109	0.0195415	0.833817	2.33504
Single-cell pbulk	CD4_platelet_bind	Day 1	VPS13A	-0.610512	6.11135	-2.37988	0.0196954	0.833817	-2.3321
Single-cell pbulk	CD4_platelet_bind	Day 1	G6PC3	1.2185	3.43692	2.36798	0.019698	0.833817	2.33205
Single-cell pbulk	CD4_platelet_bind	Day 1	CLIC4	1.06015	2.57978	2.36306	0.0199829	0.833817	2.32667
Single-cell pbulk	CD4_platelet_bind	Day 1	PRPF8	-0.311412	7.62923	-2.35766	0.02026	0.833817	-2.3215
Single-cell pbulk	CD4_platelet_bind	Day 1	APOBEC3F	1.03867	3.18657	2.37041	0.0203183	0.833817	2.32042
Single-cell pbulk	CD4_platelet_bind	Day 1	TSC22D1	1.59555	4.25827	2.35592	0.0203552	0.833817	2.31973
Single-cell pbulk	CD4_platelet_bind	Day 1	SPCS1	-0.253946	7.96365	-2.35437	0.0203962	0.833817	-2.31898
Single-cell pbulk	CD4_platelet_bind	Day 1	CALHM2	1.05972	4.00881	2.36451	0.0205906	0.833817	2.31541
Single-cell pbulk	CD4_platelet_bind	Day 1	ARHGAP26	-1.06029	4.7626	-2.34714	0.0207757	0.833817	-2.31204
Single-cell pbulk	CD4_platelet_bind	Day 1	CDC7	1.15931	2.91457	2.36231	0.0207763	0.833817	2.31202
Single-cell pbulk	CD4_platelet_bind	Day 1	FAM175B	-0.84151	4.57009	-2.36048	0.0208671	0.833817	-2.31038
Single-cell pbulk	CD4_platelet_bind	Day 1	SMAP2	-0.309204	8.35746	-2.36111	0.0208883	0.833817	-2.31
Single-cell pbulk	CD4_platelet_bind	Day 1	LLGL1	-1.23045	3.17516	-2.35857	0.0209392	0.833817	-2.30908
Single-cell pbulk	CD4_platelet_bind	Day 1	MSH2	0.834016	5.16004	2.34125	0.0210897	0.833817	2.30637
Single-cell pbulk	CD4_platelet_bind	Day 1	TBC1D32	1.16656	3.37947	2.35358	0.0212051	0.833817	2.30431
Single-cell pbulk	CD4_platelet_bind	Day 1	IDH3G	0.520459	6.15787	2.35512	0.0212804	0.833817	2.30297
Single-cell pbulk	CD4_platelet_bind	Day 1	EOMES	-1.0293	2.92312	-2.34897	0.0214592	0.833817	-2.29981
Single-cell pbulk	CD4_platelet_bind	Day 1	ERN1	-0.543389	6.13243	-2.34813	0.0215214	0.833817	-2.29871
Single-cell pbulk	CD4_platelet_bind	Day 1	ZNF287	1.09715	3.77518	2.33303	0.0215345	0.833817	2.29848
Single-cell pbulk	CD4_platelet_bind	Day 1	UTP18	-0.589268	5.47945	-2.33157	0.0216145	0.833817	-2.29707
Single-cell pbulk	CD4_platelet_bind	Day 1	C6orf89	0.528985	5.78125	2.32982	0.0217103	0.833817	2.2954
Single-cell pbulk	CD4_platelet_bind	Day 1	NELL2	-0.538968	6.71989	-2.32953	0.0217262	0.833817	-2.29512
Single-cell pbulk	CD4_platelet_bind	Day 1	AC009065.1	-0.965681	2.63294	-2.34097	0.0218146	0.833817	-2.29358
Single-cell pbulk	CD4_platelet_bind	Day 1	ZFYVE20	0.880389	4.65264	2.32781	0.021821	0.833817	2.29347
Single-cell pbulk	CD4_platelet_bind	Day 1	RRAGB	-0.92122	4.4272	-2.3404	0.0218587	0.833817	-2.29281
Single-cell pbulk	CD4_platelet_bind	Day 1	NEK7	-0.617771	5.85486	-2.33802	0.0219347	0.833817	-2.2915
Single-cell pbulk	CD4_platelet_bind	Day 1	SPATA20	-0.920249	3.4692	-2.34271	0.0219553	0.833817	-2.29114
Single-cell pbulk	CD4_platelet_bind	Day 1	ORAI2	-0.904802	4.68262	-2.32394	0.0220746	0.833817	-2.28908
Single-cell pbulk	CD4_platelet_bind	Day 1	S100PBP	-0.789711	4.99766	-2.3335	0.022223	0.833817	-2.28653
Single-cell pbulk	CD4_platelet_bind	Day 1	RPA1	0.472058	6.01842	2.3173	0.0224432	0.833817	2.28278
Single-cell pbulk	CD4_platelet_bind	Day 1	USP45	1.16052	3.68515	2.31664	0.0224465	0.833817	2.28273
Single-cell pbulk	CD4_platelet_bind	Day 1	TPM2	1.15245	3.83423	2.31162	0.0227706	0.833817	2.27726
Single-cell pbulk	CD4_platelet_bind	Day 1	DBNDD2	1.12971	3.91784	2.31038	0.0228037	0.833817	2.27671
Single-cell pbulk	CD4_platelet_bind	Day 1	KBTBD6	-1.16425	2.82826	-2.30886	0.0229249	0.833817	-2.27468
Single-cell pbulk	CD4_platelet_bind	Day 1	RPS6KB2	-0.583732	5.65461	-2.30893	0.0229254	0.833817	-2.27468
Single-cell pbulk	CD4_platelet_bind	Day 1	TOMM40L	-1.11155	2.86042	-2.32093	0.022985	0.833817	-2.27368
Single-cell pbulk	CD4_platelet_bind	Day 1	NUDT18	1.05776	3.96832	2.29944	0.02348	0.833817	2.26553
Single-cell pbulk	CD4_platelet_bind	Day 1	MS4A6A	-1.15805	2.91077	-2.31332	0.0235318	0.833817	-2.26469
Single-cell pbulk	CD4_platelet_bind	Day 1	RTN3	0.499252	5.96499	2.30532	0.0239482	0.833817	2.25796
Single-cell pbulk	CD4_platelet_bind	Day 1	EID3	1.09471	3.87355	2.29112	0.0239787	0.833817	2.25747
Single-cell pbulk	CD4_platelet_bind	Day 1	DNAJA3	-0.70217	5.29907	-2.28846	0.0240945	0.833817	-2.25562
Single-cell pbulk	CD4_platelet_bind	Day 1	SEPT5	1.14965	2.85058	2.29956	0.0241006	0.833817	2.25552
Single-cell pbulk	CD4_platelet_bind	Day 1	NFIA	-1.18815	3.28707	-2.28751	0.0241515	0.833817	-2.25471
Single-cell pbulk	CD4_platelet_bind	Day 1	CHMP5	0.647399	5.52875	2.28656	0.0242474	0.833817	2.25319
Single-cell pbulk	CD4_platelet_bind	Day 1	SNRPF	0.419049	6.67265	2.29699	0.0242702	0.833817	2.25282
Single-cell pbulk	CD4_platelet_bind	Day 1	LINC00630	-1.03007	2.7342	-2.28383	0.024375	0.833817	-2.25117
Single-cell pbulk	CD4_platelet_bind	Day 1	SPPL2A	0.714115	5.09709	2.28214	0.0245201	0.833817	2.24888
Single-cell pbulk	CD4_platelet_bind	Day 1	TMEM214	-1.05412	4.18562	-2.27442	0.0249546	0.833817	-2.2421
Single-cell pbulk	CD4_platelet_bind	Day 1	MAT2B	-0.249901	7.40869	-2.2865	0.0249712	0.833817	-2.24185
Single-cell pbulk	CD4_platelet_bind	Day 1	ZNRF1	1.11134	3.33981	2.27313	0.025035	0.833817	2.24086
Single-cell pbulk	CD4_platelet_bind	Day 1	TBC1D20	-0.68253	5.1729	-2.26854	0.0253224	0.833817	-2.23645
Single-cell pbulk	CD4_platelet_bind	Day 1	HCFC1	0.640764	5.29664	2.28196	0.0253534	0.833817	2.23597
Single-cell pbulk	CD4_platelet_bind	Day 1	BACH2	-0.463518	6.47652	-2.28072	0.0256025	0.833817	-2.23219
Single-cell pbulk	CD4_platelet_bind	Day 1	ZMIZ2	-0.908881	4.67958	-2.26359	0.0256358	0.833817	-2.23169
Single-cell pbulk	CD4_platelet_bind	Day 1	TERF2	0.58614	5.31891	2.27569	0.0256623	0.833817	2.23129
Single-cell pbulk	CD4_platelet_bind	Day 1	GMDS-AS1	0.782326	4.57822	2.26245	0.025709	0.833817	2.23058
Single-cell pbulk	CD4_platelet_bind	Day 1	CUL9	-0.917248	4.01914	-2.27475	0.0257395	0.833817	-2.23012
Single-cell pbulk	CD4_platelet_bind	Day 1	RP11-730K11.1	-1.00988	3.61821	-2.27315	0.0257569	0.833817	-2.22986
Single-cell pbulk	CD4_platelet_bind	Day 1	INTS1	0.939496	4.43391	2.26085	0.0258109	0.833817	2.22904
Single-cell pbulk	CD4_platelet_bind	Day 1	YWHAE	0.549679	5.98641	2.25986	0.0258747	0.833817	2.22809
Single-cell pbulk	CD4_platelet_bind	Day 1	CLN8	-1.05557	3.40644	-2.26976	0.026165	0.833817	-2.22375
Single-cell pbulk	CD4_platelet_bind	Day 1	KAT2B	0.871018	4.79446	2.27239	0.0261887	0.833817	2.2234
Single-cell pbulk	CD4_platelet_bind	Day 1	CCDC115	-0.550097	5.81005	-2.25448	0.0262222	0.833817	-2.22291
Single-cell pbulk	CD4_platelet_bind	Day 1	EEF1B2	0.150115	11.352	2.26563	0.0262648	0.833817	2.22227
Single-cell pbulk	CD4_platelet_bind	Day 1	TMEM175	-0.695941	4.90494	-2.25556	0.0268279	0.842124	-2.21401
Single-cell pbulk	CD4_platelet_bind	Day 1	SET	0.268078	8.59659	2.24486	0.0268945	0.842124	2.21305
Single-cell pbulk	CD4_platelet_bind	Day 1	RP11-410L14.2	1.13933	3.02654	2.2433	0.0269576	0.842124	2.21213
Single-cell pbulk	CD4_platelet_bind	Day 1	NME1	0.903012	3.19903	2.25378	0.0271699	0.842124	2.20907
Single-cell pbulk	CD4_platelet_bind	Day 1	ZNF200	1.03631	3.76138	2.2519	0.0271837	0.842124	2.20887
Single-cell pbulk	CD4_platelet_bind	Day 1	NMB	-1.059	2.9822	-2.238	0.0273515	0.842124	-2.20646
Single-cell pbulk	CD4_platelet_bind	Day 1	LSM14B	0.716425	4.98143	2.23767	0.0273822	0.842124	2.20603
Single-cell pbulk	CD4_platelet_bind	Day 1	MT-CO3	-0.112347	11.925	-2.24777	0.027564	0.843949	-2.20344
Single-cell pbulk	CD4_platelet_bind	Day 28	PSMC6	0.795478	5.94384	3.77917	0.000260347	0.844439	3.65186
Single-cell pbulk	CD4_platelet_bind	Day 28	GLB1	1.40635	4.61123	3.68646	0.000361218	0.844439	3.56691
Single-cell pbulk	CD4_platelet_bind	Day 28	RFC4	-1.64658	3.92923	-3.51705	0.000735461	0.844439	-3.37601
Single-cell pbulk	CD4_platelet_bind	Day 28	SPOPL	-1.44302	3.35645	-3.43407	0.000964134	0.844439	-3.30079
Single-cell pbulk	CD4_platelet_bind	Day 28	GPD1L	1.48275	3.72292	3.38807	0.0011159	0.844439	3.25955
Single-cell pbulk	CD4_platelet_bind	Day 28	CTSF	-1.39095	4.07426	-3.38859	0.00112136	0.844439	-3.25816
Single-cell pbulk	CD4_platelet_bind	Day 28	GPATCH3	1.57578	3.77533	3.37991	0.00114637	0.844439	3.2519
Single-cell pbulk	CD4_platelet_bind	Day 28	DCAF16	-1.07038	5.10089	-3.31911	0.00123854	0.844439	-3.22985
Single-cell pbulk	CD4_platelet_bind	Day 28	CHUK	-1.58091	3.77609	-3.30084	0.00132998	0.844439	-3.20943
Single-cell pbulk	CD4_platelet_bind	Day 28	PTGES2	-0.959312	5.2515	-3.28453	0.00138568	0.844439	-3.19762
Single-cell pbulk	CD4_platelet_bind	Day 28	SPATA20	-1.31155	3.4692	-3.28984	0.00152493	0.844439	-3.1699
Single-cell pbulk	CD4_platelet_bind	Day 28	RP3-400N23.6	-1.4993	3.26761	-3.21438	0.00190059	0.844439	-3.10534
Single-cell pbulk	CD4_platelet_bind	Day 28	BIRC6	0.629247	6.71792	3.21091	0.00190241	0.844439	3.10506
Single-cell pbulk	CD4_platelet_bind	Day 28	AGO4	-1.33971	4.02846	-3.14257	0.00217186	0.844439	-3.06567
Single-cell pbulk	CD4_platelet_bind	Day 28	TBC1D20	-1.00254	5.1729	-3.13207	0.00224415	0.844439	-3.05586
Single-cell pbulk	CD4_platelet_bind	Day 28	TOP3B	-1.28945	3.81945	-3.12974	0.00228407	0.844439	-3.05057
Single-cell pbulk	CD4_platelet_bind	Day 28	AREG	-1.54937	4.02234	-3.12112	0.00252908	0.844439	-3.01984
Single-cell pbulk	CD4_platelet_bind	Day 28	CNTROB	1.49114	2.87445	3.09224	0.00253914	0.844439	3.01864
Single-cell pbulk	CD4_platelet_bind	Day 28	CHN1	1.52738	2.65379	3.12547	0.00254781	0.844439	3.0176
Single-cell pbulk	CD4_platelet_bind	Day 28	NR3C1	0.559396	7.05097	3.10026	0.00280012	0.844439	2.98887
Single-cell pbulk	CD4_platelet_bind	Day 28	LTBP3	-0.814093	5.8393	-3.04196	0.00297213	0.844439	-2.97061
Single-cell pbulk	CD4_platelet_bind	Day 28	NECAP2	0.435943	7.01701	3.04681	0.00315091	0.844439	2.95262
Single-cell pbulk	CD4_platelet_bind	Day 28	CLPB	1.25712	3.08916	3.03451	0.0032594	0.844439	2.94215
Single-cell pbulk	CD4_platelet_bind	Day 28	MEF2A	0.749741	5.67601	2.99819	0.00338404	0.844439	2.93051
Single-cell pbulk	CD4_platelet_bind	Day 28	CUL9	-1.22814	4.01914	-3.01368	0.00350694	0.844439	-2.91941
Single-cell pbulk	CD4_platelet_bind	Day 28	MTX2	-1.2585	4.36167	-2.95123	0.00389842	0.844439	-2.88627
Single-cell pbulk	CD4_platelet_bind	Day 28	TRIT1	1.21891	3.97231	2.95392	0.00420919	0.844439	2.86204
Single-cell pbulk	CD4_platelet_bind	Day 28	ISOC1	1.16964	4.33676	2.93956	0.00431335	0.844439	2.85429
Single-cell pbulk	CD4_platelet_bind	Day 28	RP11-488L18.10	1.27456	2.67039	2.92372	0.00457113	0.844439	2.8358
Single-cell pbulk	CD4_platelet_bind	Day 28	PHLPP1	1.34558	2.75	2.8896	0.00467856	0.844439	2.82837
Single-cell pbulk	CD4_platelet_bind	Day 28	ZFAND3	-0.685316	5.80162	-2.88544	0.00473623	0.844439	-2.82445
Single-cell pbulk	CD4_platelet_bind	Day 28	RP1-101K10.6	-1.33672	2.71468	-2.88205	0.00478434	0.844439	-2.82121
Single-cell pbulk	CD4_platelet_bind	Day 28	COASY	0.943914	5.19399	2.87749	0.00484829	0.844439	2.81694
Single-cell pbulk	CD4_platelet_bind	Day 28	EMR1	1.28411	3.18602	2.89741	0.00491417	0.844439	2.81261
Single-cell pbulk	CD4_platelet_bind	Day 28	PATL2	-1.31709	4.42173	-2.86616	0.00501194	0.844439	-2.80627
Single-cell pbulk	CD4_platelet_bind	Day 28	MX1	0.749158	5.96871	2.88177	0.00509883	0.844439	2.80072
Single-cell pbulk	CD4_platelet_bind	Day 28	HPS1	-0.591637	6.25951	-2.85597	0.00516876	0.844439	-2.79632
Single-cell pbulk	CD4_platelet_bind	Day 28	IKZF3	-0.721717	5.95608	-2.85529	0.00517395	0.844439	-2.796
Single-cell pbulk	CD4_platelet_bind	Day 28	ST3GAL3	-1.37242	3.74697	-2.87307	0.00530947	0.844439	-2.78763
Single-cell pbulk	CD4_platelet_bind	Day 28	LYST	-0.989837	5.07515	-2.8429	0.00536418	0.844439	-2.78431
Single-cell pbulk	CD4_platelet_bind	Day 28	ZNF93	-1.36483	3.05225	-2.84156	0.00538941	0.844439	-2.78279
Single-cell pbulk	CD4_platelet_bind	Day 28	SH3BGRL2	1.47528	3.08266	2.86445	0.0054682	0.844439	2.77807
Single-cell pbulk	CD4_platelet_bind	Day 28	LMNA	1.47873	4.3484	2.82452	0.00566419	0.844439	2.76661
Single-cell pbulk	CD4_platelet_bind	Day 28	AP5M1	0.992773	5.05049	2.82077	0.00572019	0.844439	2.7634
Single-cell pbulk	CD4_platelet_bind	Day 28	EPB41L2	-1.37892	2.93299	-2.84432	0.00572128	0.844439	-2.76334
Single-cell pbulk	CD4_platelet_bind	Day 28	TIA1	-0.640934	6.30942	-2.81782	0.00577643	0.844439	-2.76021
Single-cell pbulk	CD4_platelet_bind	Day 28	EIF5A2	1.43425	3.45625	2.80144	0.00607142	0.844439	2.7439
Single-cell pbulk	CD4_platelet_bind	Day 28	BICD2	0.846894	5.02962	2.80641	0.00633213	0.844439	2.73007
Single-cell pbulk	CD4_platelet_bind	Day 28	CPNE1	-0.530987	6.5567	-2.80497	0.00639145	0.844439	-2.72699
Single-cell pbulk	CD4_platelet_bind	Day 28	C10orf54	0.382292	7.48564	2.80865	0.00644178	0.844439	2.7244
Single-cell pbulk	CD4_platelet_bind	Day 28	MLLT1	1.37053	3.77811	2.77917	0.00645479	0.844439	2.72374
Single-cell pbulk	CD4_platelet_bind	Day 28	RAB11B	0.499629	6.81323	2.77603	0.00650677	0.844439	2.72109
Single-cell pbulk	CD4_platelet_bind	Day 28	NEU1	-1.23674	4.18385	-2.7697	0.00666763	0.844439	-2.713
Single-cell pbulk	CD4_platelet_bind	Day 28	PCNT	1.15532	4.82855	2.77621	0.00712627	0.844439	2.69089
Single-cell pbulk	CD4_platelet_bind	Day 28	RPL7	-0.154877	10.9841	-2.75987	0.00726313	0.844439	-2.68453
Single-cell pbulk	CD4_platelet_bind	Day 28	LUZP1	1.30248	4.41794	2.75372	0.00729879	0.844439	2.68289
Single-cell pbulk	CD4_platelet_bind	Day 28	RFC5	1.34546	3.62742	2.7334	0.00736371	0.844439	2.67993
Single-cell pbulk	CD4_platelet_bind	Day 28	TIMM44	1.20961	3.71915	2.72801	0.00745983	0.844439	2.67559
Single-cell pbulk	CD4_platelet_bind	Day 28	GPALPP1	-1.01874	4.56339	-2.72073	0.00772498	0.844439	-2.66386
Single-cell pbulk	CD4_platelet_bind	Day 28	CCDC50	1.28387	3.23363	2.73624	0.0077601	0.844439	2.66233
Single-cell pbulk	CD4_platelet_bind	Day 28	NOSIP	-0.229723	9.33548	-2.72873	0.00792777	0.844439	-2.65513
Single-cell pbulk	CD4_platelet_bind	Day 28	RP11-220I1.1	-0.476524	6.59175	-2.70537	0.00795189	0.844439	-2.65411
Single-cell pbulk	CD4_platelet_bind	Day 28	VAPA	-0.430366	7.14436	-2.70408	0.00799092	0.844439	-2.65245
Single-cell pbulk	CD4_platelet_bind	Day 28	PSMB2	0.55831	6.02683	2.73059	0.00799102	0.844439	2.65245
Single-cell pbulk	CD4_platelet_bind	Day 28	RMDN1	0.862756	5.24231	2.70206	0.00802622	0.844439	2.65096
Single-cell pbulk	CD4_platelet_bind	Day 28	NDUFB3	-0.632669	6.0887	-2.71781	0.00809014	0.844439	-2.64828
Single-cell pbulk	CD4_platelet_bind	Day 1	ZDHHC5	0.997285	4.62037	2.22924	0.0279073	0.846777	2.19859
Single-cell pbulk	CD4_platelet_bind	Day 1	SLC41A3	0.945051	4.66586	2.22167	0.0284311	0.846777	2.19129
Single-cell pbulk	CD4_platelet_bind	Day 1	CD74	0.290711	9.05444	2.23505	0.0284806	0.846777	2.1906
Single-cell pbulk	CD4_platelet_bind	Day 1	VWA9	0.848964	4.06026	2.21897	0.02862	0.846777	2.18868
Single-cell pbulk	CD4_platelet_bind	Day 1	C8orf58	1.02508	2.8583	2.23081	0.0287725	0.846777	2.18659
Single-cell pbulk	CD4_platelet_bind	Day 1	ARRB1	0.827844	4.06443	2.21683	0.0288085	0.846777	2.1861
Single-cell pbulk	CD4_platelet_bind	Day 1	CCDC64	1.15611	2.95693	2.21404	0.0289673	0.846777	2.18393
Single-cell pbulk	CD4_platelet_bind	Day 1	AP2A1	-0.858758	4.59208	-2.22569	0.0291767	0.846777	-2.18109
Single-cell pbulk	CD4_platelet_bind	Day 1	UHRF1BP1	1.01876	3.23552	2.22178	0.0292795	0.846777	2.1797
Single-cell pbulk	CD4_platelet_bind	Day 1	SCO1	0.952801	4.15968	2.20912	0.0293616	0.846777	2.1786
Single-cell pbulk	CD4_platelet_bind	Day 1	NPC2	0.414274	6.52239	2.21829	0.0294409	0.846777	2.17753
Single-cell pbulk	CD4_platelet_bind	Day 1	WDR12	-1.13322	3.75996	-2.22016	0.0294634	0.846777	-2.17723
Single-cell pbulk	CD4_platelet_bind	Day 1	RP11-664D1.1	0.673538	4.9881	2.22239	0.0294765	0.846777	2.17705
Single-cell pbulk	CD4_platelet_bind	Day 1	LYST	-0.73474	5.07515	-2.20119	0.0298913	0.846777	-2.17153
Single-cell pbulk	CD4_platelet_bind	Day 1	ARID4A	-0.472327	6.46788	-2.19721	0.0301818	0.846777	-2.1677
Single-cell pbulk	CD4_platelet_bind	Day 1	GEMIN5	-0.950383	4.17063	-2.19741	0.0302101	0.846777	-2.16733
Single-cell pbulk	CD4_platelet_bind	Day 1	ZNF764	-1.07321	3.46505	-2.19534	0.03032	0.846777	-2.16588
Single-cell pbulk	CD4_platelet_bind	Day 1	C1orf54	-1.05739	3.13448	-2.20585	0.0303815	0.846777	-2.16508
Single-cell pbulk	CD4_platelet_bind	Day 1	CDKL1	1.07048	2.87073	2.19303	0.0304905	0.846777	2.16366
Single-cell pbulk	CD4_platelet_bind	Day 1	IVNS1ABP	-0.453108	6.40169	-2.20232	0.0306373	0.846777	-2.16175
Single-cell pbulk	CD4_platelet_bind	Day 1	TRIM13	-0.905309	4.17208	-2.20224	0.0306899	0.846777	-2.16107
Single-cell pbulk	CD4_platelet_bind	Day 1	MAP3K7	0.582563	4.95561	2.20219	0.0307233	0.846777	2.16064
Single-cell pbulk	CD4_platelet_bind	Day 1	TGFBRAP1	-0.896719	4.79163	-2.18984	0.0307704	0.846777	-2.16003
Single-cell pbulk	CD4_platelet_bind	Day 1	CAPN15	-1.02545	4.10871	-2.18322	0.0312625	0.846777	-2.15372
Single-cell pbulk	CD4_platelet_bind	Day 1	CCDC88C	-0.321231	7.18108	-2.18206	0.0313502	0.846777	-2.1526
Single-cell pbulk	CD4_platelet_bind	Day 1	SLC35E2B	-0.521208	5.71778	-2.18837	0.031535	0.846777	-2.15026
Single-cell pbulk	CD4_platelet_bind	Day 1	ENO2	-0.639258	5.40794	-2.18933	0.0315964	0.846777	-2.14948
Single-cell pbulk	CD4_platelet_bind	Day 1	EML4	-0.22653	8.01012	-2.18744	0.0316989	0.846777	-2.14819
Single-cell pbulk	CD4_platelet_bind	Day 1	HK1	-0.567562	6.03678	-2.17599	0.0318381	0.846777	-2.14644
Single-cell pbulk	CD4_platelet_bind	Day 1	SIGMAR1	-0.620502	5.42213	-2.17418	0.0319162	0.846777	-2.14546
Single-cell pbulk	CD4_platelet_bind	Day 1	CCNI2	-0.945436	2.57577	-2.18544	0.0320517	0.846777	-2.14377
Single-cell pbulk	CD4_platelet_bind	Day 1	FAM65B	-0.196504	9.12456	-2.18078	0.0322624	0.846777	-2.14114
Single-cell pbulk	CD4_platelet_bind	Day 1	EML5	-0.990425	2.92344	-2.17992	0.0323515	0.846777	-2.14004
Single-cell pbulk	CD4_platelet_bind	Day 1	PLA2G6	-0.979114	3.55487	-2.16906	0.0323532	0.846777	-2.14002
Single-cell pbulk	CD4_platelet_bind	Day 1	RP4-666F24.3	1.07769	2.67777	2.1678	0.0324564	0.846777	2.13874
Single-cell pbulk	CD4_platelet_bind	Day 1	ZBTB38	-0.517727	6.36412	-2.16561	0.0325825	0.846777	-2.13719
Single-cell pbulk	CD4_platelet_bind	Day 1	UBALD1	0.978664	3.89614	2.16492	0.0326372	0.846777	2.13652
Single-cell pbulk	CD4_platelet_bind	Day 1	SRFBP1	0.683882	5.18528	2.17507	0.0326377	0.846777	2.13651
Single-cell pbulk	CD4_platelet_bind	Day 1	C14orf93	1.0495	3.52805	2.16521	0.0326595	0.846777	2.13624
Single-cell pbulk	CD4_platelet_bind	Day 1	GTF2A2	0.454966	6.50597	2.17138	0.0330898	0.846777	2.13099
Single-cell pbulk	CD4_platelet_bind	Day 1	GMPR	1.13268	2.8122	2.17011	0.0330923	0.846777	2.13096
Single-cell pbulk	CD4_platelet_bind	Day 1	LINC00998	0.922673	4.36145	2.15797	0.0331877	0.846777	2.12981
Single-cell pbulk	CD4_platelet_bind	Day 1	RP11-66N24.4	1.07963	2.6686	2.16926	0.033213	0.846777	2.1295
Single-cell pbulk	CD4_platelet_bind	Day 1	NAA60.1	-0.952862	3.12592	-2.15763	0.0332148	0.846777	-2.12948
Single-cell pbulk	CD4_platelet_bind	Day 1	AP001189.4	1.14162	3.18769	2.16257	0.033769	0.846777	2.12282
Single-cell pbulk	CD4_platelet_bind	Day 1	TRAP1	-0.753554	5.33556	-2.15056	0.0337837	0.846777	-2.12264
Single-cell pbulk	CD4_platelet_bind	Day 1	PIGC	-0.513217	5.96387	-2.15046	0.0338365	0.846777	-2.12201
Single-cell pbulk	CD4_platelet_bind	Day 1	BCKDHB	0.777498	4.506	2.16115	0.0339906	0.846777	2.12018
Single-cell pbulk	CD4_platelet_bind	Day 1	TENM1	-1.12377	3.03105	-2.14548	0.0341977	0.846777	-2.11773
Single-cell pbulk	CD4_platelet_bind	Day 1	TXNDC12	0.635031	5.84241	2.14459	0.0342704	0.846777	2.11688
Single-cell pbulk	CD4_platelet_bind	Day 1	CISD3	-0.688703	5.29195	-2.14179	0.034501	0.846777	-2.11417
Single-cell pbulk	CD4_platelet_bind	Day 1	DAXX	0.496376	6.07117	2.15313	0.0345631	0.846777	2.11344
Single-cell pbulk	CD4_platelet_bind	Day 1	PSMB10	0.334116	7.7215	2.14798	0.0348245	0.846777	2.11039
Single-cell pbulk	CD4_platelet_bind	Day 1	C2CD3	-1.07717	4.08584	-2.14572	0.0351045	0.846777	-2.10715
Single-cell pbulk	CD4_platelet_bind	Day 1	IPPK	-1.05139	3.02376	-2.13434	0.03512	0.846777	-2.10697
Single-cell pbulk	CD4_platelet_bind	Day 1	SAMD1	0.880904	4.94406	2.12942	0.0355346	0.846777	2.10221
Single-cell pbulk	CD4_platelet_bind	Day 1	APLP2	-0.738723	5.06127	-2.13992	0.0356638	0.846777	-2.10074
Single-cell pbulk	CD4_platelet_bind	Day 1	RTP4	0.964155	3.28898	2.13862	0.0357297	0.846777	2.09999
Single-cell pbulk	CD4_platelet_bind	Day 1	ADPRHL2	0.589228	5.2442	2.12639	0.0357919	0.846777	2.09928
Single-cell pbulk	CD4_platelet_bind	Day 1	LBH	0.22695	8.37639	2.13403	0.0359452	0.846777	2.09755
Single-cell pbulk	CD4_platelet_bind	Day 1	ZNF561	-0.946791	3.83986	-2.13463	0.036004	0.846777	-2.09688
Single-cell pbulk	CD4_platelet_bind	Day 1	PARP9	0.712002	5.50747	2.13293	0.0360172	0.846777	2.09673
Single-cell pbulk	CD4_platelet_bind	Day 1	TUBE1	0.76752	4.5821	2.13477	0.036034	0.846777	2.09654
Single-cell pbulk	CD4_platelet_bind	Day 1	PSMD12	-0.545658	5.77524	-2.12354	0.0360824	0.846777	-2.096
Single-cell pbulk	CD4_platelet_bind	Day 1	HSD17B1	0.817518	2.5612	2.13392	0.0361208	0.846777	2.09557
Single-cell pbulk	CD4_platelet_bind	Day 1	SPINT2	0.481336	6.12782	2.13289	0.0361359	0.846777	2.09539
Single-cell pbulk	CD4_platelet_bind	Day 1	CCDC173	-0.916914	4.1907	-2.13474	0.0361973	0.846777	-2.0947
Single-cell pbulk	CD4_platelet_bind	Day 1	SH2B3	0.758912	4.13222	2.13235	0.0362333	0.846777	2.0943
Single-cell pbulk	CD4_platelet_bind	Day 1	TGIF2	-0.770195	4.97267	-2.12102	0.036252	0.846777	-2.09409
Single-cell pbulk	CD4_platelet_bind	Day 1	GTF2H2	0.983905	3.5957	2.12933	0.036453	0.846777	2.09184
Single-cell pbulk	CD4_platelet_bind	Day 1	MSI2	0.718292	5.2578	2.11836	0.0365265	0.846777	2.09102
Single-cell pbulk	CD4_platelet_bind	Day 1	RUVBL1	-0.800467	5.10717	-2.12759	0.036719	0.846777	-2.08887
Single-cell pbulk	CD4_platelet_bind	Day 1	MIER2	0.966515	3.23344	2.12642	0.0367297	0.846777	2.08876
Single-cell pbulk	CD4_platelet_bind	Day 1	ZBP1	0.846285	4.62666	2.12361	0.0368255	0.846777	2.08769
Single-cell pbulk	CD4_platelet_bind	Day 1	VRK2	0.778208	4.51302	2.11447	0.0368752	0.846777	2.08714
Single-cell pbulk	CD4_platelet_bind	Day 28	PCF11	0.546049	6.33262	2.67975	0.00854568	0.846803	2.62971
Single-cell pbulk	CD4_platelet_bind	Day 28	KHK	1.22572	2.69829	2.6938	0.00869771	0.846803	2.62371
Single-cell pbulk	CD4_platelet_bind	Day 28	EWSR1	0.335323	7.60262	2.68338	0.00901918	0.846803	2.61133
Single-cell pbulk	CD4_platelet_bind	Day 28	YLPM1	-0.613931	6.12555	-2.65775	0.00909667	0.846803	-2.6084
Single-cell pbulk	CD4_platelet_bind	Day 28	ZFP69	1.35838	2.82494	2.67676	0.00910171	0.846803	2.60821
Single-cell pbulk	CD4_platelet_bind	Day 28	TPRG1L	-0.693149	5.60249	-2.65241	0.00921956	0.846803	-2.6038
Single-cell pbulk	CD4_platelet_bind	Day 28	BZRAP1-AS1	-0.800334	5.17849	-2.65984	0.00947992	0.846803	-2.59424
Single-cell pbulk	CD4_platelet_bind	Day 28	HSPA5	0.353518	7.60917	2.65667	0.00956756	0.846803	2.59108
Single-cell pbulk	CD4_platelet_bind	Day 28	GSK3A	0.761346	5.59894	2.65412	0.00961103	0.846803	2.58952
Single-cell pbulk	CD4_platelet_bind	Day 28	AP4S1	-1.28461	3.36288	-2.63684	0.00962573	0.846803	-2.58899
Single-cell pbulk	CD4_platelet_bind	Day 28	DHX36	-0.589126	6.5209	-2.63046	0.00981316	0.846803	-2.58234
Single-cell pbulk	CD4_platelet_bind	Day 28	THOP1	-1.21299	3.905	-2.64802	0.0098408	0.846803	-2.58137
Single-cell pbulk	CD4_platelet_bind	Day 28	SYTL2	1.28137	4.838	2.64671	0.00985114	0.846803	2.58101
Single-cell pbulk	CD4_platelet_bind	Day 28	FIZ1	1.21909	3.17005	2.64583	0.00992635	0.846803	2.57838
Single-cell pbulk	CD4_platelet_bind	Day 28	NPC2	0.489628	6.52239	2.6373	0.010094	0.846803	2.57259
Single-cell pbulk	CD4_platelet_bind	Day 28	ATG14	0.906351	4.89707	2.63781	0.0103413	0.846803	2.5642
Single-cell pbulk	CD4_platelet_bind	Day 28	SAP18	0.360134	7.65021	2.62647	0.0103867	0.846803	2.56268
Single-cell pbulk	CD4_platelet_bind	Day 28	C19orf48	-1.0868	4.42171	-2.60594	0.0104799	0.846803	-2.55958
Single-cell pbulk	CD4_platelet_bind	Day 28	MTHFD2L	-1.15168	4.00505	-2.61328	0.0107946	0.846803	-2.54928
Single-cell pbulk	CD4_platelet_bind	Day 28	CPA5	0.931159	2.55533	2.60577	0.0110274	0.846803	2.54183
Single-cell pbulk	CD4_platelet_bind	Day 28	MAT2B	-0.290767	7.40869	-2.60716	0.0110433	0.846803	-2.54133
Single-cell pbulk	CD4_platelet_bind	Day 28	LSM14B	0.815903	4.98143	2.58584	0.0111033	0.846803	2.53943
Single-cell pbulk	CD4_platelet_bind	Day 28	TTC22	1.12175	3.16992	2.60205	0.0111641	0.846803	2.53752
Single-cell pbulk	CD4_platelet_bind	Day 28	H2AFZ	0.369582	7.83024	2.60094	0.0111769	0.846803	2.53712
Single-cell pbulk	CD4_platelet_bind	Day 28	ARMCX6	0.853758	4.81971	2.60295	0.0111858	0.846803	2.53684
Single-cell pbulk	CD4_platelet_bind	Day 1	USP6NL	-1.05414	3.15965	-2.12156	0.0371827	0.851002	-2.08375
Single-cell pbulk	CD4_platelet_bind	Day 1	APPL1	0.425219	6.20712	2.10142	0.0380216	0.853732	2.07462
Single-cell pbulk	CD4_platelet_bind	Day 1	PNRC2	-1.1031	3.33789	-2.1121	0.0381192	0.853732	-2.07357
Single-cell pbulk	CD4_platelet_bind	Day 1	MIDN	0.745043	4.97101	2.09713	0.0383607	0.853732	2.07098
Single-cell pbulk	CD4_platelet_bind	Day 1	GPALPP1	-0.767722	4.56339	-2.09684	0.0384409	0.853732	-2.07012
Single-cell pbulk	CD4_platelet_bind	Day 1	ACSL1	0.980976	3.30089	2.10525	0.0385528	0.853732	2.06893
Single-cell pbulk	CD4_platelet_bind	Day 1	MRPS17.1	0.849475	4.13125	2.1057	0.0385711	0.853732	2.06873
Single-cell pbulk	CD4_platelet_bind	Day 1	FAM210A	-0.810174	4.42221	-2.09437	0.0386114	0.853732	-2.0683
Single-cell pbulk	CD4_platelet_bind	Day 1	MAPKAPK3	-0.532267	5.40576	-2.10916	0.0386357	0.853732	-2.06805
Single-cell pbulk	CD4_platelet_bind	Day 1	RAB4A	-0.514881	6.01074	-2.09195	0.038832	0.853732	-2.06596
Single-cell pbulk	CD4_platelet_bind	Day 1	RBM42	0.562381	5.57081	2.10225	0.0389112	0.853732	2.06512
Single-cell pbulk	CD4_platelet_bind	Day 1	KSR1	-0.943762	2.6103	-2.09094	0.0389237	0.853732	-2.06499
Single-cell pbulk	CD4_platelet_bind	Day 1	H2AFZ	0.301859	7.83024	2.10111	0.0389364	0.853732	2.06486
Single-cell pbulk	CD4_platelet_bind	Day 1	TCEANC2	-0.972254	3.50256	-2.09058	0.0389992	0.853732	-2.0642
Single-cell pbulk	CD4_platelet_bind	Day 1	DDHD2	-0.717851	4.93439	-2.08665	0.0393183	0.853732	-2.06084
Single-cell pbulk	CD4_platelet_bind	Day 1	RP11-23P13.6	-1.05594	3.10423	-2.09608	0.0394255	0.853732	-2.05972
Single-cell pbulk	CD4_platelet_bind	Day 1	TOPORS	-0.7432	5.16815	-2.08351	0.03961	0.853732	-2.05779
Single-cell pbulk	CD4_platelet_bind	Day 1	PCNT	0.911547	4.82855	2.09461	0.0396148	0.853732	2.05774
Single-cell pbulk	CD4_platelet_bind	Day 1	HEATR2	-1.05862	3.61777	-2.08394	0.0396157	0.853732	-2.05773
Single-cell pbulk	CD4_platelet_bind	Day 1	LINC00623	0.638	5.1261	2.0928	0.0398318	0.853732	2.05549
Single-cell pbulk	CD4_platelet_bind	Day 1	RP11-455F5.5	-0.84432	4.40864	-2.09191	0.0398428	0.853732	-2.05538
Single-cell pbulk	CD4_platelet_bind	Day 1	DVL1	-0.917772	3.47887	-2.07926	0.0400486	0.853732	-2.05325
Single-cell pbulk	CD4_platelet_bind	Day 1	GUCY1B3	1.06441	2.66766	2.08674	0.0402568	0.853732	2.0511
Single-cell pbulk	CD4_platelet_bind	Day 1	NME4	0.569962	5.41843	2.07678	0.0402776	0.853732	2.05089
Single-cell pbulk	CD4_platelet_bind	Day 1	H2AFV	0.303948	7.3759	2.08185	0.0405917	0.853732	2.04768
Single-cell pbulk	CD4_platelet_bind	Day 1	C15orf61	-0.612128	5.65406	-2.08052	0.0407204	0.853732	-2.04637
Single-cell pbulk	CD4_platelet_bind	Day 1	ZNF680	-0.90258	4.31236	-2.07047	0.0408378	0.853732	-2.04517
Single-cell pbulk	CD4_platelet_bind	Day 1	TPR	-0.299402	7.9747	-2.07822	0.0408473	0.853732	-2.04508
Single-cell pbulk	CD4_platelet_bind	Day 1	APBA3	-0.636842	4.83542	-2.06701	0.0411692	0.853732	-2.04182
Single-cell pbulk	CD4_platelet_bind	Day 1	FAM63B	0.755319	5.00199	2.07505	0.041304	0.853732	2.04046
Single-cell pbulk	CD4_platelet_bind	Day 1	TCP11L1	-0.974674	3.01029	-2.06478	0.0413845	0.853732	-2.03966
Single-cell pbulk	CD4_platelet_bind	Day 1	FTSJ1	0.552669	5.28368	2.0644	0.0414782	0.853732	2.03872
Single-cell pbulk	CD4_platelet_bind	Day 1	FBXL12	0.731839	4.30167	2.07238	0.0415932	0.853732	2.03757
Single-cell pbulk	CD4_platelet_bind	Day 1	TIPIN	1.01007	3.39668	2.06233	0.0416213	0.853732	2.03729
Single-cell pbulk	CD4_platelet_bind	Day 1	RCBTB2	0.989781	4.79018	2.06074	0.0417757	0.853732	2.03575
Single-cell pbulk	CD4_platelet_bind	Day 1	UBL7-AS1	0.885962	4.483	2.06015	0.041875	0.853732	2.03476
Single-cell pbulk	CD4_platelet_bind	Day 1	TRAF3IP2	-0.977544	4.08682	-2.06001	0.0419038	0.853732	-2.03447
Single-cell pbulk	CD4_platelet_bind	Day 1	DLEC1	-0.989643	2.9719	-2.06972	0.0419681	0.853732	-2.03384
Single-cell pbulk	CD4_platelet_bind	Day 1	IRF4	-1.0604	3.32406	-2.06594	0.0422127	0.853732	-2.03142
Single-cell pbulk	CD4_platelet_bind	Day 1	ARGLU1	-0.191896	8.71983	-2.06417	0.0423184	0.853732	-2.03038
Single-cell pbulk	CD4_platelet_bind	Day 1	HOXB2	0.715433	5.08896	2.06363	0.0424953	0.853732	2.02864
Single-cell pbulk	CD4_platelet_bind	Day 1	MED13L	0.710923	4.82041	2.05325	0.0425108	0.853732	2.02848
Single-cell pbulk	CD4_platelet_bind	Day 1	AMPD2	-0.92722	4.51954	-2.05299	0.0425805	0.853732	-2.0278
Single-cell pbulk	CD4_platelet_bind	Day 1	NDC1	0.979578	3.77917	2.06268	0.0426517	0.853732	2.0271
Single-cell pbulk	CD4_platelet_bind	Day 1	SCFD2	-0.782404	4.5733	-2.06505	0.0427548	0.853732	-2.0261
Single-cell pbulk	CD4_platelet_bind	Day 1	L3HYPDH	0.720705	4.23809	2.05961	0.0428889	0.853935	2.02479
Single-cell pbulk	CD4_platelet_bind	Day 1	LIN7C	0.794252	4.45945	2.04313	0.04352	0.858495	2.01868
Single-cell pbulk	CD4_platelet_bind	Day 1	FBXW4	-0.663104	4.8441	-2.04243	0.043591	0.858495	-2.018
Single-cell pbulk	CD4_platelet_bind	Day 1	RPN1	-0.335592	6.86159	-2.05187	0.0436094	0.858495	-2.01783
Single-cell pbulk	CD4_platelet_bind	Day 1	FYCO1	0.842274	4.35627	2.04112	0.0437234	0.858495	2.01673
Single-cell pbulk	CD4_platelet_bind	Day 1	CNST	0.353021	7.11509	2.03595	0.0442933	0.858495	2.0113
Single-cell pbulk	CD4_platelet_bind	Day 1	CMTM3	0.404911	6.28065	2.04758	0.0442965	0.858495	2.01127
Single-cell pbulk	CD4_platelet_bind	Day 1	AGO4	-0.835092	4.02846	-2.03523	0.0443228	0.858495	-2.01103
Single-cell pbulk	CD4_platelet_bind	Day 1	PYURF	0.295245	7.12434	2.04359	0.0444099	0.858495	2.0102
Single-cell pbulk	CD4_platelet_bind	Day 1	LUC7L	-0.543425	5.89733	-2.03451	0.0444455	0.858495	-2.00986
Single-cell pbulk	CD4_platelet_bind	Day 1	BEX2	0.425104	6.12935	2.04182	0.0445107	0.858495	2.00925
Single-cell pbulk	CD4_platelet_bind	Day 1	EXT1	0.958015	2.95471	2.04345	0.0445843	0.858495	2.00856
Single-cell pbulk	CD4_platelet_bind	Day 1	NAT6	0.879764	3.92254	2.04204	0.0446133	0.858495	2.00828
Single-cell pbulk	CD4_platelet_bind	Day 1	IFNG-AS1	-1.16818	3.79056	-2.03754	0.0450055	0.86363	-2.0046
Single-cell pbulk	CD4_platelet_bind	Day 1	METRN	0.935035	3.91458	2.03633	0.0453065	0.866991	2.0018
Single-cell pbulk	CD4_platelet_bind	Day 1	TIMP1	0.380542	7.04821	2.02988	0.0456646	0.868796	1.99848
Single-cell pbulk	CD4_platelet_bind	Day 1	ZNF493	0.500157	5.51986	2.01911	0.0460001	0.868796	1.99539
Single-cell pbulk	CD4_platelet_bind	Day 1	RP5-1007M22.2	0.974469	3.68763	2.0292	0.0460483	0.868796	1.99495
Single-cell pbulk	CD4_platelet_bind	Day 1	RFX7	0.980853	3.17371	2.02887	0.0460899	0.868796	1.99457
Single-cell pbulk	CD4_platelet_bind	Day 1	RPS6	0.0879234	12.5961	2.02631	0.0461736	0.868796	1.9938
Single-cell pbulk	CD4_platelet_bind	Day 1	PAK1IP1	0.92326	4.42885	2.01728	0.0461942	0.868796	1.99361
Single-cell pbulk	CD4_platelet_bind	Day 1	GORAB	-0.89942	3.63687	-2.02214	0.0466624	0.868796	-1.98935
Single-cell pbulk	CD4_platelet_bind	Day 1	WBP2NL	-0.90722	2.46366	-2.01168	0.0468428	0.868796	-1.98772
Single-cell pbulk	CD4_platelet_bind	Day 1	SH3BP2	-0.955217	4.07679	-2.00922	0.0471048	0.868796	-1.98536
Single-cell pbulk	CD4_platelet_bind	Day 1	RBCK1	0.414414	6.59497	2.00903	0.0471272	0.868796	1.98516
Single-cell pbulk	CD4_platelet_bind	Day 1	CD14	-0.978408	2.84809	-2.01795	0.0471931	0.868796	-1.98456
Single-cell pbulk	CD4_platelet_bind	Day 1	CD96	-0.281941	7.47901	-2.01679	0.0472534	0.868796	-1.98402
Single-cell pbulk	CD4_platelet_bind	Day 1	CCDC144A	-0.819696	2.56939	-2.01603	0.0472666	0.868796	-1.9839
Single-cell pbulk	CD4_platelet_bind	Day 1	TDP2	-0.506593	5.43731	-2.01067	0.0476157	0.868796	-1.98078
Single-cell pbulk	CD4_platelet_bind	Day 1	GRAMD4	-0.915972	2.74708	-2.01426	0.0476249	0.868796	-1.9807
Single-cell pbulk	CD4_platelet_bind	Day 1	RP6-206I17.2	0.854899	2.92532	2.01313	0.0477653	0.868796	1.97945
Single-cell pbulk	CD4_platelet_bind	Day 1	GLTP	0.577077	5.30438	2.00954	0.0478619	0.868796	1.97859
Single-cell pbulk	CD4_platelet_bind	Day 1	C10orf54	0.275104	7.48564	2.01064	0.048202	0.868796	1.97558
Single-cell pbulk	CD4_platelet_bind	Day 1	GALNT7	1.03472	4.22672	1.99609	0.0484888	0.868796	1.97306
Single-cell pbulk	CD4_platelet_bind	Day 1	FBXO3	-0.555908	5.90626	-2.00248	0.0486917	0.868796	-1.97128
Single-cell pbulk	CD4_platelet_bind	Day 1	PACS1	-0.252099	7.18522	-2.00306	0.0487193	0.868796	-1.97104
Single-cell pbulk	CD4_platelet_bind	Day 1	SLMO2	0.414155	5.73722	2.00021	0.0488267	0.868796	1.9701
Single-cell pbulk	CD4_platelet_bind	Day 1	TBC1D7	-0.904307	3.90697	-2.00369	0.0488661	0.868796	-1.96976
Single-cell pbulk	CD4_platelet_bind	Day 1	CYTH4	0.486141	5.7533	2.00043	0.0489522	0.868796	1.96901
Single-cell pbulk	CD4_platelet_bind	Day 1	COL18A1	0.8178	4.15669	1.99945	0.049071	0.868796	1.96797
Single-cell pbulk	CD4_platelet_bind	Day 1	PCYOX1	0.77879	4.79641	1.9896	0.0492106	0.868796	1.96676
Single-cell pbulk	CD4_platelet_bind	Day 1	RAN	-0.237817	8.23684	-1.99564	0.0493603	0.868796	-1.96547
Single-cell pbulk	CD4_platelet_bind	Day 1	FXYD7	-1.0387	4.80606	-1.99635	0.0493944	0.868796	-1.96517
Single-cell pbulk	CD4_platelet_bind	Day 1	PLEKHO1	0.508664	6.04305	1.98717	0.0494832	0.868796	1.9644
Single-cell pbulk	CD4_platelet_bind	Day 1	CCDC120	-0.963767	2.67836	-1.9955	0.0496288	0.868796	-1.96315
Single-cell pbulk	CD4_platelet_bind	Day 1	CEP57	-0.376669	6.64967	-1.99072	0.0497856	0.868796	-1.9618
Single-cell pbulk	CD4_platelet_bind	Day 1	RP11-220I1.1	-0.339743	6.59175	-1.98446	0.0497886	0.868796	-1.96178
Single-cell pbulk	CD4_platelet_bind	Day 1	NMT2	0.653351	5.17325	1.99238	0.0499021	0.868796	1.9608
Single-cell pbulk	CD4_platelet_bind	Day 1	AGPAT1	0.793745	4.97914	1.98294	0.0499608	0.868796	1.9603
Single-cell pbulk	CD4_platelet_bind	Day 1	C4orf27	-0.635429	4.97625	-1.9833	0.0499641	0.868796	-1.96027
Single-cell pbulk	CD4_platelet_bind	Day 28	PPP2R5D	-1.0417	4.70841	-2.59114	0.011629	0.869066	-2.52321
Single-cell pbulk	CD4_platelet_bind	Day 28	CCNI2	-1.11596	2.57577	-2.58023	0.0118773	0.869066	-2.51577
Single-cell pbulk	CD4_platelet_bind	Day 28	EID3	1.21411	3.87355	2.55495	0.012051	0.869066	2.51065
Single-cell pbulk	CD4_platelet_bind	Day 28	GABARAP	0.235416	8.56032	2.57074	0.0120778	0.869066	2.50986
Single-cell pbulk	CD4_platelet_bind	Day 28	RP11-342D11.3	1.32716	3.78151	2.53563	0.0126833	0.869066	2.49254
Single-cell pbulk	CD4_platelet_bind	Day 28	MRPL39	0.957446	4.40528	2.53444	0.0127241	0.869066	2.4914
Single-cell pbulk	CD4_platelet_bind	Day 28	NAA60.1	-1.11847	3.12592	-2.53252	0.0127897	0.869066	-2.48957
Single-cell pbulk	CD4_platelet_bind	Day 28	MT-CO3	-0.134323	11.925	-2.54599	0.012969	0.869066	-2.48462
Single-cell pbulk	CD4_platelet_bind	Day 28	MRPS35	0.571442	6.15476	2.52514	0.0130457	0.869066	2.48252
Single-cell pbulk	CD4_platelet_bind	Day 28	UBR7	1.11581	4.31998	2.53983	0.013131	0.869066	2.4802
Single-cell pbulk	CD4_platelet_bind	Day 28	SNHG8	-0.381362	7.76183	-2.53409	0.013204	0.869066	-2.47822
Single-cell pbulk	CD4_platelet_bind	Day 28	KIAA1432	-0.559464	5.7675	-2.53907	0.0132127	0.869066	-2.47799
Single-cell pbulk	CD4_platelet_bind	Day 28	SCRN3	1.274	3.83961	2.53571	0.0133255	0.869066	2.47495
Single-cell pbulk	CD4_platelet_bind	Day 28	C19orf47	1.19998	2.86243	2.53014	0.0134719	0.869066	2.47104
Single-cell pbulk	CD4_platelet_bind	Day 28	LINC01135	-1.12062	2.58766	-2.52967	0.0134935	0.869066	-2.47047
Single-cell pbulk	CD4_platelet_bind	Day 28	SDCCAG8	0.719778	5.61685	2.51484	0.0134983	0.869066	2.47034
Single-cell pbulk	CD4_platelet_bind	Day 28	NIPA1	-1.15377	3.24111	-2.52453	0.0136647	0.87163	-2.46596
Single-cell pbulk	CD4_platelet_bind	Day 28	ZNF140	-1.00873	4.0249	-2.49439	0.0141939	0.893866	-2.45232
Single-cell pbulk	CD4_platelet_bind	Day 28	HLA-DPB1	0.654152	5.86945	2.51122	0.0142728	0.893866	2.45032
Single-cell pbulk	CD4_platelet_bind	Day 28	PET117	1.14092	4.27066	2.50282	0.0145302	0.901788	2.44388
Single-cell pbulk	CD4_platelet_bind	Day 28	PCCB	1.02894	3.89238	2.49034	0.0149267	0.909583	2.43415
Single-cell pbulk	CD4_platelet_bind	Day 28	NDUFC2	-0.583194	6.14352	-2.47405	0.0149459	0.909583	-2.43369
Single-cell pbulk	CD4_platelet_bind	Day 28	SAMD1	1.00706	4.94406	2.47137	0.0150519	0.909583	2.43113
Single-cell pbulk	CD4_platelet_bind	Day 28	C11orf57	0.868922	4.94248	2.48182	0.0151962	0.910319	2.42767
Single-cell pbulk	CD4_platelet_bind	Day 28	SUCLG2	0.577761	6.17219	2.45989	0.0155144	0.921367	2.42014
Single-cell pbulk	CD4_platelet_bind	Day 28	FRY	1.29059	3.00607	2.46445	0.0159239	0.924455	2.41065
Single-cell pbulk	CD4_platelet_bind	Day 28	WBP2NL	-1.11961	2.46366	-2.44933	0.0159526	0.924455	-2.41
Single-cell pbulk	CD4_platelet_bind	Day 28	AHCYL2	-1.10761	4.4248	-2.46642	0.015969	0.924455	-2.40962
Single-cell pbulk	CD4_platelet_bind	Day 28	C19orf12	-0.776053	5.12865	-2.46928	0.016233	0.924522	-2.40363
Single-cell pbulk	CD4_platelet_bind	Day 28	CORO2A	1.09303	4.14575	2.45828	0.0163076	0.924522	2.40196
Single-cell pbulk	CD4_platelet_bind	Day 28	AC084018.1	-0.929086	4.82203	-2.44707	0.0165949	0.924522	-2.39556
Single-cell pbulk	CD4_platelet_bind	Day 28	SCML1	-1.10779	4.35504	-2.44694	0.0167081	0.924522	-2.39307
Single-cell pbulk	CD4_platelet_bind	Day 28	DNAJC15	0.599932	6.15807	2.4482	0.0167236	0.924522	2.39273
Single-cell pbulk	CD4_platelet_bind	Day 28	VOPP1	0.415963	6.5482	2.45525	0.0169753	0.924522	2.38724
Single-cell pbulk	CD4_platelet_bind	Day 28	TIMP1	0.455536	7.04821	2.43787	0.0171217	0.924522	2.38408
Single-cell pbulk	CD4_platelet_bind	Day 28	C21orf33	0.481073	5.97881	2.43297	0.0173434	0.924522	2.37935
Single-cell pbulk	CD4_platelet_bind	Day 28	IDH1	1.14546	2.83566	2.43026	0.0174541	0.924522	2.377
Single-cell pbulk	CD4_platelet_bind	Day 28	MRPL28	0.589231	5.17246	2.43069	0.0176316	0.924522	2.37326
Single-cell pbulk	CD4_platelet_bind	Day 28	CAST	0.328351	7.85577	2.41922	0.0179491	0.924522	2.36667
Single-cell pbulk	CD4_platelet_bind	Day 28	GRAMD3	-1.26652	3.53343	-2.41684	0.0180356	0.924522	-2.36489
Single-cell pbulk	CD4_platelet_bind	Day 28	PAPSS1	-0.850065	4.80165	-2.4014	0.0180983	0.924522	-2.3636
Single-cell pbulk	CD4_platelet_bind	Day 28	RBM42	0.644742	5.57081	2.41646	0.0181529	0.924522	2.36248
Single-cell pbulk	CD4_platelet_bind	Day 28	WAS	-0.288636	7.51081	-2.41163	0.0182584	0.924522	-2.36034
Single-cell pbulk	CD4_platelet_bind	Day 28	C2orf47	-0.849826	3.86037	-2.3884	0.0186909	0.924522	-2.35164
Single-cell pbulk	CD4_platelet_bind	Day 28	RP11-182L21.6	0.987647	3.83409	2.40323	0.0187121	0.924522	2.35122
Single-cell pbulk	CD4_platelet_bind	Day 28	SLC16A3	1.01249	3.74335	2.40059	0.0187856	0.924522	2.34976
Single-cell pbulk	CD4_platelet_bind	Day 28	NUDT18	1.0867	3.96832	2.38531	0.0188439	0.924522	2.3486
Single-cell pbulk	CD4_platelet_bind	Day 28	MYO19	-1.01433	3.92693	-2.40054	0.0188748	0.924522	-2.34799
Single-cell pbulk	CD4_platelet_bind	Day 28	KAT6B	0.478521	6.28384	2.3973	0.0189423	0.924522	2.34667
Single-cell pbulk	CD4_platelet_bind	Day 28	EXTL2	-1.07985	2.61926	-2.39646	0.0190356	0.924522	-2.34483
Single-cell pbulk	CD4_platelet_bind	Day 28	PHKB	0.496612	5.60717	2.39389	0.0190568	0.924522	2.34442
Single-cell pbulk	CD4_platelet_bind	Day 28	LRR1	-1.09679	3.86183	-2.38211	0.0196999	0.943999	-2.33201
Single-cell pbulk	CD4_platelet_bind	Day 28	ZNF281	-0.725333	5.18416	-2.3673	0.0197323	0.943999	-2.3314
Single-cell pbulk	CD4_platelet_bind	Day 28	FLYWCH2	0.701813	5.13336	2.37246	0.020236	0.957319	2.32194
Single-cell pbulk	CD4_platelet_bind	Day 28	SAR1A	0.705282	5.14095	2.36726	0.0204132	0.957319	2.31866
Single-cell pbulk	CD4_platelet_bind	Day 28	DCAF12	-1.10581	4.5042	-2.35063	0.0205916	0.957319	-2.31539
Single-cell pbulk	CD4_platelet_bind	Day 28	TSFM	-0.752452	4.51596	-2.36283	0.0207852	0.957319	-2.31186
Single-cell pbulk	CD4_platelet_bind	Day 28	TREX1	0.630565	5.23657	2.34328	0.0209949	0.957319	2.30808
Single-cell pbulk	CD4_platelet_bind	Day 28	UBL7-AS1	0.994863	4.483	2.33986	0.0211861	0.957319	2.30465
Single-cell pbulk	CD4_platelet_bind	Day 28	PPP1R16B	1.1557	4.43441	2.33934	0.0211922	0.957319	2.30454
Single-cell pbulk	CD4_platelet_bind	Day 28	HIBADH	-0.86884	4.8382	-2.33703	0.0213169	0.957319	-2.30232
Single-cell pbulk	CD4_platelet_bind	Day 28	OXLD1	-0.40107	6.31742	-2.34994	0.0213493	0.957319	-2.30175
Single-cell pbulk	CD4_platelet_bind	Day 28	MADD	0.705636	4.97537	2.3502	0.0214004	0.957319	2.30085
Single-cell pbulk	CD4_platelet_bind	Day 28	EEF1G	-0.139379	10.6509	-2.34825	0.0215431	0.957488	-2.29833
Single-cell pbulk	CD4_platelet_bind	Day 28	SLC6A6	1.01761	3.91582	2.3417	0.0218371	0.964333	2.29319
Single-cell pbulk	CD4_platelet_bind	Day 28	C10orf76	-1.11527	3.93246	-2.32246	0.0222083	0.971597	-2.28679
Single-cell pbulk	CD4_platelet_bind	Day 28	ACTA2	-1.09416	2.88382	-2.31952	0.0222837	0.971597	-2.2855
Single-cell pbulk	CD4_platelet_bind	Day 28	MT-ND4L	-0.145885	11.094	-2.31883	0.0231196	0.985906	-2.27145
Single-cell pbulk	CD4_platelet_bind	Day 28	ERN1	-0.55512	6.13243	-2.31985	0.0231611	0.985906	-2.27077
Single-cell pbulk	CD4_platelet_bind	Day 28	ASAH2B	1.05538	2.5121	2.30404	0.0231707	0.985906	2.27061
Single-cell pbulk	CD4_platelet_bind	Day 28	TAX1BP1	-0.243043	7.66127	-2.30691	0.0235997	0.985906	-2.26358
Single-cell pbulk	CD4_platelet_bind	Day 28	PRR14L	0.666055	5.46204	2.30876	0.023625	0.985906	2.26317
Single-cell pbulk	CD4_platelet_bind	Day 28	UPF2	0.653143	5.81328	2.30732	0.023635	0.985906	2.26301
Single-cell pbulk	CD4_platelet_bind	Day 28	UBE2O	0.715885	5.12099	2.30931	0.0236497	0.985906	2.26277
Single-cell pbulk	CD4_platelet_bind	Day 28	TAOK2	1.14691	3.5318	2.2886	0.0240859	0.985906	2.25576
Single-cell pbulk	CD4_platelet_bind	Day 28	PMPCB	0.400389	6.62834	2.29329	0.0245632	0.985906	2.2482
Single-cell pbulk	CD4_platelet_bind	Day 28	CKS2	1.20546	3.21351	2.28058	0.0245736	0.985906	2.24804
Single-cell pbulk	CD4_platelet_bind	Day 28	HEXIM1	0.947448	4.36732	2.27977	0.0246533	0.985906	2.24679
Single-cell pbulk	CD4_platelet_bind	Day 28	FAM135A	0.991938	3.24072	2.29046	0.0247694	0.985906	2.24498
Single-cell pbulk	CD4_platelet_bind	Day 28	ZXDB	0.937226	4.00113	2.27709	0.0248054	0.985906	2.24442
Single-cell pbulk	CD4_platelet_bind	Day 28	SH2B3	0.80024	4.13222	2.28356	0.0252092	0.985906	2.23818
Single-cell pbulk	CD4_platelet_bind	Day 28	SLC37A1	-1.03538	4.00191	-2.26988	0.0252382	0.985906	-2.23774
Single-cell pbulk	CD4_platelet_bind	Day 28	PLEKHA5	1.09238	2.97785	2.27623	0.0256857	0.985906	2.23093
Single-cell pbulk	CD4_platelet_bind	Day 28	TMEM175	-0.793571	4.90494	-2.26961	0.025876	0.985906	-2.22807
Single-cell pbulk	CD4_platelet_bind	Day 28	CNPY4	0.913592	4.17665	2.25922	0.025936	0.985906	2.22717
Single-cell pbulk	CD4_platelet_bind	Day 28	IPPK	-1.10889	3.02376	-2.25162	0.0264085	0.985906	-2.22015
Single-cell pbulk	CD4_platelet_bind	Day 28	LARP4	0.704589	5.07387	2.24961	0.0265729	0.985906	2.21774
Single-cell pbulk	CD4_platelet_bind	Day 28	DVL3	-0.927918	4.29545	-2.24425	0.0268944	0.985906	-2.21305
Single-cell pbulk	CD4_platelet_bind	Day 28	MIER2	1.02293	3.23344	2.25581	0.026974	0.985906	2.21189
Single-cell pbulk	CD4_platelet_bind	Day 28	COQ4	0.626485	5.41637	2.24301	0.0269768	0.985906	2.21185
Single-cell pbulk	CD4_platelet_bind	Day 28	PPP1CA	0.240827	7.87675	2.25562	0.0269838	0.985906	2.21175
Single-cell pbulk	CD4_platelet_bind	Day 28	IFI35	0.631008	5.14962	2.23789	0.0273237	0.985906	2.20686
Single-cell pbulk	CD4_platelet_bind	Day 28	CAPN15	-1.05443	4.10871	-2.23872	0.0273681	0.985906	-2.20623
Single-cell pbulk	CD4_platelet_bind	Day 28	LMO4	-1.02381	4.54012	-2.24587	0.0274865	0.985906	-2.20454
Single-cell pbulk	CD4_platelet_bind	Day 28	AARS	0.756068	4.87755	2.23361	0.0276347	0.985906	2.20243
Single-cell pbulk	CD4_platelet_bind	Day 28	ZBTB22	-1.09237	4.25897	-2.23224	0.0277031	0.985906	-2.20147
Single-cell pbulk	CD4_platelet_bind	Day 28	LAMTOR1	-0.40928	6.92721	-2.24344	0.0277587	0.985906	-2.20068
Single-cell pbulk	CD4_platelet_bind	Day 28	BBC3	0.796387	4.93673	2.24286	0.027834	0.985906	2.19962
Single-cell pbulk	CD4_platelet_bind	Day 28	BTD	-0.891643	4.48804	-2.23029	0.0278646	0.985906	-2.19919
Single-cell pbulk	CD4_platelet_bind	Day 28	LETMD1	-0.498406	6.2871	-2.24114	0.027938	0.985906	-2.19816
Single-cell pbulk	CD4_platelet_bind	Day 28	VPS54	-1.01201	2.91962	-2.24264	0.0279705	0.985906	-2.1977
Single-cell pbulk	CD4_platelet_bind	Day 28	PCCA	-1.07491	3.2994	-2.2364	0.0282104	0.985906	-2.19435
Single-cell pbulk	CD4_platelet_bind	Day 28	ZC4H2	-1.17696	3.39388	-2.22023	0.0285318	0.985906	-2.1899
Single-cell pbulk	CD4_platelet_bind	Day 28	IQSEC1	0.565596	5.51796	2.22851	0.02864	0.985906	2.18841
Single-cell pbulk	CD4_platelet_bind	Day 28	IMPACT	1.07955	3.93228	2.23082	0.028649	0.985906	2.18828
Single-cell pbulk	CD4_platelet_bind	Day 28	SIDT1	0.58292	5.4016	2.21733	0.0287438	0.985906	2.18698
Single-cell pbulk	CD4_platelet_bind	Day 28	HIP1R	-0.91269	4.58554	-2.22697	0.0289272	0.985906	-2.18448
Single-cell pbulk	CD4_platelet_bind	Day 28	MANBA	0.831569	5.06648	2.22545	0.0290467	0.985906	2.18285
Single-cell pbulk	CD4_platelet_bind	Day 28	RSPRY1	0.919969	4.48297	2.22436	0.0290806	0.985906	2.18239
Single-cell pbulk	CD4_platelet_bind	Day 28	FASTKD1	0.944648	3.96148	2.20882	0.0294249	0.985906	2.17775
Single-cell pbulk	CD4_platelet_bind	Day 28	EPS15L1	0.877495	4.8154	2.20426	0.0296684	0.985906	2.17449
Single-cell pbulk	CD4_platelet_bind	Day 28	ACTR6	-0.617172	5.4701	-2.20416	0.0296756	0.985906	-2.17439
Single-cell pbulk	CD4_platelet_bind	Day 28	AC093323.3	-0.595383	5.36035	-2.21783	0.029717	0.985906	-2.17384
Single-cell pbulk	CD4_platelet_bind	Day 28	ZNF800	0.379965	6.83113	2.21533	0.0298129	0.985906	2.17257
Single-cell pbulk	CD4_platelet_bind	Day 28	DAPP1	0.884696	4.66167	2.20143	0.0298737	0.985906	2.17176
Single-cell pbulk	CD4_platelet_bind	Day 28	ZNF706	0.360741	7.10985	2.21246	0.0299571	0.985906	2.17066
Single-cell pbulk	CD4_platelet_bind	Day 28	SPIN3	-1.06675	3.08284	-2.19938	0.030023	0.985906	-2.16979
Single-cell pbulk	CD4_platelet_bind	Day 28	AAMP	-0.479831	5.80904	-2.18966	0.030839	0.985906	-2.15914
Single-cell pbulk	CD4_platelet_bind	Day 28	MGA	-0.678268	5.39031	-2.18735	0.030914	0.985906	-2.15818
Single-cell pbulk	CD4_platelet_bind	Day 28	NAPA-AS1	1.00363	2.87311	2.19703	0.0311224	0.985906	2.1555
Single-cell pbulk	CD4_platelet_bind	Day 28	TBC1D22B	-1.06509	3.37834	-2.19366	0.0312346	0.985906	-2.15407
Single-cell pbulk	CD4_platelet_bind	Day 28	RP11-152N13.5	0.964936	2.89025	2.19068	0.0315301	0.985906	2.15032
Single-cell pbulk	CD4_platelet_bind	Day 28	PSMA4	-0.506239	6.08461	-2.17596	0.0318179	0.985906	-2.14669
Single-cell pbulk	CD4_platelet_bind	Day 28	SMIM12	0.923008	5.09832	2.17111	0.0321573	0.985906	2.14245
Single-cell pbulk	CD4_platelet_bind	Day 28	CERS6	0.674821	5.28524	2.16824	0.0323924	0.985906	2.13953
Single-cell pbulk	CD4_platelet_bind	Day 28	RAP1A	0.281633	7.52503	2.18291	0.0324694	0.985906	2.13858
Single-cell pbulk	CD4_platelet_bind	Day 28	RP11-188P20.3	-0.894797	3.70998	-2.17656	0.0326077	0.985906	-2.13688
Single-cell pbulk	CD4_platelet_bind	Day 28	MAP1LC3A	-0.934456	2.65449	-2.16266	0.0328383	0.985906	-2.13406
Single-cell pbulk	CD4_platelet_bind	Day 28	SHKBP1	0.420451	6.13346	2.15979	0.0330426	0.985906	2.13157
Single-cell pbulk	CD4_platelet_bind	Day 28	GLS2	0.914052	2.92829	2.16935	0.0332084	0.985906	2.12955
Single-cell pbulk	CD4_platelet_bind	Day 28	COG5	0.657509	5.57705	2.17042	0.0332289	0.985906	2.12931
Single-cell pbulk	CD4_platelet_bind	Day 28	REV3L	-0.571125	5.95866	-2.15326	0.0335866	0.985906	-2.125
Single-cell pbulk	CD4_platelet_bind	Day 28	RBBP9	1.02358	3.16564	2.16322	0.0338403	0.985906	2.12197
Single-cell pbulk	CD4_platelet_bind	Day 28	FIBP	-0.612707	5.7126	-2.15743	0.0340305	0.985906	-2.11971
Single-cell pbulk	CD4_platelet_bind	Day 28	CD7	-0.231516	8.8606	-2.155	0.0343491	0.985906	-2.11595
Single-cell pbulk	CD4_platelet_bind	Day 28	SEC61A2	0.992472	2.79944	2.15128	0.0346025	0.985906	2.11298
Single-cell pbulk	CD4_platelet_bind	Day 28	MGST2	1.11482	2.74109	2.13845	0.0347783	0.985906	2.11093
Single-cell pbulk	CD4_platelet_bind	Day 28	ANKRD39	-0.817746	4.67183	-2.1366	0.0350239	0.985906	-2.10808
Single-cell pbulk	CD4_platelet_bind	Day 28	CCDC142	-1.04797	2.85066	-2.13452	0.0351184	0.985906	-2.10699
Single-cell pbulk	CD4_platelet_bind	Day 28	TAB2	-0.580192	6.34263	-2.14388	0.0353653	0.985906	-2.10415
Single-cell pbulk	CD4_platelet_bind	Day 28	ZNF181	0.885405	4.40296	2.12886	0.0355823	0.985906	2.10167
Single-cell pbulk	CD4_platelet_bind	Day 28	ZDHHC5	0.95202	4.62037	2.1278	0.0356721	0.985906	2.10065
Single-cell pbulk	CD4_platelet_bind	Day 28	DHX37	1.06226	3.79655	2.12648	0.0357841	0.985906	2.09937
Single-cell pbulk	CD4_platelet_bind	Day 28	CCDC141	0.95811	4.77059	2.12397	0.0359988	0.985906	2.09694
Single-cell pbulk	CD4_platelet_bind	Day 28	DLD	-0.54337	5.36443	-2.11964	0.0363708	0.985906	-2.09276
Single-cell pbulk	CD4_platelet_bind	Day 28	ARHGDIB	-0.127357	10.1944	-2.13059	0.0366228	0.985906	-2.08994
Single-cell pbulk	CD4_platelet_bind	Day 28	HERC6	0.810154	4.24485	2.12537	0.0367837	0.985906	2.08816
Single-cell pbulk	CD4_platelet_bind	Day 28	PEX5	-0.929652	3.67736	-2.11435	0.0368306	0.985906	-2.08764
Single-cell pbulk	CD4_platelet_bind	Day 28	ATXN7L1	-0.662817	4.98115	-2.12276	0.0368413	0.985906	-2.08752
Single-cell pbulk	CD4_platelet_bind	Day 28	RNASEH1	-0.762372	5.31966	-2.12214	0.0368916	0.985906	-2.08696
Single-cell pbulk	CD4_platelet_bind	Day 28	USP10	0.490623	6.83728	2.12397	0.0370872	0.985906	2.0848
Single-cell pbulk	CD4_platelet_bind	Day 28	CCDC115	-0.52105	5.81005	-2.11098	0.0371259	0.985906	-2.08438
Single-cell pbulk	CD4_platelet_bind	Day 28	TBCB	0.343389	6.9708	2.11095	0.037128	0.985906	2.08435
Single-cell pbulk	CD4_platelet_bind	Day 28	SYNE1	0.41402	6.67124	2.11644	0.0373912	0.985906	2.08147
Single-cell pbulk	CD4_platelet_bind	Day 28	COX7A2L	-0.292214	7.43674	-2.11606	0.0375542	0.985906	-2.07969
Single-cell pbulk	CD4_platelet_bind	Day 28	PPP1R12C	1.00597	4.11128	2.12037	0.0375729	0.985906	2.07948
Single-cell pbulk	CD4_platelet_bind	Day 28	RP11-773D16.1	0.487622	5.87105	2.11352	0.0378049	0.985906	2.07696
Single-cell pbulk	CD4_platelet_bind	Day 28	LINC00176	-0.790812	3.35017	-2.1135	0.0378306	0.985906	-2.07669
Single-cell pbulk	CD4_platelet_bind	Day 28	BRD7	-0.372095	6.59944	-2.1191	0.0378705	0.985906	-2.07625
Single-cell pbulk	CD4_platelet_bind	Day 28	USP46	1.04768	4.37441	2.11138	0.0380862	0.985906	2.07393
Single-cell pbulk	CD4_platelet_bind	Day 28	SPG11	0.556418	5.69514	2.11166	0.0381411	0.985906	2.07334
Single-cell pbulk	CD4_platelet_bind	Day 28	ACOX1	-0.750646	4.21051	-2.10918	0.0382346	0.985906	-2.07233
Single-cell pbulk	CD4_platelet_bind	Day 28	USF1	0.906811	4.61566	2.10922	0.0384212	0.985906	2.07033
Single-cell pbulk	CD4_platelet_bind	Day 28	RHBDF2	-1.08274	3.33882	-2.10696	0.0385277	0.985906	-2.0692
Single-cell pbulk	CD4_platelet_bind	Day 28	JAK1	0.174095	8.93922	2.0949	0.0385633	0.985906	2.06882
Single-cell pbulk	CD4_platelet_bind	Day 28	PDIA6	0.419999	6.60343	2.10668	0.0386312	0.985906	2.06809
Single-cell pbulk	CD4_platelet_bind	Day 28	TIPIN	1.02752	3.39668	2.09252	0.0387794	0.985906	2.06652
Single-cell pbulk	CD4_platelet_bind	Day 28	MXI1	0.435492	6.25877	2.10174	0.03884	0.985906	2.06588
Single-cell pbulk	CD4_platelet_bind	Day 28	PLBD2	-0.983166	3.68025	-2.10163	0.0388571	0.985906	-2.0657
Single-cell pbulk	CD4_platelet_bind	Day 28	ATXN3	-0.708814	5.10229	-2.08523	0.0394783	0.985906	-2.05917
Single-cell pbulk	CD4_platelet_bind	Day 28	CDC42EP3	0.577836	5.97791	2.09347	0.0396268	0.985906	2.05762
Single-cell pbulk	CD4_platelet_bind	Day 28	MST4	0.571254	5.80729	2.09104	0.0397707	0.985906	2.05612
Single-cell pbulk	CD4_platelet_bind	Day 28	APOM	1.04476	2.60851	2.07946	0.039988	0.985906	2.05387
Single-cell pbulk	CD4_platelet_bind	Day 28	RASSF7	0.48757	5.69388	2.08459	0.0404389	0.985906	2.04924
Single-cell pbulk	CD4_platelet_bind	Day 28	PRDX3	0.626848	5.59432	2.08929	0.040549	0.985906	2.04811
Single-cell pbulk	CD4_platelet_bind	Day 28	APEX2	0.986447	3.82255	2.07347	0.0405523	0.985906	2.04808
Single-cell pbulk	CD4_platelet_bind	Day 28	RP11-161M6.3	1.08878	3.38309	2.07182	0.0408001	0.985906	2.04556
Single-cell pbulk	CD4_platelet_bind	Day 28	HCG18	-0.449966	5.88814	-2.07958	0.0409037	0.985906	-2.04451
Single-cell pbulk	CD4_platelet_bind	Day 28	VPS53	0.659679	5.09578	2.06931	0.0409491	0.985906	2.04405
Single-cell pbulk	CD4_platelet_bind	Day 28	PACS1	-0.272581	7.18522	-2.07474	0.0413237	0.985906	-2.04027
Single-cell pbulk	CD4_platelet_bind	Day 28	TCF20	0.780412	4.0571	2.07278	0.0415331	0.985906	2.03817
Single-cell pbulk	CD4_platelet_bind	Day 28	PGM2	-0.969343	4.20727	-2.05969	0.0418778	0.985906	-2.03473
Single-cell pbulk	CD4_platelet_bind	Day 28	NFATC2	-0.40903	6.43994	-2.05785	0.0420579	0.985906	-2.03295
Single-cell pbulk	CD4_platelet_bind	Day 28	SCAP	0.656775	4.96067	2.06626	0.0421443	0.985906	2.03209
Single-cell pbulk	CD4_platelet_bind	Day 28	ITPR2	0.48148	5.6518	2.05652	0.0421879	0.985906	2.03166
Single-cell pbulk	CD4_platelet_bind	Day 28	SRP68	0.619607	5.42267	2.05235	0.0425993	0.985906	2.02762
Single-cell pbulk	CD4_platelet_bind	Day 28	PINX1	-0.988895	4.08584	-2.06351	0.0426403	0.985906	-2.02722
Single-cell pbulk	CD4_platelet_bind	Day 28	RAD51C	0.773982	4.76805	2.05106	0.0427267	0.985906	2.02637
Single-cell pbulk	CD4_platelet_bind	Day 28	CENPK	0.540528	5.41148	2.06152	0.0427399	0.985906	2.02624
Single-cell pbulk	CD4_platelet_bind	Day 28	SIT1	0.472644	6.63299	2.05808	0.0428688	0.985906	2.02499
Single-cell pbulk	CD4_platelet_bind	Day 28	CENPBD1	0.990559	2.72878	2.04564	0.0432676	0.985906	2.02112
Single-cell pbulk	CD4_platelet_bind	Day 28	ZNHIT3	0.402545	6.03879	2.0529	0.0436948	0.985906	2.01701
Single-cell pbulk	CD4_platelet_bind	Day 28	GPR65	0.624392	5.41338	2.0518	0.0437711	0.985906	2.01628
Single-cell pbulk	CD4_platelet_bind	Day 28	ETFDH	-0.701644	4.5286	-2.0502	0.0439497	0.985906	-2.01457
Single-cell pbulk	CD4_platelet_bind	Day 28	EDEM1	-0.707393	5.14819	-2.05564	0.0439542	0.985906	-2.01453
Single-cell pbulk	CD4_platelet_bind	Day 28	SH3GLB2	-0.502561	5.58469	-2.05029	0.0444943	0.985906	-2.0094
Single-cell pbulk	CD4_platelet_bind	Day 28	SLC35E2	-0.868105	3.58565	-2.04065	0.0448019	0.985906	-2.00651
Single-cell pbulk	CD4_platelet_bind	Day 28	SUPT7L	-0.682359	5.15004	-2.02929	0.0449681	0.985906	-2.00495
Single-cell pbulk	CD4_platelet_bind	Day 28	NGLY1	0.422192	6.00813	2.03875	0.0450268	0.985906	2.0044
Single-cell pbulk	CD4_platelet_bind	Day 28	TMEM120B	-0.870714	4.50801	-2.02694	0.0451791	0.985906	-2.00298
Single-cell pbulk	CD4_platelet_bind	Day 28	PPP1R12B	-0.965206	3.72639	-2.02605	0.045271	0.985906	-2.00213
Single-cell pbulk	CD4_platelet_bind	Day 28	RP11-277L2.3	-1.0834	3.13372	-2.02597	0.0452931	0.985906	-2.00192
Single-cell pbulk	CD4_platelet_bind	Day 28	RP11-326C3.12	0.694335	2.69614	2.03289	0.0455742	0.985906	1.99932
Single-cell pbulk	CD4_platelet_bind	Day 28	ITM2C	0.72449	4.9042	2.02208	0.0456866	0.985906	1.99828
Single-cell pbulk	CD4_platelet_bind	Day 28	ACCS	0.98747	3.28921	2.0286	0.0458874	0.985906	1.99643
Single-cell pbulk	CD4_platelet_bind	Day 28	BCAS3	0.672802	4.62346	2.01822	0.0461649	0.985906	1.99388
Single-cell pbulk	CD4_platelet_bind	Day 28	TMEM59	-0.218612	7.65448	-2.01761	0.046168	0.985906	-1.99385
Single-cell pbulk	CD4_platelet_bind	Day 28	PRR7	0.762937	4.35428	2.02347	0.0463018	0.985906	1.99263
Single-cell pbulk	CD4_platelet_bind	Day 28	CASK	0.53871	5.90148	2.01465	0.0464735	0.985906	1.99107
Single-cell pbulk	CD4_platelet_bind	Day 28	PRPF8	-0.271792	7.62923	-2.01264	0.0467087	0.985906	-1.98893
Single-cell pbulk	CD4_platelet_bind	Day 28	EIF2B4	0.649067	4.5351	2.02077	0.0467701	0.985906	1.98838
Single-cell pbulk	CD4_platelet_bind	Day 28	EMP3	0.216949	9.097	2.02163	0.0467716	0.985906	1.98836
Single-cell pbulk	CD4_platelet_bind	Day 28	LXN	-1.01813	3.43765	-2.01083	0.0468988	0.985906	-1.98721
Single-cell pbulk	CD4_platelet_bind	Day 28	SLC12A6	-0.467799	5.36461	-2.01981	0.0469824	0.985906	-1.98646
Single-cell pbulk	CD4_platelet_bind	Day 28	AZI1	-0.98088	2.89485	-2.00944	0.0470398	0.985906	-1.98594
Single-cell pbulk	CD4_platelet_bind	Day 28	TRAF1	0.661247	5.18995	2.0214	0.047401	0.985906	1.9827
Single-cell pbulk	CD4_platelet_bind	Day 28	CCDC53	0.523746	6.04887	1.99952	0.0481109	0.985906	1.97639
Single-cell pbulk	CD4_platelet_bind	Day 28	LMF1	-0.843646	4.23432	-2.01056	0.0481981	0.985906	-1.97562
Single-cell pbulk	CD4_platelet_bind	Day 28	CRYBG3	-0.957896	3.23918	-2.00884	0.0483712	0.985906	-1.97409
Single-cell pbulk	CD4_platelet_bind	Day 28	HTATSF1	-0.420263	6.59577	-2.00314	0.0485006	0.985906	-1.97296
Single-cell pbulk	CD4_platelet_bind	Day 28	RP11-572M11.4	-0.935205	2.72534	-1.99228	0.048923	0.985906	-1.96926
Single-cell pbulk	CD4_platelet_bind	Day 28	GLE1	0.830064	4.19978	1.98864	0.0493182	0.985906	1.96583
Single-cell pbulk	CD4_platelet_bind	Day 28	ARL6IP5	0.15637	8.87983	2.00143	0.0496417	0.985906	1.96304
Single-cell pbulk	CD4_platelet_bind	Day 28	ELMO2	0.719469	4.52631	1.99584	0.0497883	0.985906	1.96178
Single-cell pbulk	CD4_Tfh	Day 1	LRP10	-1.9751	7.23792	-4.90643	3.93576e-06	0.0167854	-4.61475
Single-cell pbulk	CD4_Tfh	Day 1	BIRC6	-2.05453	7.28304	-4.82095	7.53386e-06	0.0167854	-4.47802
Single-cell pbulk	CD4_Tfh	Day 1	HLA-DQB1	2.05152	5.57818	4.26826	6.27433e-05	0.0931947	4.00225
Single-cell pbulk	CD4_Tfh	Day 1	TPM4	1.85923	7.16426	3.89738	0.000185745	0.201167	3.73765
Single-cell pbulk	CD4_Tfh	Day 1	CRELD2	-1.84832	5.9288	-3.88756	0.000225726	0.201167	-3.68833
Single-cell pbulk	CD4_Tfh	Day 1	MEA1	1.81538	6.7397	3.81056	0.000293957	0.218312	3.62057
Single-cell pbulk	CD4_Tfh	Day 1	CHMP5	1.56371	6.23395	3.63993	0.000517905	0.291805	3.47132
Single-cell pbulk	CD4_Tfh	Day 1	CNOT7	1.72521	7.02674	3.61499	0.000541736	0.291805	3.45922
Single-cell pbulk	CD4_Tfh	Day 1	KEAP1	-1.69569	5.78148	-3.59866	0.000589373	0.291805	-3.43646
Single-cell pbulk	CD4_Tfh	Day 1	PFDN1	-1.56075	6.19718	-3.53148	0.000761797	0.333872	-3.36631
Single-cell pbulk	CD4_Tfh	Day 1	TMEM140	1.60295	5.43417	3.50655	0.000824191	0.333872	3.34454
Single-cell pbulk	CD4_Tfh	Day 1	DESI2	-1.64216	5.72992	-3.41976	0.00105244	0.360579	-3.27612
Single-cell pbulk	CD4_Tfh	Day 1	RNF169	-1.73499	6.20257	-3.41406	0.00105434	0.360579	-3.27561
Single-cell pbulk	CD4_Tfh	Day 1	ZC3H11A	1.41488	7.10823	3.34108	0.00121202	0.360579	3.23604
Single-cell pbulk	CD4_Tfh	Day 1	ABHD2	1.60714	5.5885	3.39106	0.0012138	0.360579	3.23562
Single-cell pbulk	CD4_Tfh	Day 28	AURKAIP1	-1.69434	7.3667	-4.21355	8.15429e-05	0.363355	-3.93982
Single-cell pbulk	CD4_Tfh	Day 1	MAPK14	1.70559	6.22908	3.32271	0.00143694	0.400186	3.18713
Single-cell pbulk	CD4_Tfh	Day 28	EFCAB2	-1.82633	5.44052	-3.78017	0.00027663	0.432536	-3.63626
Single-cell pbulk	CD4_Tfh	Day 28	MEA1	1.77233	6.7397	3.81556	0.000291205	0.432536	3.623
Single-cell pbulk	CD4_Tfh	Day 1	AKIP1	1.49964	5.25668	3.20234	0.00186664	0.489279	3.11067
Single-cell pbulk	CD4_Tfh	Day 1	PCED1B	1.23386	7.53611	3.14065	0.00239007	0.591674	3.03692
Single-cell pbulk	CD4_Tfh	Day 28	PITPNA	1.58691	5.44639	3.37462	0.00107954	0.626219	3.26893
Single-cell pbulk	CD4_Tfh	Day 28	TPD52	-1.61493	5.92809	-3.28913	0.00141999	0.626219	-3.19056
Single-cell pbulk	CD4_Tfh	Day 28	USB1	1.50876	5.88199	3.22668	0.0019188	0.626219	3.10252
Single-cell pbulk	CD4_Tfh	Day 28	GPI	-1.30106	7.29172	-3.18677	0.00195951	0.626219	-3.0963
Single-cell pbulk	CD4_Tfh	Day 28	PDIA6	-1.35772	7.1648	-3.16742	0.0020809	0.626219	-3.07844
Single-cell pbulk	CD4_Tfh	Day 28	EMC8	1.42303	5.736	3.19133	0.00212199	0.626219	3.07261
Single-cell pbulk	CD4_Tfh	Day 28	TSHZ1	1.50108	5.63289	3.16086	0.00212361	0.626219	3.07238
Single-cell pbulk	CD4_Tfh	Day 28	SARS	1.16805	6.83689	3.17078	0.00237107	0.626219	3.03933
Single-cell pbulk	CD4_Tfh	Day 28	ZMYND11	-1.43996	6.71678	-3.11691	0.00243338	0.626219	-3.0315
Single-cell pbulk	CD4_Tfh	Day 28	NME3	-1.52757	7.43633	-3.14439	0.00252717	0.626219	-3.02007
Single-cell pbulk	CD4_Tfh	Day 28	HERPUD2	1.35841	7.12705	3.12601	0.00262124	0.626219	3.00898
Single-cell pbulk	CD4_Tfh	Day 28	ZMPSTE24	-1.27702	5.73998	-3.09178	0.00262604	0.626219	-3.00843
Single-cell pbulk	CD4_Tfh	Day 28	STAM	1.44188	5.94825	3.08399	0.00268902	0.626219	3.00122
Single-cell pbulk	CD4_Tfh	Day 28	PNKP	1.55589	6.164	3.10296	0.00283918	0.626219	2.98463
Single-cell pbulk	CD4_Tfh	Day 28	IMMT	1.33418	6.52666	3.04336	0.00304155	0.626219	2.96351
Single-cell pbulk	CD4_Tfh	Day 28	PHF10	1.5008	6.13536	3.03328	0.00313565	0.626219	2.95412
Single-cell pbulk	CD4_Tfh	Day 28	SPCS3	-1.13101	7.58027	-3.06457	0.00317969	0.626219	-2.94981
Single-cell pbulk	CD4_Tfh	Day 28	AGGF1	-1.52065	6.57289	-3.05839	0.0032315	0.626219	-2.94481
Single-cell pbulk	CD4_Tfh	Day 28	CTC-241F20.3	1.5768	5.59946	3.04718	0.0032739	0.626219	2.94078
Single-cell pbulk	CD4_Tfh	Day 28	BCL2L13	1.44743	5.63766	3.00324	0.00343128	0.626219	2.9262
Single-cell pbulk	CD4_Tfh	Day 28	DGUOK	-1.44861	7.24425	-2.99695	0.00349657	0.626219	-2.92033
Single-cell pbulk	CD4_Tfh	Day 28	AUP1	-0.987549	7.52695	-3.01878	0.00357701	0.626219	-2.91324
Single-cell pbulk	CD4_Tfh	Day 28	AC159540.1	1.45248	5.49563	2.98218	0.00365388	0.626219	2.90659
Single-cell pbulk	CD4_Tfh	Day 1	MARCKSL1	-1.56473	6.70251	-3.04603	0.003031	0.686434	-2.96458
Single-cell pbulk	CD4_Tfh	Day 1	ZMYM4	1.48404	5.63205	3.0391	0.00308094	0.686434	2.95954
Single-cell pbulk	CD4_Tfh	Day 28	MCM6	1.40044	5.33356	2.93409	0.00421313	0.695323	2.86175
Single-cell pbulk	CD4_Tfh	Day 28	COQ10B	-1.34509	6.2399	-2.92496	0.0046974	0.702426	-2.82708
Single-cell pbulk	CD4_Tfh	Day 28	MBP	1.02158	8.34329	2.90941	0.00480628	0.702426	2.81974
Single-cell pbulk	CD4_Tfh	Day 28	TFDP1	-1.33815	5.69902	-2.91316	0.00484361	0.702426	-2.81725
Single-cell pbulk	CD4_Tfh	Day 28	CBWD2	1.31095	5.65707	2.86213	0.00519922	0.702426	2.79442
Single-cell pbulk	CD4_Tfh	Day 28	SMG6	1.32534	6.11104	2.85674	0.0052802	0.702426	2.78942
Single-cell pbulk	CD4_Tfh	Day 28	NVL	1.12615	5.44694	2.88073	0.00531571	0.702426	2.78725
Single-cell pbulk	CD4_Tfh	Day 28	KPNA3	1.36673	6.11841	2.85399	0.00564657	0.702426	2.76763
Single-cell pbulk	CD4_Tfh	Day 28	ATF2	1.30932	5.97959	2.85772	0.00566316	0.702426	2.76667
Single-cell pbulk	CD4_Tfh	Day 28	ZMYM4	1.3207	5.63205	2.82597	0.00576973	0.702426	2.76059
Single-cell pbulk	CD4_Tfh	Day 28	MBD3	-1.28874	5.48414	-2.82219	0.00583253	0.702426	-2.75705
Single-cell pbulk	CD4_Tfh	Day 1	CHID1	1.51113	5.47838	3.00113	0.003453	0.704506	2.92424
Single-cell pbulk	CD4_Tfh	Day 1	ADK	-1.41094	6.54212	-3.02253	0.00347826	0.704506	-2.92197
Single-cell pbulk	CD4_Tfh	Day 1	OAZ2	1.32066	5.27322	3.00479	0.00364884	0.706924	2.90702
Single-cell pbulk	CD4_Tfh	Day 28	CCDC85B	-0.837436	7.98974	-2.82014	0.00625787	0.733818	-2.73395
Single-cell pbulk	CD4_Tfh	Day 1	NECAP2	1.09454	7.26308	2.9692	0.00405678	0.73973	2.87371
Single-cell pbulk	CD4_Tfh	Day 1	NFKBIL1	-1.28654	5.2668	-2.96566	0.00415019	0.73973	-2.86651
Single-cell pbulk	CD4_Tfh	Day 1	ARL8A	1.414	6.15395	2.92671	0.00432722	0.741618	2.85327
Single-cell pbulk	CD4_Tfh	Day 28	BRD4	-0.976488	7.68218	-2.78252	0.00653512	0.74668	-2.71965
Single-cell pbulk	CD4_Tfh	Day 1	MED8	1.37518	5.54224	2.88202	0.00492894	0.751834	2.81164
Single-cell pbulk	CD4_Tfh	Day 1	TAF9	1.45462	6.71377	2.86264	0.00519078	0.751834	2.79495
Single-cell pbulk	CD4_Tfh	Day 1	POLR3D	-1.34745	5.45822	-2.85761	0.00566305	0.751834	-2.76668
Single-cell pbulk	CD4_Tfh	Day 1	LGALS9	1.43447	5.85669	2.8524	0.00566952	0.751834	2.76631
Single-cell pbulk	CD4_Tfh	Day 1	SEMA4D	0.968026	7.74137	2.81404	0.00597039	0.751834	2.7494
Single-cell pbulk	CD4_Tfh	Day 1	MED30	1.37942	6.24315	2.80766	0.00608046	0.751834	2.74341
Single-cell pbulk	CD4_Tfh	Day 1	CDKAL1	1.43862	5.50477	2.80719	0.00608848	0.751834	2.74298
Single-cell pbulk	CD4_Tfh	Day 1	SYF2	1.21133	7.50692	2.80293	0.00616307	0.751834	2.73898
Single-cell pbulk	CD4_Tfh	Day 1	KBTBD2	-1.30173	5.98049	-2.80367	0.00617312	0.751834	-2.73844
Single-cell pbulk	CD4_Tfh	Day 1	ZNHIT1	1.15124	6.93359	2.79716	0.00629005	0.751834	2.73227
Single-cell pbulk	CD4_Tfh	Day 1	ING5	-1.36923	5.80588	-2.79198	0.00638323	0.751834	-2.72742
Single-cell pbulk	CD4_Tfh	Day 1	IFI27L2	1.29555	6.03202	2.81683	0.00641151	0.751834	2.72596
Single-cell pbulk	CD4_Tfh	Day 28	YARS	1.38865	6.23741	2.76243	0.00691455	0.759685	2.70093
Single-cell pbulk	CD4_Tfh	Day 28	KPNA1	1.48795	6.02924	2.7736	0.00720791	0.759685	2.68708
Single-cell pbulk	CD4_Tfh	Day 28	SMIM15	-1.26242	5.77386	-2.74182	0.0073284	0.759685	-2.68154
Single-cell pbulk	CD4_Tfh	Day 28	LAIR2	-1.23147	5.35029	-2.76398	0.0073622	0.759685	-2.68
Single-cell pbulk	CD4_Tfh	Day 28	SLAIN2	-1.36952	6.53869	-2.75227	0.00750138	0.759685	-2.67373
Single-cell pbulk	CD4_Tfh	Day 1	CFDP1	-1.30164	6.35247	-2.75308	0.00745736	0.766584	-2.6757
Single-cell pbulk	CD4_Tfh	Day 1	NAA20	-1.34935	6.07027	-2.72978	0.00795543	0.766584	-2.65396
Single-cell pbulk	CD4_Tfh	Day 1	RIOK1	-1.27676	5.43815	-2.70629	0.00809487	0.766584	-2.64809
Single-cell pbulk	CD4_Tfh	Day 1	ACBD6	1.22254	6.69284	2.70734	0.00856339	0.766584	2.62901
Single-cell pbulk	CD4_Tfh	Day 1	C16orf54	-1.21038	6.89688	-2.6998	0.00878636	0.766584	-2.62026
Single-cell pbulk	CD4_Tfh	Day 1	ITM2B	0.402218	10.6988	2.66874	0.0089838	0.766584	2.61267
Single-cell pbulk	CD4_Tfh	Day 1	ZMPSTE24	-1.15892	5.73998	-2.66653	0.0090687	0.766584	-2.60945
Single-cell pbulk	CD4_Tfh	Day 1	PI4KB	1.33538	5.88122	2.66186	0.00918627	0.766584	2.60504
Single-cell pbulk	CD4_Tfh	Day 1	PPHLN1	1.01853	7.02535	2.66942	0.00939337	0.766584	2.5974
Single-cell pbulk	CD4_Tfh	Day 1	SCARB2	1.37812	5.25694	2.65225	0.00944005	0.766584	2.59569
Single-cell pbulk	CD4_Tfh	Day 1	STAM	1.28208	5.94825	2.63979	0.00972856	0.766584	2.58533
Single-cell pbulk	CD4_Tfh	Day 1	SHKBP1	-1.13098	6.86754	-2.65128	0.00985264	0.766584	-2.58096
Single-cell pbulk	CD4_Tfh	Day 1	ABHD13	-1.3667	5.75397	-2.64222	0.0100589	0.766584	-2.5738
Single-cell pbulk	CD4_Tfh	Day 1	SERP1	-0.582111	9.11531	-2.63444	0.0103789	0.766584	-2.56294
Single-cell pbulk	CD4_Tfh	Day 1	ZNF414	-1.31029	5.9384	-2.62508	0.0106026	0.766584	-2.55553
Single-cell pbulk	CD4_Tfh	Day 1	SDHAF2	1.28162	5.66661	2.59314	0.0110817	0.766584	2.54011
Single-cell pbulk	CD4_Tfh	Day 1	SF1	0.577623	9.44656	2.59079	0.0111173	0.766584	2.53899
Single-cell pbulk	CD4_Tfh	Day 1	TRAP1	1.25481	5.88061	2.5906	0.0111661	0.766584	2.53746
Single-cell pbulk	CD4_Tfh	Day 1	IER3IP1.1	1.18648	6.71171	2.58882	0.0112089	0.766584	2.53612
Single-cell pbulk	CD4_Tfh	Day 1	ANKRD55	-1.44703	5.42776	-2.57269	0.0116738	0.766584	-2.52185
Single-cell pbulk	CD4_Tfh	Day 1	COA3	1.17556	6.03782	2.56188	0.0120182	0.766584	2.51161
Single-cell pbulk	CD4_Tfh	Day 1	ARSA	1.25005	5.69338	2.57723	0.0121701	0.766584	2.50717
Single-cell pbulk	CD4_Tfh	Day 1	CCDC22	-1.33209	5.50443	-2.56561	0.0122976	0.766584	-2.50349
Single-cell pbulk	CD4_Tfh	Day 1	CEP250	1.21417	5.46433	2.56899	0.0124412	0.766584	2.49938
Single-cell pbulk	CD4_Tfh	Day 1	MARK3	-1.18074	6.65291	-2.55412	0.0127469	0.766584	-2.49076
Single-cell pbulk	CD4_Tfh	Day 1	RP11-1094M14.11	1.1618	5.562	2.53475	0.012923	0.766584	2.48588
Single-cell pbulk	CD4_Tfh	Day 1	DECR1	-1.20704	7.2691	-2.5283	0.0131471	0.766584	-2.47976
Single-cell pbulk	CD4_Tfh	Day 1	HERPUD2	1.13068	7.12705	2.54655	0.013169	0.766584	2.47917
Single-cell pbulk	CD4_Tfh	Day 1	KPNA6	-1.22941	5.73422	-2.52715	0.0132227	0.766584	-2.47771
Single-cell pbulk	CD4_Tfh	Day 1	HSD17B11	-1.28546	6.93715	-2.52371	0.0133083	0.766584	-2.47541
Single-cell pbulk	CD4_Tfh	Day 1	CBR1	1.23523	5.94366	2.54018	0.0133222	0.766584	2.47504
Single-cell pbulk	CD4_Tfh	Day 1	PHKB	-1.29727	6.25461	-2.52313	0.0133291	0.766584	-2.47485
Single-cell pbulk	CD4_Tfh	Day 1	RBM26	1.28998	6.70553	2.51723	0.0135794	0.766584	2.4682
Single-cell pbulk	CD4_Tfh	Day 1	INSIG1	1.34291	5.86053	2.5073	0.0139002	0.766584	2.45983
Single-cell pbulk	CD4_Tfh	Day 1	AXIN1	1.09309	5.93284	2.51237	0.0143314	0.766584	2.44885
Single-cell pbulk	CD4_Tfh	Day 1	EIF2S3	-0.923523	8.4827	-2.4877	0.0146703	0.766584	-2.44042
Single-cell pbulk	CD4_Tfh	Day 1	CLN5	1.128	5.63178	2.49552	0.0147907	0.766584	2.43746
Single-cell pbulk	CD4_Tfh	Day 1	TRIM28	1.08282	7.18173	2.49528	0.0148309	0.766584	2.43648
Single-cell pbulk	CD4_Tfh	Day 1	LTBP3	-1.28718	6.11575	-2.48114	0.0148932	0.766584	-2.43497
Single-cell pbulk	CD4_Tfh	Day 1	AMBRA1	1.14613	5.31854	2.4988	0.0149437	0.766584	2.43374
Single-cell pbulk	CD4_Tfh	Day 1	POLR2C	-1.11981	6.49162	-2.48359	0.015263	0.766584	-2.42608
Single-cell pbulk	CD4_Tfh	Day 1	NDUFA3	1.09336	7.13288	2.46829	0.0154394	0.766584	2.4219
Single-cell pbulk	CD4_Tfh	Day 1	ARRB1	1.35626	5.32559	2.485	0.0155823	0.766584	2.41855
Single-cell pbulk	CD4_Tfh	Day 1	SARS	0.962515	6.83689	2.48049	0.0157162	0.766584	2.41544
Single-cell pbulk	CD4_Tfh	Day 1	CD244	1.35738	5.52772	2.4732	0.0157345	0.766584	2.41502
Single-cell pbulk	CD4_Tfh	Day 1	GLUL	-1.36142	6.11366	-2.45883	0.0157889	0.766584	-2.41376
Single-cell pbulk	CD4_Tfh	Day 1	TMEM65	1.1901	5.99213	2.4723	0.0158713	0.766584	2.41186
Single-cell pbulk	CD4_Tfh	Day 1	NME4	1.2522	5.89968	2.47044	0.0159886	0.766584	2.40918
Single-cell pbulk	CD4_Tfh	Day 1	SKA2	-1.18612	5.357	-2.46704	0.016092	0.766584	-2.40682
Single-cell pbulk	CD4_Tfh	Day 1	SPTLC2	1.37256	5.86583	2.44837	0.0162256	0.766584	2.4038
Single-cell pbulk	CD4_Tfh	Day 1	MAPKAPK2	1.20065	6.01999	2.45302	0.0167761	0.766584	2.39158
Single-cell pbulk	CD4_Tfh	Day 1	TTC13	-1.26127	5.67396	-2.43598	0.016795	0.766584	-2.39117
Single-cell pbulk	CD4_Tfh	Day 1	PA2G4	-0.826376	7.84214	-2.43453	0.0168599	0.766584	-2.38975
Single-cell pbulk	CD4_Tfh	Day 1	BCL11B	0.896088	7.4077	2.44946	0.0169159	0.766584	2.38853
Single-cell pbulk	CD4_Tfh	Day 1	MAGOHB	1.21837	5.57799	2.4294	0.0170448	0.766584	2.38574
Single-cell pbulk	CD4_Tfh	Day 1	HIST1H2AC	-1.3084	5.54611	-2.428	0.0171068	0.766584	-2.3844
Single-cell pbulk	CD4_Tfh	Day 1	TTL	1.20765	5.19203	2.42624	0.0171848	0.766584	2.38273
Single-cell pbulk	CD4_Tfh	Day 1	APOBR	1.00097	5.32043	2.43749	0.0173954	0.766584	2.37824
Single-cell pbulk	CD4_Tfh	Day 1	VAMP5	1.33978	6.94072	2.43797	0.0174619	0.766584	2.37683
Single-cell pbulk	CD4_Tfh	Day 1	ARFGAP3	1.14517	6.59269	2.41856	0.0175296	0.766584	2.37541
Single-cell pbulk	CD4_Tfh	Day 1	ETFB	1.2911	6.427	2.41889	0.0175528	0.766584	2.37492
Single-cell pbulk	CD4_Tfh	Day 1	SP100	0.689665	8.46983	2.41473	0.01773	0.766584	2.37121
Single-cell pbulk	CD4_Tfh	Day 1	ANKRD36	-1.20959	6.80662	-2.41318	0.0177743	0.766584	-2.37029
Single-cell pbulk	CD4_Tfh	Day 1	CGGBP1	-0.848035	7.31252	-2.41799	0.0180968	0.766584	-2.36363
Single-cell pbulk	CD4_Tfh	Day 1	MLKL	1.15179	5.29314	2.40445	0.0181783	0.766584	2.36197
Single-cell pbulk	CD4_Tfh	Day 1	POM121	1.12989	6.6924	2.40435	0.0182291	0.766584	2.36093
Single-cell pbulk	CD4_Tfh	Day 1	CXXC1	-1.11559	6.26175	-2.41683	0.0182456	0.766584	-2.3606
Single-cell pbulk	CD4_Tfh	Day 1	TRAPPC1	0.68882	8.26179	2.40092	0.0183841	0.766584	2.35779
Single-cell pbulk	CD4_Tfh	Day 1	VPS16	1.30519	5.76804	2.39915	0.0184277	0.766584	2.35691
Single-cell pbulk	CD4_Tfh	Day 1	RGPD2	-0.949003	4.91599	-2.41287	0.018742	0.766584	-2.35062
Single-cell pbulk	CD4_Tfh	Day 1	RMND5B	1.17163	5.46122	2.40786	0.0189607	0.766584	2.3463
Single-cell pbulk	CD4_Tfh	Day 1	ACSL3	-1.1862	6.13347	-2.4002	0.0191906	0.766584	-2.34181
Single-cell pbulk	CD4_Tfh	Day 1	MYBL1	-1.34206	7.25716	-2.39318	0.0193509	0.766584	-2.3387
Single-cell pbulk	CD4_Tfh	Day 1	TUBA4A	0.968379	7.57839	2.37819	0.019488	0.766584	2.33606
Single-cell pbulk	CD4_Tfh	Day 1	ERAP1	1.15716	6.69745	2.37585	0.0195924	0.766584	2.33406
Single-cell pbulk	CD4_Tfh	Day 1	DDHD2	-1.16309	5.78309	-2.37173	0.0197664	0.766584	-2.33075
Single-cell pbulk	CD4_Tfh	Day 1	RIC8A	-1.06015	6.47607	-2.37853	0.020118	0.766584	-2.32414
Single-cell pbulk	CD4_Tfh	Day 1	TMEM204	1.26424	6.44961	2.38008	0.0201276	0.766584	2.32396
Single-cell pbulk	CD4_Tfh	Day 1	NEDD9	1.19931	5.8881	2.37985	0.0202009	0.766584	2.32259
Single-cell pbulk	CD4_Tfh	Day 1	ALG6	-1.16818	5.34899	-2.36126	0.0203	0.766584	-2.32076
Single-cell pbulk	CD4_Tfh	Day 1	ROMO1	-1.18445	6.81706	-2.36576	0.02077	0.771111	-2.31214
Single-cell pbulk	CD4_Tfh	Day 1	RBL2	0.818547	8.715	2.35729	0.0209822	0.771111	2.3083
Single-cell pbulk	CD4_Tfh	Day 1	SAP30BP	1.27079	6.43323	2.36167	0.0211077	0.771111	2.30605
Single-cell pbulk	CD4_Tfh	Day 1	DNAJC1	1.11005	6.8919	2.35526	0.0212712	0.771111	2.30314
Single-cell pbulk	CD4_Tfh	Day 1	SNX10	1.34698	5.79489	2.34255	0.0212851	0.771111	2.30289
Single-cell pbulk	CD4_Tfh	Day 1	MBD6	-1.19602	5.53926	-2.33873	0.0214914	0.772163	-2.29924
Single-cell pbulk	CD4_Tfh	Day 1	METTL14	1.10069	5.59145	2.33366	0.0218112	0.772163	2.29364
Single-cell pbulk	CD4_Tfh	Day 1	FAM60A	-1.08595	6.75818	-2.32763	0.0221009	0.772163	-2.28863
Single-cell pbulk	CD4_Tfh	Day 1	EEF1E1	1.07542	5.65968	2.32063	0.022493	0.772163	2.28194
Single-cell pbulk	CD4_Tfh	Day 1	MRPL28	-1.28347	6.07633	-2.33048	0.0225185	0.772163	-2.28151
Single-cell pbulk	CD4_Tfh	Day 1	MR1	1.02712	5.55817	2.32895	0.0227612	0.772163	2.27742
Single-cell pbulk	CD4_Tfh	Day 1	PITRM1	1.08557	5.44302	2.32928	0.0228263	0.772163	2.27633
Single-cell pbulk	CD4_Tfh	Day 1	C11orf49	-1.05963	5.19856	-2.33124	0.0229313	0.772163	-2.27458
Single-cell pbulk	CD4_Tfh	Day 1	HNRNPUL1	0.975326	7.65392	2.31157	0.0230096	0.772163	2.27327
Single-cell pbulk	CD4_Tfh	Day 1	WRN	-1.04986	5.26985	-2.31064	0.0230633	0.772163	-2.27238
Single-cell pbulk	CD4_Tfh	Day 1	YDJC	1.16265	6.18673	2.30849	0.023235	0.772163	2.26955
Single-cell pbulk	CD4_Tfh	Day 1	MRPL22	-1.18359	5.81386	-2.31783	0.0233936	0.772163	-2.26694
Single-cell pbulk	CD4_Tfh	Day 28	NECAP2	0.985011	7.26308	2.72752	0.00816982	0.776194	2.64497
Single-cell pbulk	CD4_Tfh	Day 28	ADK	-1.21523	6.54212	-2.72973	0.00818852	0.776194	-2.6442
Single-cell pbulk	CD4_Tfh	Day 28	RFWD2	-1.14728	6.08649	-2.69402	0.00893089	0.776194	-2.61469
Single-cell pbulk	CD4_Tfh	Day 28	SSRP1	-1.30632	6.57844	-2.69077	0.00907319	0.776194	-2.60928
Single-cell pbulk	CD4_Tfh	Day 28	MED30	1.25836	6.24315	2.65948	0.00921621	0.776194	2.60393
Single-cell pbulk	CD4_Tfh	Day 28	ABHD2	1.25286	5.5885	2.67428	0.00952413	0.776194	2.59264
Single-cell pbulk	CD4_Tfh	Day 28	HLA-DQB1	1.27182	5.57818	2.65198	0.00997417	0.776194	2.57672
Single-cell pbulk	CD4_Tfh	Day 28	EIF2AK3	-1.35045	5.38751	-2.62232	0.0102044	0.776194	-2.56883
Single-cell pbulk	CD4_Tfh	Day 28	CCNY	-1.18771	6.06097	-2.61529	0.010404	0.776194	-2.5621
Single-cell pbulk	CD4_Tfh	Day 28	BBX	1.05417	7.29616	2.6307	0.0105346	0.776194	2.55777
Single-cell pbulk	CD4_Tfh	Day 28	TXN2	-1.13413	6.71452	-2.6211	0.0107322	0.776194	-2.5513
Single-cell pbulk	CD4_Tfh	Day 28	TRIAP1	-1.21436	5.42202	-2.60306	0.0107536	0.776194	-2.5506
Single-cell pbulk	CD4_Tfh	Day 28	LRP10	-0.973984	7.23792	-2.59891	0.0108753	0.776194	-2.54668
Single-cell pbulk	CD4_Tfh	Day 28	TMEM216	1.1434	5.4765	2.61759	0.0109044	0.776194	2.54575
Single-cell pbulk	CD4_Tfh	Day 28	SLC7A1	1.34051	5.50001	2.61758	0.0109115	0.776194	2.54552
Single-cell pbulk	CD4_Tfh	Day 28	TASP1	-1.12583	5.64667	-2.61382	0.0110001	0.776194	-2.54269
Single-cell pbulk	CD4_Tfh	Day 28	DNAAF2	1.23397	6.07333	2.59352	0.0110353	0.776194	2.54158
Single-cell pbulk	CD4_Tfh	Day 28	PSD4	1.34711	6.12815	2.61684	0.0111028	0.776194	2.53945
Single-cell pbulk	CD4_Tfh	Day 28	ERP44	-1.16994	6.64812	-2.59666	0.0115593	0.776194	-2.52532
Single-cell pbulk	CD4_Tfh	Day 28	AKNA	-1.11172	7.72215	-2.5761	0.0115706	0.776194	-2.52498
Single-cell pbulk	CD4_Tfh	Day 28	FAM115C	1.13704	5.36818	2.59323	0.0117337	0.776194	2.52005
Single-cell pbulk	CD4_Tfh	Day 28	CHID1	1.23133	5.47838	2.56827	0.0118135	0.776194	2.51767
Single-cell pbulk	CD4_Tfh	Day 28	LDB1	-1.26024	6.39881	-2.58086	0.0120104	0.776194	-2.51184
Single-cell pbulk	CD4_Tfh	Day 28	CD6	0.833396	8.12646	2.5502	0.0124067	0.776194	2.50036
Single-cell pbulk	CD4_Tfh	Day 28	TBCB	-0.818658	7.53299	-2.57365	0.0125865	0.776194	-2.49526
Single-cell pbulk	CD4_Tfh	Day 28	PFDN1	-1.09002	6.19718	-2.56815	0.0127771	0.776194	-2.48992
Single-cell pbulk	CD4_Tfh	Day 28	SHKBP1	-1.0311	6.86754	-2.56194	0.012832	0.776194	-2.4884
Single-cell pbulk	CD4_Tfh	Day 28	LHPP	1.22579	5.74971	2.55207	0.0129568	0.776194	2.48495
Single-cell pbulk	CD4_Tfh	Day 28	HPS6	1.24347	5.43804	2.53261	0.0130017	0.776194	2.48372
Single-cell pbulk	CD4_Tfh	Day 28	AKT1	-1.15703	6.47159	-2.55608	0.0130857	0.776194	-2.48143
Single-cell pbulk	CD4_Tfh	Day 28	RP11-473M20.7	-1.33654	5.98868	-2.54823	0.0131833	0.776194	-2.47878
Single-cell pbulk	CD4_Tfh	Day 28	VPS28	-0.938222	8.06402	-2.54134	0.0133333	0.776194	-2.47474
Single-cell pbulk	CD4_Tfh	Day 28	CCDC12	-1.01256	7.16718	-2.52077	0.0134127	0.776194	-2.47262
Single-cell pbulk	CD4_Tfh	Day 28	NDUFC2	-1.18085	6.66805	-2.51587	0.0135885	0.776287	-2.46796
Single-cell pbulk	CD4_Tfh	Day 28	RP11-553K8.5	0.881414	5.11062	2.53791	0.013792	0.777936	2.46264
Single-cell pbulk	CD4_Tfh	Day 1	SH3BGRL	-0.704341	7.91267	-2.30371	0.0241817	0.790998	-2.25423
Single-cell pbulk	CD4_Tfh	Day 1	GPSM3	0.49827	9.31424	2.28991	0.0243193	0.790998	2.25205
Single-cell pbulk	CD4_Tfh	Day 1	RANBP1	-1.04818	6.91759	-2.29395	0.0247198	0.792189	-2.24575
Single-cell pbulk	CD4_Tfh	Day 1	SLC25A38	-1.22699	6.18855	-2.28056	0.0248584	0.792189	-2.2436
Single-cell pbulk	CD4_Tfh	Day 1	TTC39C	-1.04772	7.87843	-2.27899	0.0249552	0.792189	-2.2421
Single-cell pbulk	CD4_Tfh	Day 1	TBP	1.08939	5.7247	2.28383	0.0253397	0.792189	2.23618
Single-cell pbulk	CD4_Tfh	Day 1	REXO2	1.18244	6.62166	2.27268	0.0253483	0.792189	2.23605
Single-cell pbulk	CD4_Tfh	Day 1	NOL11	1.1716	6.02832	2.27235	0.0254226	0.792189	2.23492
Single-cell pbulk	CD4_Tfh	Day 28	ANTXR2	1.28378	6.09362	2.49376	0.0144063	0.796003	2.44697
Single-cell pbulk	CD4_Tfh	Day 28	NGRN	-1.13601	6.2725	-2.50936	0.0146186	0.796003	-2.44169
Single-cell pbulk	CD4_Tfh	Day 28	CTD-3138B18.5	1.03814	5.07532	2.51305	0.0146482	0.796003	2.44096
Single-cell pbulk	CD4_Tfh	Day 1	RAD23B	-0.994799	6.87122	-2.26015	0.0261454	0.797758	-2.22404
Single-cell pbulk	CD4_Tfh	Day 1	RNF141	1.20617	5.40225	2.25833	0.0262631	0.797758	2.2223
Single-cell pbulk	CD4_Tfh	Day 1	XAF1	1.20619	6.88629	2.25672	0.0263675	0.797758	2.22076
Single-cell pbulk	CD4_Tfh	Day 1	YARS	1.19942	6.23741	2.2517	0.0266952	0.797758	2.21595
Single-cell pbulk	CD4_Tfh	Day 1	MTX1	1.06122	5.89416	2.26031	0.0269077	0.797758	2.21285
Single-cell pbulk	CD4_Tfh	Day 1	ATG16L1	1.13107	5.35147	2.2465	0.0271015	0.797758	2.21005
Single-cell pbulk	CD4_Tfh	Day 1	CITED4	1.14069	6.16624	2.25744	0.0271053	0.797758	2.21
Single-cell pbulk	CD4_Tfh	Day 1	SSBP4	-1.01683	7.45949	-2.23359	0.0279078	0.797758	-2.19858
Single-cell pbulk	CD4_Tfh	Day 1	NDUFB8.1	-1.13745	6.16305	-2.2462	0.028003	0.797758	-2.19724
Single-cell pbulk	CD4_Tfh	Day 1	RP11-849H4.4	1.01494	5.36564	2.24282	0.0280746	0.797758	2.19624
Single-cell pbulk	CD4_Tfh	Day 1	PTGER2	-1.53816	7.07467	-2.24029	0.028101	0.797758	-2.19587
Single-cell pbulk	CD4_Tfh	Day 1	GPS2	-1.17075	6.31621	-2.23702	0.0281999	0.797758	-2.19449
Single-cell pbulk	CD4_Tfh	Day 1	EDEM3	1.02608	6.56155	2.23903	0.0282758	0.797758	2.19344
Single-cell pbulk	CD4_Tfh	Day 1	APTX	1.20853	5.67683	2.22207	0.0287703	0.797758	2.18662
Single-cell pbulk	CD4_Tfh	Day 1	RP11-83A24.2	1.15483	5.27821	2.2132	0.0293805	0.797758	2.17834
Single-cell pbulk	CD4_Tfh	Day 1	PSMB5	1.15735	5.70373	2.22546	0.0295247	0.797758	2.17641
Single-cell pbulk	CD4_Tfh	Day 1	RPS6KB2	1.11547	6.37494	2.22159	0.0295839	0.797758	2.17562
Single-cell pbulk	CD4_Tfh	Day 1	OGDH	1.20344	6.13933	2.20797	0.029756	0.797758	2.17332
Single-cell pbulk	CD4_Tfh	Day 1	CBWD2	1.05359	5.65707	2.20024	0.0303153	0.797758	2.16595
Single-cell pbulk	CD4_Tfh	Day 1	PPIP5K2	1.1421	6.22235	2.19828	0.0304107	0.797758	2.1647
Single-cell pbulk	CD4_Tfh	Day 1	NDUFA5	1.1238	6.51597	2.19791	0.0304382	0.797758	2.16434
Single-cell pbulk	CD4_Tfh	Day 1	BEX4	1.05156	6.42344	2.20404	0.0306783	0.797758	2.16122
Single-cell pbulk	CD4_Tfh	Day 1	UTY	0.758191	5.71051	2.19389	0.0307853	0.797758	2.15984
Single-cell pbulk	CD4_Tfh	Day 1	UPF2	1.17913	6.47406	2.19244	0.0308435	0.797758	2.15909
Single-cell pbulk	CD4_Tfh	Day 1	YY1	0.885007	7.71623	2.19875	0.0312508	0.797758	2.15386
Single-cell pbulk	CD4_Tfh	Day 1	ZNF100	1.12619	5.21737	2.19646	0.0314439	0.797758	2.15141
Single-cell pbulk	CD4_Tfh	Day 1	SUZ12	-1.11367	7.0893	-2.1818	0.031645	0.797758	-2.14887
Single-cell pbulk	CD4_Tfh	Day 1	SP3	-1.024	7.11057	-2.1774	0.0319814	0.797758	-2.14464
Single-cell pbulk	CD4_Tfh	Day 1	USP46	1.09471	5.29425	2.17695	0.0320163	0.797758	2.14421
Single-cell pbulk	CD4_Tfh	Day 1	UBXN2A	-1.10742	5.73569	-2.18795	0.0320406	0.797758	-2.1439
Single-cell pbulk	CD4_Tfh	Day 1	GCSAM	1.02343	5.23249	2.17504	0.0322233	0.797758	2.14163
Single-cell pbulk	CD4_Tfh	Day 1	BLOC1S5	-1.03228	5.5371	-2.18393	0.0324736	0.797758	-2.13853
Single-cell pbulk	CD4_Tfh	Day 1	SP2	-1.01142	5.80027	-2.18111	0.0326079	0.797758	-2.13688
Single-cell pbulk	CD4_Tfh	Day 1	SLC27A3	0.924921	5.3139	2.18096	0.0327751	0.797758	2.13483
Single-cell pbulk	CD4_Tfh	Day 1	KIAA0141	1.09251	6.0675	2.17952	0.0330914	0.797758	2.13097
Single-cell pbulk	CD4_Tfh	Day 1	ABHD10	1.15892	5.62886	2.16302	0.0331036	0.797758	2.13082
Single-cell pbulk	CD4_Tfh	Day 1	ABLIM1	-0.859058	8.21987	-2.15996	0.0333474	0.797758	-2.12788
Single-cell pbulk	CD4_Tfh	Day 1	BTRC	-1.03114	5.22275	-2.16896	0.0333601	0.797758	-2.12772
Single-cell pbulk	CD4_Tfh	Day 1	BSCL2	-1.01165	5.41169	-2.17059	0.0333914	0.797758	-2.12735
Single-cell pbulk	CD4_Tfh	Day 1	C17orf85	1.09652	6.02386	2.16487	0.0337519	0.797758	2.12302
Single-cell pbulk	CD4_Tfh	Day 1	HUS1	1.07467	5.80047	2.16398	0.0338816	0.797758	2.12148
Single-cell pbulk	CD4_Tfh	Day 1	TUBE1	-1.16712	5.44618	-2.15376	0.0339084	0.797758	-2.12116
Single-cell pbulk	CD4_Tfh	Day 1	SAE1	1.12791	6.20226	2.15189	0.033996	0.797758	2.12012
Single-cell pbulk	CD4_Tfh	Day 1	SNRNP70	0.883998	7.43839	2.14535	0.0345849	0.797758	2.11319
Single-cell pbulk	CD4_Tfh	Day 1	PPP1R3E	1.13998	5.44866	2.14185	0.0348189	0.797758	2.11046
Single-cell pbulk	CD4_Tfh	Day 1	DDX54	-1.05933	6.15798	-2.14047	0.0349333	0.797758	-2.10913
Single-cell pbulk	CD4_Tfh	Day 1	WDSUB1	-1.03371	5.20631	-2.15201	0.034944	0.797758	-2.10901
Single-cell pbulk	CD4_Tfh	Day 1	ZNF410	-1.02226	5.50388	-2.14884	0.0352642	0.797758	-2.10531
Single-cell pbulk	CD4_Tfh	Day 1	ZNRD1	1.0757	6.46231	2.135	0.0353901	0.797758	2.10387
Single-cell pbulk	CD4_Tfh	Day 1	FAM110A	0.994993	5.4999	2.14524	0.0355939	0.797758	2.10154
Single-cell pbulk	CD4_Tfh	Day 1	TNFRSF10A	-1.13052	6.00441	-2.14057	0.0357029	0.797758	-2.10029
Single-cell pbulk	CD4_Tfh	Day 1	TAF2	1.03399	5.43217	2.1411	0.0357426	0.797758	2.09984
Single-cell pbulk	CD4_Tfh	Day 1	WDR33	1.03045	7.03309	2.1307	0.0357526	0.797758	2.09973
Single-cell pbulk	CD4_Tfh	Day 1	SNRPC	-0.903506	7.07277	-2.12945	0.0359191	0.797758	-2.09784
Single-cell pbulk	CD4_Tfh	Day 1	TMED9	0.9173	7.24804	2.13882	0.0359458	0.797758	2.09754
Single-cell pbulk	CD4_Tfh	Day 1	INPP5D	-0.962095	6.97857	-2.13816	0.0360797	0.797758	-2.09603
Single-cell pbulk	CD4_Tfh	Day 1	MACF1	-0.850554	8.253	-2.12733	0.0360879	0.797758	-2.09594
Single-cell pbulk	CD4_Tfh	Day 1	VMA21	0.958481	6.39931	2.13766	0.0362979	0.797758	2.09357
Single-cell pbulk	CD4_Tfh	Day 1	HSH2D	1.10338	6.21032	2.12442	0.0363465	0.797758	2.09303
Single-cell pbulk	CD4_Tfh	Day 1	HMGXB3	1.18127	5.79981	2.12137	0.03655	0.797758	2.09075
Single-cell pbulk	CD4_Tfh	Day 1	TBCB	-0.697672	7.53299	-2.13023	0.0369385	0.797758	-2.08644
Single-cell pbulk	CD4_Tfh	Day 1	EFCAB2	-1.09296	5.44052	-2.11699	0.0369924	0.797758	-2.08585
Single-cell pbulk	CD4_Tfh	Day 1	HERC1	0.966231	6.92567	2.12048	0.0373617	0.797758	2.08179
Single-cell pbulk	CD4_Tfh	Day 1	RAB31	1.0498	4.93211	2.10804	0.0377766	0.797758	2.07727
Single-cell pbulk	CD4_Tfh	Day 1	NEDD8	0.719085	7.95658	2.11446	0.0378818	0.797758	2.07613
Single-cell pbulk	CD4_Tfh	Day 1	NUP214	-1.05505	6.33104	-2.09887	0.0385381	0.797758	-2.06909
Single-cell pbulk	CD4_Tfh	Day 1	POLB	1.0566	5.38319	2.10786	0.0385996	0.797758	2.06843
Single-cell pbulk	CD4_Tfh	Day 1	WDR37	-1.09689	5.78443	-2.09819	0.0385997	0.797758	-2.06843
Single-cell pbulk	CD4_Tfh	Day 1	DRG2	1.15758	5.7242	2.10416	0.03876	0.797758	2.06673
Single-cell pbulk	CD4_Tfh	Day 1	SP110	0.649083	7.77133	2.10557	0.0387822	0.797758	2.06649
Single-cell pbulk	CD4_Tfh	Day 1	KIAA0368	1.09776	5.70711	2.10484	0.0390425	0.797758	2.06374
Single-cell pbulk	CD4_Tfh	Day 1	NT5C3A	-0.875675	6.69955	-2.102	0.039127	0.797758	-2.06285
Single-cell pbulk	CD4_Tfh	Day 1	LMNB1	-1.02553	5.31633	-2.09029	0.0393205	0.797758	-2.06082
Single-cell pbulk	CD4_Tfh	Day 1	HNRNPA3	-0.483801	8.98528	-2.09031	0.0393642	0.797758	-2.06036
Single-cell pbulk	CD4_Tfh	Day 1	RGS10	0.699237	8.31811	2.08829	0.0395636	0.797758	2.05828
Single-cell pbulk	CD4_Tfh	Day 1	HLA-DMB	1.0462	5.188	2.08722	0.0396037	0.797758	2.05786
Single-cell pbulk	CD4_Tfh	Day 1	TMEM9	-1.09397	5.32734	-2.09559	0.0397938	0.797758	-2.05588
Single-cell pbulk	CD4_Tfh	Day 1	PTOV1	1.01307	6.74967	2.08341	0.0400023	0.797758	2.05373
Single-cell pbulk	CD4_Tfh	Day 1	MTMR4	-0.987438	5.67915	-2.09393	0.040018	0.797758	-2.05356
Single-cell pbulk	CD4_Tfh	Day 1	NAT10	-0.98446	5.48767	-2.08256	0.0400368	0.797758	-2.05337
Single-cell pbulk	CD4_Tfh	Day 1	DGKZ	-0.903677	7.82761	-2.09044	0.040273	0.797758	-2.05094
Single-cell pbulk	CD4_Tfh	Day 1	HARS	-1.04598	6.24647	-2.08854	0.0403862	0.797758	-2.04978
Single-cell pbulk	CD4_Tfh	Day 1	TPD52	-1.11288	5.92809	-2.0756	0.0406917	0.797758	-2.04666
Single-cell pbulk	CD4_Tfh	Day 1	PPFIA1	-1.12657	5.98747	-2.08323	0.0408176	0.797758	-2.04538
Single-cell pbulk	CD4_Tfh	Day 1	INPP4A	0.94694	7.06955	2.0715	0.0411403	0.797758	2.04211
Single-cell pbulk	CD4_Tfh	Day 1	EFR3A	1.16521	6.60667	2.06965	0.0413008	0.797758	2.0405
Single-cell pbulk	CD4_Tfh	Day 1	GBP5	0.827319	7.87222	2.07818	0.0413756	0.797758	2.03975
Single-cell pbulk	CD4_Tfh	Day 1	EIF5A	0.663869	8.37892	2.07161	0.0416441	0.797758	2.03706
Single-cell pbulk	CD4_Tfh	Day 1	SMS	-1.05243	6.21974	-2.07023	0.0419681	0.797758	-2.03384
Single-cell pbulk	CD4_Tfh	Day 1	HAUS6	-0.886819	5.4548	-2.07207	0.0420382	0.797758	-2.03314
Single-cell pbulk	CD4_Tfh	Day 1	ZNF280D	-1.11103	6.2779	-2.05821	0.042368	0.797758	-2.02989
Single-cell pbulk	CD4_Tfh	Day 1	C2orf49	0.959241	5.45285	2.06896	0.0425853	0.797758	2.02775
Single-cell pbulk	CD4_Tfh	Day 1	MANF	-1.19237	6.49222	-2.05567	0.0426179	0.797758	-2.02744
Single-cell pbulk	CD4_Tfh	Day 1	HEBP1	1.00217	5.32971	2.05494	0.0426893	0.797758	2.02674
Single-cell pbulk	CD4_Tfh	Day 1	CASP6	1.02258	5.81449	2.06362	0.043174	0.797758	2.02202
Single-cell pbulk	CD4_Tfh	Day 1	RAB5B	1.04625	6.38592	2.04956	0.0432233	0.797758	2.02155
Single-cell pbulk	CD4_Tfh	Day 1	USP34	-0.909344	6.96097	-2.0469	0.0434893	0.797758	-2.01898
Single-cell pbulk	CD4_Tfh	Day 1	VAPA	-0.694646	7.66696	-2.04717	0.0435226	0.797758	-2.01866
Single-cell pbulk	CD4_Tfh	Day 1	NUCB2	0.930307	7.45393	2.0459	0.0435903	0.797758	2.01801
Single-cell pbulk	CD4_Tfh	Day 1	NHLRC3	0.987166	5.51191	2.05491	0.0437488	0.797758	2.01649
Single-cell pbulk	CD4_Tfh	Day 1	SPSB3	-0.838229	7.63408	-2.04398	0.0438434	0.797758	-2.01558
Single-cell pbulk	CD4_Tfh	Day 1	HDAC10	0.992645	5.3688	2.05282	0.0439995	0.797758	2.0141
Single-cell pbulk	CD4_Tfh	Day 1	ARNT	1.08143	5.36991	2.04143	0.0440414	0.797758	2.0137
Single-cell pbulk	CD4_Tfh	Day 1	LRRN3	1.21872	5.59372	2.04187	0.0449351	0.800013	2.00526
Single-cell pbulk	CD4_Tfh	Day 1	STRN3	-0.933584	5.74416	-2.03935	0.0451292	0.800013	-2.00345
Single-cell pbulk	CD4_Tfh	Day 1	PHC3	-0.976092	7.00914	-2.0393	0.0451841	0.800013	-2.00294
Single-cell pbulk	CD4_Tfh	Day 1	MRPL43	0.668673	7.17513	2.03515	0.0455103	0.800013	1.99991
Single-cell pbulk	CD4_Tfh	Day 1	FRG1	-1.12894	6.27269	-2.02757	0.0455272	0.800013	-1.99975
Single-cell pbulk	CD4_Tfh	Day 1	CNIH1	-1.03811	6.89292	-2.02275	0.0459702	0.800013	-1.99567
Single-cell pbulk	CD4_Tfh	Day 1	PEAK1	0.959555	5.14371	2.02257	0.0459897	0.800013	1.99549
Single-cell pbulk	CD4_Tfh	Day 1	TRIM33	-1.01233	6.58971	-2.02066	0.0462771	0.800013	-1.99286
Single-cell pbulk	CD4_Tfh	Day 1	USP16	-1.10065	7.1733	-2.02606	0.0463283	0.800013	-1.99239
Single-cell pbulk	CD4_Tfh	Day 1	TIMM50	0.95109	5.64406	2.02706	0.0464288	0.800013	1.99147
Single-cell pbulk	CD4_Tfh	Day 1	TRMT10C	1.01586	6.13695	2.02576	0.0465725	0.800013	1.99017
Single-cell pbulk	CD4_Tfh	Day 1	SLC38A1	0.658914	8.13619	2.02351	0.046618	0.800013	1.98975
Single-cell pbulk	CD4_Tfh	Day 1	EIF3I	0.88928	7.35229	2.02165	0.046651	0.800013	1.98945
Single-cell pbulk	CD4_Tfh	Day 1	SH3BP5	-0.964601	7.38858	-2.0121	0.0471024	0.800013	-1.98538
Single-cell pbulk	CD4_Tfh	Day 1	MAZ	-0.979049	7.44185	-2.01184	0.0471299	0.800013	-1.98513
Single-cell pbulk	CD4_Tfh	Day 1	DOCK2	0.723366	7.21007	2.01723	0.0475105	0.800013	1.98172
Single-cell pbulk	CD4_Tfh	Day 1	MRPL40	1.07707	5.96901	2.01721	0.0475957	0.800013	1.98096
Single-cell pbulk	CD4_Tfh	Day 1	LINC00998	1.03928	5.47575	2.00617	0.0477434	0.800013	1.97965
Single-cell pbulk	CD4_Tfh	Day 1	FBXL17	-1.0324	6.08173	-2.00556	0.0478602	0.800013	-1.97861
Single-cell pbulk	CD4_Tfh	Day 1	CDK2AP2	-0.772601	7.37329	-2.00933	0.0482579	0.800013	-1.97509
Single-cell pbulk	CD4_Tfh	Day 1	PRPF6	-1.0255	7.28556	-2.0003	0.0483838	0.800013	-1.97398
Single-cell pbulk	CD4_Tfh	Day 1	MARCH7	-0.974098	7.15236	-2.00518	0.0485482	0.800013	-1.97254
Single-cell pbulk	CD4_Tfh	Day 1	XXcos-LUCA11.4	0.98845	5.40848	2.00939	0.0485625	0.800013	1.97241
Single-cell pbulk	CD4_Tfh	Day 1	JPX	0.981753	6.62889	1.99663	0.0488544	0.800013	1.96986
Single-cell pbulk	CD4_Tfh	Day 1	AURKAIP1	-0.77664	7.3667	-2.00191	0.0490014	0.800013	-1.96858
Single-cell pbulk	CD4_Tfh	Day 1	CCDC18	1.00794	5.20981	1.99996	0.0493865	0.800013	1.96524
Single-cell pbulk	CD4_Tfh	Day 1	MEGF9	-0.911645	5.9059	-1.99699	0.0497542	0.800013	-1.96207
Single-cell pbulk	CD4_Tfh	Day 1	MLEC	-0.926471	6.69306	-1.99568	0.0498152	0.800013	-1.96155
Single-cell pbulk	CD4_Tfh	Day 1	LAMP1	-0.792551	7.53526	-1.98724	0.0498382	0.800013	-1.96135
Single-cell pbulk	CD4_Tfh	Day 28	ZEB1	-1.15673	6.28872	-2.49004	0.0152664	0.801176	-2.426
Single-cell pbulk	CD4_Tfh	Day 28	REEP3	-1.33109	6.03939	-2.46713	0.0154501	0.801176	-2.42165
Single-cell pbulk	CD4_Tfh	Day 28	DGKZ	0.875923	7.82761	2.48288	0.0154994	0.801176	2.4205
Single-cell pbulk	CD4_Tfh	Day 28	C17orf85	1.19323	6.02386	2.46492	0.0161746	0.801176	2.40495
Single-cell pbulk	CD4_Tfh	Day 28	MAN2A2	-1.00091	5.11413	-2.46508	0.0162126	0.801176	-2.40409
Single-cell pbulk	CD4_Tfh	Day 28	CHMP5	1.03421	6.23395	2.45599	0.0165851	0.801176	2.39578
Single-cell pbulk	CD4_Tfh	Day 28	ZNF397	1.1397	5.12506	2.41783	0.0175716	0.801176	2.37452
Single-cell pbulk	CD4_Tfh	Day 28	SF3A1	0.937121	7.6416	2.4352	0.017596	0.801176	2.37401
Single-cell pbulk	CD4_Tfh	Day 28	CSNK1A1	0.762748	7.83624	2.4339	0.0177588	0.801176	2.37061
Single-cell pbulk	CD4_Tfh	Day 28	HIPK1	-1.13591	6.30507	-2.43397	0.0177626	0.801176	-2.37053
Single-cell pbulk	CD4_Tfh	Day 28	ZC3H11A	1.06425	7.10823	2.41263	0.0178234	0.801176	2.36927
Single-cell pbulk	CD4_Tfh	Day 28	MRPS10	1.14707	5.8801	2.42432	0.0178897	0.801176	2.36789
Single-cell pbulk	CD4_Tfh	Day 28	TGFB1	0.682099	8.96406	2.41082	0.0178898	0.801176	2.36789
Single-cell pbulk	CD4_Tfh	Day 28	FAM199X	1.07591	5.57264	2.42651	0.0179481	0.801176	2.36669
Single-cell pbulk	CD4_Tfh	Day 28	FAM173A	1.1333	6.17602	2.42491	0.0182148	0.801176	2.36122
Single-cell pbulk	CD4_Tfh	Day 28	ZDHHC6	-1.08754	6.03241	-2.42313	0.0182803	0.801176	-2.35989
Single-cell pbulk	CD4_Tfh	Day 28	ITGAM	-1.35794	5.58908	-2.40132	0.0183253	0.801176	-2.35898
Single-cell pbulk	CD4_Tfh	Day 28	SDCCAG3	-1.1878	6.02976	-2.39932	0.0184197	0.801176	-2.35707
Single-cell pbulk	CD4_Tfh	Day 28	JAGN1	-1.28178	6.33679	-2.39853	0.0184662	0.801176	-2.35613
Single-cell pbulk	CD4_Tfh	Day 28	ACSL3	-1.12898	6.13347	-2.41697	0.0185022	0.801176	-2.35541
Single-cell pbulk	CD4_Tfh	Day 28	CYB561D2	1.16961	6.46144	2.3946	0.0186442	0.801176	2.35257
Single-cell pbulk	CD4_Tfh	Day 28	BET1L	1.04708	6.11216	2.39345	0.0186989	0.801176	2.35148
Single-cell pbulk	CD4_Tfh	Day 28	ARL8A	1.16062	6.15395	2.38031	0.0193577	0.813085	2.33857
Single-cell pbulk	CD4_Tfh	Day 28	ELP4	1.10976	5.35363	2.37529	0.0195878	0.813085	2.33415
Single-cell pbulk	CD4_Tfh	Day 28	ENSA	0.880578	7.48477	2.39035	0.0197227	0.813085	2.33158
Single-cell pbulk	CD4_Tfh	Day 28	PPHLN1	0.934973	7.02535	2.38679	0.019779	0.813085	2.33051
Single-cell pbulk	CD4_Tfh	Day 28	ILF3	-0.912614	8.05484	-2.3693	0.0198892	0.813085	-2.32843
Single-cell pbulk	CD4_Tfh	Day 28	NFKBIL1	-0.997244	5.2668	-2.3825	0.0200858	0.813656	-2.32474
Single-cell pbulk	CD4_Tfh	Day 28	UHMK1	1.09332	7.17101	2.35751	0.0205163	0.823611	2.31677
Single-cell pbulk	CD4_Tfh	Day 28	RAD23B	-0.977437	6.87122	-2.34577	0.0211125	0.839976	-2.30597
Single-cell pbulk	CD4_Tfh	Day 28	TUBA1A	0.740773	8.69086	2.35421	0.0213414	0.841567	2.30189
Single-cell pbulk	CD4_Tfh	Day 28	FAM76B	-1.02355	6.42824	-2.32995	0.0219726	0.847728	-2.29084
Single-cell pbulk	CD4_Tfh	Day 28	YY1	0.916982	7.71623	2.34206	0.0222211	0.847728	2.28657
Single-cell pbulk	CD4_Tfh	Day 28	PPTC7	1.17533	5.53536	2.33947	0.0224552	0.847728	2.28258
Single-cell pbulk	CD4_Tfh	Day 28	MACF1	-0.905448	8.253	-2.3024	0.0235437	0.847728	-2.2645
Single-cell pbulk	CD4_Tfh	Day 28	WDR60	1.23162	5.4915	2.31579	0.0236871	0.847728	2.26217
Single-cell pbulk	CD4_Tfh	Day 28	CBR1	1.09875	5.94366	2.30915	0.0238898	0.847728	2.2589
Single-cell pbulk	CD4_Tfh	Day 28	ARHGAP25	1.04946	7.12685	2.31072	0.0240656	0.847728	2.25608
Single-cell pbulk	CD4_Tfh	Day 28	TOR3A	-0.989908	5.48225	-2.30512	0.0242707	0.847728	-2.25282
Single-cell pbulk	CD4_Tfh	Day 28	PRMT6	0.983856	5.04787	2.30681	0.0242732	0.847728	2.25278
Single-cell pbulk	CD4_Tfh	Day 28	MED9	1.05429	5.18402	2.30604	0.0242851	0.847728	2.25259
Single-cell pbulk	CD4_Tfh	Day 28	ICAM3	0.581644	8.59454	2.26716	0.0256967	0.847728	2.23076
Single-cell pbulk	CD4_Tfh	Day 28	NOL11	1.11948	6.02832	2.26211	0.0260414	0.847728	2.22559
Single-cell pbulk	CD4_Tfh	Day 28	DDX56	1.10786	5.85198	2.26007	0.0261518	0.847728	2.22395
Single-cell pbulk	CD4_Tfh	Day 28	CA5B	1.04476	6.67857	2.27102	0.0264037	0.847728	2.22022
Single-cell pbulk	CD4_Tfh	Day 28	C6orf136	0.971837	5.64346	2.27031	0.0264084	0.847728	2.22015
Single-cell pbulk	CD4_Tfh	Day 28	COA5	1.16752	5.89028	2.25326	0.0265994	0.847728	2.21735
Single-cell pbulk	CD4_Tfh	Day 28	TMEM120B	1.06942	5.31517	2.24909	0.0268669	0.847728	2.21345
Single-cell pbulk	CD4_Tfh	Day 28	RFTN1	-1.19579	6.47382	-2.26281	0.0271067	0.847728	-2.20998
Single-cell pbulk	CD4_Tfh	Day 28	PRR3	-1.10767	5.3139	-2.2283	0.0282709	0.847728	-2.19351
Single-cell pbulk	CD4_Tfh	Day 28	NF1	1.13362	5.44141	2.22814	0.0282821	0.847728	2.19335
Single-cell pbulk	CD4_Tfh	Day 28	NAMPT	1.19903	5.77688	2.23538	0.0286894	0.847728	2.18773
Single-cell pbulk	CD4_Tfh	Day 28	COPS7B	1.13165	5.78841	2.2132	0.0293482	0.847728	2.17878
Single-cell pbulk	CD4_Tfh	Day 28	ERO1L	-0.924223	6.56322	-2.22938	0.0293662	0.847728	-2.17854
Single-cell pbulk	CD4_Tfh	Day 28	ATRAID	-0.814843	7.43916	-2.21301	0.0293805	0.847728	-2.17834
Single-cell pbulk	CD4_Tfh	Day 28	CHMP3	1.04403	6.562	2.2243	0.0296244	0.847728	2.17508
Single-cell pbulk	CD4_Tfh	Day 28	TRMT10C	1.07885	6.13695	2.21939	0.0297455	0.847728	2.17346
Single-cell pbulk	CD4_Tfh	Day 28	VAMP5	1.18621	6.94072	2.22211	0.0298194	0.847728	2.17248
Single-cell pbulk	CD4_Tfh	Day 28	NCF1	1.39768	6.75901	2.2173	0.0298253	0.847728	2.1724
Single-cell pbulk	CD4_Tfh	Day 28	SRSF9	0.666947	8.07938	2.20283	0.030099	0.847728	2.16878
Single-cell pbulk	CD4_Tfh	Day 28	FUBP3	-0.932111	5.59973	-2.21067	0.0303402	0.847728	-2.16562
Single-cell pbulk	CD4_Tfh	Day 28	IRF1	0.775811	8.83081	2.21278	0.0303839	0.847728	2.16505
Single-cell pbulk	CD4_Tfh	Day 28	NOSIP	-0.649498	9.48448	-2.21202	0.0304095	0.847728	-2.16472
Single-cell pbulk	CD4_Tfh	Day 28	SERP1	-0.465769	9.11531	-2.21448	0.0304118	0.847728	-2.16468
Single-cell pbulk	CD4_Tfh	Day 28	C17orf75	0.99438	5.14234	2.19604	0.0305821	0.847728	2.16247
Single-cell pbulk	CD4_Tfh	Day 28	CHD3	-1.04038	7.57293	-2.20258	0.0311431	0.847728	-2.15524
Single-cell pbulk	CD4_Tfh	Day 28	HCLS1	0.527818	8.92738	2.18749	0.031214	0.847728	2.15433
Single-cell pbulk	CD4_Tfh	Day 28	CPT1A	-1.11663	5.82928	-2.19531	0.031574	0.847728	-2.14976
Single-cell pbulk	CD4_Tfh	Day 28	CSRP1	-1.07435	5.73341	-2.18186	0.0316402	0.847728	-2.14893
Single-cell pbulk	CD4_Tfh	Day 28	BRPF1	-0.974614	5.28634	-2.19543	0.0316498	0.847728	-2.14881
Single-cell pbulk	CD4_Tfh	Day 28	LYAR	1.02489	7.05669	2.19457	0.0317306	0.847728	2.14779
Single-cell pbulk	CD4_Tfh	Day 28	ZXDC	-1.05308	6.002	-2.17772	0.0319567	0.847728	-2.14495
Single-cell pbulk	CD4_Tfh	Day 28	CDKAL1	1.05873	5.50477	2.17771	0.031958	0.847728	2.14494
Single-cell pbulk	CD4_Tfh	Day 28	LSM10	-1.10814	6.42239	-2.17722	0.0319955	0.847728	-2.14447
Single-cell pbulk	CD4_Tfh	Day 28	NAPG	-0.98365	5.79297	-2.19105	0.0320371	0.847728	-2.14395
Single-cell pbulk	CD4_Tfh	Day 28	ARSA	1.01165	5.69338	2.19147	0.0320622	0.847728	2.14363
Single-cell pbulk	CD4_Tfh	Day 28	RGL4	1.01593	6.0657	2.17572	0.0321119	0.847728	2.14301
Single-cell pbulk	CD4_Tfh	Day 28	TBK1	-1.10999	5.70102	-2.18722	0.0322538	0.847728	-2.14125
Single-cell pbulk	CD4_Tfh	Day 28	TNRC6C	1.02327	5.64042	2.18632	0.0322637	0.847728	2.14113
Single-cell pbulk	CD4_Tfh	Day 28	CNIH1	-1.05465	6.89292	-2.17243	0.0323657	0.847728	-2.13986
Single-cell pbulk	CD4_Tfh	Day 28	FAM169A	0.906398	5.26232	2.18626	0.032446	0.847728	2.13887
Single-cell pbulk	CD4_Tfh	Day 28	ALG9	-0.931722	5.04787	-2.18444	0.0325057	0.847728	-2.13814
Single-cell pbulk	CD4_Tfh	Day 28	LAMP2	1.15957	6.12558	2.18555	0.03255	0.847728	2.13759
Single-cell pbulk	CD4_Tfh	Day 28	RP11-1000B6.3	-1.15843	5.78333	-2.18421	0.032593	0.847728	-2.13706
Single-cell pbulk	CD4_Tfh	Day 28	TBC1D14	-0.920265	5.98805	-2.18088	0.0328076	0.847728	-2.13443
Single-cell pbulk	CD4_Tfh	Day 28	TTC13	-1.09444	5.67396	-2.1658	0.0328893	0.847728	-2.13343
Single-cell pbulk	CD4_Tfh	Day 28	NKIRAS2	-1.10288	5.3823	-2.16331	0.0330918	0.847728	-2.13097
Single-cell pbulk	CD4_Tfh	Day 28	NUP62	1.17257	5.87316	2.16308	0.0330994	0.847728	2.13088
Single-cell pbulk	CD4_Tfh	Day 28	SCYL3	0.910002	5.33919	2.17315	0.0334586	0.847728	2.12654
Single-cell pbulk	CD4_Tfh	Day 28	BBC3	0.99596	5.7655	2.17024	0.0335476	0.847728	2.12547
Single-cell pbulk	CD4_Tfh	Day 28	APPL1	1.12553	6.8591	2.15662	0.0336144	0.847728	2.12467
Single-cell pbulk	CD4_Tfh	Day 28	SLC25A29	0.777716	4.97537	2.17025	0.0336726	0.847728	2.12397
Single-cell pbulk	CD4_Tfh	Day 28	ING5	-1.04462	5.80588	-2.152	0.0339896	0.847728	-2.1202
Single-cell pbulk	CD4_Tfh	Day 28	MUS81	1.05185	5.81293	2.14715	0.034382	0.847728	2.11556
Single-cell pbulk	CD4_Tfh	Day 28	C17orf59	1.09189	5.39868	2.1469	0.0344071	0.847728	2.11527
Single-cell pbulk	CD4_Tfh	Day 28	MUT	0.91924	5.06004	2.15712	0.0346344	0.847728	2.11261
Single-cell pbulk	CD4_Tfh	Day 28	OCIAD1	-0.738488	7.7324	-2.14321	0.0347064	0.847728	-2.11177
Single-cell pbulk	CD4_Tfh	Day 28	PRPF4B	0.760297	7.89127	2.14067	0.0349163	0.847728	2.10933
Single-cell pbulk	CD4_Tfh	Day 28	UXS1	1.02978	6.07328	2.15424	0.034928	0.847728	2.10919
Single-cell pbulk	CD4_Tfh	Day 28	CCT3	0.743802	7.59239	2.14078	0.0349363	0.847728	2.1091
Single-cell pbulk	CD4_Tfh	Day 28	CDC123	-0.969526	6.38061	-2.13847	0.035099	0.847728	-2.10721
Single-cell pbulk	CD4_Tfh	Day 28	CCDC88C	-0.783934	7.79839	-2.14253	0.0357347	0.847728	-2.09993
Single-cell pbulk	CD4_Tfh	Day 28	BBS2	1.02642	5.6824	2.13099	0.0357372	0.847728	2.09991
Single-cell pbulk	CD4_Tfh	Day 28	ZNF76	-1.06314	5.67035	-2.1281	0.0359892	0.847728	-2.09705
Single-cell pbulk	CD4_Tfh	Day 28	IPMK	1.00926	5.40659	2.14181	0.0361297	0.847728	2.09547
Single-cell pbulk	CD4_Tfh	Day 28	NDUFB8.1	-1.04543	6.16305	-2.13515	0.0365355	0.847728	-2.09092
Single-cell pbulk	CD4_Tfh	Day 28	CHD9	1.02146	6.58076	2.11855	0.0367995	0.847728	2.08798
Single-cell pbulk	CD4_Tfh	Day 28	POLR2E	-0.897742	7.08549	-2.13036	0.0368161	0.847728	-2.0878
Single-cell pbulk	CD4_Tfh	Day 28	SOS2	-1.02389	6.26075	-2.11731	0.036902	0.847728	-2.08685
Single-cell pbulk	CD4_Tfh	Day 28	CLPTM1L	-0.952318	6.30085	-2.12514	0.0374216	0.847728	-2.08113
Single-cell pbulk	CD4_Tfh	Day 28	PGGT1B	1.02466	5.59998	2.12311	0.0374369	0.847728	2.08097
Single-cell pbulk	CD4_Tfh	Day 28	ANAPC13	-0.914879	6.0619	-2.12183	0.0375452	0.847728	-2.07979
Single-cell pbulk	CD4_Tfh	Day 28	RAB35	1.01482	5.72821	2.12153	0.0376223	0.847728	2.07895
Single-cell pbulk	CD4_Tfh	Day 28	TWISTNB	1.08361	5.68482	2.11938	0.037781	0.847728	2.07722
Single-cell pbulk	CD4_Tfh	Day 28	FYTTD1	0.722138	7.04282	2.10621	0.0378795	0.847728	2.07616
Single-cell pbulk	CD4_Tfh	Day 28	TOP2B	-1.17186	5.88031	-2.10535	0.0379806	0.847728	-2.07506
Single-cell pbulk	CD4_Tfh	Day 28	DDHD1	-1.06682	6.34974	-2.11257	0.0382533	0.847728	-2.07213
Single-cell pbulk	CD4_Tfh	Day 28	TRAF3IP3	-0.505902	9.33408	-2.11466	0.0383145	0.847728	-2.07147
Single-cell pbulk	CD4_Tfh	Day 28	RPAP2	-0.958064	6.5909	-2.11199	0.0384493	0.847728	-2.07003
Single-cell pbulk	CD4_Tfh	Day 28	AGL	-1.11105	6.13645	-2.0955	0.0388495	0.847728	-2.06578
Single-cell pbulk	CD4_Tfh	Day 28	MYBBP1A	-0.910094	5.63932	-2.09988	0.0396314	0.847728	-2.05757
Single-cell pbulk	CD4_Tfh	Day 28	FBXL4	1.04988	5.46736	2.08296	0.0399993	0.847728	2.05376
Single-cell pbulk	CD4_Tfh	Day 28	LAMP1	-0.793653	7.53526	-2.08233	0.0400587	0.847728	-2.05314
Single-cell pbulk	CD4_Tfh	Day 28	HAGH	-1.01405	6.48995	-2.07904	0.0403667	0.847728	-2.04998
Single-cell pbulk	CD4_Tfh	Day 28	LINC00493	0.854843	7.15088	2.07848	0.0404192	0.847728	2.04944
Single-cell pbulk	CD4_Tfh	Day 28	PIGN	0.943554	5.17216	2.07561	0.0406908	0.847728	2.04667
Single-cell pbulk	CD4_Tfh	Day 28	ZSCAN16-AS1	1.12557	5.42287	2.08512	0.040899	0.847728	2.04455
Single-cell pbulk	CD4_Tfh	Day 28	HKR1	1.0483	5.21195	2.06295	0.041908	0.847728	2.03443
Single-cell pbulk	CD4_Tfh	Day 28	PI4KB	0.97273	5.88122	2.05535	0.0426503	0.847728	2.02712
Single-cell pbulk	CD4_Tfh	Day 28	JPX	0.982376	6.62889	2.05457	0.0427668	0.847728	2.02598
Single-cell pbulk	CD4_Tfh	Day 28	HIVEP3	-1.0814	5.42076	-2.05188	0.0429923	0.847728	-2.02378
Single-cell pbulk	CD4_Tfh	Day 28	ABCD2	0.921905	5.39168	2.05933	0.0432528	0.847728	2.02126
Single-cell pbulk	CD4_Tfh	Day 28	VPRBP	0.900301	5.58109	2.04706	0.0434734	0.847728	2.01913
Single-cell pbulk	CD4_Tfh	Day 28	RNASET2	0.766722	8.44639	2.05798	0.0437019	0.847728	2.01694
Single-cell pbulk	CD4_Tfh	Day 28	PTPRC	0.309772	11.1129	2.04475	0.0437057	0.847728	2.0169
Single-cell pbulk	CD4_Tfh	Day 28	RASA1	-1.02121	6.00859	-2.04439	0.0437423	0.847728	-2.01655
Single-cell pbulk	CD4_Tfh	Day 28	ATP2B1	1.06592	6.9407	2.0428	0.0439403	0.847728	2.01466
Single-cell pbulk	CD4_Tfh	Day 28	KLRC3	0.914529	4.99413	2.05568	0.0439793	0.847728	2.01429
Single-cell pbulk	CD4_Tfh	Day 28	SBK1	1.0019	5.51155	2.0417	0.0440239	0.847728	2.01386
Single-cell pbulk	CD4_Tfh	Day 28	COPG1	-0.980289	6.09081	-2.05216	0.0440286	0.847728	-2.01382
Single-cell pbulk	CD4_Tfh	Day 28	BOD1	-1.01549	5.70882	-2.0343	0.044769	0.847728	-2.00682
Single-cell pbulk	CD4_Tfh	Day 28	MCM3	1.04561	6.00609	2.03346	0.0448557	0.847728	2.00601
Single-cell pbulk	CD4_Tfh	Day 28	CEP290	1.02364	5.65865	2.04252	0.0451925	0.847728	2.00286
Single-cell pbulk	CD4_Tfh	Day 28	MIOS	-0.928779	5.45021	-2.02761	0.0454616	0.847728	-2.00036
Single-cell pbulk	CD4_Tfh	Day 28	PSMD5-AS1	0.903274	6.37073	2.0365	0.0456142	0.847728	1.99895
Single-cell pbulk	CD4_Tfh	Day 28	TMEM140	0.886583	5.43417	2.0379	0.045707	0.847728	1.99809
Single-cell pbulk	CD4_Tfh	Day 28	PTDSS1	-0.959364	6.77948	-2.03361	0.0458984	0.847728	-1.99633
Single-cell pbulk	CD4_Tfh	Day 28	FLNB	-0.818507	5.40937	-2.03188	0.0462915	0.847728	-1.99273
Single-cell pbulk	CD4_Tfh	Day 28	SLC12A2	0.940236	5.31843	2.01791	0.0465254	0.847728	1.99059
Single-cell pbulk	CD4_Tfh	Day 28	ETFB	1.08757	6.427	2.01766	0.0465267	0.847728	1.99058
Single-cell pbulk	CD4_Tfh	Day 28	TNIP2	0.98485	5.95422	2.03147	0.0466125	0.847728	1.9898
Single-cell pbulk	CD4_Tfh	Day 28	TUFM	-0.827367	7.75996	-2.01577	0.0467094	0.847728	-1.98893
Single-cell pbulk	CD4_Tfh	Day 28	TIGIT	1.1457	6.03626	2.02586	0.046841	0.847728	1.98773
Single-cell pbulk	CD4_Tfh	Day 28	XAB2	1.02044	6.06134	2.01419	0.0468794	0.847728	1.98739
Single-cell pbulk	CD4_Tfh	Day 28	BTF3	-0.320552	10.5893	-2.02197	0.046971	0.847728	-1.98656
Single-cell pbulk	CD4_Tfh	Day 28	TAB1	0.832157	5.13144	2.02371	0.0470168	0.847728	1.98615
Single-cell pbulk	CD4_Tfh	Day 28	LEPRE1	0.938017	5.39331	2.024	0.047161	0.847728	1.98485
Single-cell pbulk	CD4_Tfh	Day 28	VAPB	-0.959595	5.60771	-2.02005	0.0472574	0.847728	-1.98399
Single-cell pbulk	CD4_Tfh	Day 28	IFT57	1.00051	5.78193	2.0094	0.0474038	0.847728	1.98267
Single-cell pbulk	CD4_Tfh	Day 28	ATG2A	-0.870226	5.33271	-2.01974	0.0474636	0.847728	-1.98214
Single-cell pbulk	CD4_Tfh	Day 28	PQLC1	-0.864531	5.36554	-2.01554	0.0478542	0.847728	-1.97866
Single-cell pbulk	CD4_Tfh	Day 28	FGFR1OP2	0.710518	7.52746	2.01597	0.0478876	0.847728	1.97836
Single-cell pbulk	CD4_Tfh	Day 28	MED8	0.918106	5.54224	2.00479	0.0479107	0.847728	1.97816
Single-cell pbulk	CD4_Tfh	Day 28	LSM7	-0.792229	7.80011	-2.01499	0.0479756	0.847728	-1.97758
Single-cell pbulk	CD4_Tfh	Day 28	DNAJB9	-1.0431	6.33393	-2.0025	0.0481491	0.847728	-1.97605
Single-cell pbulk	CD4_Tfh	Day 28	DCAF10	-0.958145	5.83064	-2.0108	0.0482767	0.847728	-1.97492
Single-cell pbulk	CD4_Tfh	Day 28	TLR1	0.947429	5.27649	1.9999	0.0484283	0.847728	1.97359
Single-cell pbulk	CD4_Tfh	Day 28	ZCCHC2	-1.02904	5.97303	-2.00971	0.048653	0.847728	-1.97162
Single-cell pbulk	CD4_Tfh	Day 28	USP46	0.927655	5.29425	1.99592	0.0488678	0.847728	1.96974
Single-cell pbulk	CD4_Tfh	Day 28	SEMA4D	0.699372	7.74137	1.99567	0.0488954	0.847728	1.9695
Single-cell pbulk	CD4_Tfh	Day 28	CNN2	-0.559212	8.97253	-2.00444	0.0489886	0.847728	-1.96869
Single-cell pbulk	CD4_Treg	Day 1	GPR137	-1.93918	3.73308	-4.46591	2.04301e-05	0.135105	-4.26014
Single-cell pbulk	CD4_Treg	Day 1	EMG1	0.923045	5.19017	4.28403	5.27226e-05	0.174327	4.04322
Single-cell pbulk	CD4_Treg	Day 1	ATRX	-0.448079	8.24921	-4.0184	0.000138357	0.304986	-3.81109
Single-cell pbulk	CD4_Treg	Day 1	NAA25	-1.57226	4.76612	-3.92259	0.000198911	0.32885	-3.72039
Single-cell pbulk	CD4_Treg	Day 1	TBC1D4	0.580277	7.06079	3.8222	0.000273841	0.362183	3.63887
Single-cell pbulk	CD4_Treg	Day 1	IFNG	-1.75958	2.51556	-3.73088	0.000364233	0.401184	-3.56473
Single-cell pbulk	CD4_Treg	Day 1	RCE1	1.30155	4.57174	3.59723	0.000590735	0.401184	3.43583
Single-cell pbulk	CD4_Treg	Day 1	NUDT7	-1.52153	3.51401	-3.57228	0.000631615	0.401184	-3.41766
Single-cell pbulk	CD4_Treg	Day 1	WDR5B	1.71941	2.7601	3.56558	0.000634958	0.401184	3.41623
Single-cell pbulk	CD4_Treg	Day 1	ZNF543	-1.53387	2.83549	-3.53182	0.000703547	0.401184	-3.38819
Single-cell pbulk	CD4_Treg	Day 1	GLOD4	0.62898	6.56096	3.42898	0.000864053	0.401184	3.33142
Single-cell pbulk	CD4_Treg	Day 1	WTAP	-0.436271	7.39815	-3.4631	0.00088721	0.401184	-3.32405
Single-cell pbulk	CD4_Treg	Day 1	NQO1	-1.64476	2.85457	-3.41224	0.000918556	0.401184	-3.31435
Single-cell pbulk	CD4_Treg	Day 1	CDCA7L	-1.52997	3.71078	-3.4545	0.000923727	0.401184	-3.31278
Single-cell pbulk	CD4_Treg	Day 1	NEAT1	-0.497345	8.86262	-3.42082	0.0010071	0.401184	-3.28853
Single-cell pbulk	CD4_Treg	Day 1	LRCH4	-0.805107	6.21343	-3.38057	0.0010136	0.401184	-3.28673
Single-cell pbulk	CD4_Treg	Day 1	SACS	0.898621	5.56074	3.37281	0.00103973	0.401184	3.27955
Single-cell pbulk	CD4_Treg	Day 1	ZDBF2	-1.45184	4.55248	-3.39959	0.00109199	0.401184	-3.26569
Single-cell pbulk	CD4_Treg	Day 1	IFITM1	0.317595	10.5195	3.36544	0.00121081	0.421427	3.23632
Single-cell pbulk	CD4_Treg	Day 1	IRAK4	0.625892	6.38478	3.33209	0.00129619	0.428584	3.21682
Single-cell pbulk	CD4_Treg	Day 1	BUD31	0.695454	6.26263	3.25342	0.00153019	0.481864	3.1689
Single-cell pbulk	CD4_Treg	Day 1	NAA16	-0.702142	5.89025	-3.17037	0.00215877	0.593165	-3.06747
Single-cell pbulk	CD4_Treg	Day 1	RSAD1	0.886139	5.71101	3.15022	0.00229735	0.593165	3.04883
Single-cell pbulk	CD4_Treg	Day 1	COL18A1	1.32986	2.70986	3.15518	0.00231455	0.593165	3.04659
Single-cell pbulk	CD4_Treg	Day 1	ANKRD55	-1.47219	2.88849	-3.14702	0.00234848	0.593165	-3.04221
Single-cell pbulk	CD4_Treg	Day 1	TET3	1.28182	2.55772	3.14207	0.00242424	0.593165	3.03264
Single-cell pbulk	CD4_Treg	Day 1	MTMR8	1.41468	3.26608	3.11846	0.00260815	0.593165	3.0105
Single-cell pbulk	CD4_Treg	Day 1	MAFG	-1.4151	3.03902	-3.09609	0.00270204	0.593165	-2.99975
Single-cell pbulk	CD4_Treg	Day 1	COX6A1	-0.290181	8.68831	-3.08941	0.00280958	0.593165	-2.98784
Single-cell pbulk	CD4_Treg	Day 1	DAP	0.913304	5.55387	3.04933	0.00310801	0.593165	2.95685
Single-cell pbulk	CD4_Treg	Day 1	LAMP2	-0.863988	5.66361	-2.99935	0.00337212	0.593165	-2.93161
Single-cell pbulk	CD4_Treg	Day 1	BZRAP1	-1.54359	2.99013	-3.01993	0.00343074	0.593165	-2.92625
Single-cell pbulk	CD4_Treg	Day 1	CD63	0.518984	6.37276	3.01829	0.00343685	0.593165	2.9257
Single-cell pbulk	CD4_Treg	Day 1	FOCAD	-1.15374	4.32423	-2.98694	0.00350088	0.593165	-2.91995
Single-cell pbulk	CD4_Treg	Day 1	POLR2G	-0.480116	6.66351	-3.01676	0.00354482	0.593165	-2.91606
Single-cell pbulk	CD4_Treg	Day 1	PPP4R1L	-1.41515	3.28249	-2.97917	0.00359626	0.593165	-2.91156
Single-cell pbulk	CD4_Treg	Day 1	ORC4	0.864164	5.27184	2.97509	0.00364325	0.593165	2.9075
Single-cell pbulk	CD4_Treg	Day 1	PTCD2	1.46395	2.9769	2.93428	0.00409885	0.593165	2.87045
Single-cell pbulk	CD4_Treg	Day 1	CEP95	-0.612473	6.19085	-2.93466	0.00428997	0.593165	-2.85601
Single-cell pbulk	CD4_Treg	Day 1	XPC	-0.505683	6.78334	-2.93241	0.00435789	0.593165	-2.85102
Single-cell pbulk	CD4_Treg	Day 1	KAT6A	0.498028	6.73161	2.93729	0.00442546	0.593165	2.84613
Single-cell pbulk	CD4_Treg	Day 1	RPL23	0.179984	9.44119	2.91755	0.00466075	0.593165	2.82959
Single-cell pbulk	CD4_Treg	Day 1	SREK1	-0.556634	6.39604	-2.88905	0.0046862	0.593165	-2.82785
Single-cell pbulk	CD4_Treg	Day 1	DMPK	-1.18169	3.04857	-2.91395	0.00470977	0.593165	-2.82624
Single-cell pbulk	CD4_Treg	Day 1	GKAP1	1.27079	4.5157	2.88685	0.00471665	0.593165	2.82577
Single-cell pbulk	CD4_Treg	Day 1	VCAN	-1.46869	3.63553	-2.88742	0.00472515	0.593165	-2.8252
Single-cell pbulk	CD4_Treg	Day 1	CPOX	1.00234	4.86495	2.9126	0.00473933	0.593165	2.82424
Single-cell pbulk	CD4_Treg	Day 1	SSNA1	-0.394098	7.06533	-2.90645	0.00479212	0.593165	-2.82068
Single-cell pbulk	CD4_Treg	Day 1	LINC00957	-1.32087	4.27413	-2.87745	0.00486237	0.593165	-2.81601
Single-cell pbulk	CD4_Treg	Day 1	RAB37	-0.683904	6.38303	-2.89434	0.00489561	0.593165	-2.81382
Single-cell pbulk	CD4_Treg	Day 1	PARP16	1.12523	4.55055	2.89259	0.00495201	0.593165	2.81014
Single-cell pbulk	CD4_Treg	Day 1	RPS14	0.140078	12.5158	2.87132	0.00533073	0.593165	2.78634
Single-cell pbulk	CD4_Treg	Day 1	ZNF224	-0.817917	5.10022	-2.85499	0.00547407	0.593165	-2.77773
Single-cell pbulk	CD4_Treg	Day 1	KLHL34	1.21426	2.37566	2.86082	0.00548294	0.593165	2.7772
Single-cell pbulk	CD4_Treg	Day 1	ELOVL5	-0.367556	7.66466	-2.86045	0.00548814	0.593165	-2.77689
Single-cell pbulk	CD4_Treg	Day 1	ARHGEF40	-1.14421	2.33741	-2.85707	0.00553649	0.593165	-2.77404
Single-cell pbulk	CD4_Treg	Day 1	POLD4	-0.386422	7.46844	-2.85709	0.00556686	0.593165	-2.77226
Single-cell pbulk	CD4_Treg	Day 1	POMT1	-1.10199	4.34021	-2.82616	0.00564875	0.593165	-2.7675
Single-cell pbulk	CD4_Treg	Day 1	ASB13	1.25103	2.84942	2.84717	0.00567639	0.593165	2.76591
Single-cell pbulk	CD4_Treg	Day 1	SUPT3H	0.927124	4.66222	2.84356	0.00573537	0.593165	2.76254
Single-cell pbulk	CD4_Treg	Day 1	RTCA	-0.712725	5.73974	-2.81744	0.00578969	0.593165	-2.75946
Single-cell pbulk	CD4_Treg	Day 1	USP11	-0.627474	5.85895	-2.83884	0.00579662	0.593165	-2.75907
Single-cell pbulk	CD4_Treg	Day 1	SLC17A5	1.15311	4.38704	2.81381	0.00583668	0.593165	2.75682
Single-cell pbulk	CD4_Treg	Day 1	NDUFS4	-0.777857	5.48343	-2.80946	0.0059105	0.593165	-2.75271
Single-cell pbulk	CD4_Treg	Day 1	CYP4V2	-0.65085	5.66107	-2.83379	0.00591747	0.593165	-2.75232
Single-cell pbulk	CD4_Treg	Day 1	DOLK	-1.35827	2.57429	-2.8089	0.00591999	0.593165	-2.75218
Single-cell pbulk	CD4_Treg	Day 1	CHMP3	-0.497974	6.215	-2.81609	0.00622144	0.593178	-2.73588
Single-cell pbulk	CD4_Treg	Day 1	UTY	-0.446817	3.92585	-2.80647	0.00624827	0.593178	-2.73446
Single-cell pbulk	CD4_Treg	Day 1	EVC2	-1.24579	2.47811	-2.81277	0.00629389	0.593178	-2.73206
Single-cell pbulk	CD4_Treg	Day 1	RP11-140K17.3	1.34767	3.37768	2.78061	0.00644167	0.593178	2.72441
Single-cell pbulk	CD4_Treg	Day 1	SETD3	-0.976748	5.10583	-2.79205	0.00656065	0.593178	-2.71836
Single-cell pbulk	CD4_Treg	Day 1	CHD7	1.24929	4.39258	2.76904	0.0066607	0.593178	2.71335
Single-cell pbulk	CD4_Treg	Day 1	TIMMDC1	-0.696524	5.6765	-2.76363	0.00674176	0.593178	-2.70934
Single-cell pbulk	CD4_Treg	Day 1	ARL4C	-0.226526	9.27343	-2.78331	0.00683015	0.593178	-2.70501
Single-cell pbulk	CD4_Treg	Day 1	TNFRSF13C	-1.33445	3.10942	-2.74601	0.0070887	0.593178	-2.69265
Single-cell pbulk	CD4_Treg	Day 1	ZNF259	0.823951	5.42335	2.74158	0.00719814	0.593178	2.68754
Single-cell pbulk	CD4_Treg	Day 1	ZNF639	0.649738	5.94241	2.74139	0.00721025	0.593178	2.68697
Single-cell pbulk	CD4_Treg	Day 1	POM121C	-0.799813	5.73137	-2.73589	0.00731361	0.593178	-2.68222
Single-cell pbulk	CD4_Treg	Day 1	KIF16B	-1.13058	4.07492	-2.75864	0.00733163	0.593178	-2.68139
Single-cell pbulk	CD4_Treg	Day 1	FABP5	0.992289	4.41949	2.75593	0.00741667	0.593178	2.67753
Single-cell pbulk	CD4_Treg	Day 1	KLRG1	-0.93052	4.73792	-2.75093	0.00743812	0.593178	-2.67656
Single-cell pbulk	CD4_Treg	Day 1	FAM153A	1.35925	3.21811	2.74602	0.00755238	0.593178	2.67145
Single-cell pbulk	CD4_Treg	Day 1	ZNF609	1.03542	4.53699	2.7216	0.00761874	0.593178	2.66852
Single-cell pbulk	CD4_Treg	Day 1	SLC25A29	-0.969872	2.84743	-2.72973	0.00788067	0.593178	-2.65714
Single-cell pbulk	CD4_Treg	Day 1	VTI1B	-0.596125	5.98528	-2.70854	0.00788125	0.593178	-2.65712
Single-cell pbulk	CD4_Treg	Day 1	RP11-545E17.3	-1.18482	4.0604	-2.72456	0.00797997	0.593178	-2.65292
Single-cell pbulk	CD4_Treg	Day 1	LIMD1	-1.1298	4.12317	-2.72488	0.007981	0.593178	-2.65287
Single-cell pbulk	CD4_Treg	Day 1	GCLM	1.05965	4.20188	2.72829	0.00803303	0.593178	2.65068
Single-cell pbulk	CD4_Treg	Day 1	COPS5	-0.457975	6.50448	-2.71681	0.00808632	0.593178	-2.64844
Single-cell pbulk	CD4_Treg	Day 1	MAP4	0.513685	6.95722	2.69403	0.00823243	0.593178	2.64239
Single-cell pbulk	CD4_Treg	Day 1	CREBL2	-0.812349	5.84555	-2.69348	0.00824684	0.593178	-2.64179
Single-cell pbulk	CD4_Treg	Day 1	STX5	-0.667428	5.754	-2.68973	0.00833091	0.593178	-2.63836
Single-cell pbulk	CD4_Treg	Day 1	PPP2CA	-0.430904	6.75245	-2.7015	0.0085862	0.593178	-2.62811
Single-cell pbulk	CD4_Treg	Day 1	HIATL2	0.748478	5.16031	2.67775	0.00861158	0.593178	2.6271
Single-cell pbulk	CD4_Treg	Day 1	PAFAH1B1	0.404794	7.17513	2.6722	0.00875145	0.593178	2.62161
Single-cell pbulk	CD4_Treg	Day 1	CMTR1	0.76216	4.90547	2.67142	0.00877052	0.593178	2.62087
Single-cell pbulk	CD4_Treg	Day 1	CD302	1.04381	2.44278	2.6911	0.0088012	0.593178	2.61968
Single-cell pbulk	CD4_Treg	Day 1	NSFL1C	0.564208	6.05975	2.6823	0.00887403	0.593178	2.61687
Single-cell pbulk	CD4_Treg	Day 1	IFIT5	-1.0122	4.86797	-2.68072	0.00896545	0.593178	-2.61337
Single-cell pbulk	CD4_Treg	Day 1	CHCHD2	0.204709	9.11314	2.68571	0.00902528	0.593178	2.6111
Single-cell pbulk	CD4_Treg	Day 1	EPN1	-0.668029	5.78995	-2.67835	0.00911205	0.593178	-2.60782
Single-cell pbulk	CD4_Treg	Day 1	PRRC2B	-0.496577	6.79832	-2.65609	0.00914928	0.593178	-2.60643
Single-cell pbulk	CD4_Treg	Day 1	COX6B1	-0.29203	8.56774	-2.66173	0.00951704	0.603401	-2.5929
Single-cell pbulk	CD4_Treg	Day 1	TSPAN5	-0.644158	6.06808	-2.653	0.00962819	0.603401	-2.5889
Single-cell pbulk	CD4_Treg	Day 1	FAM159A	1.11929	4.56131	2.6617	0.0096863	0.603401	2.58683
Single-cell pbulk	CD4_Treg	Day 1	ESCO1	-0.658846	6.07585	-2.63273	0.00973561	0.603401	-2.58508
Single-cell pbulk	CD4_Treg	Day 1	VHL	-0.537865	6.21379	-2.64957	0.00978165	0.603401	-2.58345
Single-cell pbulk	CD4_Treg	Day 1	GPR15	-1.46265	3.20221	-2.64364	0.00994982	0.603401	-2.57757
Single-cell pbulk	CD4_Treg	Day 1	ERMP1	1.29537	3.37766	2.62216	0.0100234	0.603401	2.57502
Single-cell pbulk	CD4_Treg	Day 1	CREG2	-1.27556	2.5494	-2.61932	0.0101019	0.603401	-2.57232
Single-cell pbulk	CD4_Treg	Day 1	TAPT1-AS1	1.36616	3.18309	2.61836	0.0101513	0.603401	2.57063
Single-cell pbulk	CD4_Treg	Day 1	IL2RB	-0.375083	7.16478	-2.6306	0.0103088	0.603401	-2.56529
Single-cell pbulk	CD4_Treg	Day 1	RP11-479G22.8	1.30582	2.91172	2.61265	0.0103153	0.603401	2.56508
Single-cell pbulk	CD4_Treg	Day 1	ATP6V0A2	-0.829694	5.39551	-2.60957	0.0104019	0.603401	-2.56217
Single-cell pbulk	CD4_Treg	Day 1	SLC11A2	1.18115	3.86663	2.59353	0.0108419	0.609256	2.54775
Single-cell pbulk	CD4_Treg	Day 1	MARS	-0.593582	5.62059	-2.59197	0.010888	0.609256	-2.54627
Single-cell pbulk	CD4_Treg	Day 1	RCN2	-0.484981	6.26629	-2.60471	0.0111433	0.609256	-2.53817
Single-cell pbulk	CD4_Treg	Day 1	NDUFA2	-0.444238	7.0368	-2.59785	0.0111922	0.609256	-2.53664
Single-cell pbulk	CD4_Treg	Day 1	MTRNR2L2	1.13205	2.96593	2.59586	0.0112955	0.609256	2.53342
Single-cell pbulk	CD4_Treg	Day 1	RPS24	0.122645	11.696	2.59473	0.0113812	0.609256	2.53077
Single-cell pbulk	CD4_Treg	Day 1	RP3-486I3.7	1.13166	2.37328	2.59136	0.0114095	0.609256	2.5299
Single-cell pbulk	CD4_Treg	Day 1	MOB3A	-0.518227	6.19587	-2.58785	0.0114232	0.609256	-2.52948
Single-cell pbulk	CD4_Treg	Day 1	ZFP69	-1.07152	2.75964	-2.59083	0.0115183	0.609256	-2.52657
Single-cell pbulk	CD4_Treg	Day 1	ZNF383	1.1082	4.02689	2.57067	0.0115381	0.609256	2.52596
Single-cell pbulk	CD4_Treg	Day 1	MAPK14	-0.594466	5.69005	-2.59214	0.0116309	0.609256	-2.52315
Single-cell pbulk	CD4_Treg	Day 1	ATP8A1	-0.795886	5.4389	-2.5949	0.0117023	0.609256	-2.521
Single-cell pbulk	CD4_Treg	Day 1	MTRF1L	-1.11041	4.52954	-2.55745	0.0119883	0.609256	-2.51249
Single-cell pbulk	CD4_Treg	Day 1	ACO1	1.16576	2.92857	2.56999	0.0121064	0.609256	2.50903
Single-cell pbulk	CD4_Treg	Day 1	REV1	0.519347	6.01597	2.56091	0.0122588	0.609256	2.50461
Single-cell pbulk	CD4_Treg	Day 1	MKS1	1.29358	3.46794	2.54874	0.0122678	0.609256	2.50435
Single-cell pbulk	CD4_Treg	Day 1	TCF3	-0.906655	4.98358	-2.54661	0.0123139	0.609256	-2.50302
Single-cell pbulk	CD4_Treg	Day 1	AVL9	-0.684132	5.25919	-2.54648	0.0123182	0.609256	-2.5029
Single-cell pbulk	CD4_Treg	Day 1	RPL12	0.134599	12.2035	2.56256	0.012384	0.609256	2.50101
Single-cell pbulk	CD4_Treg	Day 1	TARBP1	1.07679	4.29606	2.54432	0.0123902	0.609256	2.50083
Single-cell pbulk	CD4_Treg	Day 1	KALRN	-1.23988	3.94324	-2.56024	0.0124376	0.609256	-2.49948
Single-cell pbulk	CD4_Treg	Day 1	NDFIP1	-0.279871	8.37485	-2.55521	0.0125856	0.611974	-2.49529
Single-cell pbulk	CD4_Treg	Day 1	GLYCTK	-0.995278	4.59717	-2.52658	0.0129955	0.616896	-2.48389
Single-cell pbulk	CD4_Treg	Day 1	ZNF420	-0.986034	4.14545	-2.52717	0.0130039	0.616896	-2.48366
Single-cell pbulk	CD4_Treg	Day 1	CTC-228N24.3	-0.747471	4.97653	-2.54919	0.0130895	0.616896	-2.48132
Single-cell pbulk	CD4_Treg	Day 1	VKORC1	-1.19879	3.08924	-2.53771	0.0132121	0.616896	-2.478
Single-cell pbulk	CD4_Treg	Day 1	EIF3F	-0.172307	9.39915	-2.53879	0.0132203	0.616896	-2.47778
Single-cell pbulk	CD4_Treg	Day 1	DBNDD2	0.980187	4.45963	2.54252	0.0132465	0.616896	2.47707
Single-cell pbulk	CD4_Treg	Day 1	MAP2K5	-0.693486	5.08347	-2.52973	0.0133827	0.618882	-2.47342
Single-cell pbulk	CD4_Treg	Day 1	TTLL1	-1.21301	3.71957	-2.52844	0.0134839	0.619214	-2.47073
Single-cell pbulk	CD4_Treg	Day 1	ARRB2	-0.363777	7.21872	-2.5057	0.0137414	0.619214	-2.46395
Single-cell pbulk	CD4_Treg	Day 1	CCDC47	-0.541828	5.88301	-2.5062	0.0137589	0.619214	-2.4635
Single-cell pbulk	CD4_Treg	Day 1	RP11-182J1.1	-1.19597	2.54909	-2.50507	0.0137645	0.619214	-2.46335
Single-cell pbulk	CD4_Treg	Day 1	KATNB1	1.08068	4.08531	2.51694	0.0139769	0.624524	2.45786
Single-cell pbulk	CD4_Treg	Day 1	NRAS	-1.05009	4.64141	-2.49437	0.0141623	0.62856	-2.45312
Single-cell pbulk	CD4_Treg	Day 1	HNRNPLL	-0.391176	6.99917	-2.50368	0.0143079	0.630788	-2.44944
Single-cell pbulk	CD4_Treg	Day 1	ZFP3	1.1395	2.5926	2.49548	0.0148061	0.641095	2.43709
Single-cell pbulk	CD4_Treg	Day 1	GALE	1.10001	2.97081	2.49166	0.0148679	0.641095	2.43558
Single-cell pbulk	CD4_Treg	Day 1	HSP90AB1	0.245895	9.63192	2.48497	0.0150935	0.641095	2.43013
Single-cell pbulk	CD4_Treg	Day 1	ZNF546	1.13231	2.32151	2.46911	0.0151767	0.641095	2.42813
Single-cell pbulk	CD4_Treg	Day 1	SNAP47	-0.902276	5.07697	-2.46823	0.015177	0.641095	-2.42813
Single-cell pbulk	CD4_Treg	Day 1	C3orf38	-0.730952	5.27503	-2.48628	0.0151912	0.641095	-2.42779
Single-cell pbulk	CD4_Treg	Day 1	CAMK2N1	1.16301	2.819	2.48433	0.0152203	0.641095	2.42709
Single-cell pbulk	CD4_Treg	Day 1	FUNDC2	0.441235	6.40181	2.47594	0.0153257	0.641447	2.42459
Single-cell pbulk	CD4_Treg	Day 1	CCNG1	-0.407138	6.9214	-2.45687	0.0156384	0.643768	-2.41725
Single-cell pbulk	CD4_Treg	Day 1	TSPAN18	0.849592	4.53888	2.46968	0.0157101	0.643768	2.41558
Single-cell pbulk	CD4_Treg	Day 1	ZFAND6	-0.494774	6.12416	-2.46807	0.0157161	0.643768	-2.41544
Single-cell pbulk	CD4_Treg	Day 1	CCDC130	0.583674	5.59067	2.45465	0.0157705	0.643768	2.41418
Single-cell pbulk	CD4_Treg	Day 1	SLC25A26	-0.670729	5.36267	-2.46334	0.0159898	0.648611	-2.40915
Single-cell pbulk	CD4_Treg	Day 1	GZMM	0.478473	6.3534	2.46665	0.0161134	0.648611	2.40634
Single-cell pbulk	CD4_Treg	Day 1	DHX32	-1.02446	3.16547	-2.4587	0.0162166	0.648611	-2.404
Single-cell pbulk	CD4_Treg	Day 1	DDX39A	-0.432681	6.75418	-2.43732	0.0164983	0.648611	-2.3977
Single-cell pbulk	CD4_Treg	Day 1	REL	-0.365674	7.0095	-2.43455	0.0166054	0.648611	-2.39533
Single-cell pbulk	CD4_Treg	Day 1	TRAPPC3	-0.552338	6.24662	-2.43309	0.016644	0.648611	-2.39448
Single-cell pbulk	CD4_Treg	Day 1	PRRC2C	0.204035	8.89096	2.44866	0.0167486	0.648611	2.39218
Single-cell pbulk	CD4_Treg	Day 1	PTMA	0.141128	11.7318	2.448	0.0167815	0.648611	2.39146
Single-cell pbulk	CD4_Treg	Day 1	PNPO	-1.13318	3.11398	-2.44518	0.0168075	0.648611	-2.39089
Single-cell pbulk	CD4_Treg	Day 1	KAT6B	-0.402162	6.41555	-2.43902	0.0169848	0.648611	-2.38704
Single-cell pbulk	CD4_Treg	Day 1	DCBLD1	1.11862	2.95831	2.42577	0.0169938	0.648611	2.38684
Single-cell pbulk	CD4_Treg	Day 1	ACTG1	-0.248945	11.527	-2.43934	0.0170661	0.648611	-2.38528
Single-cell pbulk	CD4_Treg	Day 1	RRN3	-0.58404	5.80886	-2.4341	0.0172009	0.649998	-2.38238
Single-cell pbulk	CD4_Treg	Day 1	WDR76	-1.11762	4.08469	-2.4179	0.017316	0.650627	-2.37993
Single-cell pbulk	CD4_Treg	Day 1	MZT2B	-0.226658	8.8017	-2.41386	0.0175342	0.652857	-2.37531
Single-cell pbulk	CD4_Treg	Day 1	PAICS	0.758041	4.81229	2.41228	0.0176103	0.652857	2.37371
Single-cell pbulk	CD4_Treg	Day 1	AP006621.5	1.12253	3.64784	2.42533	0.0176715	0.652857	2.37243
Single-cell pbulk	CD4_Treg	Day 1	PA2G4	0.332827	7.57883	2.41812	0.0179434	0.654377	2.36678
Single-cell pbulk	CD4_Treg	Day 1	TMEM223	-0.823396	5.4177	-2.40117	0.0180844	0.654377	-2.36389
Single-cell pbulk	CD4_Treg	Day 1	DNAJB12	-0.654374	5.44589	-2.4188	0.0181415	0.654377	-2.36272
Single-cell pbulk	CD4_Treg	Day 1	MUT	0.921028	4.23554	2.41179	0.0183253	0.654377	2.35898
Single-cell pbulk	CD4_Treg	Day 1	SLC2A4RG	0.415573	7.06229	2.40707	0.0184602	0.654377	2.35625
Single-cell pbulk	CD4_Treg	Day 1	BCLAF1	-0.30118	7.9271	-2.40109	0.018699	0.654377	-2.35148
Single-cell pbulk	CD4_Treg	Day 1	ACSS1	-0.832209	5.37179	-2.38852	0.018718	0.654377	-2.3511
Single-cell pbulk	CD4_Treg	Day 1	PDCD4	0.340496	7.44086	2.4034	0.0187419	0.654377	2.35062
Single-cell pbulk	CD4_Treg	Day 1	C11orf84	1.20953	3.74729	2.38698	0.0187591	0.654377	2.35028
Single-cell pbulk	CD4_Treg	Day 1	BEX4	0.483636	5.93706	2.39905	0.0188649	0.654377	2.34819
Single-cell pbulk	CD4_Treg	Day 1	SCLT1	-0.7134	5.47683	-2.38329	0.0189644	0.654377	-2.34623
Single-cell pbulk	CD4_Treg	Day 1	ALKBH6	0.713885	4.92331	2.39557	0.019173	0.654377	2.34215
Single-cell pbulk	CD4_Treg	Day 1	MLEC	0.561463	5.98104	2.39149	0.0192609	0.654377	2.34044
Single-cell pbulk	CD4_Treg	Day 1	GRWD1	0.941702	4.47232	2.37543	0.0193677	0.654377	2.33838
Single-cell pbulk	CD4_Treg	Day 1	C19orf53	0.30792	7.83333	2.38535	0.0194385	0.654377	2.33701
Single-cell pbulk	CD4_Treg	Day 1	ZNF155	1.09172	2.28363	2.36906	0.0196815	0.654377	2.33236
Single-cell pbulk	CD4_Treg	Day 1	RNF139-AS1	1.11997	3.18954	2.38145	0.0196822	0.654377	2.33235
Single-cell pbulk	CD4_Treg	Day 1	SLC26A6	1.12919	3.54387	2.38308	0.0197847	0.654377	2.33041
Single-cell pbulk	CD4_Treg	Day 1	ZBTB46	0.947144	2.53206	2.37965	0.0199004	0.654377	2.32822
Single-cell pbulk	CD4_Treg	Day 1	ALS2	1.06683	3.0197	2.36359	0.0199208	0.654377	2.32784
Single-cell pbulk	CD4_Treg	Day 1	TBC1D17	-0.749078	5.05198	-2.37429	0.0199515	0.654377	-2.32726
Single-cell pbulk	CD4_Treg	Day 1	TUBB4B	0.461103	6.76628	2.37807	0.0199794	0.654377	2.32673
Single-cell pbulk	CD4_Treg	Day 1	FUT10	-1.02227	3.30127	-2.37677	0.0199885	0.654377	-2.32656
Single-cell pbulk	CD4_Treg	Day 1	FUCA2	-1.0453	4.18911	-2.36395	0.0206713	0.672869	-2.31393
Single-cell pbulk	CD4_Treg	Day 1	ECI1	0.530675	5.78488	2.34118	0.0211312	0.672869	2.30563
Single-cell pbulk	CD4_Treg	Day 1	ZNF41	-1.05738	3.67884	-2.35661	0.0211363	0.672869	-2.30554
Single-cell pbulk	CD4_Treg	Day 1	KLHDC2	0.380564	6.69252	2.35519	0.0212253	0.672869	2.30395
Single-cell pbulk	CD4_Treg	Day 1	PGPEP1	-0.949148	4.19363	-2.33797	0.0212661	0.672869	-2.30323
Single-cell pbulk	CD4_Treg	Day 1	MRPL49	0.637382	5.09182	2.34577	0.0214772	0.672869	2.29949
Single-cell pbulk	CD4_Treg	Day 1	SUPT7L	-0.678044	5.27098	-2.35688	0.0214891	0.672869	-2.29928
Single-cell pbulk	CD4_Treg	Day 1	ZNF485	1.10941	2.71418	2.34629	0.0216128	0.672869	2.2971
Single-cell pbulk	CD4_Treg	Day 1	WBSCR27	-0.835508	3.3679	-2.34549	0.0216186	0.672869	-2.297
Single-cell pbulk	CD4_Treg	Day 1	LCORL	0.991156	4.51642	2.33139	0.0216243	0.672869	2.2969
Single-cell pbulk	CD4_Treg	Day 1	SLC37A3	-0.912272	4.46712	-2.32564	0.0219415	0.672869	-2.29138
Single-cell pbulk	CD4_Treg	Day 1	SPAG16	0.750864	4.49371	2.33835	0.0219626	0.672869	2.29101
Single-cell pbulk	CD4_Treg	Day 1	ZNF76	-0.637466	5.18468	-2.325	0.0219773	0.672869	-2.29076
Single-cell pbulk	CD4_Treg	Day 1	GPN3	-0.771213	4.4368	-2.34194	0.0219779	0.672869	-2.29075
Single-cell pbulk	CD4_Treg	Day 1	PSME1	0.209928	9.29926	2.33607	0.0222957	0.67667	2.28529
Single-cell pbulk	CD4_Treg	Day 1	FXN	0.563747	5.29877	2.33578	0.0223067	0.67667	2.2851
Single-cell pbulk	CD4_Treg	Day 1	NDUFAF7	1.17418	4.48359	2.31718	0.0224159	0.676877	2.28325
Single-cell pbulk	CD4_Treg	Day 1	PLK4	0.940095	2.47622	2.32511	0.0227291	0.683215	2.27796
Single-cell pbulk	CD4_Treg	Day 1	RNF187	-0.404816	6.72132	-2.31875	0.0229889	0.685679	-2.27362
Single-cell pbulk	CD4_Treg	Day 1	MBD6	0.999881	4.66277	2.3073	0.0230217	0.685679	2.27307
Single-cell pbulk	CD4_Treg	Day 1	VDAC2	-0.300372	7.36606	-2.31594	0.0232218	0.685679	-2.26977
Single-cell pbulk	CD4_Treg	Day 1	LINC00969	-0.561219	6.11718	-2.30877	0.0237696	0.685679	-2.26083
Single-cell pbulk	CD4_Treg	Day 1	CEP192	0.570265	5.34609	2.31058	0.0237735	0.685679	2.26077
Single-cell pbulk	CD4_Treg	Day 1	VANGL1	-1.21485	2.8986	-2.29396	0.0238067	0.685679	-2.26023
Single-cell pbulk	CD4_Treg	Day 1	KIAA1432	0.457898	5.92166	2.30605	0.0238114	0.685679	2.26016
Single-cell pbulk	CD4_Treg	Day 1	DYNC1LI1	-0.554541	5.73895	-2.28925	0.0240466	0.685679	-2.25638
Single-cell pbulk	CD4_Treg	Day 1	FAN1	1.03603	3.40409	2.30545	0.0240516	0.685679	2.2563
Single-cell pbulk	CD4_Treg	Day 1	UCP2	-0.278345	9.49559	-2.30195	0.0240527	0.685679	-2.25629
Single-cell pbulk	CD4_Treg	Day 1	RPL10	0.121985	13.6101	2.30101	0.0241349	0.685679	2.25497
Single-cell pbulk	CD4_Treg	Day 1	URM1	-0.454721	6.33032	-2.29519	0.0243605	0.685679	-2.2514
Single-cell pbulk	CD4_Treg	Day 1	ACOT7	-1.13904	3.50374	-2.28331	0.0244497	0.685679	-2.24999
Single-cell pbulk	CD4_Treg	Day 1	FANCB	-1.12152	2.98283	-2.29602	0.024493	0.685679	-2.24931
Single-cell pbulk	CD4_Treg	Day 1	FAM221A	-1.08091	3.06738	-2.29637	0.0244968	0.685679	-2.24925
Single-cell pbulk	CD4_Treg	Day 1	C4orf27	0.617499	5.34842	2.28137	0.0245254	0.685679	2.2488
Single-cell pbulk	CD4_Treg	Day 1	ZNF845	-1.15203	3.04556	-2.29489	0.0245737	0.685679	-2.24804
Single-cell pbulk	CD4_Treg	Day 1	SH3BP5	-0.506833	6.89175	-2.28817	0.0247266	0.686286	-2.24565
Single-cell pbulk	CD4_Treg	Day 1	GORASP1	-1.04191	3.74822	-2.27496	0.0249208	0.686286	-2.24263
Single-cell pbulk	CD4_Treg	Day 1	RSG1	0.844995	2.33236	2.28306	0.0252689	0.686286	2.23727
Single-cell pbulk	CD4_Treg	Day 1	ERI2	-1.00691	2.3493	-2.28207	0.0253046	0.686286	-2.23672
Single-cell pbulk	CD4_Treg	Day 1	MORF4L2	-0.405932	6.45751	-2.27794	0.0253595	0.686286	-2.23588
Single-cell pbulk	CD4_Treg	Day 1	C6orf203	1.06366	4.10182	2.28451	0.0254121	0.686286	2.23508
Single-cell pbulk	CD4_Treg	Day 1	KLF10	0.723965	5.00398	2.28246	0.0254234	0.686286	2.23491
Single-cell pbulk	CD4_Treg	Day 1	KPTN	-0.993475	2.51515	-2.27892	0.0255051	0.686286	-2.23367
Single-cell pbulk	CD4_Treg	Day 1	JARID2	-0.784885	4.82375	-2.27651	0.0255295	0.686286	-2.2333
Single-cell pbulk	CD4_Treg	Day 1	TRMT10B	0.961796	4.37643	2.25889	0.0259368	0.690362	2.22716
Single-cell pbulk	CD4_Treg	Day 1	MBNL2	-0.613783	5.83858	-2.25918	0.0259537	0.690362	-2.2269
Single-cell pbulk	CD4_Treg	Day 1	LRCH1	-0.804734	4.54853	-2.27073	0.0260236	0.690362	-2.22586
Single-cell pbulk	CD4_Treg	Day 1	MIF	0.182419	9.42829	2.26922	0.0260987	0.690362	2.22474
Single-cell pbulk	CD4_Treg	Day 1	FAM102B	-0.798161	4.52075	-2.26793	0.0262241	0.690917	-2.22288
Single-cell pbulk	CD4_Treg	Day 1	TFPT	-0.765287	4.84344	-2.25345	0.026338	0.691165	-2.22119
Single-cell pbulk	CD4_Treg	Day 1	ASUN	0.709795	5.17946	2.24523	0.0268288	0.698505	2.214
Single-cell pbulk	CD4_Treg	Day 1	TAPBPL	0.69309	5.06361	2.25516	0.026829	0.698505	2.214
Single-cell pbulk	CD4_Treg	Day 1	SLC46A3	0.82745	5.1572	2.24093	0.0271553	0.704228	2.20928
Single-cell pbulk	CD4_Treg	Day 1	LPXN	-0.351217	7.18857	-2.24298	0.0277588	0.714333	-2.20068
Single-cell pbulk	CD4_Treg	Day 1	FRMD4B	-0.785464	4.91453	-2.24492	0.027761	0.714333	-2.20065
Single-cell pbulk	CD4_Treg	Day 1	TMEM185B	-0.810696	4.03504	-2.24197	0.0278912	0.714868	-2.19881
Single-cell pbulk	CD4_Treg	Day 1	FAM122C	-0.874682	4.74589	-2.2286	0.027998	0.714868	-2.19731
Single-cell pbulk	CD4_Treg	Day 1	CRTAP	0.381682	6.59019	2.23533	0.0282091	0.716957	2.19437
Single-cell pbulk	CD4_Treg	Day 1	SLC41A1	-0.988264	4.16239	-2.23626	0.0284039	0.716957	-2.19166
Single-cell pbulk	CD4_Treg	Day 1	RPL18A	0.10908	12.6033	2.23326	0.0285691	0.716957	2.18938
Single-cell pbulk	CD4_Treg	Day 1	MAN1A2	-0.3918	7.0901	-2.23354	0.0285781	0.716957	-2.18926
Single-cell pbulk	CD4_Treg	Day 1	LXN	-1.01896	4.23143	-2.23226	0.0286219	0.716957	-2.18866
Single-cell pbulk	CD4_Treg	Day 1	NDUFAB1	0.360544	6.97509	2.21654	0.0288263	0.717918	2.18585
Single-cell pbulk	CD4_Treg	Day 1	BAP1	0.921381	4.67053	2.22504	0.028968	0.717918	2.18392
Single-cell pbulk	CD4_Treg	Day 1	RTN4	-0.285823	7.37926	-2.22598	0.0290325	0.717918	-2.18304
Single-cell pbulk	CD4_Treg	Day 1	FLT3LG	0.235899	8.20544	2.22613	0.0290945	0.717918	2.1822
Single-cell pbulk	CD4_Treg	Day 1	HIST1H2AM	-0.819413	4.90313	-2.21893	0.0292953	0.720184	-2.17949
Single-cell pbulk	CD4_Treg	Day 1	AKIP1	0.655842	5.34327	2.21506	0.0297295	0.727555	2.17368
Single-cell pbulk	CD4_Treg	Day 1	B4GALT3	0.487889	6.08719	2.20223	0.0298151	0.727555	2.17254
Single-cell pbulk	CD4_Treg	Day 1	DSTYK	-0.779237	4.53011	-2.19899	0.0300513	0.730622	-2.16941
Single-cell pbulk	CD4_Treg	Day 1	MAP3K9	0.948802	2.48014	2.20408	0.0305305	0.73711	2.16314
Single-cell pbulk	CD4_Treg	Day 1	RP11-242D8.1	-1.02321	2.50594	-2.20342	0.0306341	0.73711	-2.16179
Single-cell pbulk	CD4_Treg	Day 1	ZNF441	-1.17374	3.37521	-2.20042	0.0309385	0.73711	-2.15786
Single-cell pbulk	CD4_Treg	Day 1	RP1-197B17.3	1.06066	2.48707	2.1984	0.0310366	0.73711	2.1566
Single-cell pbulk	CD4_Treg	Day 1	SMAD2	-0.36334	6.63538	-2.19678	0.0311168	0.73711	-2.15558
Single-cell pbulk	CD4_Treg	Day 1	DUSP4	-0.767896	5.71313	-2.19514	0.0312418	0.73711	-2.15398
Single-cell pbulk	CD4_Treg	Day 1	IFRD2	0.714856	5.09004	2.18288	0.0312507	0.73711	2.15387
Single-cell pbulk	CD4_Treg	Day 1	ACIN1	-0.344255	7.2698	-2.19367	0.0313639	0.73711	-2.15242
Single-cell pbulk	CD4_Treg	Day 1	KLF13	0.262608	8.03493	2.19523	0.0313685	0.73711	2.15237
Single-cell pbulk	CD4_Treg	Day 1	CWC22	0.489581	5.49522	2.18454	0.0317593	0.73711	2.14743
Single-cell pbulk	CD4_Treg	Day 1	TPT1-AS1	-0.827135	4.8672	-2.1747	0.0318761	0.73711	-2.14596
Single-cell pbulk	CD4_Treg	Day 1	AGAP6	1.03654	2.5058	2.17398	0.0319312	0.73711	2.14527
Single-cell pbulk	CD4_Treg	Day 1	TPGS2	-0.539563	6.05312	-2.184	0.0320039	0.73711	-2.14436
Single-cell pbulk	CD4_Treg	Day 1	RPS23	0.109836	12.3133	2.18467	0.0320879	0.73711	2.14331
Single-cell pbulk	CD4_Treg	Day 1	RPL39L	-0.940462	4.27652	-2.18342	0.032232	0.73711	-2.14152
Single-cell pbulk	CD4_Treg	Day 1	RP1-167A14.2	0.992518	3.13863	2.17986	0.0322595	0.73711	2.14118
Single-cell pbulk	CD4_Treg	Day 1	MAMSTR	0.951246	2.38854	2.18213	0.0323535	0.73711	2.14002
Single-cell pbulk	CD4_Treg	Day 1	CD72	-1.02085	2.28763	-2.17802	0.0323908	0.73711	-2.13955
Single-cell pbulk	CD4_Treg	Day 1	FRMD8	0.625688	5.11573	2.16587	0.0326121	0.73711	2.13683
Single-cell pbulk	CD4_Treg	Day 1	FAM98A	-0.961775	4.34145	-2.1755	0.0327877	0.73711	-2.13467
Single-cell pbulk	CD4_Treg	Day 1	CABIN1	0.419788	6.2185	2.16317	0.0328151	0.73711	2.13434
Single-cell pbulk	CD4_Treg	Day 1	RPL26	0.104247	12.086	2.17129	0.0330865	0.73711	2.13103
Single-cell pbulk	CD4_Treg	Day 1	AUH	-0.90954	4.71799	-2.1769	0.0332229	0.73711	-2.12938
Single-cell pbulk	CD4_Treg	Day 1	EFTUD2	-0.556751	5.39376	-2.15731	0.0332959	0.73711	-2.1285
Single-cell pbulk	CD4_Treg	Day 1	NBR1	-0.514567	6.42551	-2.15666	0.0333344	0.73711	-2.12803
Single-cell pbulk	CD4_Treg	Day 1	PHF13	1.09408	3.08851	2.15573	0.0333664	0.73711	2.12765
Single-cell pbulk	CD4_Treg	Day 1	RPL9	0.140656	11.5382	2.16506	0.0335418	0.73711	2.12554
Single-cell pbulk	CD4_Treg	Day 1	LRTOMT	-1.02176	2.36019	-2.15308	0.033629	0.73711	-2.12449
Single-cell pbulk	CD4_Treg	Day 1	ISY1	-0.479247	5.75008	-2.15783	0.0339086	0.73711	-2.12116
Single-cell pbulk	CD4_Treg	Day 1	ARID5A	0.466394	6.25176	2.14878	0.0339791	0.73711	2.12032
Single-cell pbulk	CD4_Treg	Day 1	LIPT2	1.16244	3.1624	2.15788	0.0339995	0.73711	2.12008
Single-cell pbulk	CD4_Treg	Day 1	ZNF267	-0.502992	5.60597	-2.1604	0.0341581	0.73711	-2.1182
Single-cell pbulk	CD4_Treg	Day 1	HOOK1	1.12507	3.07293	2.15616	0.0341669	0.73711	2.1181
Single-cell pbulk	CD4_Treg	Day 1	EXOSC9	-0.549672	5.53358	-2.1546	0.0342695	0.73711	-2.11689
Single-cell pbulk	CD4_Treg	Day 1	CORO1A	-0.176886	10.4029	-2.15485	0.0343106	0.73711	-2.1164
Single-cell pbulk	CD4_Treg	Day 1	ELOF1	0.41548	5.67415	2.14437	0.0343309	0.73711	2.11616
Single-cell pbulk	CD4_Treg	Day 1	ENDOD1	0.969556	4.53914	2.15106	0.0347453	0.737158	2.11131
Single-cell pbulk	CD4_Treg	Day 1	CTBP1	-0.404409	6.65638	-2.1486	0.0347899	0.737158	-2.1108
Single-cell pbulk	CD4_Treg	Day 1	ELP4	0.84645	4.74548	2.13683	0.0349118	0.737158	2.10938
Single-cell pbulk	CD4_Treg	Day 1	SP1	-0.722623	4.49173	-2.13641	0.034993	0.737158	-2.10844
Single-cell pbulk	CD4_Treg	Day 1	RPS6	0.11695	12.2918	2.1454	0.0351469	0.737158	2.10666
Single-cell pbulk	CD4_Treg	Day 1	GABPB1	-0.750694	5.04255	-2.13179	0.0353347	0.737158	-2.1045
Single-cell pbulk	CD4_Treg	Day 1	CCDC120	-1.02261	2.56569	-2.14279	0.0353707	0.737158	-2.10409
Single-cell pbulk	CD4_Treg	Day 1	ABCA7	-0.863509	4.50513	-2.13116	0.0354279	0.737158	-2.10343
Single-cell pbulk	CD4_Treg	Day 1	IL6R	-0.343185	7.249	-2.13105	0.0354434	0.737158	-2.10326
Single-cell pbulk	CD4_Treg	Day 1	CTSF	0.942093	3.99887	2.13045	0.0354478	0.737158	2.10321
Single-cell pbulk	CD4_Treg	Day 1	BCL11B	-0.347017	7.0421	-2.13582	0.0355848	0.737688	-2.10164
Single-cell pbulk	CD4_Treg	Day 1	ADK	0.378156	6.8396	2.13995	0.0357787	0.73939	2.09943
Single-cell pbulk	CD4_Treg	Day 1	RYBP	1.03039	4.04697	2.12403	0.0359931	0.73947	2.09701
Single-cell pbulk	CD4_Treg	Day 1	SASH3	-0.359257	7.09751	-2.13506	0.0361403	0.73947	-2.09534
Single-cell pbulk	CD4_Treg	Day 1	VAMP2	-0.305581	7.03351	-2.13015	0.0362303	0.73947	-2.09433
Single-cell pbulk	CD4_Treg	Day 1	UBR3	-0.510193	5.79114	-2.12878	0.0364662	0.73947	-2.09169
Single-cell pbulk	CD4_Treg	Day 1	AP1M1	-0.402671	6.70113	-2.11679	0.0366177	0.73947	-2.09
Single-cell pbulk	CD4_Treg	Day 1	PTGER2	0.463432	6.58306	2.12739	0.036649	0.73947	2.08965
Single-cell pbulk	CD4_Treg	Day 1	SLC25A45	-0.696076	5.33462	-2.11608	0.0367154	0.73947	-2.08891
Single-cell pbulk	CD4_Treg	Day 1	ZNF138	-0.676972	5.14352	-2.12819	0.036768	0.73947	-2.08833
Single-cell pbulk	CD4_Treg	Day 1	CD247	-0.216554	8.63444	-2.12645	0.036789	0.73947	-2.0881
Single-cell pbulk	CD4_Treg	Day 1	ST3GAL5	0.776642	4.18979	2.11298	0.0378992	0.759477	2.07594
Single-cell pbulk	CD4_Treg	Day 1	ANKRD37	-0.857247	3.82361	-2.11375	0.0380221	0.759638	-2.07462
Single-cell pbulk	CD4_Treg	Day 1	FERMT3	-0.307872	7.14272	-2.10772	0.0383888	0.762398	-2.07068
Single-cell pbulk	CD4_Treg	Day 1	ZNRF2	0.393677	6.65904	2.10639	0.0383908	0.762398	2.07066
Single-cell pbulk	CD4_Treg	Day 1	ZNF93	1.0081	3.26495	2.10437	0.0387532	0.765839	2.0668
Single-cell pbulk	CD4_Treg	Day 1	CMC2	-0.43903	6.27988	-2.10608	0.0387957	0.765839	-2.06635
Single-cell pbulk	CD4_Treg	Day 1	STX6	-0.79958	4.8229	-2.0959	0.0392507	0.769721	-2.06155
Single-cell pbulk	CD4_Treg	Day 1	CCDC28A	-0.538932	5.95735	-2.08637	0.0393448	0.769721	-2.06056
Single-cell pbulk	CD4_Treg	Day 1	TBC1D19	-0.759031	4.56265	-2.08609	0.0394117	0.769721	-2.05986
Single-cell pbulk	CD4_Treg	Day 1	TRAPPC12	-0.432112	5.81359	-2.09206	0.0394899	0.769721	-2.05904
Single-cell pbulk	CD4_Treg	Day 1	NMI	0.532654	5.42852	2.09356	0.0396611	0.769721	2.05726
Single-cell pbulk	CD4_Treg	Day 1	RPS27L	0.256019	7.82777	2.09047	0.0398918	0.769721	2.05487
Single-cell pbulk	CD4_Treg	Day 1	CAPZA1	-0.293684	7.64114	-2.09025	0.0398928	0.769721	-2.05486
Single-cell pbulk	CD4_Treg	Day 1	TSTA3	-0.533035	5.77696	-2.09317	0.039951	0.769721	-2.05425
Single-cell pbulk	CD4_Treg	Day 1	ABHD12	-0.566069	5.12651	-2.09037	0.0400399	0.769721	-2.05334
Single-cell pbulk	CD4_Treg	Day 1	ASTN2	0.917894	2.94608	2.08332	0.0406231	0.778669	2.04736
Single-cell pbulk	CD4_Treg	Day 1	CCDC117	-0.934781	4.11539	-2.0712	0.0407688	0.779203	-2.04587
Single-cell pbulk	CD4_Treg	Day 1	C17orf100	0.956362	2.6022	2.08045	0.0409456	0.780326	2.04408
Single-cell pbulk	CD4_Treg	Day 1	DOLPP1	0.996303	2.93815	2.07595	0.0413302	0.784257	2.0402
Single-cell pbulk	CD4_Treg	Day 1	RP5-886K2.3	-1.09305	3.23628	-2.06473	0.0413891	0.784257	-2.03961
Single-cell pbulk	CD4_Treg	Day 1	RSAD2	-0.966118	2.17025	-2.05713	0.0421287	0.794989	-2.03225
Single-cell pbulk	CD4_Treg	Day 1	ZNF646	-1.12189	3.22564	-2.05686	0.0422113	0.794989	-2.03143
Single-cell pbulk	CD4_Treg	Day 1	FAM120A	-0.379649	6.62954	-2.05509	0.0423773	0.794989	-2.0298
Single-cell pbulk	CD4_Treg	Day 1	NFRKB	0.600934	5.14366	2.05231	0.0426636	0.794989	2.02699
Single-cell pbulk	CD4_Treg	Day 1	RRP15	1.03346	4.14041	2.05988	0.0428994	0.794989	2.02469
Single-cell pbulk	CD4_Treg	Day 1	PAPD5	-0.971555	4.37452	-2.05998	0.0429243	0.794989	-2.02445
Single-cell pbulk	CD4_Treg	Day 1	NEDD4	1.0743	3.26039	2.05771	0.0430374	0.794989	2.02335
Single-cell pbulk	CD4_Treg	Day 1	CTH	0.842083	2.4141	2.05848	0.0430436	0.794989	2.02329
Single-cell pbulk	CD4_Treg	Day 1	SRM	0.382682	6.68355	2.0476	0.0431364	0.794989	2.02239
Single-cell pbulk	CD4_Treg	Day 1	RPS8	0.115907	12.9506	2.05661	0.0432238	0.794989	2.02154
Single-cell pbulk	CD4_Treg	Day 1	KNTC1	0.999313	3.35717	2.05269	0.0435521	0.794989	2.01838
Single-cell pbulk	CD4_Treg	Day 1	MCFD2	-0.646369	5.17513	-2.05141	0.0435998	0.794989	-2.01792
Single-cell pbulk	CD4_Treg	Day 1	SLC25A36	-0.441348	5.76607	-2.04221	0.0436131	0.794989	-2.01779
Single-cell pbulk	CD4_Treg	Day 1	TCEAL1	1.0307	3.15177	2.05208	0.0436385	0.794989	2.01755
Single-cell pbulk	CD4_Treg	Day 1	FAM105A	0.54056	5.96713	2.03951	0.0438869	0.797268	2.01517
Single-cell pbulk	CD4_Treg	Day 1	TAMM41	-0.626809	4.96622	-2.03161	0.0447336	0.797268	-2.00715
Single-cell pbulk	CD4_Treg	Day 1	ZNF687	-0.822237	3.84727	-2.03952	0.0448606	0.797268	-2.00596
Single-cell pbulk	CD4_Treg	Day 1	RP11-124N14.3	-0.400997	6.86347	-2.02859	0.0450555	0.797268	-2.00414
Single-cell pbulk	CD4_Treg	Day 1	RPS25	0.101484	11.8166	2.03732	0.0452288	0.797268	2.00252
Single-cell pbulk	CD4_Treg	Day 1	PHLDB3	-0.606401	4.5474	-2.03439	0.0453883	0.797268	-2.00104
Single-cell pbulk	CD4_Treg	Day 1	RB1	-0.416238	6.50124	-2.02398	0.0455277	0.797268	-1.99975
Single-cell pbulk	CD4_Treg	Day 1	HNRNPU	0.155559	8.98467	2.03216	0.0456872	0.797268	1.99827
Single-cell pbulk	CD4_Treg	Day 1	NBEAL1	0.43907	5.25164	2.0311	0.0457469	0.797268	1.99772
Single-cell pbulk	CD4_Treg	Day 1	UBR7	-0.605885	4.85304	-2.03451	0.0458018	0.797268	-1.99722
Single-cell pbulk	CD4_Treg	Day 1	NUTM2A-AS1	0.414099	6.197	2.03171	0.0458284	0.797268	1.99697
Single-cell pbulk	CD4_Treg	Day 1	NAA30	-0.647256	4.86387	-2.03534	0.0458782	0.797268	-1.99651
Single-cell pbulk	CD4_Treg	Day 1	MFSD9	0.87577	3.27086	2.01941	0.0459683	0.797268	1.99568
Single-cell pbulk	CD4_Treg	Day 1	TBRG1	-0.303261	7.23634	-2.01951	0.046006	0.797268	-1.99534
Single-cell pbulk	CD4_Treg	Day 1	UNK	-0.695851	4.72013	-2.03148	0.0460272	0.797268	-1.99514
Single-cell pbulk	CD4_Treg	Day 1	GDE1	-0.865654	4.90275	-2.02794	0.04603	0.797268	-1.99512
Single-cell pbulk	CD4_Treg	Day 1	CDKN2D	0.397354	6.80336	2.01698	0.0462695	0.797268	1.99293
Single-cell pbulk	CD4_Treg	Day 1	COTL1	-0.222406	9.16964	-2.02367	0.0465047	0.797268	-1.99078
Single-cell pbulk	CD4_Treg	Day 1	IL17RB	-0.846461	2.23996	-2.02384	0.0465339	0.797268	-1.99052
Single-cell pbulk	CD4_Treg	Day 1	RPL13	0.108464	13.3833	2.02297	0.0466694	0.797268	1.98929
Single-cell pbulk	CD4_Treg	Day 1	RP11-264B17.5	0.838867	2.20256	2.0226	0.0466813	0.797268	1.98918
Single-cell pbulk	CD4_Treg	Day 1	RP11-611E13.2	-0.600277	5.04927	-2.02552	0.0467551	0.797268	-1.98851
Single-cell pbulk	CD4_Treg	Day 1	C16orf62	0.789366	4.59807	2.02118	0.046946	0.797268	1.98679
Single-cell pbulk	CD4_Treg	Day 1	TIAL1	0.279738	7.16944	2.01053	0.0469749	0.797268	1.98653
Single-cell pbulk	CD4_Treg	Day 1	RP11-267N12.3	0.997975	2.70875	2.00963	0.0470118	0.797268	1.98619
Single-cell pbulk	CD4_Treg	Day 1	PRMT1	0.368951	6.59052	2.0093	0.0470466	0.797268	1.98588
Single-cell pbulk	CD4_Treg	Day 1	GTSCR1	0.989737	3.09287	2.0175	0.0470798	0.797268	1.98558
Single-cell pbulk	CD4_Treg	Day 1	ADNP2	-0.815408	4.51208	-2.00735	0.0472578	0.797268	-1.98398
Single-cell pbulk	CD4_Treg	Day 1	LRRFIP1	-0.216871	8.50955	-2.01595	0.0472872	0.797268	-1.98372
Single-cell pbulk	CD4_Treg	Day 1	DIDO1	-0.430308	6.41813	-2.00621	0.0473804	0.797268	-1.98288
Single-cell pbulk	CD4_Treg	Day 1	EZR	-0.161359	9.10265	-2.01425	0.0475196	0.797582	-1.98164
Single-cell pbulk	CD4_Treg	Day 1	USF1	0.591425	5.0952	2.0134	0.0478166	0.800534	1.979
Single-cell pbulk	CD4_Treg	Day 1	MLLT4	0.699876	4.62501	2.00907	0.0482672	0.800851	1.97501
Single-cell pbulk	CD4_Treg	Day 1	PCBP1	-0.12468	9.33002	-2.00928	0.0483026	0.800851	-1.9747
Single-cell pbulk	CD4_Treg	Day 1	ATG2B	-0.647491	5.11782	-1.99705	0.0483821	0.800851	-1.974
Single-cell pbulk	CD4_Treg	Day 1	KLHL9	-0.612483	5.39367	-2.00531	0.048593	0.800851	-1.97215
Single-cell pbulk	CD4_Treg	Day 1	MYBBP1A	0.648645	4.8947	2.00151	0.048711	0.800851	1.97111
Single-cell pbulk	CD4_Treg	Day 1	SEMA4B	1.00833	3.17453	1.99356	0.0487693	0.800851	1.9706
Single-cell pbulk	CD4_Treg	Day 1	PTGDR2	-0.938002	2.0932	-2.00178	0.0489392	0.800851	-1.96912
Single-cell pbulk	CD4_Treg	Day 1	KIAA0040	0.361757	6.72355	1.99908	0.0490323	0.800851	1.96831
Single-cell pbulk	CD4_Treg	Day 1	DOCK8	-0.23742	7.63923	-2.00018	0.0491895	0.800851	-1.96695
Single-cell pbulk	CD4_Treg	Day 1	TMOD3	-0.3367	7.10559	-1.98986	0.0492347	0.800851	-1.96655
Single-cell pbulk	CD4_Treg	Day 1	H6PD	-1.00718	3.98988	-1.99992	0.0492609	0.800851	-1.96633
Single-cell pbulk	CD4_Treg	Day 1	SNX1	-0.455318	6.3137	-1.98836	0.0493494	0.800851	-1.96556
Single-cell pbulk	CD4_Treg	Day 1	ZYX	-0.247671	8.30628	-1.99554	0.0496544	0.800851	-1.96293
Single-cell pbulk	CD4_Treg	Day 1	UCK1	-0.744959	4.59137	-1.99883	0.0496715	0.800851	-1.96278
Single-cell pbulk	CD4_Treg	Day 1	RAB28	-0.555788	5.06337	-1.99245	0.0498348	0.800851	-1.96138
Single-cell pbulk	CD4_Treg	Day 1	TMEM161A	0.667754	4.63865	1.9933	0.0498542	0.800851	1.96121
Single-cell pbulk	CD4_Treg	Day 28	SREK1	-0.725105	6.39604	-3.82257	0.00022318	0.863106	-3.69122
Single-cell pbulk	CD4_Treg	Day 28	SLC11A2	1.6109	3.86663	3.66966	0.000382029	0.863106	3.5522
Single-cell pbulk	CD4_Treg	Day 28	AFF3	1.57932	3.85663	3.48909	0.000806345	0.863106	3.35061
Single-cell pbulk	CD4_Treg	Day 28	SWI5	-1.29445	4.50701	-3.40901	0.000933278	0.863106	-3.3099
Single-cell pbulk	CD4_Treg	Day 28	DNAI2	1.49896	2.35133	3.40063	0.00106693	0.863106	3.27225
Single-cell pbulk	CD4_Treg	Day 28	RSAD1	0.931593	5.71101	3.34771	0.00124	0.863106	3.22952
Single-cell pbulk	CD4_Treg	Day 28	SPAG16	1.00956	4.49371	3.32178	0.00135546	0.863106	3.20397
Single-cell pbulk	CD4_Treg	Day 28	MAP3K1	0.441149	7.62381	3.33129	0.00136861	0.863106	3.20119
Single-cell pbulk	CD4_Treg	Day 28	PDE7A	0.486169	6.94909	3.29369	0.00150591	0.863106	3.17354
Single-cell pbulk	CD4_Treg	Day 28	AGK	-1.2905	4.70542	-3.18591	0.00189583	0.863106	-3.10608
Single-cell pbulk	CD4_Treg	Day 28	ERP27	-1.45354	2.54806	-3.18348	0.00213946	0.863106	-3.07016
Single-cell pbulk	CD4_Treg	Day 28	C15orf53	-1.48936	4.258	-3.16158	0.00229049	0.863106	-3.04973
Single-cell pbulk	CD4_Treg	Day 28	GLT8D1	1.08939	5.16651	3.1452	0.00241761	0.863106	3.03347
Single-cell pbulk	CD4_Treg	Day 28	TRIP4	-1.30758	4.2743	-3.10992	0.00267298	0.863106	-3.00304
Single-cell pbulk	CD4_Treg	Day 28	FBXW9	1.33262	2.50502	3.09967	0.00271153	0.863106	2.99868
Single-cell pbulk	CD4_Treg	Day 28	TALDO1	-0.450885	7.32923	-3.05221	0.00287148	0.863106	-2.98117
Single-cell pbulk	CD4_Treg	Day 28	CCNG1	-0.493002	6.9214	-3.04611	0.00292547	0.863106	-2.97546
Single-cell pbulk	CD4_Treg	Day 28	DNM1L	-0.855694	5.39264	-3.03	0.00307286	0.863106	-2.96035
Single-cell pbulk	CD4_Treg	Day 28	GCSH	1.23159	3.45597	3.05177	0.00312199	0.863106	2.95546
Single-cell pbulk	CD4_Treg	Day 28	LAMP2	-0.819782	5.66361	-3.02365	0.00313274	0.863106	-2.9544
Single-cell pbulk	CD4_Treg	Day 28	ING3	-1.16737	5.11604	-3.01148	0.00325062	0.863106	-2.94299
Single-cell pbulk	CD4_Treg	Day 28	PNMA5	-1.59618	2.77488	-2.99223	0.00345423	0.863106	-2.92413
Single-cell pbulk	CD4_Treg	Day 28	KAT6A	0.496052	6.73161	3.01453	0.00353697	0.863106	2.91675
Single-cell pbulk	CD4_Treg	Day 28	HSPA5	0.416864	7.69669	2.97551	0.00386961	0.863106	2.8886
Single-cell pbulk	CD4_Treg	Day 28	RRM2B	1.34748	3.5724	2.974	0.00391983	0.863106	2.88454
Single-cell pbulk	CD4_Treg	Day 28	H2AFY	-0.452624	7.16925	-2.97072	0.00394361	0.863106	-2.88264
Single-cell pbulk	CD4_Treg	Day 28	ZNF485	1.36912	2.71418	2.94565	0.00428255	0.863106	2.85656
Single-cell pbulk	CD4_Treg	Day 28	NDFIP1	-0.314419	8.37485	-2.93364	0.00443563	0.863106	-2.8454
Single-cell pbulk	CD4_Treg	Day 28	SEL1L3	-0.648497	6.07219	-2.91582	0.00460371	0.863106	-2.83353
Single-cell pbulk	CD4_Treg	Day 28	MLEC	0.669011	5.98104	2.91912	0.00461177	0.863106	2.83297
Single-cell pbulk	CD4_Treg	Day 28	MRPS36	-0.562291	6.188	-2.92035	0.0046483	0.863106	-2.83045
Single-cell pbulk	CD4_Treg	Day 28	AP2M1	-0.378414	7.4723	-2.90971	0.00470143	0.863106	-2.82681
Single-cell pbulk	CD4_Treg	Day 28	NDRG2	-1.35267	2.94032	-2.91154	0.00472005	0.863106	-2.82554
Single-cell pbulk	CD4_Treg	Day 28	ZMPSTE24	-0.743981	5.1647	-2.88239	0.00477903	0.863106	-2.82156
Single-cell pbulk	CD4_Treg	Day 28	NCOA5	-0.919843	4.98318	-2.85682	0.00548223	0.863106	-2.77724
Single-cell pbulk	CD4_Treg	Day 28	DNAH1	-1.32751	3.01714	-2.84576	0.00564796	0.863106	-2.76755
Single-cell pbulk	CD4_Treg	Day 28	VPS16	-0.875481	5.11088	-2.81945	0.00574221	0.863106	-2.76215
Single-cell pbulk	CD4_Treg	Day 28	ZNF397	1.06382	4.19427	2.83445	0.00586843	0.863106	2.75504
Single-cell pbulk	CD4_Treg	Day 28	ANKMY1	1.2541	4.29173	2.8032	0.00601812	0.863106	2.74679
Single-cell pbulk	CD4_Treg	Day 28	RP3-486I3.7	1.23096	2.37328	2.81655	0.00613723	0.863106	2.74036
Single-cell pbulk	CD4_Treg	Day 28	RP11-611E13.2	-0.856227	5.04927	-2.81694	0.00634537	0.863106	-2.72938
Single-cell pbulk	CD4_Treg	Day 28	MED7	1.16971	4.10886	2.78349	0.00636912	0.863106	2.72815
Single-cell pbulk	CD4_Treg	Day 28	ACBD4	-1.10276	4.02804	-2.77815	0.00646749	0.863106	-2.72309
Single-cell pbulk	CD4_Treg	Day 28	ZCRB1	0.678554	6.02214	2.75039	0.00700095	0.863106	2.6968
Single-cell pbulk	CD4_Treg	Day 28	PAM	0.71344	5.50935	2.76493	0.00716661	0.863106	2.689
Single-cell pbulk	CD4_Treg	Day 28	SEC22C	0.845867	5.28374	2.73785	0.00725479	0.863106	2.68492
Single-cell pbulk	CD4_Treg	Day 28	NDUFA2	-0.456208	7.0368	-2.74764	0.00746231	0.863106	-2.67548
Single-cell pbulk	CD4_Treg	Day 28	ITGB7	0.263425	7.82312	2.74705	0.00749479	0.863106	2.67402
Single-cell pbulk	CD4_Treg	Day 28	SACS	0.726736	5.56074	2.7242	0.00754065	0.863106	2.67197
Single-cell pbulk	CD4_Treg	Day 28	GNAI2	-0.240583	9.18237	-2.75108	0.00759479	0.863106	-2.66957
Single-cell pbulk	CD4_Treg	Day 28	JARID2	-0.932212	4.82375	-2.7338	0.00772629	0.863106	-2.6638
Single-cell pbulk	CD4_Treg	Day 28	QSOX1	-1.23232	4.4183	-2.73164	0.00777891	0.863106	-2.66152
Single-cell pbulk	CD4_Treg	Day 28	ERI1	1.06816	4.6423	2.71215	0.0078015	0.863106	2.66054
Single-cell pbulk	CD4_Treg	Day 28	PLRG1	0.621448	5.52184	2.73613	0.00782392	0.863106	2.65958
Single-cell pbulk	CD4_Treg	Day 28	COMMD1	-0.662477	5.58008	-2.73277	0.00783604	0.863106	-2.65905
Single-cell pbulk	CD4_Treg	Day 28	RP11-290D2.6	0.537688	6.73046	2.72695	0.00784064	0.863106	2.65886
Single-cell pbulk	CD4_Treg	Day 28	SMYD5	1.31545	3.05234	2.73042	0.00787307	0.863106	2.65747
Single-cell pbulk	CD4_Treg	Day 28	PRDM1	-0.488501	7.43195	-2.72707	0.00788516	0.863106	-2.65695
Single-cell pbulk	CD4_Treg	Day 28	KLHL6	0.7371	5.27894	2.6968	0.00814754	0.863106	2.64589
Single-cell pbulk	CD4_Treg	Day 28	AC015987.2	1.15604	2.40806	2.69179	0.00826096	0.863106	2.64121
Single-cell pbulk	CD4_Treg	Day 28	PLXNC1	-1.39911	3.60525	-2.70572	0.00851621	0.863106	-2.63089
Single-cell pbulk	CD4_Treg	Day 28	FTX	0.962046	4.6184	2.6753	0.0086509	0.863106	2.62555
Single-cell pbulk	CD4_Treg	Day 28	CTC-301O7.4	1.0939	4.27844	2.68971	0.00873986	0.863106	2.62207
Single-cell pbulk	CD4_Treg	Day 28	AKR1C3	1.30696	3.17443	2.68423	0.00889347	0.863106	2.61612
Single-cell pbulk	CD4_Treg	Day 28	ZNF563	-1.29468	3.77552	-2.66058	0.00903757	0.863106	-2.61063
Single-cell pbulk	CD4_Treg	Day 28	NABP1	0.584824	6.1153	2.67188	0.00916308	0.863106	2.60591
Single-cell pbulk	CD4_Treg	Day 28	RAPGEF1	-0.581646	6.08503	-2.64684	0.00936315	0.863106	-2.5985
Single-cell pbulk	CD4_Treg	Day 28	AHCTF1	-0.575503	6.08088	-2.65225	0.00973745	0.863106	-2.58502
Single-cell pbulk	CD4_Treg	Day 28	ZKSCAN8	-1.2013	4.12768	-2.64808	0.00988514	0.863106	-2.57982
Single-cell pbulk	CD4_Treg	Day 28	SEC31A	-0.427607	6.70915	-2.63952	0.00998408	0.863106	-2.57638
Single-cell pbulk	CD4_Treg	Day 28	ATF3	-1.15196	2.70201	-2.64133	0.0100315	0.863106	-2.57474
Single-cell pbulk	CD4_Treg	Day 28	KLF13	0.308723	8.03493	2.63325	0.0103313	0.863106	2.56454
Single-cell pbulk	CD4_Treg	Day 28	BTG3	-0.548006	5.82062	-2.61792	0.010701	0.863106	-2.55231
Single-cell pbulk	CD4_Treg	Day 28	NDUFS4	-0.685596	5.48343	-2.59702	0.0107388	0.863106	-2.55108
Single-cell pbulk	CD4_Treg	Day 28	C4orf36	1.13399	2.29515	2.60768	0.0110841	0.863106	2.54003
Single-cell pbulk	CD4_Treg	Day 28	INPP5K	-0.42629	6.35917	-2.60022	0.0111708	0.863106	-2.53731
Single-cell pbulk	CD4_Treg	Day 28	PDP1	0.56327	6.26851	2.58096	0.0112262	0.863106	2.53558
Single-cell pbulk	CD4_Treg	Day 28	ABCD2	0.92941	5.06826	2.59455	0.0113039	0.863106	2.53316
Single-cell pbulk	CD4_Treg	Day 28	TSEN15	-0.64241	5.48698	-2.59384	0.0115634	0.863106	-2.5252
Single-cell pbulk	CD4_Treg	Day 28	VRK2	-0.888004	5.2037	-2.58261	0.0116579	0.863106	-2.52233
Single-cell pbulk	CD4_Treg	Day 28	ALG12	0.888096	4.82944	2.56503	0.0117199	0.863106	2.52047
Single-cell pbulk	CD4_Treg	Day 28	PI4KA	-0.517535	5.9025	-2.57082	0.0118245	0.863106	-2.51734
Single-cell pbulk	CD4_Treg	Day 28	CCDC71L	-0.960814	4.77473	-2.56059	0.0118578	0.863106	-2.51635
Single-cell pbulk	CD4_Treg	Day 28	TBC1D19	-0.943688	4.56265	-2.56021	0.0118699	0.863106	-2.51599
Single-cell pbulk	CD4_Treg	Day 28	CBFA2T2	-0.769449	5.35506	-2.55683	0.0123482	0.863106	-2.50203
Single-cell pbulk	CD4_Treg	Day 28	STYX	0.534027	6.13238	2.55414	0.0124482	0.863106	2.49918
Single-cell pbulk	CD4_Treg	Day 28	POGZ	-0.513768	5.63291	-2.53585	0.0126789	0.863106	-2.49266
Single-cell pbulk	CD4_Treg	Day 28	GKAP1	1.11164	4.5157	2.53	0.0128766	0.863106	2.48716
Single-cell pbulk	CD4_Treg	Day 28	UPF3A	-0.406919	6.52821	-2.54223	0.0129091	0.863106	-2.48627
Single-cell pbulk	CD4_Treg	Day 28	ZZZ3	0.631542	5.57506	2.54091	0.0129219	0.863106	2.48592
Single-cell pbulk	CD4_Treg	Day 28	MUT	0.944566	4.23554	2.54317	0.0130331	0.863106	2.48286
Single-cell pbulk	CD4_Treg	Day 28	TRAM2	1.22656	3.16929	2.52183	0.0131618	0.863106	2.47936
Single-cell pbulk	CD4_Treg	Day 28	C15orf39	-1.15602	4.0193	-2.51972	0.0132364	0.863106	-2.47734
Single-cell pbulk	CD4_Treg	Day 28	TMEM256-PLSCR3	-0.339488	7.34306	-2.53621	0.0132379	0.863106	-2.4773
Single-cell pbulk	CD4_Treg	Day 28	NACC2	-1.3166	3.1586	-2.51342	0.0134718	0.863106	-2.47105
Single-cell pbulk	CD4_Treg	Day 28	HMBS	1.18248	3.30885	2.52833	0.013504	0.863106	2.47019
Single-cell pbulk	CD4_Treg	Day 28	PTGDR2	-1.18848	2.0932	-2.52652	0.0136185	0.863106	-2.46717
Single-cell pbulk	CD4_Treg	Day 28	XPO7	-0.803393	4.70907	-2.50539	0.0137528	0.863106	-2.46366
Single-cell pbulk	CD4_Treg	Day 28	RPP14	-0.914942	4.47675	-2.50336	0.0138275	0.863106	-2.46171
Single-cell pbulk	CD4_Treg	Day 28	LINC00944	-1.20695	3.13347	-2.51824	0.0138635	0.863106	-2.46078
Single-cell pbulk	CD4_Treg	Day 28	ITGAE	-0.715977	5.36555	-2.51522	0.0138716	0.863106	-2.46057
Single-cell pbulk	CD4_Treg	Day 28	NEAT1	-0.377103	8.86262	-2.51159	0.0141012	0.863106	-2.45467
Single-cell pbulk	CD4_Treg	Day 28	SIVA1	0.420091	6.9328	2.50785	0.0141727	0.863106	2.45286
Single-cell pbulk	CD4_Treg	Day 28	PAFAH1B1	0.372024	7.17513	2.48929	0.0143554	0.863106	2.44825
Single-cell pbulk	CD4_Treg	Day 28	NCR1	-0.998747	2.24591	-2.50069	0.0145402	0.863106	-2.44363
Single-cell pbulk	CD4_Treg	Day 28	ZNF235	1.03031	3.76741	2.49589	0.0147469	0.863106	2.43853
Single-cell pbulk	CD4_Treg	Day 28	UBE3D	1.2683	3.35962	2.49724	0.0147551	0.863106	2.43833
Single-cell pbulk	CD4_Treg	Day 28	TTC9C	0.82058	4.59007	2.47436	0.0149334	0.863106	2.43399
Single-cell pbulk	CD4_Treg	Day 28	LINC00969	-0.57971	6.11718	-2.48279	0.0152756	0.863106	-2.42578
Single-cell pbulk	CD4_Treg	Day 28	SART3	-0.521454	5.44493	-2.48087	0.0154189	0.863106	-2.42239
Single-cell pbulk	CD4_Treg	Day 28	ACTG1	-0.246477	11.527	-2.47741	0.0154224	0.863106	-2.4223
Single-cell pbulk	CD4_Treg	Day 28	ZNF557	1.07571	3.75879	2.46051	0.015489	0.863106	2.42074
Single-cell pbulk	CD4_Treg	Day 28	DIP2B	0.502822	5.92192	2.45819	0.0155839	0.863106	2.41852
Single-cell pbulk	CD4_Treg	Day 28	COX16	-0.419283	6.49485	-2.47878	0.0156024	0.863106	-2.41809
Single-cell pbulk	CD4_Treg	Day 28	CMC2	-0.495213	6.27988	-2.47866	0.0156065	0.863106	-2.41799
Single-cell pbulk	CD4_Treg	Day 28	P4HTM	-0.645616	5.39242	-2.45594	0.016329	0.863106	-2.40148
Single-cell pbulk	CD4_Treg	Day 28	SLC43A3	1.05338	3.8345	2.43428	0.0165922	0.863106	2.39562
Single-cell pbulk	CD4_Treg	Day 28	CDC42SE2	0.2739	7.66527	2.44453	0.0167238	0.863106	2.39272
Single-cell pbulk	CD4_Treg	Day 28	NEURL4	-1.08328	2.67066	-2.44422	0.0168488	0.863106	-2.38999
Single-cell pbulk	CD4_Treg	Day 28	CTD-2213F21.3	-1.19565	2.62897	-2.44103	0.0169776	0.863106	-2.38719
Single-cell pbulk	CD4_Treg	Day 28	SVIP	-0.479467	6.31972	-2.44068	0.0170474	0.863106	-2.38568
Single-cell pbulk	CD4_Treg	Day 28	ARRDC1	-0.412545	6.33612	-2.42376	0.0170552	0.863106	-2.38552
Single-cell pbulk	CD4_Treg	Day 28	FAM105A	0.607683	5.96713	2.4232	0.017079	0.863106	2.385
Single-cell pbulk	CD4_Treg	Day 28	SPINT2	0.725631	5.19623	2.43743	0.0170907	0.863106	2.38475
Single-cell pbulk	CD4_Treg	Day 28	CAMK2N1	1.13207	2.819	2.43263	0.0173602	0.863106	2.37899
Single-cell pbulk	CD4_Treg	Day 28	MTHFR	-1.1691	3.80211	-2.41176	0.0175947	0.863106	-2.37404
Single-cell pbulk	CD4_Treg	Day 28	VDAC1	-0.415607	6.6845	-2.41121	0.0176197	0.863106	-2.37352
Single-cell pbulk	CD4_Treg	Day 28	BTN2A2	-1.13355	3.64513	-2.41927	0.0180081	0.863106	-2.36545
Single-cell pbulk	CD4_Treg	Day 28	BDH2	0.863379	4.64034	2.42071	0.0180581	0.863106	2.36443
Single-cell pbulk	CD4_Treg	Day 28	RP11-159G9.5	-0.849107	4.76069	-2.38946	0.0186398	0.863106	-2.35266
Single-cell pbulk	CD4_Treg	Day 28	DLGAP1-AS1	0.642147	5.24791	2.40427	0.0186434	0.863106	2.35259
Single-cell pbulk	CD4_Treg	Day 28	NSFL1C	0.493137	6.05975	2.39953	0.018647	0.863106	2.35251
Single-cell pbulk	CD4_Treg	Day 28	TSPAN14	0.371314	7.0252	2.40118	0.0187285	0.863106	2.35089
Single-cell pbulk	CD4_Treg	Day 28	MAP4K2	-0.495996	6.08896	-2.40701	0.0187488	0.863106	-2.35049
Single-cell pbulk	CD4_Treg	Day 28	ECH1	-0.338967	7.32707	-2.38624	0.0187983	0.863106	-2.34951
Single-cell pbulk	CD4_Treg	Day 28	RP11-393I2.4	-1.05888	2.50402	-2.37886	0.0191557	0.863106	-2.34249
Single-cell pbulk	CD4_Treg	Day 28	IL17RB	-1.01929	2.23996	-2.39106	0.0192995	0.863106	-2.33969
Single-cell pbulk	CD4_Treg	Day 28	NCKAP1	-1.08914	2.33147	-2.37207	0.0194925	0.863106	-2.33598
Single-cell pbulk	CD4_Treg	Day 28	YEATS2	0.720473	4.89437	2.36517	0.0198484	0.863106	2.3292
Single-cell pbulk	CD4_Treg	Day 28	WDR7	-0.593893	5.33527	-2.37991	0.0199032	0.863106	-2.32817
Single-cell pbulk	CD4_Treg	Day 28	SUMF1	0.876501	4.61326	2.3601	0.0200997	0.863106	2.32448
Single-cell pbulk	CD4_Treg	Day 28	ZBTB46	0.949202	2.53206	2.37674	0.0201554	0.863106	2.32344
Single-cell pbulk	CD4_Treg	Day 28	NDUFAF7	1.15825	4.48359	2.35367	0.0204323	0.863106	2.31831
Single-cell pbulk	CD4_Treg	Day 28	GPR146	0.857935	4.35943	2.36639	0.0205483	0.863106	2.31618
Single-cell pbulk	CD4_Treg	Day 28	PRRC2C	0.193427	8.89096	2.36813	0.0205486	0.863106	2.31618
Single-cell pbulk	CD4_Treg	Day 28	CUL3	-0.31602	7.23212	-2.35052	0.0206021	0.863106	-2.3152
Single-cell pbulk	CD4_Treg	Day 28	LXN	-1.05191	4.23143	-2.35159	0.021266	0.863106	-2.30323
Single-cell pbulk	CD4_Treg	Day 28	METRNL	1.11218	3.34329	2.34948	0.021308	0.863106	2.30248
Single-cell pbulk	CD4_Treg	Day 28	RNF103	0.760438	4.6692	2.34533	0.0215951	0.863106	2.29741
Single-cell pbulk	CD4_Treg	Day 28	ZNF783	-0.924287	3.77152	-2.34619	0.0216193	0.863106	-2.29699
Single-cell pbulk	CD4_Treg	Day 28	DHRS1	-0.697523	4.96535	-2.33022	0.0216884	0.863106	-2.29578
Single-cell pbulk	CD4_Treg	Day 28	FMNL3	1.05747	3.97084	2.34185	0.0219219	0.863106	2.29172
Single-cell pbulk	CD4_Treg	Day 28	GTF3C4	-0.980352	4.08329	-2.34044	0.0219516	0.863106	-2.2912
Single-cell pbulk	CD4_Treg	Day 28	IFNG	-1.09882	2.51556	-2.3358	0.0221002	0.863106	-2.28864
Single-cell pbulk	CD4_Treg	Day 28	COX14	0.362143	6.93558	2.32158	0.0221684	0.863106	2.28747
Single-cell pbulk	CD4_Treg	Day 28	APOBEC3F	1.03121	3.3924	2.33331	0.0222349	0.863106	2.28633
Single-cell pbulk	CD4_Treg	Day 28	HIATL2	0.651558	5.16031	2.31886	0.0223209	0.863106	2.28486
Single-cell pbulk	CD4_Treg	Day 28	DDA1	-0.575283	5.73503	-2.31897	0.0223216	0.863106	-2.28485
Single-cell pbulk	CD4_Treg	Day 28	XPO1	0.380296	6.61775	2.33435	0.0223406	0.863106	2.28453
Single-cell pbulk	CD4_Treg	Day 28	ZMIZ2	-1.0071	4.88676	-2.31676	0.0224395	0.863106	-2.28284
Single-cell pbulk	CD4_Treg	Day 28	CHRNB1	-1.04789	3.95337	-2.33089	0.0224498	0.863106	-2.28267
Single-cell pbulk	CD4_Treg	Day 28	SCAPER	0.46449	5.70308	2.32728	0.0224654	0.863106	2.28241
Single-cell pbulk	CD4_Treg	Day 28	C6orf211	-0.72252	4.70015	-2.31238	0.0226893	0.863106	-2.27863
Single-cell pbulk	CD4_Treg	Day 28	UQCRB	0.192382	8.8938	2.32463	0.0227117	0.863106	2.27825
Single-cell pbulk	CD4_Treg	Day 28	VKORC1	-1.09648	3.08924	-2.32408	0.022785	0.863106	-2.27702
Single-cell pbulk	CD4_Treg	Day 28	AC120194.1	1.00975	2.25581	2.32173	0.022853	0.863106	2.27588
Single-cell pbulk	CD4_Treg	Day 28	PTMA	0.132487	11.7318	2.31955	0.0231515	0.863106	2.27093
Single-cell pbulk	CD4_Treg	Day 28	MTRNR2L12	-1.15126	3.31246	-2.31277	0.0232522	0.863106	-2.26927
Single-cell pbulk	CD4_Treg	Day 28	CD48	0.199748	9.09364	2.3162	0.0232547	0.863106	2.26922
Single-cell pbulk	CD4_Treg	Day 28	CRTAP	0.389031	6.59019	2.30892	0.0235453	0.863106	2.26447
Single-cell pbulk	CD4_Treg	Day 28	MXD4	-0.400931	7.1349	-2.31049	0.0236381	0.863106	-2.26296
Single-cell pbulk	CD4_Treg	Day 28	NRL	-1.06912	2.59372	-2.30605	0.0238452	0.863106	-2.25961
Single-cell pbulk	CD4_Treg	Day 28	DHX32	-0.961916	3.16547	-2.30458	0.0239026	0.863106	-2.25869
Single-cell pbulk	CD4_Treg	Day 28	TMEM169	-1.18841	3.24644	-2.28838	0.0241046	0.863106	-2.25546
Single-cell pbulk	CD4_Treg	Day 28	RCE1	0.868869	4.57174	2.30182	0.0243281	0.863106	2.25191
Single-cell pbulk	CD4_Treg	Day 28	NELFB	-0.499645	5.89114	-2.29104	0.0245992	0.863106	-2.24764
Single-cell pbulk	CD4_Treg	Day 28	ZNF655	-0.392738	6.59904	-2.29026	0.0246076	0.863106	-2.24751
Single-cell pbulk	CD4_Treg	Day 28	KCTD20	-0.580431	5.59288	-2.2864	0.0249255	0.863106	-2.24255
Single-cell pbulk	CD4_Treg	Day 28	PFDN5	0.134903	10.2764	2.28849	0.0249389	0.863106	2.24235
Single-cell pbulk	CD4_Treg	Day 28	AC004951.6	-0.962666	2.16025	-2.28849	0.0249759	0.863106	-2.24178
Single-cell pbulk	CD4_Treg	Day 28	RNF187	-0.389392	6.72132	-2.28289	0.0251412	0.863106	-2.23923
Single-cell pbulk	CD4_Treg	Day 28	ASB13	1.01499	2.84942	2.29013	0.0251727	0.863106	2.23874
Single-cell pbulk	CD4_Treg	Day 28	RNF146	-0.919397	4.39527	-2.26918	0.0252833	0.863106	-2.23705
Single-cell pbulk	CD4_Treg	Day 28	SETX	0.32796	7.23048	2.26542	0.025521	0.863106	2.23342
Single-cell pbulk	CD4_Treg	Day 28	IDS	0.277396	7.89107	2.27975	0.0255516	0.863106	2.23296
Single-cell pbulk	CD4_Treg	Day 28	PPP4R1L	-1.07729	3.28249	-2.26133	0.0258062	0.863106	-2.22912
Single-cell pbulk	CD4_Treg	Day 28	MIA3	0.388199	6.60331	2.27234	0.0258143	0.863106	2.22899
Single-cell pbulk	CD4_Treg	Day 28	VPS53	-0.53535	5.3064	-2.27402	0.0258444	0.863106	-2.22854
Single-cell pbulk	CD4_Treg	Day 28	CHKB-AS1	-1.16946	2.93754	-2.2596	0.0258915	0.863106	-2.22784
Single-cell pbulk	CD4_Treg	Day 28	SYS1	0.64917	5.46596	2.269	0.0259548	0.863106	2.22689
Single-cell pbulk	CD4_Treg	Day 28	NUF2	1.08733	2.50525	2.27169	0.0259943	0.863106	2.2263
Single-cell pbulk	CD4_Treg	Day 28	NOD1	-0.938298	4.37195	-2.26983	0.0260156	0.863106	-2.22598
Single-cell pbulk	CD4_Treg	Day 28	NDC80	-0.983166	4.29397	-2.26879	0.0260876	0.863106	-2.2249
Single-cell pbulk	CD4_Treg	Day 28	EPS15	0.342993	6.9929	2.26666	0.0261882	0.863106	2.22341
Single-cell pbulk	CD4_Treg	Day 28	RPS24	0.105532	11.696	2.26788	0.0262017	0.863106	2.22321
Single-cell pbulk	CD4_Treg	Day 28	WTAP	-0.27512	7.39815	-2.26711	0.0262334	0.863106	-2.22274
Single-cell pbulk	CD4_Treg	Day 28	AKIP1	0.66296	5.34327	2.26817	0.0262977	0.863106	2.22179
Single-cell pbulk	CD4_Treg	Day 28	ST3GAL5	0.81833	4.18979	2.265	0.0263503	0.863106	2.22101
Single-cell pbulk	CD4_Treg	Day 28	SMPD1	-0.463946	5.49268	-2.26221	0.0265982	0.863106	-2.21736
Single-cell pbulk	CD4_Treg	Day 28	OAZ2	0.777624	4.63445	2.24226	0.0270269	0.863106	2.21113
Single-cell pbulk	CD4_Treg	Day 28	ATF7IP2	-0.532894	6.22029	-2.25379	0.0270313	0.863106	-2.21106
Single-cell pbulk	CD4_Treg	Day 28	CCDC14	0.536714	5.67807	2.24222	0.0270381	0.863106	2.21097
Single-cell pbulk	CD4_Treg	Day 28	C2orf49	0.71653	4.76594	2.24048	0.0271751	0.863106	2.20899
Single-cell pbulk	CD4_Treg	Day 28	RRP7A	-0.470708	5.88409	-2.25152	0.0272633	0.863106	-2.20773
Single-cell pbulk	CD4_Treg	Day 28	ARPC1B	-0.219174	9.61293	-2.25143	0.0272678	0.863106	-2.20766
Single-cell pbulk	CD4_Treg	Day 28	IMP4	0.528138	5.82649	2.2491	0.0273242	0.863106	2.20685
Single-cell pbulk	CD4_Treg	Day 28	NBPF1	1.00192	3.5215	2.24175	0.0278345	0.863106	2.19961
Single-cell pbulk	CD4_Treg	Day 28	KLHDC1	1.15812	3.32485	2.23075	0.0278436	0.863106	2.19948
Single-cell pbulk	CD4_Treg	Day 28	CHST11	-0.397292	6.88397	-2.22883	0.0279363	0.863106	-2.19818
Single-cell pbulk	CD4_Treg	Day 28	CHD9	0.693994	5.65446	2.24093	0.0279672	0.863106	2.19775
Single-cell pbulk	CD4_Treg	Day 28	C16orf62	0.845877	4.59807	2.24073	0.028002	0.863106	2.19726
Single-cell pbulk	CD4_Treg	Day 28	TMEM109	0.514241	6.06592	2.22759	0.0280495	0.863106	2.19659
Single-cell pbulk	CD4_Treg	Day 28	CD63	0.381458	6.37276	2.23705	0.0281564	0.863106	2.1951
Single-cell pbulk	CD4_Treg	Day 28	BRWD3	0.770345	4.81513	2.22538	0.0281822	0.863106	2.19474
Single-cell pbulk	CD4_Treg	Day 28	TRPC1	-1.05122	3.52965	-2.23565	0.0282937	0.863106	-2.19319
Single-cell pbulk	CD4_Treg	Day 28	SEC23IP	0.646761	5.16249	2.2208	0.0284918	0.863106	2.19045
Single-cell pbulk	CD4_Treg	Day 28	KIAA0020	0.609404	5.56645	2.22736	0.0286411	0.863106	2.18839
Single-cell pbulk	CD4_Treg	Day 28	EIF3D	-0.261256	7.95191	-2.21363	0.0289965	0.863106	-2.18353
Single-cell pbulk	CD4_Treg	Day 28	ZNF530	-1.13121	2.46254	-2.22393	0.0293456	0.863106	-2.17881
Single-cell pbulk	CD4_Treg	Day 28	KAT6B	-0.348621	6.41555	-2.21749	0.0294742	0.863106	-2.17709
Single-cell pbulk	CD4_Treg	Day 28	BRF1	0.83631	4.5448	2.21705	0.0295376	0.863106	2.17624
Single-cell pbulk	CD4_Treg	Day 28	TXNL4A	-0.315551	7.34818	-2.21362	0.0296085	0.863106	-2.17529
Single-cell pbulk	CD4_Treg	Day 28	ZNF600	0.765472	4.77991	2.2215	0.0296281	0.863106	2.17503
Single-cell pbulk	CD4_Treg	Day 28	PHF13	1.11965	3.08851	2.20446	0.0296532	0.863106	2.17469
Single-cell pbulk	CD4_Treg	Day 28	ATP6AP1	0.379836	6.34184	2.21705	0.0297144	0.863106	2.17388
Single-cell pbulk	CD4_Treg	Day 28	GSDMD	-0.362034	6.71551	-2.21401	0.0298679	0.863106	-2.17184
Single-cell pbulk	CD4_Treg	Day 28	MT2A	-0.404895	7.3291	-2.21279	0.0299885	0.863106	-2.17024
Single-cell pbulk	CD4_Treg	Day 28	JSRP1	0.893798	2.23595	2.21065	0.0300815	0.863106	2.16902
Single-cell pbulk	CD4_Treg	Day 28	PTBP3	-0.30487	7.53678	-2.20736	0.0301254	0.863106	-2.16844
Single-cell pbulk	CD4_Treg	Day 28	MZT2B	-0.20199	8.8017	-2.1915	0.0306249	0.863106	-2.16191
Single-cell pbulk	CD4_Treg	Day 28	SKIL	0.980099	3.48207	2.20148	0.0306967	0.863106	2.16098
Single-cell pbulk	CD4_Treg	Day 28	CCDC58	-1.11196	3.72001	-2.19073	0.0307491	0.863106	-2.1603
Single-cell pbulk	CD4_Treg	Day 28	POLA2	-0.906771	3.87034	-2.19008	0.0307664	0.863106	-2.16008
Single-cell pbulk	CD4_Treg	Day 28	MRPL50	0.689267	4.9273	2.18632	0.0309915	0.863106	2.15718
Single-cell pbulk	CD4_Treg	Day 28	SMARCA5-AS1	0.956212	2.4999	2.19805	0.0310283	0.863106	2.15671
Single-cell pbulk	CD4_Treg	Day 28	DDIT3	0.789604	5.18004	2.195	0.0310761	0.863106	2.1561
Single-cell pbulk	CD4_Treg	Day 28	SLC5A2	-1.03041	2.53315	-2.19535	0.0312059	0.863106	-2.15444
Single-cell pbulk	CD4_Treg	Day 28	BORA	1.0186	3.14266	2.18329	0.0312441	0.863106	2.15395
Single-cell pbulk	CD4_Treg	Day 28	NOMO3	-1.05108	2.61593	-2.18185	0.0313347	0.863106	-2.1528
Single-cell pbulk	CD4_Treg	Day 28	RGCC	0.373105	7.50807	2.19166	0.0314087	0.863106	2.15186
Single-cell pbulk	CD4_Treg	Day 28	SMG6	-0.531443	5.61214	-2.19127	0.0314545	0.863106	-2.15127
Single-cell pbulk	CD4_Treg	Day 28	OGFOD3	-0.909737	4.3147	-2.18021	0.0321318	0.87242	-2.14277
Single-cell pbulk	CD4_Treg	Day 28	KNTC1	1.06383	3.35717	2.18433	0.0321522	0.87242	2.14251
Single-cell pbulk	CD4_Treg	Day 28	OBSCN	-1.12336	3.14507	-2.18177	0.0321897	0.87242	-2.14205
Single-cell pbulk	CD4_Treg	Day 28	IGSF22	-1.05355	2.60188	-2.16868	0.0323455	0.872773	-2.14011
Single-cell pbulk	CD4_Treg	Day 28	NAT9	-0.82337	4.26861	-2.16311	0.0328134	0.872773	-2.13436
Single-cell pbulk	CD4_Treg	Day 28	MAZ	0.320999	7.26325	2.16114	0.0329353	0.872773	2.13287
Single-cell pbulk	CD4_Treg	Day 28	DMPK	-0.877852	3.04857	-2.17181	0.0330264	0.872773	-2.13176
Single-cell pbulk	CD4_Treg	Day 28	CTD-2126E3.3	-1.09747	2.94265	-2.15946	0.033102	0.872773	-2.13084
Single-cell pbulk	CD4_Treg	Day 28	CMSS1	0.912528	4.27047	2.15696	0.0332945	0.872773	2.12851
Single-cell pbulk	CD4_Treg	Day 28	HDAC5	0.772593	4.74511	2.16544	0.0334002	0.872773	2.12724
Single-cell pbulk	CD4_Treg	Day 28	KIAA0368	0.560134	5.4138	2.15512	0.033418	0.872773	2.12702
Single-cell pbulk	CD4_Treg	Day 28	GZMA	1.25824	5.23515	2.15417	0.0334918	0.872773	2.12614
Single-cell pbulk	CD4_Treg	Day 28	ZCCHC14	1.05076	3.38685	2.16491	0.0335225	0.872773	2.12577
Single-cell pbulk	CD4_Treg	Day 28	TAF9B	0.81287	4.65738	2.15114	0.0337397	0.874983	2.12317
Single-cell pbulk	CD4_Treg	Day 28	POLD1	-0.912869	3.75218	-2.1606	0.0339401	0.876742	-2.12078
Single-cell pbulk	CD4_Treg	Day 28	GLIPR2	-0.346893	6.61605	-2.15751	0.0341678	0.877226	-2.11809
Single-cell pbulk	CD4_Treg	Day 28	SMAD5	1.17062	3.2261	2.15193	0.0342242	0.877226	2.11742
Single-cell pbulk	CD4_Treg	Day 28	ORMDL3	-0.50362	5.95957	-2.15512	0.0343847	0.877937	-2.11553
Single-cell pbulk	CD4_Treg	Day 28	IFITM1	0.202172	10.5195	2.15134	0.0346744	0.881929	2.11214
Single-cell pbulk	CD4_Treg	Day 28	CCND2	-0.388121	7.09816	-2.14332	0.0350904	0.88909	-2.10731
Single-cell pbulk	CD4_Treg	Day 28	HYAL2	1.02337	2.35222	2.13222	0.0352985	0.890951	2.10492
Single-cell pbulk	CD4_Treg	Day 28	MTHFS	0.541736	5.72289	2.12946	0.03554	0.892666	2.10215
Single-cell pbulk	CD4_Treg	Day 28	PPIE	0.514371	5.59088	2.13614	0.0357369	0.892666	2.09991
Single-cell pbulk	CD4_Treg	Day 28	PRPF18	-0.606505	5.14681	-2.13507	0.035892	0.892666	-2.09815
Single-cell pbulk	CD4_Treg	Day 28	BCAP31	-0.215618	7.57	-2.13629	0.035911	0.892666	-2.09793
Single-cell pbulk	CD4_Treg	Day 28	SASH3	-0.345146	7.09751	-2.13554	0.0360605	0.892666	-2.09624
Single-cell pbulk	CD4_Treg	Day 28	PAAF1	0.922044	3.90739	2.13409	0.036193	0.892666	2.09475
Single-cell pbulk	CD4_Treg	Day 28	METTL7A	-0.875847	4.69651	-2.13033	0.0363114	0.892666	-2.09342
Single-cell pbulk	CD4_Treg	Day 28	RRN3	-0.494233	5.80886	-2.12557	0.0366996	0.894163	-2.08909
Single-cell pbulk	CD4_Treg	Day 28	RMND5A	0.527223	5.57523	2.12391	0.0367521	0.894163	2.08851
Single-cell pbulk	CD4_Treg	Day 28	MIR181A1HG	-0.835384	4.53079	-2.12217	0.0369073	0.894163	-2.08679
Single-cell pbulk	CD4_Treg	Day 28	SEC24D	-0.722604	4.75747	-2.12191	0.0369542	0.894163	-2.08627
Single-cell pbulk	CD4_Treg	Day 28	TADA2A	1.01015	3.91402	2.11133	0.0370947	0.894163	2.08472
Single-cell pbulk	CD4_Treg	Day 28	NIPBL	0.303729	7.29562	2.10694	0.0374916	0.894163	2.08037
Single-cell pbulk	CD4_Treg	Day 28	UPF3B	-0.639798	5.37432	-2.10564	0.0375973	0.894163	-2.07922
Single-cell pbulk	CD4_Treg	Day 28	IMMP1L	0.795881	4.48969	2.1144	0.0377097	0.894163	2.078
Single-cell pbulk	CD4_Treg	Day 28	OAS1	-0.633103	5.83934	-2.11067	0.0379591	0.894163	-2.0753
Single-cell pbulk	CD4_Treg	Day 28	THEMIS2	0.53756	5.41869	2.11462	0.0380072	0.894163	2.07478
Single-cell pbulk	CD4_Treg	Day 28	HDHD3	-0.646913	4.98055	-2.11153	0.038283	0.894163	-2.07181
Single-cell pbulk	CD4_Treg	Day 28	DUSP5	-1.06516	3.44714	-2.09798	0.0382915	0.894163	-2.07172
Single-cell pbulk	CD4_Treg	Day 28	RPGRIP1L	1.04297	2.51803	2.0976	0.038318	0.894163	2.07144
Single-cell pbulk	CD4_Treg	Day 28	CWC27	0.593681	5.46089	2.09596	0.0384732	0.894163	2.06978
Single-cell pbulk	CD4_Treg	Day 28	FAM65A	0.985106	3.70558	2.10432	0.0385533	0.894163	2.06892
Single-cell pbulk	CD4_Treg	Day 28	SMARCC1	0.27101	7.42143	2.10613	0.0386703	0.894163	2.06768
Single-cell pbulk	CD4_Treg	Day 28	CFL1	-0.136555	10.7657	-2.10336	0.0386709	0.894163	-2.06767
Single-cell pbulk	CD4_Treg	Day 28	DRAM2	-0.509032	5.5788	-2.09802	0.0390168	0.899017	-2.06401
Single-cell pbulk	CD4_Treg	Day 28	RB1	-0.421927	6.50124	-2.08763	0.0392296	0.900783	-2.06177
Single-cell pbulk	CD4_Treg	Day 28	PPA1	0.321433	7.08993	2.09622	0.0394588	0.901397	2.05937
Single-cell pbulk	CD4_Treg	Day 28	CCDC65	0.993203	3.62018	2.08292	0.0396648	0.901397	2.05722
Single-cell pbulk	CD4_Treg	Day 28	STON1	-1.01216	2.32364	-2.09765	0.0397462	0.901397	-2.05638
Single-cell pbulk	CD4_Treg	Day 28	DDX39A	-0.358233	6.75418	-2.07984	0.039952	0.901397	-2.05424
Single-cell pbulk	CD4_Treg	Day 28	SAR1B	-0.433002	5.64297	-2.08996	0.0400019	0.901397	-2.05373
Single-cell pbulk	CD4_Treg	Day 28	CHD2	0.283707	7.85813	2.07685	0.0402331	0.901397	2.05135
Single-cell pbulk	CD4_Treg	Day 28	CDK10	0.65471	5.38642	2.08625	0.0403167	0.901397	2.05049
Single-cell pbulk	CD4_Treg	Day 28	TLN1	0.25291	8.14531	2.08462	0.0404591	0.901397	2.04903
Single-cell pbulk	CD4_Treg	Day 28	NOMO1	-0.867913	2.69172	-2.08586	0.0404831	0.901397	-2.04878
Single-cell pbulk	CD4_Treg	Day 28	EML2	0.586854	5.47249	2.08308	0.0406601	0.902299	2.04698
Single-cell pbulk	CD4_Treg	Day 28	PSTK	-0.982227	3.47709	-2.07026	0.0408579	0.903352	-2.04497
Single-cell pbulk	CD4_Treg	Day 28	LAT	-0.236575	8.65807	-2.08091	0.0410342	0.903352	-2.04318
Single-cell pbulk	CD4_Treg	Day 28	GPR15	-1.14106	3.20221	-2.07453	0.0413787	0.903352	-2.03971
Single-cell pbulk	CD4_Treg	Day 28	ELAC2	-0.575417	5.23359	-2.07001	0.0415968	0.903352	-2.03753
Single-cell pbulk	CD4_Treg	Day 28	HOOK1	1.0782	3.07293	2.07153	0.0416068	0.903352	2.03743
Single-cell pbulk	CD4_Treg	Day 28	CDKN2A	-1.17812	4.10067	-2.06133	0.041719	0.903352	-2.03631
Single-cell pbulk	CD4_Treg	Day 28	RP11-398C13.6	-1.01137	2.60949	-2.07088	0.0417386	0.903352	-2.03612
Single-cell pbulk	CD4_Treg	Day 28	ARID2	0.531938	5.83465	2.05936	0.0419251	0.903352	2.03426
Single-cell pbulk	CD4_Treg	Day 28	RNF32	0.860096	2.09927	2.07105	0.0419369	0.903352	2.03415
Single-cell pbulk	CD4_Treg	Day 28	GLOD4	0.379179	6.56096	2.05769	0.0420737	0.903355	2.03279
Single-cell pbulk	CD4_Treg	Day 28	SMAD2	-0.327683	6.63538	-2.06641	0.0422292	0.903759	-2.03125
Single-cell pbulk	CD4_Treg	Day 28	SATB1	0.524996	5.75203	2.06224	0.042684	0.910546	2.02679
Single-cell pbulk	CD4_Treg	Day 28	SPEF2	1.03525	2.60908	2.05716	0.0430166	0.910704	2.02355
Single-cell pbulk	CD4_Treg	Day 28	LINC00422	0.979987	2.79088	2.04519	0.043313	0.910704	2.02068
Single-cell pbulk	CD4_Treg	Day 28	LRCH4	-0.433304	6.21343	-2.04465	0.0433669	0.910704	-2.02016
Single-cell pbulk	CD4_Treg	Day 28	TMEM214	-0.765332	4.57327	-2.04146	0.0436894	0.910704	-2.01706
Single-cell pbulk	CD4_Treg	Day 28	TBC1D4	0.315211	7.06079	2.04953	0.0439534	0.910704	2.01454
Single-cell pbulk	CD4_Treg	Day 28	MPP7	0.827118	4.29891	2.04464	0.044092	0.910704	2.01321
Single-cell pbulk	CD4_Treg	Day 28	TCERG1	0.386471	6.51317	2.04549	0.0441955	0.910704	2.01223
Single-cell pbulk	CD4_Treg	Day 28	HARS	-0.415685	5.81872	-2.04457	0.0444105	0.910704	-2.0102
Single-cell pbulk	CD4_Treg	Day 28	UQCRFS1	-0.249512	7.57105	-2.03398	0.0444847	0.910704	-2.00949
Single-cell pbulk	CD4_Treg	Day 28	EIF1AD	0.892754	4.05994	2.03983	0.0446084	0.910704	2.00833
Single-cell pbulk	CD4_Treg	Day 28	PNPT1	0.583967	5.09976	2.03672	0.0450333	0.910704	2.00434
Single-cell pbulk	CD4_Treg	Day 28	RP11-1094M14.11	0.743089	4.79899	2.02802	0.0450663	0.910704	2.00403
Single-cell pbulk	CD4_Treg	Day 28	MBD6	0.890104	4.66277	2.02368	0.0455213	0.910704	1.99981
Single-cell pbulk	CD4_Treg	Day 28	C6orf203	0.943815	4.10182	2.03554	0.045593	0.910704	1.99914
Single-cell pbulk	CD4_Treg	Day 28	TRIM59	-0.872267	4.26448	-2.02297	0.0456269	0.910704	-1.99883
Single-cell pbulk	CD4_Treg	Day 28	SAR1A	-0.575866	5.1267	-2.02223	0.0456708	0.910704	-1.99842
Single-cell pbulk	CD4_Treg	Day 28	ARHGEF19	0.973337	3.40361	2.02216	0.0456789	0.910704	1.99835
Single-cell pbulk	CD4_Treg	Day 28	TMEM185B	-0.723557	4.03504	-2.03116	0.0457315	0.910704	-1.99786
Single-cell pbulk	CD4_Treg	Day 28	CNBP	0.147642	9.20005	2.02964	0.0459729	0.910704	1.99564
Single-cell pbulk	CD4_Treg	Day 28	NACA	0.110655	11.2913	2.0278	0.0460826	0.910704	1.99464
Single-cell pbulk	CD4_Treg	Day 28	HSP90AB1	0.199149	9.63192	2.02386	0.0463603	0.910704	1.9921
Single-cell pbulk	CD4_Treg	Day 28	GALK2	0.697974	4.90566	2.0146	0.046479	0.910704	1.99102
Single-cell pbulk	CD4_Treg	Day 28	NLRX1	0.982334	3.08042	2.01268	0.0466843	0.910704	1.98915
Single-cell pbulk	CD4_Treg	Day 28	RELT	-0.959938	3.28536	-2.02166	0.0467244	0.910704	-1.98879
Single-cell pbulk	CD4_Treg	Day 28	LILRB2	0.860042	2.1819	2.01998	0.0468845	0.910704	1.98734
Single-cell pbulk	CD4_Treg	Day 28	ACVR2B	-0.913437	3.79533	-2.01921	0.0469677	0.910704	-1.98659
Single-cell pbulk	CD4_Treg	Day 28	CDK17	-0.408022	6.53525	-2.00949	0.0470385	0.910704	-1.98595
Single-cell pbulk	CD4_Treg	Day 28	ZSCAN16-AS1	-0.664231	4.81309	-2.0166	0.0472179	0.910704	-1.98434
Single-cell pbulk	CD4_Treg	Day 28	SLC7A1	0.638973	4.97374	2.00368	0.0476562	0.910704	1.98042
Single-cell pbulk	CD4_Treg	Day 28	KIF1C	-0.851765	4.12512	-2.01547	0.0477229	0.910704	-1.97983
Single-cell pbulk	CD4_Treg	Day 28	MAN1A2	-0.335009	7.0901	-2.01232	0.0478771	0.910704	-1.97846
Single-cell pbulk	CD4_Treg	Day 28	CCDC130	0.476858	5.59067	2.00179	0.0478779	0.910704	1.97845
Single-cell pbulk	CD4_Treg	Day 28	SIPA1L1	-0.547699	4.81462	-2.00104	0.0479436	0.910704	-1.97787
Single-cell pbulk	CD4_Treg	Day 28	DNAJB11	0.505024	5.58681	2.01028	0.0480588	0.910704	1.97685
Single-cell pbulk	CD4_Treg	Day 28	NAPA	-0.318702	6.95437	-1.9988	0.0481903	0.910704	-1.97569
Single-cell pbulk	CD4_Treg	Day 28	SMCHD1	-0.143337	9.50305	-2.00863	0.0482284	0.910704	-1.97535
Single-cell pbulk	CD4_Treg	Day 28	SPAG1	-0.886853	2.48827	-2.00575	0.0482926	0.910704	-1.97478
Single-cell pbulk	CD4_Treg	Day 28	RRP36	-0.401414	6.07442	-2.00518	0.048375	0.910704	-1.97406
Single-cell pbulk	CD4_Treg	Day 28	CHIC2	0.385991	6.6026	1.99438	0.0486778	0.910704	1.9714
Single-cell pbulk	CD4_Treg	Day 28	MPV17	0.437896	5.51179	2.00019	0.0488136	0.910704	1.97022
Single-cell pbulk	CD4_Treg	Day 28	PPIP5K1	0.956482	3.33687	2.00037	0.0490851	0.910704	1.96785
Single-cell pbulk	CD4_Treg	Day 28	ZSCAN16	-0.968244	3.69114	-1.9989	0.0493225	0.910704	-1.96579
Single-cell pbulk	CD4_Treg	Day 28	TMTC4	-0.982648	3.2288	-1.99747	0.0493759	0.910704	-1.96533
Single-cell pbulk	CD4_Treg	Day 28	PPM1G	0.244011	7.77637	1.99506	0.0496099	0.910704	1.96331
Single-cell pbulk	CD4_Treg	Day 28	CTPS2	-0.925827	2.46141	-1.99345	0.0498072	0.910704	-1.96162
Single-cell pbulk	CD8_CM	Day 28	FBXW11	-0.758875	5.37249	-4.3508	3.80972e-05	0.304625	-4.11873
Single-cell pbulk	CD8_CM	Day 1	PPCS	0.520892	6.53699	4.12548	9.06277e-05	0.338704	3.9144
Single-cell pbulk	CD8_CM	Day 1	PSME1	0.324998	9.3151	4.07348	0.000112427	0.338704	3.86208
Single-cell pbulk	CD8_CM	Day 1	RP11-1007O24.3	1.67817	2.3948	4.0439	0.000127078	0.338704	3.83205
Single-cell pbulk	CD8_CM	Day 1	LYSMD2	0.662136	6.20736	3.94813	0.000170555	0.340939	3.75906
Single-cell pbulk	CD8_CM	Day 1	PLCG1	0.450716	6.94618	3.79313	0.000296333	0.473896	3.61848
Single-cell pbulk	CD8_CM	Day 1	JAK3	0.438567	6.72405	3.70995	0.000398356	0.530876	3.54117
Single-cell pbulk	CD8_CM	Day 1	FBXO25	-1.52752	3.59828	-3.63098	0.000511756	0.552977	-3.47453
Single-cell pbulk	CD8_CM	Day 1	G3BP1	0.39531	7.09654	3.56181	0.000553253	0.552977	3.45355
Single-cell pbulk	CD8_CM	Day 28	SETDB2	1.19568	4.92069	3.93828	0.00014719	0.562442	3.79576
Single-cell pbulk	CD8_CM	Day 28	DNAJB12	0.935112	5.00028	3.72914	0.000310479	0.562442	3.6064
Single-cell pbulk	CD8_CM	Day 28	TMEM218	-1.16287	4.23846	-3.6561	0.000401034	0.562442	-3.5394
Single-cell pbulk	CD8_CM	Day 28	ERN1	-0.550837	6.82181	-3.64042	0.000488512	0.562442	-3.48698
Single-cell pbulk	CD8_CM	Day 28	RNASEK	0.311513	8.17251	3.6197	0.00052305	0.562442	3.46867
Single-cell pbulk	CD8_CM	Day 28	ST13	-0.371344	7.64618	-3.59327	0.00057126	0.562442	-3.44491
Single-cell pbulk	CD8_CM	Day 28	ZKSCAN2	-1.54408	1.89718	-3.56419	0.000631054	0.562442	-3.4179
Single-cell pbulk	CD8_CM	Day 28	SGK3	-1.12425	4.17289	-3.54311	0.000656145	0.562442	-3.40728
Single-cell pbulk	CD8_CM	Day 28	RPS6KA1	0.489481	6.2387	3.51408	0.000703404	0.562442	3.38825
Single-cell pbulk	CD8_CM	Day 1	GP5	1.49303	1.51735	3.52633	0.000711911	0.632493	3.38495
Single-cell pbulk	CD8_CM	Day 28	AP003733.1	-1.48609	1.64345	-3.44348	0.000941462	0.646344	-3.30746
Single-cell pbulk	CD8_CM	Day 28	ENSA	0.381313	7.07311	3.43192	0.000970001	0.646344	3.29909
Single-cell pbulk	CD8_CM	Day 1	KIAA1551	-0.254308	9.02557	-3.47193	0.000876839	0.679908	-3.32733
Single-cell pbulk	CD8_CM	Day 1	TMEM256	-0.545917	6.11545	-3.39364	0.00106444	0.679908	-3.27292
Single-cell pbulk	CD8_CM	Day 1	TREX1	0.797524	4.98188	3.39415	0.00108574	0.679908	3.26731
Single-cell pbulk	CD8_CM	Day 1	FAM221A	-1.53714	2.79586	-3.35408	0.0011054	0.679908	-3.26223
Single-cell pbulk	CD8_CM	Day 1	CTD-2260A17.2	1.49227	2.57759	3.36322	0.00121113	0.691726	3.23625
Single-cell pbulk	CD8_CM	Day 1	RP11-449H11.1	1.45767	1.75288	3.31741	0.00140657	0.720612	3.1933
Single-cell pbulk	CD8_CM	Day 1	NEU3	1.44705	2.42594	3.31098	0.00144856	0.720612	3.1848
Single-cell pbulk	CD8_CM	Day 1	LARS	0.499315	6.48897	3.25304	0.00153207	0.720612	3.16854
Single-cell pbulk	CD8_CM	Day 28	OTUD3	-1.15357	3.48107	-3.34713	0.00125002	0.76886	-3.22721
Single-cell pbulk	CD8_CM	Day 28	EIF3F	-0.218449	9.04083	-3.32266	0.00135622	0.774596	-3.20381
Single-cell pbulk	CD8_CM	Day 1	TTC33	-1.23524	3.62557	-3.16258	0.0020401	0.825451	-3.08433
Single-cell pbulk	CD8_CM	Day 1	MAPKAPK5-AS1	-0.532368	5.95771	-3.15667	0.00207822	0.825451	-3.07882
Single-cell pbulk	CD8_CM	Day 1	RPS27	-0.129628	12.4651	-3.17749	0.00214629	0.825451	-3.06921
Single-cell pbulk	CD8_CM	Day 1	ZNF189	-1.09538	3.41168	-3.12722	0.00228825	0.825451	-3.05002
Single-cell pbulk	CD8_CM	Day 1	CNNM2	0.988005	4.14334	3.09941	0.00249349	0.825451	3.02413
Single-cell pbulk	CD8_CM	Day 1	BIRC6	0.382719	6.98362	3.09472	0.00253043	0.825451	3.01968
Single-cell pbulk	CD8_CM	Day 1	NEK4	-1.17076	3.8942	-3.11168	0.00262723	0.825451	-3.00829
Single-cell pbulk	CD8_CM	Day 1	DCHS1	-1.35374	2.44515	-3.08158	0.00286611	0.825451	-2.98174
Single-cell pbulk	CD8_CM	Day 1	DNAL4	1.04959	3.71162	3.05359	0.00286927	0.825451	2.98141
Single-cell pbulk	CD8_CM	Day 1	NAA38	-0.371196	6.90159	-3.06841	0.00295969	0.825451	-2.97189
Single-cell pbulk	CD8_CM	Day 1	KDM1A	-0.586323	5.50619	-3.04207	0.00322714	0.825451	-2.94523
Single-cell pbulk	CD8_CM	Day 1	RP5-1007M22.2	1.30224	3.19504	3.01062	0.0032699	0.825451	2.94116
Single-cell pbulk	CD8_CM	Day 1	RAB2A	-0.342565	7.06888	-3.02744	0.00334462	0.825451	-2.93415
Single-cell pbulk	CD8_CM	Day 1	SFXN2	1.37609	2.90607	3.00195	0.00335709	0.825451	2.93299
Single-cell pbulk	CD8_CM	Day 1	CCDC94	0.939399	4.35776	2.96854	0.00369995	0.825451	2.90267
Single-cell pbulk	CD8_CM	Day 1	KIAA1671	1.24644	2.61078	2.99293	0.00374297	0.825451	2.89905
Single-cell pbulk	CD8_CM	Day 1	STAT1	0.779826	8.21276	2.97877	0.00388392	0.825451	2.88744
Single-cell pbulk	CD8_CM	Day 1	IDI1	-0.528057	5.9647	-2.94729	0.003943	0.825451	-2.88269
Single-cell pbulk	CD8_CM	Day 1	ZNF486	1.40469	2.9497	2.9469	0.00396174	0.825451	2.88119
Single-cell pbulk	CD8_CM	Day 1	SSFA2	0.679277	4.20425	2.97242	0.00400932	0.825451	2.87743
Single-cell pbulk	CD8_CM	Day 1	PER1	-0.891347	4.57651	-2.95621	0.00408414	0.825451	-2.87159
Single-cell pbulk	CD8_CM	Day 1	CPA5	-0.992249	2.235	-2.94378	0.0042921	0.825451	-2.85586
Single-cell pbulk	CD8_CM	Day 1	NDUFV3	-0.533424	5.29305	-2.93705	0.00435237	0.825451	-2.85143
Single-cell pbulk	CD8_CM	Day 1	CDKN2AIP	-0.589783	5.78293	-2.93629	0.00435534	0.825451	-2.85121
Single-cell pbulk	CD8_CM	Day 1	TTC9	0.659204	5.00173	2.92569	0.00460199	0.825451	2.83365
Single-cell pbulk	CD8_CM	Day 1	FTL	-0.157717	10.8349	-2.90774	0.00475698	0.825451	-2.82305
Single-cell pbulk	CD8_CM	Day 1	TSC22D4	-0.285837	7.3518	-2.90241	0.00480468	0.825451	-2.81985
Single-cell pbulk	CD8_CM	Day 1	ELK3	-0.661419	5.4451	-2.8972	0.00487055	0.825451	-2.81547
Single-cell pbulk	CD8_CM	Day 1	NDUFAF7	0.989135	4.48191	2.89543	0.00487907	0.825451	2.81491
Single-cell pbulk	CD8_CM	Day 1	FAM129A	-0.381851	6.64463	-2.89537	0.00496166	0.825451	-2.80951
Single-cell pbulk	CD8_CM	Day 1	USP54	-1.29074	2.14306	-2.86321	0.00507394	0.825451	-2.8023
Single-cell pbulk	CD8_CM	Day 1	SLC1A5	1.04975	3.91922	2.87548	0.00524494	0.825451	2.79159
Single-cell pbulk	CD8_CM	Day 1	DIEXF	1.04966	3.79613	2.86765	0.00543351	0.825451	2.78014
Single-cell pbulk	CD8_CM	Day 1	CXCR4	-0.502643	9.47663	-2.85661	0.00547416	0.825451	-2.77772
Single-cell pbulk	CD8_CM	Day 1	CD164	0.30557	7.57901	2.84533	0.00560571	0.825451	2.77
Single-cell pbulk	CD8_CM	Day 1	ZNF331	-0.524476	6.92808	-2.84511	0.00566135	0.825451	-2.76678
Single-cell pbulk	CD8_CM	Day 1	TRMT10A	-1.24448	2.43352	-2.80342	0.00603194	0.825451	-2.74604
Single-cell pbulk	CD8_CM	Day 1	ANO9	0.73169	4.80286	2.81233	0.00625365	0.825451	2.73418
Single-cell pbulk	CD8_CM	Day 1	FLOT2	-0.372872	6.84516	-2.78606	0.00632237	0.825451	-2.73058
Single-cell pbulk	CD8_CM	Day 1	NCAPH	-1.26799	2.15367	-2.80868	0.00633821	0.825451	-2.72975
Single-cell pbulk	CD8_CM	Day 1	CAMK2G	-0.4661	5.82207	-2.78225	0.00639199	0.825451	-2.72696
Single-cell pbulk	CD8_CM	Day 1	ITGAM	1.10426	4.22962	2.80141	0.00644346	0.825451	2.72432
Single-cell pbulk	CD8_CM	Day 1	FAM227B	-1.1155	3.22954	-2.80607	0.00645612	0.825451	-2.72367
Single-cell pbulk	CD8_CM	Day 1	RTP4	1.00169	3.64556	2.79467	0.00649971	0.825451	2.72145
Single-cell pbulk	CD8_CM	Day 1	SART1	0.598493	5.58459	2.77535	0.00651954	0.825451	2.72044
Single-cell pbulk	CD8_CM	Day 1	WDR83OS	-0.26622	7.50743	-2.79212	0.00656406	0.825451	-2.71819
Single-cell pbulk	CD8_CM	Day 1	C6orf120	0.709952	4.6718	2.78873	0.00667777	0.825451	2.7125
Single-cell pbulk	CD8_CM	Day 1	DSN1	-1.08924	3.12844	-2.75326	0.00694397	0.825451	-2.69952
Single-cell pbulk	CD8_CM	Day 1	IFT140	1.31031	2.17778	2.74934	0.00704466	0.825451	2.69473
Single-cell pbulk	CD8_CM	Day 1	ANKRD10	0.445894	6.11694	2.75417	0.00724292	0.825451	2.68546
Single-cell pbulk	CD8_CM	Day 1	PSME4	-0.605422	5.48782	-2.76046	0.00732571	0.825451	-2.68166
Single-cell pbulk	CD8_CM	Day 1	PUS10	-1.34768	3.02899	-2.73519	0.00733119	0.825451	-2.68141
Single-cell pbulk	CD8_CM	Day 1	TSEN54	-0.442001	6.31665	-2.75771	0.007368	0.825451	-2.67974
Single-cell pbulk	CD8_CM	Day 1	C12orf79	-1.0742	2.70507	-2.75374	0.00745663	0.825451	-2.67573
Single-cell pbulk	CD8_CM	Day 1	IRF1	0.4372	8.64938	2.74219	0.00760051	0.825451	2.66932
Single-cell pbulk	CD8_CM	Day 1	HNRNPM	0.284791	7.51254	2.71961	0.00766341	0.825451	2.66655
Single-cell pbulk	CD8_CM	Day 1	PSME2	0.348205	8.35672	2.72111	0.00798474	0.825451	2.65271
Single-cell pbulk	CD8_CM	Day 1	TK2	1.34508	2.8839	2.6997	0.00809835	0.825451	2.64794
Single-cell pbulk	CD8_CM	Day 1	DNAJB12	0.699221	5.00028	2.69847	0.00810748	0.825451	2.64756
Single-cell pbulk	CD8_CM	Day 1	TPM2	0.899872	3.39405	2.72093	0.00812055	0.825451	2.64702
Single-cell pbulk	CD8_CM	Day 1	SZRD1	0.467007	5.95318	2.71189	0.00812514	0.825451	2.64683
Single-cell pbulk	CD8_CM	Day 1	ZNF518B	0.657237	4.45786	2.71452	0.00833566	0.825451	2.63816
Single-cell pbulk	CD8_CM	Day 1	PARP9	0.715243	5.68834	2.68698	0.00883391	0.825451	2.61842
Single-cell pbulk	CD8_CM	Day 1	HLTF	0.728101	5.00946	2.68386	0.00884057	0.825451	2.61816
Single-cell pbulk	CD8_CM	Day 1	CKAP5	0.606751	5.29533	2.6681	0.00884682	0.825451	2.61792
Single-cell pbulk	CD8_CM	Day 1	IQSEC1	0.421794	5.59025	2.68458	0.00892587	0.825451	2.61488
Single-cell pbulk	CD8_CM	Day 1	TRERF1	-0.483498	5.68113	-2.67895	0.00905351	0.825451	-2.61003
Single-cell pbulk	CD8_CM	Day 1	CHTOP	0.530689	5.54045	2.65436	0.00919365	0.825451	2.60477
Single-cell pbulk	CD8_CM	Day 1	ADPRH	1.25852	1.82554	2.67779	0.00922079	0.825451	2.60376
Single-cell pbulk	CD8_CM	Day 1	LAT	0.214557	8.28189	2.66453	0.00939887	0.825451	2.59719
Single-cell pbulk	CD8_CM	Day 1	YME1L1	-0.340592	7.04593	-2.66282	0.00948308	0.825451	-2.59413
Single-cell pbulk	CD8_CM	Day 1	POU2F1	0.838076	3.8171	2.63942	0.00958156	0.825451	2.59058
Single-cell pbulk	CD8_CM	Day 1	KIF13B	-0.547337	5.25738	-2.63524	0.00966842	0.825451	-2.58747
Single-cell pbulk	CD8_CM	Day 1	SPN	0.353102	7.46259	2.64925	0.0097321	0.825451	2.58521
Single-cell pbulk	CD8_CM	Day 1	CCNH	-0.352532	7.26063	-2.65435	0.00973548	0.825451	-2.58509
Single-cell pbulk	CD8_CM	Day 1	MRM1	1.19334	2.77065	2.65089	0.00973879	0.825451	2.58497
Single-cell pbulk	CD8_CM	Day 1	GLTSCR2	-0.178719	9.19536	-2.64775	0.00985569	0.825451	-2.58085
Single-cell pbulk	CD8_CM	Day 1	MIPEP	0.902894	3.51478	2.62565	0.00994427	0.825451	2.57776
Single-cell pbulk	CD8_CM	Day 1	PRDM1	-0.511702	6.51086	-2.64599	0.00996724	0.825451	-2.57696
Single-cell pbulk	CD8_CM	Day 1	ERGIC3	0.33777	6.85654	2.63564	0.0101147	0.825451	2.57188
Single-cell pbulk	CD8_CM	Day 1	MBTPS2	-1.06585	3.29709	-2.61693	0.0101686	0.825451	-2.57004
Single-cell pbulk	CD8_CM	Day 1	LINC00998	-0.803727	4.3549	-2.616	0.0102201	0.825451	-2.56829
Single-cell pbulk	CD8_CM	Day 1	PSMB3	0.255964	7.34866	2.62524	0.0103778	0.829809	2.56298
Single-cell pbulk	CD8_CM	Day 1	VDAC2	-0.319259	6.99058	-2.60179	0.0106261	0.833714	-2.55476
Single-cell pbulk	CD8_CM	Day 1	RP11-574F21.2	-1.18345	1.71712	-2.61924	0.0106352	0.833714	-2.55446
Single-cell pbulk	CD8_CM	Day 1	GAPVD1	0.463474	5.74272	2.60556	0.0111476	0.834485	2.53804
Single-cell pbulk	CD8_CM	Day 1	ABCF1	0.459431	6.18301	2.58374	0.0111624	0.834485	2.53757
Single-cell pbulk	CD8_CM	Day 1	MESDC1	0.487912	5.35082	2.57976	0.0112566	0.834485	2.53463
Single-cell pbulk	CD8_CM	Day 1	EIF3F	-0.16701	9.04083	-2.59219	0.011408	0.834485	-2.52995
Single-cell pbulk	CD8_CM	Day 1	PEX14	0.915705	4.18081	2.57401	0.0114339	0.834485	2.52915
Single-cell pbulk	CD8_CM	Day 1	LAIR2	-1.28753	2.83129	-2.58526	0.0116683	0.834485	-2.52202
Single-cell pbulk	CD8_CM	Day 1	IFITM1	0.176239	10.9071	2.58016	0.0118444	0.834485	2.51675
Single-cell pbulk	CD8_CM	Day 1	HDHD1	0.882033	4.20124	2.55674	0.0119817	0.834485	2.51268
Single-cell pbulk	CD8_CM	Day 1	GSTM4	-0.924791	3.76789	-2.57396	0.012033	0.834485	-2.51118
Single-cell pbulk	CD8_CM	Day 1	GSPT2	1.07878	3.78327	2.56701	0.0120542	0.834485	2.51055
Single-cell pbulk	CD8_CM	Day 1	RPL36A	-0.186898	8.67589	-2.57032	0.0120724	0.834485	-2.51002
Single-cell pbulk	CD8_CM	Day 1	UTP3	-0.558939	5.27335	-2.56382	0.0121161	0.834485	-2.50875
Single-cell pbulk	CD8_CM	Day 1	RPA3-AS1	0.557621	5.02826	2.55936	0.012275	0.834485	2.50414
Single-cell pbulk	CD8_CM	Day 1	CHST11	-0.417779	6.10064	-2.55729	0.0125367	0.834485	-2.49667
Single-cell pbulk	CD8_CM	Day 1	RNMTL1	-0.822109	4.192	-2.54931	0.0128174	0.834485	-2.4888
Single-cell pbulk	CD8_CM	Day 1	NRM	-1.00016	3.29299	-2.53068	0.0128827	0.834485	-2.487
Single-cell pbulk	CD8_CM	Day 1	AC002467.7	-1.16236	2.01433	-2.54354	0.0129694	0.834485	-2.48461
Single-cell pbulk	CD8_CM	Day 1	MDM1	-0.945263	3.78493	-2.52701	0.0129804	0.834485	-2.48431
Single-cell pbulk	CD8_CM	Day 1	GBP1	0.60192	6.81202	2.54088	0.0129969	0.834485	2.48385
Single-cell pbulk	CD8_CM	Day 1	NUDT21	0.34395	6.17123	2.54401	0.0130093	0.834485	2.48352
Single-cell pbulk	CD8_CM	Day 1	ATM	0.225163	8.15602	2.53574	0.0132544	0.834485	2.47686
Single-cell pbulk	CD8_CM	Day 1	UBE2H	0.3617	6.26509	2.52562	0.0133906	0.834485	2.47321
Single-cell pbulk	CD8_CM	Day 1	BTG1	-0.200057	10.707	-2.52582	0.0136128	0.834485	-2.46732
Single-cell pbulk	CD8_CM	Day 1	PLEKHG1	1.12378	2.09674	2.52477	0.0136345	0.834485	2.46675
Single-cell pbulk	CD8_CM	Day 1	ALDH16A1	-0.664263	5.06849	-2.51821	0.0136848	0.834485	-2.46543
Single-cell pbulk	CD8_CM	Day 1	RP11-455F5.5	-0.796084	4.19084	-2.51887	0.0136849	0.834485	-2.46543
Single-cell pbulk	CD8_CM	Day 1	SETDB2	0.791482	4.92069	2.50233	0.0138655	0.834485	2.46073
Single-cell pbulk	CD8_CM	Day 1	CHI3L2	1.26755	3.96577	2.50839	0.0141722	0.834485	2.45287
Single-cell pbulk	CD8_CM	Day 1	FAM24B	-1.14869	3.06574	-2.50218	0.0145179	0.834485	-2.44419
Single-cell pbulk	CD8_CM	Day 1	JPX	0.458024	5.84503	2.48323	0.0145871	0.834485	2.44247
Single-cell pbulk	CD8_CM	Day 1	CXorf40B	0.621914	4.61449	2.47994	0.014715	0.834485	2.43932
Single-cell pbulk	CD8_CM	Day 1	FBXW11	-0.395288	5.37249	-2.48666	0.0148978	0.834485	-2.43486
Single-cell pbulk	CD8_CM	Day 1	UBL4A	0.578431	4.95629	2.47352	0.0149666	0.834485	2.43319
Single-cell pbulk	CD8_CM	Day 1	SEMA4F	1.02267	2.95875	2.47212	0.0150483	0.834485	2.43121
Single-cell pbulk	CD8_CM	Day 1	WNT10A	1.00953	2.87361	2.48253	0.0151832	0.834485	2.42798
Single-cell pbulk	CD8_CM	Day 1	EOGT	-1.01631	3.48577	-2.46694	0.0152606	0.834485	-2.42613
Single-cell pbulk	CD8_CM	Day 1	CDK17	-0.273387	7.07449	-2.48474	0.0153221	0.834485	-2.42467
Single-cell pbulk	CD8_CM	Day 1	TROVE2	0.342855	6.22811	2.47693	0.0153505	0.834485	2.424
Single-cell pbulk	CD8_CM	Day 1	RP11-403A21.2	-1.00965	3.08145	-2.47615	0.0154669	0.834485	-2.42126
Single-cell pbulk	CD8_CM	Day 1	AP003733.1	-1.0425	1.64345	-2.48032	0.0155159	0.834485	-2.42011
Single-cell pbulk	CD8_CM	Day 1	MSL1	0.483921	5.34102	2.47424	0.015581	0.834485	2.41858
Single-cell pbulk	CD8_CM	Day 1	FAM69A	-0.641761	4.89699	-2.46811	0.015602	0.834485	-2.41809
Single-cell pbulk	CD8_CM	Day 1	FAM177A1	-0.40734	6.2475	-2.47115	0.0156554	0.834485	-2.41685
Single-cell pbulk	CD8_CM	Day 1	STUB1	0.238253	7.24036	2.45216	0.0158619	0.834485	2.41208
Single-cell pbulk	CD8_CM	Day 1	ZNF852	-0.853096	3.72407	-2.46385	0.0159065	0.834485	-2.41105
Single-cell pbulk	CD8_CM	Day 1	VPS11	0.74202	4.29496	2.46316	0.0159269	0.834485	2.41059
Single-cell pbulk	CD8_CM	Day 1	CSNK1E	-0.490355	5.1998	-2.46477	0.0159664	0.834485	-2.40968
Single-cell pbulk	CD8_CM	Day 1	C3orf17	0.505846	5.25277	2.46573	0.0162041	0.834485	2.40429
Single-cell pbulk	CD8_CM	Day 1	CCDC97	-0.509567	5.10125	-2.45844	0.0162444	0.834485	-2.40338
Single-cell pbulk	CD8_CM	Day 1	LINC00115	-0.914021	2.49621	-2.43918	0.0163809	0.834485	-2.40032
Single-cell pbulk	CD8_CM	Day 1	ZNF77	1.22785	2.46343	2.4552	0.0163823	0.834485	2.40029
Single-cell pbulk	CD8_CM	Day 1	HBB	-3.67449	3.10365	-2.44061	0.0166964	0.834485	-2.39332
Single-cell pbulk	CD8_CM	Day 1	LRCH1	0.77507	4.52072	2.4295	0.0168004	0.834485	2.39105
Single-cell pbulk	CD8_CM	Day 1	IFI30	1.2738	2.18764	2.4426	0.0168489	0.834485	2.38999
Single-cell pbulk	CD8_CM	Day 1	PITPNA	0.649625	4.98379	2.44055	0.0169729	0.834485	2.38729
Single-cell pbulk	CD8_CM	Day 1	SLC7A1	0.661978	4.74814	2.4251	0.0169945	0.834485	2.38683
Single-cell pbulk	CD8_CM	Day 1	SMC3	0.370775	6.47379	2.42499	0.017031	0.834485	2.38604
Single-cell pbulk	CD8_CM	Day 1	PADI4	1.15771	2.136	2.44156	0.0171133	0.834485	2.38426
Single-cell pbulk	CD8_CM	Day 1	ACTA2	1.04835	3.44983	2.43868	0.0171331	0.834485	2.38384
Single-cell pbulk	CD8_CM	Day 1	MRPL51	0.347702	6.5515	2.42766	0.0174285	0.834485	2.37754
Single-cell pbulk	CD8_CM	Day 1	GLI4	0.81814	4.1492	2.41135	0.0176131	0.834485	2.37365
Single-cell pbulk	CD8_CM	Day 1	CDKL1	1.11421	2.91395	2.42563	0.0176427	0.834485	2.37303
Single-cell pbulk	CD8_CM	Day 1	PDCL3	-0.51143	5.12326	-2.41878	0.0176951	0.834485	-2.37194
Single-cell pbulk	CD8_CM	Day 1	ARID1B	-0.364904	6.00554	-2.41355	0.0181243	0.834485	-2.36307
Single-cell pbulk	CD8_CM	Day 1	MAPKAPK5	-0.502783	5.23556	-2.40061	0.0181458	0.834485	-2.36263
Single-cell pbulk	CD8_CM	Day 1	SCOC	0.506708	5.10261	2.41106	0.0182708	0.834485	2.36008
Single-cell pbulk	CD8_CM	Day 1	CASC7	-1.03204	3.39248	-2.39567	0.0183776	0.834485	-2.35792
Single-cell pbulk	CD8_CM	Day 1	SEPT9	0.187958	8.54264	2.40759	0.0184916	0.834485	2.35562
Single-cell pbulk	CD8_CM	Day 1	HEATR5B	-0.482	5.05785	-2.40806	0.0185481	0.834485	-2.35449
Single-cell pbulk	CD8_CM	Day 1	KLHL8	0.934742	3.81659	2.40282	0.0186403	0.834485	2.35265
Single-cell pbulk	CD8_CM	Day 1	ANKRD46	0.984162	3.52236	2.38898	0.0186627	0.834485	2.3522
Single-cell pbulk	CD8_CM	Day 1	FAM214B	1.09472	2.58871	2.39929	0.0189099	0.834485	2.3473
Single-cell pbulk	CD8_CM	Day 1	MALSU1	-0.484166	5.26907	-2.39083	0.0190341	0.834485	-2.34486
Single-cell pbulk	CD8_CM	Day 1	ASRGL1	-1.11217	1.77831	-2.39434	0.0191072	0.834485	-2.34343
Single-cell pbulk	CD8_CM	Day 1	CIR1	-0.36246	6.1523	-2.37397	0.019398	0.834485	-2.33779
Single-cell pbulk	CD8_CM	Day 1	TRAF3IP3	0.181226	8.71159	2.38418	0.0196044	0.834485	2.33383
Single-cell pbulk	CD8_CM	Day 1	C11orf21	-0.60891	5.03939	-2.38218	0.0197532	0.834485	-2.331
Single-cell pbulk	CD8_CM	Day 1	LGALS9	-0.800105	4.51711	-2.36926	0.0202345	0.834485	-2.32197
Single-cell pbulk	CD8_CM	Day 1	DHX8	0.586645	4.98887	2.35336	0.0204489	0.834485	2.31801
Single-cell pbulk	CD8_CM	Day 1	MVP	0.361695	6.64466	2.35331	0.0204902	0.834485	2.31725
Single-cell pbulk	CD8_CM	Day 1	MFSD3	0.932853	3.30026	2.35045	0.0206371	0.834485	2.31456
Single-cell pbulk	CD8_CM	Day 1	HLA-C	0.0694856	12.1341	2.36431	0.0206923	0.834485	2.31355
Single-cell pbulk	CD8_CM	Day 1	AARSD1	-0.621033	4.73945	-2.3558	0.0207936	0.834485	-2.31171
Single-cell pbulk	CD8_CM	Day 1	GALM	-0.587299	5.14785	-2.35557	0.0208319	0.834485	-2.31102
Single-cell pbulk	CD8_CM	Day 1	DEGS1	0.370553	6.19564	2.35829	0.0208612	0.834485	2.31049
Single-cell pbulk	CD8_CM	Day 1	RP11-378J18.8	1.16481	1.74752	2.34494	0.0208926	0.834485	2.30992
Single-cell pbulk	CD8_CM	Day 1	HDGFRP3	0.896327	3.7094	2.35576	0.0209504	0.834485	2.30888
Single-cell pbulk	CD8_CM	Day 1	FBXL4	0.70353	4.63995	2.34286	0.0210032	0.834485	2.30793
Single-cell pbulk	CD8_CM	Day 1	PANK3	-0.659457	4.4738	-2.35989	0.0210562	0.834485	-2.30697
Single-cell pbulk	CD8_CM	Day 1	TNPO2	-0.899827	3.30578	-2.34083	0.0211122	0.834485	-2.30597
Single-cell pbulk	CD8_CM	Day 1	CD55	-0.326128	7.27806	-2.35533	0.0212109	0.834485	-2.30421
Single-cell pbulk	CD8_CM	Day 1	MED28	0.412674	5.7741	2.34723	0.0212785	0.834485	2.30301
Single-cell pbulk	CD8_CM	Day 1	ERLEC1	0.417107	5.94892	2.33831	0.0212796	0.834485	2.30299
Single-cell pbulk	CD8_CM	Day 1	CEP76	-1.07987	2.85005	-2.33537	0.0214392	0.834485	-2.30016
Single-cell pbulk	CD8_CM	Day 1	RP11-690G19.3	-1.01416	1.82398	-2.34542	0.0216349	0.834485	-2.29672
Single-cell pbulk	CD8_CM	Day 1	USP49	0.964977	1.43823	2.3441	0.0216663	0.834485	2.29617
Single-cell pbulk	CD8_CM	Day 1	TLR1	-1.03064	3.05095	-2.34294	0.0217551	0.834485	-2.29462
Single-cell pbulk	CD8_CM	Day 1	TAP1	0.333674	7.71555	2.34094	0.0217666	0.834485	2.29442
Single-cell pbulk	CD8_CM	Day 1	RCOR1	-0.576452	5.10992	-2.34626	0.0217758	0.834485	-2.29426
Single-cell pbulk	CD8_CM	Day 1	TAPT1	0.63916	4.6664	2.32792	0.0218153	0.834485	2.29357
Single-cell pbulk	CD8_CM	Day 1	AGBL5	-1.00803	3.25031	-2.3417	0.0218894	0.834485	-2.29228
Single-cell pbulk	CD8_CM	Day 1	C9orf142	-0.219701	7.97179	-2.33831	0.0219937	0.834485	-2.29048
Single-cell pbulk	CD8_CM	Day 1	HDDC2	0.346283	6.0822	2.33832	0.0220463	0.834485	2.28957
Single-cell pbulk	CD8_CM	Day 1	EIF3L	-0.180701	8.4613	-2.33678	0.0221439	0.834485	-2.28789
Single-cell pbulk	CD8_CM	Day 1	HS1BP3	-0.962923	3.57937	-2.31919	0.0223021	0.834485	-2.28518
Single-cell pbulk	CD8_CM	Day 1	PPIP5K1	1.0182	3.30475	2.33301	0.0224091	0.834485	2.28336
Single-cell pbulk	CD8_CM	Day 1	CCDC30	1.06283	2.01456	2.33013	0.022467	0.834485	2.28238
Single-cell pbulk	CD8_CM	Day 1	C9orf3	1.25603	2.29232	2.31616	0.0224735	0.834485	2.28227
Single-cell pbulk	CD8_CM	Day 1	HMGB1	-0.174339	9.17726	-2.32834	0.0227366	0.834485	-2.27783
Single-cell pbulk	CD8_CM	Day 1	LINC00544	1.11363	1.70258	2.32321	0.02287	0.834485	2.2756
Single-cell pbulk	CD8_CM	Day 1	ARL1	0.597443	4.811	2.32018	0.0228754	0.834485	2.27551
Single-cell pbulk	CD8_CM	Day 1	TRIP4	0.628209	4.09584	2.32232	0.0229119	0.834485	2.2749
Single-cell pbulk	CD8_CM	Day 1	MTF2	0.417273	5.57028	2.30862	0.0229447	0.834485	2.27435
Single-cell pbulk	CD8_CM	Day 1	GIMAP1	0.334305	7.71051	2.30856	0.0229473	0.834485	2.27431
Single-cell pbulk	CD8_CM	Day 1	FMR1	0.434796	5.71645	2.31894	0.0229858	0.834485	2.27367
Single-cell pbulk	CD8_CM	Day 1	NDUFS2	0.327697	6.28984	2.31761	0.0230121	0.834485	2.27323
Single-cell pbulk	CD8_CM	Day 1	ANXA2R	0.321818	6.2519	2.32051	0.0230231	0.834485	2.27305
Single-cell pbulk	CD8_CM	Day 1	RP11-103C16.2	-0.936389	1.67262	-2.31658	0.0233048	0.834485	-2.2684
Single-cell pbulk	CD8_CM	Day 1	INF2	0.794822	4.05265	2.31642	0.0233773	0.834485	2.26721
Single-cell pbulk	CD8_CM	Day 1	GBP4	0.456998	6.72257	2.30967	0.0234498	0.834485	2.26603
Single-cell pbulk	CD8_CM	Day 1	DUSP12	-0.617778	5.01486	-2.32063	0.0235588	0.834485	-2.26425
Single-cell pbulk	CD8_CM	Day 1	ATP6V0D1	0.405353	5.75175	2.30854	0.0236223	0.834485	2.26322
Single-cell pbulk	CD8_CM	Day 1	KHDRBS1	0.173087	8.02674	2.30566	0.0238565	0.834485	2.25943
Single-cell pbulk	CD8_CM	Day 1	C14orf93	-0.904676	3.57816	-2.29089	0.023948	0.834485	-2.25796
Single-cell pbulk	CD8_CM	Day 1	SUPT20H	-0.341619	6.2357	-2.30021	0.0239633	0.834485	-2.25772
Single-cell pbulk	CD8_CM	Day 1	DNTTIP2	-0.360344	6.42158	-2.29112	0.0239751	0.834485	-2.25753
Single-cell pbulk	CD8_CM	Day 1	SLC17A9	-1.09728	2.2986	-2.30404	0.023989	0.834485	-2.25731
Single-cell pbulk	CD8_CM	Day 1	PSMB9	0.231886	8.79557	2.30125	0.0240294	0.834485	2.25666
Single-cell pbulk	CD8_CM	Day 1	BZW1	-0.203678	7.80161	-2.30414	0.0241078	0.834485	-2.25541
Single-cell pbulk	CD8_CM	Day 1	TMEM30B	1.26636	2.37769	2.27888	0.0246783	0.848124	2.2464
Single-cell pbulk	CD8_CM	Day 1	SLC35A5	0.754687	3.79827	2.29143	0.024714	0.848124	2.24584
Single-cell pbulk	CD8_CM	Day 1	PAIP1	0.477526	5.49754	2.27375	0.0250381	0.855576	2.24081
Single-cell pbulk	CD8_CM	Day 1	TLK1	0.267205	6.70321	2.27918	0.0255537	0.861967	2.23293
Single-cell pbulk	CD8_CM	Day 1	KLHL3	-1.05545	2.34823	-2.27776	0.0255651	0.861967	-2.23276
Single-cell pbulk	CD8_CM	Day 1	PTPRJ	-0.438964	5.52814	-2.28014	0.0255806	0.861967	-2.23252
Single-cell pbulk	CD8_CM	Day 1	ACSF2	1.02217	2.40477	2.27801	0.0256563	0.861967	2.23137
Single-cell pbulk	CD8_CM	Day 1	PHF5A	0.430148	5.50075	2.27154	0.0257711	0.8622	2.22964
Single-cell pbulk	CD8_CM	Day 1	TTC24	-0.958411	3.7063	-2.27167	0.0259389	0.862659	-2.22713
Single-cell pbulk	CD8_CM	Day 1	ABCD1	-1.22772	2.19878	-2.25855	0.0260006	0.862659	-2.2262
Single-cell pbulk	CD8_CM	Day 1	PRKDC	-0.263175	7.04683	-2.27129	0.0261521	0.864101	-2.22394
Single-cell pbulk	CD8_CM	Day 1	ZNF136	-0.581478	4.21174	-2.25349	0.0263223	0.866143	-2.22142
Single-cell pbulk	CD8_CM	Day 1	GALNT1	-0.678716	4.58088	-2.24992	0.0265198	0.869066	-2.21851
Single-cell pbulk	CD8_CM	Day 1	BCAS3	-0.515039	4.84762	-2.25498	0.0270565	0.883035	-2.2107
Single-cell pbulk	CD8_CM	Day 1	FAM35A	-0.588088	4.98699	-2.25287	0.0273583	0.884918	-2.20637
Single-cell pbulk	CD8_CM	Day 1	NPDC1	0.47717	5.94243	2.25433	0.0274633	0.884918	2.20487
Single-cell pbulk	CD8_CM	Day 1	FAM19A1	-1.01761	1.9465	-2.22601	0.0281298	0.884918	-2.19547
Single-cell pbulk	CD8_CM	Day 1	CDK11A	-0.331904	6.15042	-2.23647	0.0281899	0.884918	-2.19463
Single-cell pbulk	CD8_CM	Day 1	FLII	-0.336332	6.28208	-2.23502	0.0283783	0.884918	-2.19202
Single-cell pbulk	CD8_CM	Day 1	SLC27A1	0.949469	2.67726	2.23493	0.0285021	0.884918	2.19031
Single-cell pbulk	CD8_CM	Day 1	RPL23A	-0.0898668	11.5257	-2.22982	0.0287246	0.884918	-2.18725
Single-cell pbulk	CD8_CM	Day 1	PLEKHA8	0.769388	3.48535	2.22961	0.0288925	0.884918	2.18495
Single-cell pbulk	CD8_CM	Day 1	ZNF227	0.746391	3.9098	2.22685	0.0289791	0.884918	2.18377
Single-cell pbulk	CD8_CM	Day 1	NRL	0.968918	2.17665	2.21097	0.02923	0.884918	2.18037
Single-cell pbulk	CD8_CM	Day 1	RPS10	-0.0944574	11.8539	-2.22345	0.029242	0.884918	-2.18021
Single-cell pbulk	CD8_CM	Day 1	HEXDC	-0.378702	5.661	-2.22106	0.0292633	0.884918	-2.17992
Single-cell pbulk	CD8_CM	Day 1	IL10RA	-0.193938	8.41117	-2.22231	0.0292761	0.884918	-2.17975
Single-cell pbulk	CD8_CM	Day 1	WHAMM	-0.329985	6.43563	-2.21514	0.0292809	0.884918	-2.17968
Single-cell pbulk	CD8_CM	Day 1	XPO1	0.34555	6.51573	2.22088	0.0294189	0.884918	2.17783
Single-cell pbulk	CD8_CM	Day 1	MYEF2	-0.964088	3.16227	-2.21446	0.0296524	0.884918	-2.1747
Single-cell pbulk	CD8_CM	Day 1	ZNF692	0.735446	4.06973	2.22054	0.0298029	0.884918	2.1727
Single-cell pbulk	CD8_CM	Day 1	TMEM107	-0.533581	4.73829	-2.2149	0.0298188	0.884918	-2.17249
Single-cell pbulk	CD8_CM	Day 1	CDC7	0.947796	3.2551	2.21271	0.0299183	0.884918	2.17117
Single-cell pbulk	CD8_CM	Day 1	ZKSCAN2	-0.936801	1.89718	-2.21165	0.0299625	0.884918	-2.17059
Single-cell pbulk	CD8_CM	Day 1	CHKB	-0.676691	4.51039	-2.1972	0.0302261	0.884918	-2.16712
Single-cell pbulk	CD8_CM	Day 1	FZR1	0.742145	4.28174	2.20728	0.0302463	0.884918	2.16685
Single-cell pbulk	CD8_CM	Day 1	FIGNL1	-0.934888	3.28128	-2.19216	0.0305555	0.884918	-2.16281
Single-cell pbulk	CD8_CM	Day 1	CTD-2031P19.5	1.01518	1.72474	2.19118	0.0306703	0.884918	2.16132
Single-cell pbulk	CD8_CM	Day 1	PTGER4	-0.33516	6.79261	-2.20128	0.0307421	0.884918	-2.16039
Single-cell pbulk	CD8_CM	Day 1	GPATCH11	0.484206	4.86926	2.1954	0.0308976	0.884918	2.15839
Single-cell pbulk	CD8_CM	Day 1	PCSK7	0.274604	6.75004	2.1985	0.0309021	0.884918	2.15833
Single-cell pbulk	CD8_CM	Day 1	SNX11	0.832845	3.89024	2.18699	0.0309415	0.884918	2.15782
Single-cell pbulk	CD8_CM	Day 1	SFT2D3	0.704926	3.92851	2.19609	0.0309504	0.884918	2.15771
Single-cell pbulk	CD8_CM	Day 1	ASB7	0.632043	3.98797	2.1854	0.0311053	0.884918	2.15572
Single-cell pbulk	CD8_CM	Day 1	CACUL1	-0.451637	4.93656	-2.20378	0.0311242	0.884918	-2.15548
Single-cell pbulk	CD8_CM	Day 1	PHF12	0.351542	5.57528	2.19114	0.0312041	0.884918	2.15446
Single-cell pbulk	CD8_CM	Day 1	HIST1H3D	-0.593717	4.9178	-2.19512	0.0312169	0.884918	-2.1543
Single-cell pbulk	CD8_CM	Day 1	CEP19	0.948086	2.99108	2.18289	0.0312506	0.884918	2.15387
Single-cell pbulk	CD8_CM	Day 1	SPOCK2	-0.186122	8.32989	-2.1943	0.0312906	0.884918	-2.15336
Single-cell pbulk	CD8_CM	Day 1	GLB1L3	1.02327	1.71007	2.19122	0.0315093	0.884918	2.15058
Single-cell pbulk	CD8_CM	Day 1	GATS	1.01217	2.8869	2.18893	0.0315653	0.884918	2.14987
Single-cell pbulk	CD8_CM	Day 1	EEF2K	-0.91553	3.71099	-2.18822	0.0315868	0.884918	-2.1496
Single-cell pbulk	CD8_CM	Day 1	SRR	1.00608	2.39584	2.19043	0.031681	0.884918	2.14841
Single-cell pbulk	CD8_CM	Day 1	SSSCA1	0.447621	5.40312	2.17703	0.0317382	0.884918	2.14769
Single-cell pbulk	CD8_CM	Day 1	KIAA0247	0.769612	4.48892	2.17643	0.0317425	0.884918	2.14764
Single-cell pbulk	CD8_CM	Day 1	ANKH	0.49047	5.09829	2.18281	0.0318295	0.884918	2.14655
Single-cell pbulk	CD8_CM	Day 1	CDH23	1.12083	2.02145	2.18149	0.0320685	0.884918	2.14356
Single-cell pbulk	CD8_CM	Day 1	FHIT	-0.851819	3.46826	-2.17965	0.0324078	0.884918	-2.13934
Single-cell pbulk	CD8_CM	Day 1	SLC10A7	-0.838653	3.52173	-2.16728	0.0324519	0.884918	-2.1388
Single-cell pbulk	CD8_CM	Day 1	HAPLN3	0.483273	5.23872	2.17593	0.0326601	0.884918	2.13624
Single-cell pbulk	CD8_CM	Day 1	FGFBP3	-1.15909	2.97511	-2.16437	0.0326806	0.884918	-2.13599
Single-cell pbulk	CD8_CM	Day 1	NHLRC2	0.627567	4.23667	2.17123	0.0327704	0.884918	2.13489
Single-cell pbulk	CD8_CM	Day 1	RPL36	-0.104313	11.2157	-2.17482	0.0328077	0.884918	-2.13443
Single-cell pbulk	CD8_CM	Day 1	ZNF266	-0.498314	4.80566	-2.17499	0.0328613	0.884918	-2.13377
Single-cell pbulk	CD8_CM	Day 1	ZNF512B	0.978079	3.33551	2.16223	0.0328823	0.884918	2.13352
Single-cell pbulk	CD8_CM	Day 1	FBXO18	0.596975	4.81183	2.16061	0.0329774	0.884918	2.13236
Single-cell pbulk	CD8_CM	Day 1	ACTG1	0.181305	11.0507	2.1724	0.0329797	0.884918	2.13233
Single-cell pbulk	CD8_CM	Day 1	MFN2	-0.717174	3.98348	-2.15877	0.0331734	0.885204	-2.12998
Single-cell pbulk	CD8_CM	Day 1	WAPAL	0.315406	6.71253	2.16581	0.0332695	0.885204	2.12882
Single-cell pbulk	CD8_CM	Day 1	SPIN4	1.12479	2.02774	2.15684	0.0333225	0.885204	2.12818
Single-cell pbulk	CD8_CM	Day 1	PRRC1	0.429719	5.39606	2.16312	0.0335899	0.889353	2.12496
Single-cell pbulk	CD8_CM	Day 1	ALDOC	-0.638893	3.57468	-2.16167	0.0338735	0.89074	-2.12157
Single-cell pbulk	CD8_CM	Day 1	C7orf49	-0.74996	4.23377	-2.14876	0.0339299	0.89074	-2.1209
Single-cell pbulk	CD8_CM	Day 1	SLC2A8	-1.00906	1.98274	-2.14784	0.0340045	0.89074	-2.12002
Single-cell pbulk	CD8_CM	Day 1	C11orf24	-0.764487	3.56679	-2.14682	0.0340878	0.89074	-2.11903
Single-cell pbulk	CD8_CM	Day 28	WDR48	0.681054	5.44908	3.22567	0.00167372	0.892203	3.14274
Single-cell pbulk	CD8_CM	Day 28	EIF4G3	-0.752455	5.20904	-3.24229	0.0018422	0.892405	-3.11456
Single-cell pbulk	CD8_CM	Day 28	SZT2	-0.997921	4.32057	-3.17455	0.00196482	0.892405	-3.0955
Single-cell pbulk	CD8_CM	Day 28	AC009784.3	1.2299	1.47035	3.19991	0.00201036	0.892405	3.0887
Single-cell pbulk	CD8_CM	Day 28	CTC-459F4.3	-1.52958	2.72375	-3.15709	0.00227591	0.892405	-3.05164
Single-cell pbulk	CD8_CM	Day 28	ADAM17	-1.03439	4.56051	-3.12449	0.00229771	0.892405	-3.04878
Single-cell pbulk	CD8_CM	Day 28	LYSMD2	0.530711	6.20736	3.14577	0.00241119	0.892405	3.03427
Single-cell pbulk	CD8_CM	Day 28	VTA1	0.61726	5.37044	3.1149	0.0025548	0.892405	3.01677
Single-cell pbulk	CD8_CM	Day 28	DIEXF	1.15948	3.79613	3.12034	0.00256695	0.892405	3.01534
Single-cell pbulk	CD8_CM	Day 1	CTSA	0.320875	6.91511	2.15463	0.0342807	0.892862	2.11675
Single-cell pbulk	CD8_CM	Day 1	PAN3	-0.549062	5.06945	-2.14148	0.0345775	0.893629	-2.11327
Single-cell pbulk	CD8_CM	Day 1	IFI27L2	-0.342672	5.79945	-2.1474	0.0348544	0.893629	-2.11005
Single-cell pbulk	CD8_CM	Day 1	NLGN2	-0.987459	1.8511	-2.14893	0.0349362	0.893629	-2.1091
Single-cell pbulk	CD8_CM	Day 1	AC015987.2	0.955183	2.20494	2.13613	0.0349704	0.893629	2.1087
Single-cell pbulk	CD8_CM	Day 1	ELP6	0.551431	4.60006	2.14546	0.0349798	0.893629	2.10859
Single-cell pbulk	CD8_CM	Day 1	RABL2A	-0.858174	3.13262	-2.14657	0.035	0.893629	-2.10836
Single-cell pbulk	CD8_CM	Day 1	CTD-2037K23.2	-0.633601	4.25349	-2.14567	0.0352709	0.893629	-2.10523
Single-cell pbulk	CD8_CM	Day 1	MGME1	-0.954479	3.42514	-2.13262	0.0353052	0.893629	-2.10484
Single-cell pbulk	CD8_CM	Day 1	TMEM229B	0.922056	3.28456	2.12959	0.0355204	0.893629	2.10238
Single-cell pbulk	CD8_CM	Day 1	SIAH2	-0.359843	5.72254	-2.14072	0.0355369	0.893629	-2.10219
Single-cell pbulk	CD8_CM	Day 1	TTC13	-0.515141	5.00517	-2.13735	0.0357958	0.893629	-2.09924
Single-cell pbulk	CD8_CM	Day 1	WDR81	0.928823	3.85551	2.12426	0.0359735	0.893629	2.09723
Single-cell pbulk	CD8_CM	Day 1	ZNF581	-0.592606	4.95159	-2.13113	0.0360227	0.893629	-2.09667
Single-cell pbulk	CD8_CM	Day 1	PPP3R1	0.331479	6.13229	2.12948	0.0362077	0.893629	2.09459
Single-cell pbulk	CD8_CM	Day 1	TIMM44	0.824719	3.68263	2.11478	0.036829	0.893629	2.08766
Single-cell pbulk	CD8_CM	Day 1	CERS2	0.344862	5.93079	2.11241	0.0369999	0.893629	2.08576
Single-cell pbulk	CD8_CM	Day 1	XXbac-BPG299F13.17	-0.661594	4.32675	-2.12502	0.0370188	0.893629	-2.08556
Single-cell pbulk	CD8_CM	Day 1	C2orf44	-0.946882	3.03548	-2.11172	0.0370609	0.893629	-2.08509
Single-cell pbulk	CD8_CM	Day 1	GLTPD1	0.596262	4.49694	2.1109	0.0371805	0.893629	2.08378
Single-cell pbulk	CD8_CM	Day 1	RBM6	0.289	6.50826	2.11932	0.0372156	0.893629	2.08339
Single-cell pbulk	CD8_CM	Day 1	COX11	-0.349368	5.43991	-2.11797	0.037256	0.893629	-2.08295
Single-cell pbulk	CD8_CM	Day 1	TMEM45B	-0.828215	1.49245	-2.12001	0.0373112	0.893629	-2.08234
Single-cell pbulk	CD8_CM	Day 1	ATXN7L3B	0.269213	6.66583	2.11694	0.0374966	0.893629	2.08032
Single-cell pbulk	CD8_CM	Day 1	FUT11	-0.514238	4.74202	-2.11303	0.0376665	0.893629	-2.07847
Single-cell pbulk	CD8_CM	Day 1	TIMM23	1.05025	2.18516	2.1033	0.0378501	0.893629	2.07647
Single-cell pbulk	CD8_CM	Day 1	DNAJB1	-0.326227	8.53247	-2.11235	0.0379528	0.893629	-2.07536
Single-cell pbulk	CD8_CM	Day 1	ZFP36L2	-0.300834	10.8434	-2.10823	0.0380691	0.893629	-2.07411
Single-cell pbulk	CD8_CM	Day 1	DTX3L	0.404586	5.78321	2.11024	0.0381557	0.893629	2.07318
Single-cell pbulk	CD8_CM	Day 1	BAG2	0.881776	3.95718	2.10655	0.0381657	0.893629	2.07307
Single-cell pbulk	CD8_CM	Day 1	CHD4	0.324394	6.43156	2.09761	0.0383563	0.893629	2.07103
Single-cell pbulk	CD8_CM	Day 1	BMPR1A	-0.776379	3.83346	-2.1114	0.0384183	0.893629	-2.07036
Single-cell pbulk	CD8_CM	Day 1	PCTP	0.995506	2.28114	2.10482	0.0386228	0.893629	2.06818
Single-cell pbulk	CD8_CM	Day 1	RNF125	-0.285721	7.36002	-2.1024	0.038628	0.893629	-2.06813
Single-cell pbulk	CD8_CM	Day 1	RFC3	-0.940994	2.39549	-2.10454	0.0386385	0.893629	-2.06802
Single-cell pbulk	CD8_CM	Day 1	GFM1	0.425128	5.26837	2.09267	0.0388131	0.893629	2.06616
Single-cell pbulk	CD8_CM	Day 1	LAIR1	0.469415	5.25458	2.1021	0.0388159	0.893629	2.06613
Single-cell pbulk	CD8_CM	Day 1	RAF1	0.375532	5.63778	2.10248	0.0388258	0.893629	2.06603
Single-cell pbulk	CD8_CM	Day 1	ANKRD28	-0.476054	4.8832	-2.09919	0.039083	0.893629	-2.06331
Single-cell pbulk	CD8_CM	Day 1	RPS15	-0.0768811	12.0488	-2.09892	0.0391389	0.893629	-2.06272
Single-cell pbulk	CD8_CM	Day 1	MGST3	-0.227052	6.84941	-2.0984	0.0392534	0.893629	-2.06152
Single-cell pbulk	CD8_CM	Day 1	TAPBP	0.178862	8.18046	2.09928	0.03926	0.893629	2.06145
Single-cell pbulk	CD8_CM	Day 1	CXorf57	-0.635885	4.78747	-2.09906	0.0394539	0.893629	-2.05942
Single-cell pbulk	CD8_CM	Day 1	WBP1	-0.34265	5.77794	-2.08924	0.0395522	0.893629	-2.0584
Single-cell pbulk	CD8_CM	Day 1	PYGB	0.732025	4.56472	2.09333	0.0395852	0.893629	2.05805
Single-cell pbulk	CD8_CM	Day 1	CYSTM1	0.865163	3.96542	2.09467	0.0397131	0.893629	2.05672
Single-cell pbulk	CD8_CM	Day 1	TNIP1	-0.264973	6.80637	-2.08613	0.0400244	0.893629	-2.0535
Single-cell pbulk	CD8_CM	Day 1	LY6G5C	0.953886	2.88911	2.07848	0.0400799	0.893629	2.05292
Single-cell pbulk	CD8_CM	Day 1	PRDM8	0.805554	3.75689	2.07747	0.0401749	0.893629	2.05195
Single-cell pbulk	CD8_CM	Day 1	XPO4	0.392441	5.52349	2.07756	0.0402195	0.893629	2.05149
Single-cell pbulk	CD8_CM	Day 1	ASNA1	-0.325601	5.90212	-2.08507	0.0402384	0.893629	-2.05129
Single-cell pbulk	CD8_CM	Day 1	SUCLG2	-0.398589	5.88291	-2.08379	0.040264	0.893629	-2.05103
Single-cell pbulk	CD8_CM	Day 1	POGK	0.436477	5.25556	2.08581	0.0403749	0.893629	2.04989
Single-cell pbulk	CD8_CM	Day 1	PACRGL	-0.964245	2.55237	-2.08471	0.0404762	0.893629	-2.04886
Single-cell pbulk	CD8_CM	Day 1	ZNF724P	0.922199	2.32828	2.08287	0.0406368	0.893629	2.04722
Single-cell pbulk	CD8_CM	Day 1	RTN4R	1.00329	1.59518	2.08074	0.0409151	0.893629	2.04439
Single-cell pbulk	CD8_CM	Day 1	DNPEP	0.351837	5.88408	2.07687	0.041164	0.893629	2.04187
Single-cell pbulk	CD8_CM	Day 1	ZNF487	-0.938222	3.48456	-2.07675	0.0411666	0.893629	-2.04185
Single-cell pbulk	CD8_CM	Day 1	EEF1D	-0.0999018	10.5305	-2.07687	0.0413371	0.893629	-2.04013
Single-cell pbulk	CD8_CM	Day 1	RP11-297C4.1	0.991013	2.08909	2.06514	0.0413992	0.893629	2.03951
Single-cell pbulk	CD8_CM	Day 1	GPATCH2	-0.550114	4.48589	-2.06504	0.0414193	0.893629	-2.03931
Single-cell pbulk	CD8_CM	Day 1	DPF2	-0.492374	5.33332	-2.06368	0.0414905	0.893629	-2.0386
Single-cell pbulk	CD8_CM	Day 1	C1orf85	-0.796553	4.14247	-2.07101	0.0415378	0.893629	-2.03812
Single-cell pbulk	CD8_CM	Day 1	CECR1	0.371739	5.922	2.06337	0.0415584	0.893629	2.03792
Single-cell pbulk	CD8_CM	Day 1	USP30	-0.965236	2.72369	-2.07271	0.0415739	0.893629	-2.03776
Single-cell pbulk	CD8_CM	Day 1	NDUFS6	0.250435	6.62168	2.06943	0.0415834	0.893629	2.03767
Single-cell pbulk	CD8_CM	Day 1	PARD6A	-0.8608	3.46714	-2.07079	0.0416863	0.893629	-2.03664
Single-cell pbulk	CD8_CM	Day 28	RP5-1007M22.2	1.35227	3.19504	3.07434	0.00268512	0.893718	3.00166
Single-cell pbulk	CD8_CM	Day 28	RBMS1	-0.387829	7.40695	-3.06111	0.00279426	0.893718	-2.98951
Single-cell pbulk	CD8_CM	Day 1	LRPPRC	0.348893	6.28296	2.06055	0.0418403	0.894533	2.0351
Single-cell pbulk	CD8_CM	Day 1	NDUFAF3	0.255208	6.76351	2.06575	0.0422013	0.899529	2.03153
Single-cell pbulk	CD8_CM	Day 1	RGS1	-0.763593	5.30703	-2.06459	0.0423117	0.899529	-2.03044
Single-cell pbulk	CD8_CM	Day 1	SYNRG	-0.248683	7.32535	-2.05759	0.0428184	0.899529	-2.02548
Single-cell pbulk	CD8_CM	Day 1	CEP128	-0.664134	3.98001	-2.05499	0.042966	0.899529	-2.02404
Single-cell pbulk	CD8_CM	Day 1	SLC41A1	-0.650707	3.805	-2.04748	0.0430836	0.899529	-2.0229
Single-cell pbulk	CD8_CM	Day 1	DESI2	-0.490865	5.15671	-2.04643	0.0431892	0.899529	-2.02188
Single-cell pbulk	CD8_CM	Day 1	TBL1XR1	0.3393	6.02363	2.05393	0.0432782	0.899529	2.02102
Single-cell pbulk	CD8_CM	Day 1	MARCKSL1	-0.478672	5.62035	-2.05446	0.0432844	0.899529	-2.02095
Single-cell pbulk	CD8_CM	Day 1	TIMELESS	-0.844144	2.88085	-2.05273	0.0437009	0.899529	-2.01695
Single-cell pbulk	CD8_CM	Day 1	ZNF524	0.458599	5.304	2.0496	0.0437536	0.899529	2.01644
Single-cell pbulk	CD8_CM	Day 1	NDUFA1	0.222691	7.49301	2.04746	0.0438787	0.899529	2.01525
Single-cell pbulk	CD8_CM	Day 1	ANKRD13A	0.40763	5.90335	2.0394	0.0439419	0.899529	2.01464
Single-cell pbulk	CD8_CM	Day 1	PIGB	0.816073	4.16654	2.03863	0.0439756	0.899529	2.01432
Single-cell pbulk	CD8_CM	Day 1	PARS2	-1.00915	1.75972	-2.04823	0.0440983	0.899529	-2.01316
Single-cell pbulk	CD8_CM	Day 1	AZI2	-0.417305	5.09497	-2.0454	0.0441393	0.899529	-2.01277
Single-cell pbulk	CD8_CM	Day 1	PPP6C	-0.258807	6.5055	-2.04733	0.0441407	0.899529	-2.01275
Single-cell pbulk	CD8_CM	Day 1	MSH2	-0.566616	4.87595	-2.04299	0.0441551	0.899529	-2.01262
Single-cell pbulk	CD8_CM	Day 1	GGA2	-0.410318	5.26742	-2.04337	0.0441605	0.899529	-2.01256
Single-cell pbulk	CD8_CM	Day 1	CAPN7	-0.328813	6.21392	-2.04625	0.0442115	0.899529	-2.01208
Single-cell pbulk	CD8_CM	Day 1	RP4-761J14.8	0.773885	3.67295	2.04337	0.0444587	0.899957	2.00974
Single-cell pbulk	CD8_CM	Day 1	MAPK8IP3	-0.505192	4.92614	-2.03357	0.0444935	0.899957	-2.00941
Single-cell pbulk	CD8_CM	Day 1	AC104820.2	-0.60809	4.40965	-2.04147	0.0446779	0.899957	-2.00767
Single-cell pbulk	CD8_CM	Day 1	FAM53C	-0.684723	3.68762	-2.03173	0.0446827	0.899957	-2.00763
Single-cell pbulk	CD8_CM	Day 1	C22orf46	0.962969	3.28126	2.03976	0.044866	0.901378	2.00591
Single-cell pbulk	CD8_CM	Day 1	MMS22L	0.763596	3.51242	2.03607	0.0452509	0.904854	2.00231
Single-cell pbulk	CD8_CM	Day 1	GNAQ	-0.663144	4.06563	-2.03716	0.0452653	0.904854	-2.00218
Single-cell pbulk	CD8_CM	Day 1	GATAD1	0.559216	4.85735	2.02532	0.0453956	0.904872	2.00097
Single-cell pbulk	CD8_CM	Day 1	HAR1A	0.99546	2.74118	2.03	0.0457614	0.904872	1.99759
Single-cell pbulk	CD8_CM	Day 1	ZNF865	-0.79905	3.76471	-2.01999	0.0459509	0.904872	-1.99584
Single-cell pbulk	CD8_CM	Day 1	IRS2	-0.869072	3.67639	-2.02888	0.0460623	0.904872	-1.99482
Single-cell pbulk	CD8_CM	Day 1	SP1	0.571076	4.32314	2.02677	0.0460753	0.904872	1.9947
Single-cell pbulk	CD8_CM	Day 1	HMBOX1	0.532966	4.88732	2.01809	0.0461554	0.904872	1.99397
Single-cell pbulk	CD8_CM	Day 1	MAPKAPK2	-0.368214	5.92946	-2.02449	0.0462097	0.904872	-1.99347
Single-cell pbulk	CD8_CM	Day 1	CEP44	-0.624843	4.17178	-2.01678	0.0463107	0.904872	-1.99255
Single-cell pbulk	CD8_CM	Day 1	TMTC3	-0.896247	2.95491	-2.02569	0.0463742	0.904872	-1.99197
Single-cell pbulk	CD8_CM	Day 1	BST2	0.248476	7.30954	2.02347	0.0463979	0.904872	1.99176
Single-cell pbulk	CD8_CM	Day 28	SFXN2	1.39757	2.90607	3.03586	0.00303508	0.907528	2.96416
Single-cell pbulk	CD8_CM	Day 28	CHSY1	-0.731903	4.55374	-3.04185	0.00320393	0.907528	-2.94746
Single-cell pbulk	CD8_CM	Day 28	CCT4	-0.267531	7.34599	-3.04824	0.00324335	0.907528	-2.94368
Single-cell pbulk	CD8_CM	Day 28	UQCRB	-0.211926	8.75349	-3.0226	0.00336138	0.907528	-2.9326
Single-cell pbulk	CD8_CM	Day 28	CRYBG3	1.11392	3.46818	2.96934	0.00369107	0.907528	2.90342
Single-cell pbulk	CD8_CM	Day 28	NUDT21	0.401755	6.17123	2.97215	0.00394184	0.907528	2.88278
Single-cell pbulk	CD8_CM	Day 28	NARS2	1.00014	3.98586	2.93565	0.00408226	0.907528	2.87173
Single-cell pbulk	CD8_CM	Day 28	CTD-2013N24.2	1.3932	1.80655	2.95224	0.00414413	0.907528	2.86698
Single-cell pbulk	CD8_CM	Day 28	CKAP5	0.665764	5.29533	2.92851	0.00417188	0.907528	2.86486
Single-cell pbulk	CD8_CM	Day 28	C12orf79	-1.16863	2.70507	-2.94483	0.00430941	0.907528	-2.85458
Single-cell pbulk	CD8_CM	Day 28	EIF5A	0.276322	8.26354	2.94349	0.00439686	0.907528	2.84819
Single-cell pbulk	CD8_CM	Day 28	RBMX	-0.355844	7.57489	-2.90657	0.00445656	0.907528	-2.8439
Single-cell pbulk	CD8_CM	Day 28	WAPAL	0.424071	6.71253	2.89428	0.00484287	0.907528	2.8173
Single-cell pbulk	CD8_CM	Day 28	GPS1	0.458737	5.99313	2.90173	0.00487799	0.907528	2.81498
Single-cell pbulk	CD8_CM	Day 28	SETD4	0.912353	3.60681	2.88559	0.00506979	0.907528	2.80257
Single-cell pbulk	CD8_CM	Day 28	MGST3	-0.324622	6.84941	-2.89272	0.00507944	0.907528	-2.80195
Single-cell pbulk	CD8_CM	Day 28	CITED4	-0.902345	4.83668	-2.88104	0.00516915	0.907528	-2.7963
Single-cell pbulk	CD8_CM	Day 28	SEC61B	-0.28227	7.94675	-2.87304	0.00528709	0.907528	-2.789
Single-cell pbulk	CD8_CM	Day 28	KIAA1191	0.676056	5.27508	2.85825	0.0053955	0.907528	2.78242
Single-cell pbulk	CD8_CM	Day 28	MED11	0.667712	5.04705	2.82738	0.0056117	0.907528	2.76965
Single-cell pbulk	CD8_CM	Day 28	SH2D3A	-0.601437	5.24112	-2.84166	0.00566048	0.907528	-2.76683
Single-cell pbulk	CD8_CM	Day 28	MMEL1	1.32236	1.49358	2.82072	0.00612688	0.907528	2.74091
Single-cell pbulk	CD8_CM	Day 28	ZNF85	1.21931	3.40329	2.80655	0.00634533	0.907528	2.72938
Single-cell pbulk	CD8_CM	Day 28	PITPNA-AS1	-0.763487	4.7742	-2.77888	0.00645757	0.907528	-2.72359
Single-cell pbulk	CD8_CM	Day 28	MAPRE1	-0.575353	5.67855	-2.79426	0.00648509	0.907528	-2.72219
Single-cell pbulk	CD8_CM	Day 28	RSPH3	1.18289	2.88284	2.77646	0.00649894	0.907528	2.72148
Single-cell pbulk	CD8_CM	Day 28	SNX14	0.478741	5.76612	2.78823	0.00664636	0.907528	2.71406
Single-cell pbulk	CD8_CM	Day 28	HBB	-3.60585	3.10365	-2.77907	0.00667316	0.907528	-2.71273
Single-cell pbulk	CD8_CM	Day 28	CHURC1	-0.285723	7.4389	-2.78187	0.00677474	0.907528	-2.70772
Single-cell pbulk	CD8_CM	Day 28	CASP7	-0.714836	4.48427	-2.77453	0.00677986	0.907528	-2.70747
Single-cell pbulk	CD8_CM	Day 28	ANO9	0.762431	4.80286	2.77179	0.00694541	0.907528	2.69945
Single-cell pbulk	CD8_CM	Day 28	CMTM6	0.434997	6.33127	2.76442	0.00696545	0.907528	2.69849
Single-cell pbulk	CD8_CM	Day 28	RPL7A	-0.110094	11.957	-2.74112	0.00760529	0.907528	-2.66911
Single-cell pbulk	CD8_CM	Day 28	LRWD1	-1.03929	3.60634	-2.73138	0.00775905	0.907528	-2.66238
Single-cell pbulk	CD8_CM	Day 28	YTHDF3	0.566302	5.17377	2.70644	0.00792786	0.907528	2.65513
Single-cell pbulk	CD8_CM	Day 28	ZNF512B	1.20048	3.33551	2.70536	0.00800113	0.907528	2.65202
Single-cell pbulk	CD8_CM	Day 28	NPDC1	0.56907	5.94243	2.72582	0.00807361	0.907528	2.64898
Single-cell pbulk	CD8_CM	Day 28	DDX52	-0.704233	4.80194	-2.71108	0.00813652	0.907528	-2.64635
Single-cell pbulk	CD8_CM	Day 28	NDUFAF7	0.911363	4.48191	2.709	0.00823322	0.907528	2.64235
Single-cell pbulk	CD8_CM	Day 28	SNX30	-1.04321	3.50903	-2.71385	0.00827107	0.907528	-2.6408
Single-cell pbulk	CD8_CM	Day 28	NACC2	-1.00055	3.62883	-2.71065	0.00829147	0.907528	-2.63996
Single-cell pbulk	CD8_CM	Day 28	PPCS	0.354128	6.53699	2.71199	0.00830269	0.907528	2.63951
Single-cell pbulk	CD8_CM	Day 28	TNPO2	-1.04631	3.30578	-2.68491	0.00842162	0.907528	-2.63468
Single-cell pbulk	CD8_CM	Day 28	ZRANB3	1.28714	2.83179	2.70484	0.00850596	0.907528	2.6313
Single-cell pbulk	CD8_CM	Day 28	FBXO30	1.12361	3.03517	2.69619	0.00866337	0.907528	2.62506
Single-cell pbulk	CD8_CM	Day 28	TCFL5	0.906713	3.86083	2.6951	0.00868087	0.907528	2.62437
Single-cell pbulk	CD8_CM	Day 28	ADC	1.2999	2.41136	2.69197	0.00877844	0.907528	2.62056
Single-cell pbulk	CD8_CM	Day 28	TTC13	-0.694528	5.00517	-2.68693	0.00882258	0.907528	-2.61885
Single-cell pbulk	CD8_CM	Day 28	ZNF461	1.36556	2.62089	2.66555	0.00896841	0.907528	2.61326
Single-cell pbulk	CD8_CM	Day 28	UGGT1	-0.669682	4.94942	-2.6563	0.00912076	0.907528	-2.60749
Single-cell pbulk	CD8_CM	Day 28	EPS15	-0.379953	6.73353	-2.67355	0.00913662	0.907528	-2.6069
Single-cell pbulk	CD8_CM	Day 28	CRIM1	1.15209	2.91014	2.66024	0.00953402	0.907528	2.59229
Single-cell pbulk	CD8_CM	Day 28	NIPSNAP3A	0.936102	3.75755	2.66292	0.00963098	0.907528	2.5888
Single-cell pbulk	CD8_CM	Day 28	ZNF845	1.10089	2.83671	2.6619	0.00965834	0.907528	2.58783
Single-cell pbulk	CD8_CM	Day 28	IFT57	0.622059	4.87771	2.65475	0.00972258	0.907528	2.58554
Single-cell pbulk	CD8_CM	Day 28	SLC39A6	-0.536371	5.04651	-2.64244	0.00990187	0.907528	-2.57924
Single-cell pbulk	CD8_CM	Day 28	PAIP1	0.557941	5.49754	2.62642	0.00990715	0.907528	2.57905
Single-cell pbulk	CD8_CM	Day 28	MCEE	0.919537	3.72589	2.62458	0.0099617	0.907528	2.57716
Single-cell pbulk	CD8_CM	Day 28	RPL37A	-0.149143	10.4771	-2.63997	0.0100229	0.907528	-2.57504
Single-cell pbulk	CD8_CM	Day 28	BTLA	1.06271	3.8163	2.62995	0.0102666	0.907528	2.56672
Single-cell pbulk	CD8_CM	Day 28	KARS	0.551108	5.63169	2.62932	0.010295	0.907528	2.56576
Single-cell pbulk	CD8_CM	Day 28	ATP5E	-0.170894	9.45384	-2.63113	0.0104121	0.907528	-2.56183
Single-cell pbulk	CD8_CM	Day 28	ANKRD10	0.43704	6.11694	2.61642	0.010508	0.907528	2.55865
Single-cell pbulk	CD8_CM	Day 28	RP11-162A12.2	1.17682	3.33484	2.60116	0.0106181	0.907528	2.55502
Single-cell pbulk	CD8_CM	Day 28	CCDC94	0.837037	4.35776	2.5997	0.0106605	0.907528	2.55363
Single-cell pbulk	CD8_CM	Day 28	MTMR6	0.61689	5.20347	2.6103	0.0108713	0.907528	2.54681
Single-cell pbulk	CD8_CM	Day 28	RPS10	-0.113252	11.8539	-2.60392	0.0111275	0.907528	-2.53867
Single-cell pbulk	CD8_CM	Day 28	RP11-381K20.2	-1.14086	3.2024	-2.60247	0.0111623	0.907528	-2.53758
Single-cell pbulk	CD8_CM	Day 28	ARV1	0.677981	4.44238	2.5975	0.011182	0.907528	2.53696
Single-cell pbulk	CD8_CM	Day 28	LRFN1	-1.07007	1.78785	-2.59644	0.0112438	0.907528	-2.53503
Single-cell pbulk	CD8_CM	Day 28	CHUK	-0.86199	4.10506	-2.57742	0.0113283	0.907528	-2.53241
Single-cell pbulk	CD8_CM	Day 28	F2RL1	1.21947	1.81783	2.58988	0.0115251	0.907528	2.52636
Single-cell pbulk	CD8_CM	Day 28	KAT8	-0.454521	5.86344	-2.58876	0.0115284	0.907528	-2.52626
Single-cell pbulk	CD8_CM	Day 28	RPRD1A	-0.693045	4.81236	-2.57048	0.0115539	0.907528	-2.52548
Single-cell pbulk	CD8_CM	Day 28	FBXW4	-0.667038	4.9371	-2.57937	0.0116141	0.907528	-2.52366
Single-cell pbulk	CD8_CM	Day 28	CHI3L2	1.29819	3.96577	2.58208	0.0116334	0.907528	2.52307
Single-cell pbulk	CD8_CM	Day 28	ZNF195	0.798738	4.62529	2.56977	0.01205	0.907528	2.51068
Single-cell pbulk	CD8_CM	Day 28	RP6-206I17.1	-0.746595	4.9816	-2.56668	0.0121265	0.907528	-2.50844
Single-cell pbulk	CD8_CM	Day 28	DUSP28	-0.834358	4.16949	-2.56997	0.0121932	0.907528	-2.5065
Single-cell pbulk	CD8_CM	Day 28	LARP7	0.544878	5.58548	2.54829	0.0122585	0.907528	2.50462
Single-cell pbulk	CD8_CM	Day 28	GRN	-0.62427	4.99703	-2.56499	0.0123115	0.907528	-2.50309
Single-cell pbulk	CD8_CM	Day 28	SET	0.188416	8.72035	2.55983	0.0124898	0.907528	2.498
Single-cell pbulk	CD8_CM	Day 28	GPR89A	-0.636289	4.63869	-2.56235	0.0125614	0.907528	-2.49597
Single-cell pbulk	CD8_CM	Day 28	KDSR	-0.597257	5.43002	-2.55114	0.0125641	0.907528	-2.49589
Single-cell pbulk	CD8_CM	Day 28	LINC00115	-0.949293	2.49621	-2.53758	0.012617	0.907528	-2.4944
Single-cell pbulk	CD8_CM	Day 28	GPR25	1.44095	2.34416	2.5474	0.0128694	0.907528	2.48736
Single-cell pbulk	CD8_CM	Day 28	HEATR6	-0.944632	4.16213	-2.54212	0.0128995	0.907528	-2.48653
Single-cell pbulk	CD8_CM	Day 28	BTBD11	1.18242	3.1077	2.54827	0.0129782	0.907528	2.48437
Single-cell pbulk	CD8_CM	Day 28	TSTA3	0.438989	5.48504	2.54429	0.0130319	0.907528	2.4829
Single-cell pbulk	CD8_CM	Day 28	C2orf68	-0.78923	4.44583	-2.52413	0.0130903	0.907528	-2.4813
Single-cell pbulk	CD8_CM	Day 28	RPL23A	-0.103658	11.5257	-2.52848	0.0135206	0.907528	-2.46975
Single-cell pbulk	CD8_CM	Day 28	SDHAF1	-0.652565	4.76755	-2.51961	0.0136344	0.907528	-2.46675
Single-cell pbulk	CD8_CM	Day 28	ZDHHC23	1.10828	1.70536	2.51883	0.0138981	0.907528	2.45989
Single-cell pbulk	CD8_CM	Day 28	KIF13B	-0.509682	5.25738	-2.4959	0.0141046	0.907528	-2.45459
Single-cell pbulk	CD8_CM	Day 28	ASPSCR1	-0.679341	4.79725	-2.50774	0.0141058	0.907528	-2.45456
Single-cell pbulk	CD8_CM	Day 28	SIAH2	-0.448475	5.72254	-2.51107	0.0141676	0.907528	-2.45299
Single-cell pbulk	CD8_CM	Day 28	ROGDI	0.887433	3.39724	2.48953	0.0143453	0.907528	2.4485
Single-cell pbulk	CD8_CM	Day 28	CHST2	1.31093	2.26752	2.50276	0.0144442	0.907528	2.44602
Single-cell pbulk	CD8_CM	Day 28	UBALD2	-0.27005	7.86344	-2.49947	0.0145666	0.907528	-2.44298
Single-cell pbulk	CD8_CM	Day 28	DHRS3	-0.928385	3.68459	-2.49694	0.0146047	0.907528	-2.44204
Single-cell pbulk	CD8_CM	Day 28	WDPCP	0.974558	3.37349	2.49571	0.0147484	0.907528	2.4385
Single-cell pbulk	CD8_CM	Day 28	KIF11	1.3214	1.91219	2.48923	0.0149133	0.907528	2.43448
Single-cell pbulk	CD8_CM	Day 28	CAMK2G	-0.404549	5.82207	-2.47429	0.0149362	0.907528	-2.43392
Single-cell pbulk	CD8_CM	Day 28	RPL31	-0.130297	10.1539	-2.4893	0.0149595	0.907528	-2.43336
Single-cell pbulk	CD8_CM	Day 28	HKDC1	1.15173	2.35161	2.48798	0.0150124	0.907528	2.43208
Single-cell pbulk	CD8_CM	Day 28	CHMP5	-0.486327	5.67938	-2.47084	0.015073	0.907528	-2.43062
Single-cell pbulk	CD8_CM	Day 28	SMEK2	0.367829	6.87033	2.46307	0.0154051	0.907528	2.42271
Single-cell pbulk	CD8_CM	Day 28	GCFC2	0.709716	4.49688	2.4729	0.0154418	0.907528	2.42185
Single-cell pbulk	CD8_CM	Day 28	PAM	-0.610147	4.9287	-2.48054	0.015489	0.907528	-2.42074
Single-cell pbulk	CD8_CM	Day 28	TTC33	-0.955243	3.62557	-2.45832	0.0155788	0.907528	-2.41864
Single-cell pbulk	CD8_CM	Day 28	TMEM18	0.528959	5.52632	2.45623	0.0157591	0.907528	2.41445
Single-cell pbulk	CD8_CM	Day 28	SF1	-0.199801	8.89628	-2.46581	0.016036	0.907528	-2.4081
Single-cell pbulk	CD8_CM	Day 28	COX11	-0.412299	5.43991	-2.46331	0.0160468	0.907528	-2.40785
Single-cell pbulk	CD8_CM	Day 28	SMARCA4	-0.422588	6.04849	-2.4597	0.0161534	0.907528	-2.40543
Single-cell pbulk	CD8_CM	Day 28	SLC22A17	-1.05708	2.23566	-2.45884	0.0162593	0.907528	-2.40304
Single-cell pbulk	CD8_CM	Day 28	RSL1D1	-0.227719	7.80534	-2.45226	0.0163835	0.907528	-2.40026
Single-cell pbulk	CD8_CM	Day 28	KLRC2	1.01529	2.61837	2.45088	0.0165173	0.907528	2.39728
Single-cell pbulk	CD8_CM	Day 28	EIF3H	-0.204756	8.61395	-2.44778	0.0165768	0.907528	-2.39596
Single-cell pbulk	CD8_CM	Day 28	PRRC2C	-0.149292	8.78685	-2.44673	0.0165821	0.907528	-2.39585
Single-cell pbulk	CD8_CM	Day 28	CTC-534A2.2	-1.09754	2.12882	-2.45028	0.0165868	0.907528	-2.39574
Single-cell pbulk	CD8_CM	Day 28	TLK1	0.29011	6.70321	2.44216	0.0169374	0.907528	2.38806
Single-cell pbulk	CD8_CM	Day 28	RP11-219B17.1	1.16381	2.09572	2.43735	0.0171135	0.907528	2.38426
Single-cell pbulk	CD8_CM	Day 28	UST	-1.25487	2.31392	-2.43126	0.0173785	0.907528	-2.3786
Single-cell pbulk	CD8_CM	Day 28	NEU3	1.09667	2.42594	2.43167	0.0173949	0.907528	2.37825
Single-cell pbulk	CD8_CM	Day 28	CNNM2	0.80561	4.14334	2.41618	0.0173956	0.907528	2.37824
Single-cell pbulk	CD8_CM	Day 28	ILF2	-0.309916	6.53	-2.43522	0.0174183	0.907528	-2.37776
Single-cell pbulk	CD8_CM	Day 28	RNF19B	0.911403	4.03788	2.41332	0.0175547	0.907528	2.37488
Single-cell pbulk	CD8_CM	Day 28	PDZD8	0.527814	5.42089	2.41734	0.0180134	0.907528	2.36534
Single-cell pbulk	CD8_CM	Day 28	ZNF180	-0.963195	3.52583	-2.40326	0.0180484	0.907528	-2.36462
Single-cell pbulk	CD8_CM	Day 28	ABCA5	-0.849095	4.20571	-2.41262	0.0182266	0.907528	-2.36098
Single-cell pbulk	CD8_CM	Day 28	PIGM	0.86045	3.58868	2.40571	0.0184611	0.907528	2.35624
Single-cell pbulk	CD8_CM	Day 28	RP11-61O1.2	1.13176	2.03368	2.40873	0.0184628	0.907528	2.3562
Single-cell pbulk	CD8_CM	Day 28	BCDIN3D	1.02572	3.57133	2.39047	0.0185913	0.907528	2.35363
Single-cell pbulk	CD8_CM	Day 28	RP11-700H6.1	-1.0193	1.46244	-2.40531	0.0185998	0.907528	-2.35346
Single-cell pbulk	CD8_CM	Day 28	FCF1	-0.730782	4.44335	-2.39861	0.0186597	0.907528	-2.35226
Single-cell pbulk	CD8_CM	Day 28	GNG2	-0.336658	7.73209	-2.40474	0.0186956	0.907528	-2.35155
Single-cell pbulk	CD8_CM	Day 28	UBL4A	0.563605	4.95629	2.38648	0.0187833	0.907528	2.3498
Single-cell pbulk	CD8_CM	Day 28	ZNF879	-1.16785	2.38298	-2.38587	0.0188148	0.907528	-2.34918
Single-cell pbulk	CD8_CM	Day 28	PPP6R3	-0.389041	6.17759	-2.38464	0.0188858	0.907528	-2.34778
Single-cell pbulk	CD8_CM	Day 28	HMHA1	-0.232968	7.88358	-2.37744	0.0192256	0.907528	-2.34113
Single-cell pbulk	CD8_CM	Day 28	EARS2	1.038	2.95012	2.37681	0.0192696	0.907528	2.34027
Single-cell pbulk	CD8_CM	Day 28	NUDT15	0.876684	3.53372	2.38966	0.0192785	0.907528	2.3401
Single-cell pbulk	CD8_CM	Day 28	ZNF268	-1.13803	3.29862	-2.38014	0.0195695	0.907528	-2.3345
Single-cell pbulk	CD8_CM	Day 28	EIF2A	-0.319398	6.65484	-2.38489	0.0195904	0.907528	-2.3341
Single-cell pbulk	CD8_CM	Day 28	RAD21	-0.21084	7.84785	-2.38541	0.0195931	0.907528	-2.33405
Single-cell pbulk	CD8_CM	Day 28	BRD4	-0.262177	7.28196	-2.36901	0.0196661	0.907528	-2.33266
Single-cell pbulk	CD8_CM	Day 28	PYGB	0.81447	4.56472	2.37708	0.0198542	0.907528	2.32909
Single-cell pbulk	CD8_CM	Day 28	NDUFS8	0.289665	6.73944	2.37554	0.0199308	0.907528	2.32765
Single-cell pbulk	CD8_CM	Day 28	USP54	-1.07031	2.14306	-2.36182	0.0200132	0.907528	-2.3261
Single-cell pbulk	CD8_CM	Day 28	MBNL3	-0.626501	4.52772	-2.35977	0.0201166	0.907528	-2.32417
Single-cell pbulk	CD8_CM	Day 28	TMEM63A	0.330221	6.15713	2.36628	0.020139	0.907528	2.32375
Single-cell pbulk	CD8_CM	Day 28	GPR146	1.14942	2.62154	2.37169	0.0202128	0.907528	2.32237
Single-cell pbulk	CD8_CM	Day 28	TYW5	-1.08225	3.07088	-2.35601	0.0203418	0.907528	-2.31998
Single-cell pbulk	CD8_CM	Day 28	CAPN1	0.393696	6.05563	2.36234	0.0204091	0.907528	2.31874
Single-cell pbulk	CD8_CM	Day 28	NRG2	-1.06834	2.00187	-2.37334	0.0204702	0.907528	-2.31762
Single-cell pbulk	CD8_CM	Day 28	STAM2	0.823854	3.95422	2.35103	0.0206003	0.907528	2.31523
Single-cell pbulk	CD8_CM	Day 28	RP5-886K2.3	0.942916	2.84245	2.3624	0.0206566	0.907528	2.3142
Single-cell pbulk	CD8_CM	Day 28	WDR33	-0.295446	6.56037	-2.3436	0.0209639	0.910162	-2.30863
Single-cell pbulk	CD8_CM	Day 28	PPP2R3C	-0.5468	5.30017	-2.35351	0.0209951	0.910162	-2.30807
Single-cell pbulk	CD8_CM	Day 28	SEC22C	-0.446864	5.18868	-2.3588	0.0211242	0.910162	-2.30576
Single-cell pbulk	CD8_CM	Day 28	MYH11	1.12203	1.78158	2.35627	0.0212392	0.910162	2.30371
Single-cell pbulk	CD8_CM	Day 28	NHSL2	0.920744	3.09117	2.35004	0.0213944	0.910162	2.30095
Single-cell pbulk	CD8_CM	Day 28	AGER	-1.08458	2.72646	-2.34933	0.0213995	0.910162	-2.30086
Single-cell pbulk	CD8_CM	Day 28	ZC3H3	-0.756109	4.23537	-2.36147	0.0215433	0.910829	-2.29832
Single-cell pbulk	CD8_CM	Day 28	MAPKBP1	0.962715	3.71276	2.33102	0.0216446	0.910829	2.29655
Single-cell pbulk	CD8_CM	Day 28	RAB3A	-0.999272	2.44329	-2.33723	0.0219567	0.910829	-2.29112
Single-cell pbulk	CD8_CM	Day 28	EEF1D	-0.114976	10.5305	-2.33769	0.0221122	0.910829	-2.28843
Single-cell pbulk	CD8_CM	Day 28	DOK2	0.34797	7.13272	2.33136	0.0221914	0.910829	2.28708
Single-cell pbulk	CD8_CM	Day 28	NDUFA1	0.254941	7.49301	2.3305	0.0222025	0.910829	2.28689
Single-cell pbulk	CD8_CM	Day 28	EIF3L	-0.183172	8.4613	-2.33038	0.0224377	0.910829	-2.28288
Single-cell pbulk	CD8_CM	Day 28	PPP4C	0.285164	7.02829	2.32132	0.0225636	0.910829	2.28074
Single-cell pbulk	CD8_CM	Day 28	TAPT1	0.649303	4.6664	2.31438	0.0225751	0.910829	2.28055
Single-cell pbulk	CD8_CM	Day 28	SLC7A6	-0.505309	5.43602	-2.31984	0.022982	0.910829	-2.27373
Single-cell pbulk	CD8_CM	Day 28	ALG3	0.535118	5.15974	2.30194	0.0233491	0.910829	2.26767
Single-cell pbulk	CD8_CM	Day 28	LRBA	-0.29532	6.72558	-2.30989	0.0234479	0.910829	-2.26606
Single-cell pbulk	CD8_CM	Day 28	GMNN	1.16826	2.69439	2.29871	0.0234828	0.910829	2.26549
Single-cell pbulk	CD8_CM	Day 28	PPP2R2D	-1.10062	2.73047	-2.31294	0.023485	0.910829	-2.26545
Single-cell pbulk	CD8_CM	Day 28	RLN2	1.00438	2.48306	2.30969	0.0236119	0.910829	2.26339
Single-cell pbulk	CD8_CM	Day 28	RPS27	-0.0968964	12.4651	-2.30863	0.0236566	0.910829	-2.26266
Single-cell pbulk	CD8_CM	Day 28	MMP25	-1.14635	2.74694	-2.30911	0.0236667	0.910829	-2.2625
Single-cell pbulk	CD8_CM	Day 28	NDRG1	-0.477834	5.09774	-2.30675	0.0236705	0.910829	-2.26244
Single-cell pbulk	CD8_CM	Day 28	EZR	0.19793	8.475	2.3062	0.0238435	0.910829	2.25964
Single-cell pbulk	CD8_CM	Day 28	RUNX1	0.447171	5.98058	2.30085	0.0240417	0.910829	2.25646
Single-cell pbulk	CD8_CM	Day 28	CERS2	0.36703	5.93079	2.28326	0.0244099	0.910829	2.25062
Single-cell pbulk	CD8_CM	Day 28	RNF145	-0.491243	5.19089	-2.28178	0.0245039	0.910829	-2.24914
Single-cell pbulk	CD8_CM	Day 28	CXorf56	1.02035	3.34271	2.27856	0.0246978	0.910829	2.2461
Single-cell pbulk	CD8_CM	Day 28	SERINC3	-0.242477	6.83044	-2.29014	0.0246984	0.910829	-2.24609
Single-cell pbulk	CD8_CM	Day 28	SSX2IP	0.913043	3.25577	2.27757	0.0247591	0.910829	2.24514
Single-cell pbulk	CD8_CM	Day 28	GAPVD1	0.407689	5.74272	2.29153	0.0248182	0.910829	2.24422
Single-cell pbulk	CD8_CM	Day 28	UBR2	0.333979	6.38719	2.28483	0.0250289	0.910829	2.24096
Single-cell pbulk	CD8_CM	Day 28	STX3	1.15146	2.8555	2.28628	0.025056	0.910829	2.24054
Single-cell pbulk	CD8_CM	Day 28	SLC23A2	-0.745384	4.36841	-2.26904	0.025291	0.910829	-2.23693
Single-cell pbulk	CD8_CM	Day 28	TNF	1.05119	3.68028	2.28367	0.0253538	0.910829	2.23597
Single-cell pbulk	CD8_CM	Day 28	EIF4ENIF1	-0.671902	4.1889	-2.26421	0.0255964	0.910829	-2.23228
Single-cell pbulk	CD8_CM	Day 28	HEATR5B	-0.463767	5.05785	-2.28167	0.0257491	0.910829	-2.22998
Single-cell pbulk	CD8_CM	Day 28	CDK13	0.27729	6.88772	2.27358	0.025786	0.910829	2.22942
Single-cell pbulk	CD8_CM	Day 28	MYBL1	-0.373203	7.10269	-2.27248	0.0258547	0.910829	-2.22839
Single-cell pbulk	CD8_CM	Day 28	SMARCA2	-0.323517	7.03296	-2.25978	0.0258895	0.910829	-2.22787
Single-cell pbulk	CD8_CM	Day 28	LILRB1	-0.996983	2.55512	-2.26667	0.0261797	0.910829	-2.22354
Single-cell pbulk	CD8_CM	Day 28	PCNP	0.261332	6.88042	2.26588	0.0261964	0.910829	2.22329
Single-cell pbulk	CD8_CM	Day 28	ZDHHC16	-0.840592	4.0125	-2.25168	0.0264048	0.910829	-2.22021
Single-cell pbulk	CD8_CM	Day 28	SNX10	-0.621949	5.06859	-2.25955	0.0266185	0.910829	-2.21707
Single-cell pbulk	CD8_CM	Day 28	MRPS21	0.258594	7.25801	2.25869	0.0266624	0.910829	2.21643
Single-cell pbulk	CD8_CM	Day 28	ZNF827	0.916539	3.73401	2.26256	0.0267048	0.910829	2.21581
Single-cell pbulk	CD8_CM	Day 28	KLF9	-0.387609	6.03473	-2.25851	0.0268214	0.910829	-2.21411
Single-cell pbulk	CD8_CM	Day 28	LY86	-1.099	1.5765	-2.24308	0.0269721	0.910829	-2.21192
Single-cell pbulk	CD8_CM	Day 28	ACOT4	-1.08943	2.82906	-2.25161	0.0271378	0.910829	-2.20953
Single-cell pbulk	CD8_CM	Day 28	STXBP1	0.90145	3.09532	2.23856	0.0272745	0.910829	2.20757
Single-cell pbulk	CD8_CM	Day 28	MID1IP1	0.63201	5.00558	2.24477	0.0274745	0.910829	2.20471
Single-cell pbulk	CD8_CM	Day 28	CDK5RAP1	0.52187	4.97519	2.24557	0.0275072	0.910829	2.20424
Single-cell pbulk	CD8_CM	Day 28	RANBP2	-0.254383	7.09008	-2.23437	0.0275588	0.910829	-2.20351
Single-cell pbulk	CD8_CM	Day 28	PIM2	0.379435	6.95538	2.24319	0.0277185	0.910829	2.20125
Single-cell pbulk	CD8_CM	Day 28	PIGG	-0.60755	4.55385	-2.24737	0.0277285	0.910829	-2.20111
Single-cell pbulk	CD8_CM	Day 28	ILK	0.367506	6.36713	2.24123	0.0278331	0.910829	2.19963
Single-cell pbulk	CD8_CM	Day 28	KPNA6	-0.413809	5.1652	-2.2445	0.0278389	0.910829	-2.19955
Single-cell pbulk	CD8_CM	Day 28	XXcos-LUCA11.4	-0.734954	4.34205	-2.22815	0.0279826	0.910829	-2.19753
Single-cell pbulk	CD8_CM	Day 28	TREX1	0.538693	4.98188	2.2432	0.0282605	0.910829	2.19365
Single-cell pbulk	CD8_CM	Day 28	CAMK1D	0.407941	5.17115	2.23326	0.028392	0.910829	2.19183
Single-cell pbulk	CD8_CM	Day 28	PCTP	1.05766	2.28114	2.2343	0.0284161	0.910829	2.19149
Single-cell pbulk	CD8_CM	Day 28	SFXN5	-1.10602	2.37095	-2.21848	0.0287182	0.910829	-2.18733
Single-cell pbulk	CD8_CM	Day 28	ZNF227	0.743048	3.9098	2.22885	0.0287754	0.910829	2.18655
Single-cell pbulk	CD8_CM	Day 28	RP11-486G15.2	-1.12471	1.86079	-2.22791	0.028791	0.910829	-2.18634
Single-cell pbulk	CD8_CM	Day 28	ZNF546	1.1065	2.10165	2.21511	0.0288921	0.910829	2.18496
Single-cell pbulk	CD8_CM	Day 28	MSH2	-0.657557	4.87595	-2.22193	0.0289889	0.910829	-2.18364
Single-cell pbulk	CD8_CM	Day 28	PABPN1	-0.197293	8.01364	-2.2131	0.0291089	0.910829	-2.18201
Single-cell pbulk	CD8_CM	Day 28	IPCEF1	0.383584	6.05869	2.22185	0.0291264	0.910829	2.18177
Single-cell pbulk	CD8_CM	Day 28	CRK	-0.582145	4.55301	-2.2211	0.0291913	0.910829	-2.18089
Single-cell pbulk	CD8_CM	Day 28	ZNF486	1.10773	2.9497	2.21056	0.0292165	0.910829	2.18055
Single-cell pbulk	CD8_CM	Day 28	DHTKD1	-1.02723	3.16536	-2.22029	0.0292614	0.910829	-2.17995
Single-cell pbulk	CD8_CM	Day 28	RHEB	-0.367291	5.87935	-2.21114	0.0292685	0.910829	-2.17985
Single-cell pbulk	CD8_CM	Day 28	ARPC4-TTLL3	-0.957515	1.91455	-2.22053	0.0293143	0.910829	-2.17923
Single-cell pbulk	CD8_CM	Day 28	LACC1	-1.09579	1.91157	-2.22112	0.0293195	0.910829	-2.17916
Single-cell pbulk	CD8_CM	Day 28	CTD-2031P19.5	1.03604	1.72474	2.20809	0.0293926	0.910829	2.17818
Single-cell pbulk	CD8_CM	Day 28	PSPC1	0.442399	5.60573	2.22225	0.0295028	0.910829	2.1767
Single-cell pbulk	CD8_CM	Day 28	APOL2	-0.622086	4.87301	-2.21552	0.0296546	0.911994	-2.17467
Single-cell pbulk	CD8_CM	Day 28	NRM	-0.848334	3.29299	-2.20202	0.0298542	0.914613	-2.17202
Single-cell pbulk	CD8_CM	Day 28	ZNF525	0.922975	3.11819	2.21085	0.0300132	0.915977	2.16992
Single-cell pbulk	CD8_CM	Day 1	CMC2	-0.405331	5.73568	-2.01562	0.0473095	0.916069	-1.98352
Single-cell pbulk	CD8_CM	Day 1	ARHGAP32	1.05542	1.75068	2.01686	0.047345	0.916069	1.9832
Single-cell pbulk	CD8_CM	Day 1	CLPX	0.395507	5.68431	2.01306	0.0473898	0.916069	1.9828
Single-cell pbulk	CD8_CM	Day 1	PRR7	-0.502889	4.64135	-2.01385	0.0474971	0.916069	-1.98184
Single-cell pbulk	CD8_CM	Day 1	LARS2	-0.83237	3.65278	-2.00359	0.0476651	0.916069	-1.98034
Single-cell pbulk	CD8_CM	Day 1	ORC2	-0.626783	4.46603	-2.00339	0.0477283	0.916069	-1.97978
Single-cell pbulk	CD8_CM	Day 1	RHOF	0.222765	7.3026	2.01101	0.047774	0.916069	1.97937
Single-cell pbulk	CD8_CM	Day 1	LASP1	0.345394	6.21009	2.00554	0.0480321	0.917375	1.97708
Single-cell pbulk	CD8_CM	Day 1	NAA60.1	0.897723	2.89348	1.99988	0.0480715	0.917375	1.97674
Single-cell pbulk	CD8_CM	Day 1	B4GALT1	-0.28312	6.40894	-2.00727	0.0483409	0.919543	-1.97436
Single-cell pbulk	CD8_CM	Day 1	PRSS21	0.912401	2.15746	2.00856	0.0484941	0.919543	1.97301
Single-cell pbulk	CD8_CM	Day 1	ARPP19	-0.387131	5.61198	-2.00103	0.0487436	0.919543	-1.97083
Single-cell pbulk	CD8_CM	Day 1	NUCKS1	-0.178852	7.71098	-2.00177	0.0488063	0.919543	-1.97028
Single-cell pbulk	CD8_CM	Day 1	RP11-195F19.5	0.921148	1.59895	1.9983	0.0490733	0.919543	1.96795
Single-cell pbulk	CD8_CM	Day 1	SMG1	0.223649	7.07317	1.99864	0.0493149	0.919543	1.96586
Single-cell pbulk	CD8_CM	Day 1	RP11-473M20.7	-0.419866	5.59597	-1.99528	0.0493165	0.919543	-1.96585
Single-cell pbulk	CD8_CM	Day 1	ZNF26	0.880868	1.79776	1.98834	0.049352	0.919543	1.96554
Single-cell pbulk	CD8_CM	Day 1	ZNF81	-0.894367	2.50733	-1.98867	0.0493648	0.919543	-1.96543
Single-cell pbulk	CD8_CM	Day 1	TNRC6B	-0.239718	7.26298	-1.9947	0.0496707	0.919543	-1.96279
Single-cell pbulk	CD8_CM	Day 1	PIGM	0.725781	3.58868	1.9919	0.0498234	0.919543	1.96148
Single-cell pbulk	CD8_CM	Day 1	LRR1	-0.683473	3.83436	-1.99415	0.0499239	0.919543	-1.96062
Single-cell pbulk	CD8_CM	Day 1	TCEA2	-0.438734	4.94729	-1.99141	0.0499408	0.919543	-1.96047
Single-cell pbulk	CD8_CM	Day 1	SNORD3B-2	-0.828261	1.74965	-1.99231	0.049965	0.919543	-1.96026
Single-cell pbulk	CD8_CM	Day 28	TRMU	0.755557	4.45006	2.20378	0.0303388	0.922106	2.16564
Single-cell pbulk	CD8_CM	Day 28	LIPE	0.843991	3.29654	2.19472	0.0304447	0.922106	2.16426
Single-cell pbulk	CD8_CM	Day 28	SOCS2	-0.943595	3.6568	-2.19871	0.0307341	0.925707	-2.1605
Single-cell pbulk	CD8_CM	Day 28	HDDC2	0.334125	6.0822	2.19632	0.0310736	0.925707	2.15613
Single-cell pbulk	CD8_CM	Day 28	C2orf49	-0.789915	4.33865	-2.18378	0.0312328	0.925707	-2.15409
Single-cell pbulk	CD8_CM	Day 28	ALG6	-0.643757	4.29706	-2.18256	0.0312845	0.925707	-2.15344
Single-cell pbulk	CD8_CM	Day 28	POLG	-0.489066	5.39688	-2.18215	0.0313169	0.925707	-2.15302
Single-cell pbulk	CD8_CM	Day 28	RELB	0.583866	5.36944	2.18138	0.0313648	0.925707	2.15241
Single-cell pbulk	CD8_CM	Day 28	TRAF6	-0.55556	4.75875	-2.18928	0.0313987	0.925707	-2.15198
Single-cell pbulk	CD8_CM	Day 28	BTN2A2	1.00246	3.1635	2.19054	0.0315026	0.925707	2.15067
Single-cell pbulk	CD8_CM	Day 28	CXCR3	0.365884	7.00933	2.1888	0.0316055	0.925707	2.14936
Single-cell pbulk	CD8_CM	Day 28	PSMD14	0.430112	5.40303	2.18395	0.0318506	0.928546	2.14628
Single-cell pbulk	CD8_CM	Day 28	WIPI2	0.366624	5.98312	2.16863	0.0323472	0.928546	2.14009
Single-cell pbulk	CD8_CM	Day 28	SCRN1	1.03206	1.93841	2.17746	0.0325611	0.928546	2.13745
Single-cell pbulk	CD8_CM	Day 28	FAM172A	-0.391788	5.85524	-2.16515	0.0326373	0.928546	-2.13652
Single-cell pbulk	CD8_CM	Day 28	PIK3CD	0.330736	6.80001	2.17129	0.0327067	0.928546	2.13567
Single-cell pbulk	CD8_CM	Day 28	UBE4B	-0.513375	5.18698	-2.1621	0.0329591	0.928546	-2.13258
Single-cell pbulk	CD8_CM	Day 28	PILRA	-1.05665	1.63492	-2.17118	0.033049	0.928546	-2.13149
Single-cell pbulk	CD8_CM	Day 28	BRD3	-0.520074	5.17868	-2.16649	0.0332489	0.928546	-2.12907
Single-cell pbulk	CD8_CM	Day 28	RNF115	-0.398241	5.92335	-2.15587	0.0333558	0.928546	-2.12777
Single-cell pbulk	CD8_CM	Day 28	PTGER4	-0.335177	6.79261	-2.16447	0.0334407	0.928546	-2.12675
Single-cell pbulk	CD8_CM	Day 28	CD97	-0.252131	7.48172	-2.16991	0.0334712	0.928546	-2.12639
Single-cell pbulk	CD8_CM	Day 28	NAA60.1	0.966102	2.89348	2.15409	0.0334988	0.928546	2.12605
Single-cell pbulk	CD8_CM	Day 28	CIB2	-1.17398	1.98076	-2.15087	0.0337755	0.928546	-2.12274
Single-cell pbulk	CD8_CM	Day 28	NSUN5	0.534482	4.99203	2.15826	0.0338284	0.928546	2.12211
Single-cell pbulk	CD8_CM	Day 28	MYOM2	-0.993984	2.19999	-2.15976	0.0339011	0.928546	-2.12125
Single-cell pbulk	CD8_CM	Day 28	AGAP6	-1.0632	2.0395	-2.16056	0.0339048	0.928546	-2.1212
Single-cell pbulk	CD8_CM	Day 28	RP11-337C18.8	-1.00138	2.31307	-2.16045	0.034061	0.928546	-2.11935
Single-cell pbulk	CD8_CM	Day 28	IMPDH2	0.356012	6.1371	2.15557	0.0341119	0.928546	2.11875
Single-cell pbulk	CD8_CM	Day 28	SAP30BP	-0.375273	6.08794	-2.14628	0.034132	0.928546	-2.11851
Single-cell pbulk	CD8_CM	Day 28	HNRNPA1	-0.134346	10.0103	-2.15512	0.0341675	0.928546	-2.11809
Single-cell pbulk	CD8_CM	Day 28	TMEM143	-0.814589	3.26982	-2.14061	0.0345982	0.928546	-2.11303
Single-cell pbulk	CD8_CM	Day 28	PLP2	-0.251952	7.74659	-2.14745	0.035219	0.928546	-2.10583
Single-cell pbulk	CD8_CM	Day 28	DCTN3	0.289905	6.58343	2.13969	0.0353396	0.928546	2.10445
Single-cell pbulk	CD8_CM	Day 28	IL10RA	-0.191455	8.41117	-2.13923	0.0355527	0.928546	-2.10201
Single-cell pbulk	CD8_CM	Day 28	EMD	0.212599	6.92805	2.13784	0.0357454	0.928546	2.09981
Single-cell pbulk	CD8_CM	Day 28	ASRGL1	-0.990718	1.77831	-2.13748	0.0357672	0.928546	-2.09956
Single-cell pbulk	CD8_CM	Day 28	ZNF189	-0.725214	3.41168	-2.1271	0.0357789	0.928546	-2.09943
Single-cell pbulk	CD8_CM	Day 28	C1orf109	0.946064	3.34947	2.12265	0.0361118	0.928546	2.09567
Single-cell pbulk	CD8_CM	Day 28	PLXNA4	-0.926317	1.35027	-2.1323	0.036115	0.928546	-2.09563
Single-cell pbulk	CD8_CM	Day 28	USP9Y	-0.645889	2.55254	-2.13352	0.0361331	0.928546	-2.09543
Single-cell pbulk	CD8_CM	Day 28	RPLP0	-0.108962	11.5985	-2.13185	0.0362803	0.928546	-2.09377
Single-cell pbulk	CD8_CM	Day 28	PUS1	0.586958	4.19021	2.13003	0.0363528	0.928546	2.09296
Single-cell pbulk	CD8_CM	Day 28	CTB-55O6.12	-0.99202	2.39196	-2.12673	0.0364387	0.928546	-2.092
Single-cell pbulk	CD8_CM	Day 28	TTC32	-0.526794	4.88585	-2.13287	0.0364665	0.928546	-2.09169
Single-cell pbulk	CD8_CM	Day 28	SLC7A1	0.576875	4.74814	2.11787	0.0365237	0.928546	2.09105
Single-cell pbulk	CD8_CM	Day 28	OSBPL9	0.355797	5.78065	2.127	0.0365668	0.928546	2.09057
Single-cell pbulk	CD8_CM	Day 28	RPL29	-0.109459	11.9939	-2.12512	0.0368414	0.928546	-2.08752
Single-cell pbulk	CD8_CM	Day 28	CRLS1	-0.460391	5.07642	-2.11404	0.0368666	0.928546	-2.08724
Single-cell pbulk	CD8_CM	Day 28	BAG5	-0.397322	5.7193	-2.12107	0.0369932	0.928546	-2.08584
Single-cell pbulk	CD8_CM	Day 28	KCTD13	-0.491343	4.76888	-2.12779	0.0371481	0.928546	-2.08413
Single-cell pbulk	CD8_CM	Day 28	UBXN11	0.434962	5.89314	2.11608	0.0371805	0.928546	2.08378
Single-cell pbulk	CD8_CM	Day 28	PEX14	0.75047	4.18081	2.10867	0.0373294	0.928546	2.08214
Single-cell pbulk	CD8_CM	Day 28	RBBP5	-0.520761	4.86508	-2.12594	0.0373407	0.928546	-2.08202
Single-cell pbulk	CD8_CM	Day 28	SRP72	0.291123	6.5638	2.10855	0.0373451	0.928546	2.08197
Single-cell pbulk	CD8_CM	Day 28	CD14	1.05745	2.21746	2.10716	0.0374729	0.928546	2.08057
Single-cell pbulk	CD8_CM	Day 28	TAF1A	-1.04066	2.74695	-2.10646	0.0375246	0.928546	-2.08001
Single-cell pbulk	CD8_CM	Day 28	APOBEC3D	0.670196	4.15216	2.12157	0.0375261	0.928546	2.07999
Single-cell pbulk	CD8_CM	Day 28	HSPA1B	0.716326	3.53162	2.11994	0.0375774	0.928546	2.07944
Single-cell pbulk	CD8_CM	Day 28	BAHD1	0.770633	3.53165	2.11554	0.0376351	0.928546	2.07881
Single-cell pbulk	CD8_CM	Day 28	DZIP3	0.541839	4.95699	2.10655	0.0376779	0.928546	2.07834
Single-cell pbulk	CD8_CM	Day 28	NUTF2	0.256481	6.70182	2.117	0.0377553	0.928546	2.0775
Single-cell pbulk	CD8_CM	Day 28	SFR1	0.774737	3.5716	2.10344	0.037794	0.928546	2.07708
Single-cell pbulk	CD8_CM	Day 28	GCNT2	1.01546	1.97539	2.11252	0.0382217	0.928546	2.07247
Single-cell pbulk	CD8_CM	Day 28	APAF1	0.618589	4.64297	2.09693	0.0384935	0.928546	2.06956
Single-cell pbulk	CD8_CM	Day 28	CDC42SE2	0.199201	7.74222	2.10265	0.0385703	0.928546	2.06874
Single-cell pbulk	CD8_CM	Day 28	MMS22L	0.789322	3.51242	2.10359	0.0387445	0.928546	2.06689
Single-cell pbulk	CD8_CM	Day 28	DPH5	-0.481646	4.8749	-2.10027	0.0388557	0.928546	-2.06571
Single-cell pbulk	CD8_CM	Day 28	ENOPH1	0.398518	5.48125	2.10134	0.0388872	0.928546	2.06538
Single-cell pbulk	CD8_CM	Day 28	MSC	-0.893975	3.19809	-2.10262	0.0389283	0.928546	-2.06494
Single-cell pbulk	CD8_CM	Day 28	NSUN2	-0.403363	5.59311	-2.09925	0.0390464	0.928546	-2.0637
Single-cell pbulk	CD8_CM	Day 28	PRRT3	-1.08942	2.61654	-2.10089	0.0391417	0.928546	-2.06269
Single-cell pbulk	CD8_CM	Day 28	TRIM26	0.456582	5.09877	2.0968	0.0391985	0.928546	2.0621
Single-cell pbulk	CD8_CM	Day 28	ENG	-0.774	3.88902	-2.08769	0.0392249	0.928546	-2.06182
Single-cell pbulk	CD8_CM	Day 28	CCDC144A	0.906641	2.4271	2.0989	0.0392414	0.928546	2.06165
Single-cell pbulk	CD8_CM	Day 28	SECISBP2	-0.269933	6.61142	-2.08739	0.0392507	0.928546	-2.06155
Single-cell pbulk	CD8_CM	Day 28	SEC31B	1.01058	2.13419	2.08555	0.0394204	0.92981	2.05977
Single-cell pbulk	CD8_CM	Day 28	RPS15A	-0.0816785	12.7448	-2.09194	0.0397821	0.935521	-2.056
Single-cell pbulk	CD8_CM	Day 28	PLEKHM1	-0.482742	4.90217	-2.08782	0.0400812	0.935521	-2.05291
Single-cell pbulk	CD8_CM	Day 28	LINC00667	0.463199	5.43412	2.0782	0.0401062	0.935521	2.05265
Single-cell pbulk	CD8_CM	Day 28	ZNF335	-0.695734	4.72724	-2.07794	0.0401305	0.935521	-2.0524
Single-cell pbulk	CD8_CM	Day 28	CATSPERG	-1.14222	2.17492	-2.08765	0.0403598	0.935638	-2.05005
Single-cell pbulk	CD8_CM	Day 28	PUS7L	-0.526272	5.05853	-2.08359	0.0403696	0.935638	-2.04995
Single-cell pbulk	CD8_CM	Day 28	CRYBG3.1	-0.938456	1.83903	-2.08124	0.0407846	0.935821	-2.04571
Single-cell pbulk	CD8_CM	Day 28	LSM11	-1.04706	1.8641	-2.08108	0.0408036	0.935821	-2.04552
Single-cell pbulk	CD8_CM	Day 28	KRT10	-0.183175	7.5477	-2.08021	0.0408289	0.935821	-2.04526
Single-cell pbulk	CD8_CM	Day 28	SF3A1	0.226336	7.24287	2.06935	0.0409591	0.935821	2.04394
Single-cell pbulk	CD8_CM	Day 28	PDF	-0.756447	3.44436	-2.0772	0.0410905	0.935821	-2.04262
Single-cell pbulk	CD8_CM	Day 28	SNRPD2	-0.138288	8.95407	-2.07508	0.0414309	0.935821	-2.03919
Single-cell pbulk	CD8_CM	Day 28	TMEM256	-0.325943	6.11545	-2.07059	0.0415262	0.935821	-2.03824
Single-cell pbulk	CD8_CM	Day 28	TTLL11	1.06796	2.52922	2.0716	0.0416703	0.935821	2.0368
Single-cell pbulk	CD8_CM	Day 28	C4orf21	-0.950698	2.1861	-2.07202	0.0418356	0.935821	-2.03515
Single-cell pbulk	CD8_CM	Day 28	EXOC2	-0.39415	5.70801	-2.06687	0.0420086	0.935821	-2.03343
Single-cell pbulk	CD8_CM	Day 28	ZDBF2	0.849152	3.48827	2.0652	0.0421241	0.935821	2.03229
Single-cell pbulk	CD8_CM	Day 28	DDX46	0.233156	7.42393	2.057	0.0421415	0.935821	2.03212
Single-cell pbulk	CD8_CM	Day 28	EIF4A3	-0.325187	5.87582	-2.05781	0.0426324	0.935821	-2.02729
Single-cell pbulk	CD8_CM	Day 28	RPS25	-0.0952838	11.8828	-2.06063	0.0427212	0.935821	-2.02643
Single-cell pbulk	CD8_CM	Day 28	MZT2B	-0.132603	8.59969	-2.06152	0.0427225	0.935821	-2.02641
Single-cell pbulk	CD8_CM	Day 28	HAUS4	-0.59783	4.57977	-2.05863	0.0428976	0.935821	-2.02471
Single-cell pbulk	CD8_CM	Day 28	G3BP1	0.231779	7.09654	2.04877	0.0429552	0.935821	2.02414
Single-cell pbulk	CD8_CM	Day 28	TBC1D2B	0.364329	5.90292	2.04807	0.0430249	0.935821	2.02347
Single-cell pbulk	CD8_CM	Day 28	ST20-MTHFS	0.919012	2.28606	2.05649	0.043106	0.935821	2.02268
Single-cell pbulk	CD8_CM	Day 28	DHPS	-0.391363	6.21792	-2.05655	0.0431087	0.935821	-2.02265
Single-cell pbulk	CD8_CM	Day 28	COMMD6	-0.135143	8.89954	-2.05497	0.0432331	0.935821	-2.02145
Single-cell pbulk	CD8_CM	Day 28	SLC25A3	0.179589	8.30458	2.05531	0.0432462	0.935821	2.02132
Single-cell pbulk	CD8_CM	Day 28	RP11-796E2.4	-0.596779	4.74166	-2.05369	0.0433209	0.935821	-2.0206
Single-cell pbulk	CD8_CM	Day 28	CDKL1	0.952813	2.91395	2.05148	0.0436532	0.935821	2.01741
Single-cell pbulk	CD8_CM	Day 28	C7orf55	-0.449138	5.10954	-2.03961	0.0438765	0.935821	-2.01527
Single-cell pbulk	CD8_CM	Day 28	EMP3	0.125708	9.40391	2.05026	0.0438967	0.935821	2.01508
Single-cell pbulk	CD8_CM	Day 28	TUBB6	0.921485	1.58508	2.04735	0.0439085	0.935821	2.01496
Single-cell pbulk	CD8_CM	Day 28	ITGA5	0.592323	4.60907	2.04561	0.0440313	0.935821	2.01379
Single-cell pbulk	CD8_CM	Day 28	ZFPL1	0.549137	4.75	2.03485	0.0443616	0.935821	2.01066
Single-cell pbulk	CD8_CM	Day 28	C8orf76	-0.648872	4.42721	-2.0343	0.0444341	0.935821	-2.00997
Single-cell pbulk	CD8_CM	Day 28	FAM221A	-0.90644	2.79586	-2.0337	0.0444797	0.935821	-2.00954
Single-cell pbulk	CD8_CM	Day 28	CDK16	-0.543535	4.84303	-2.03327	0.0445385	0.935821	-2.00899
Single-cell pbulk	CD8_CM	Day 28	KXD1	0.284059	6.17601	2.03294	0.0445578	0.935821	2.0088
Single-cell pbulk	CD8_CM	Day 28	MESDC1	0.388331	5.35082	2.03263	0.0445897	0.935821	2.0085
Single-cell pbulk	CD8_CM	Day 28	EIF3B	0.252425	6.59617	2.03075	0.0447841	0.935821	2.00668
Single-cell pbulk	CD8_CM	Day 28	NAP1L1	-0.19224	8.22663	-2.04009	0.0448025	0.935821	-2.0065
Single-cell pbulk	CD8_CM	Day 28	CBX4	0.354118	6.14393	2.03463	0.0449482	0.935821	2.00514
Single-cell pbulk	CD8_CM	Day 28	IFI30	1.0705	2.18764	2.03763	0.0449907	0.935821	2.00474
Single-cell pbulk	CD8_CM	Day 28	FBXO34	-0.418385	5.67924	-2.03	0.0449947	0.935821	-2.0047
Single-cell pbulk	CD8_CM	Day 28	NDC1	-0.852254	3.48588	-2.027	0.0451728	0.935821	-2.00304
Single-cell pbulk	CD8_CM	Day 28	MIR24-2	0.912688	2.26562	2.03567	0.0451817	0.935821	2.00296
Single-cell pbulk	CD8_CM	Day 28	RPSA	-0.094469	11.5539	-2.03541	0.0452979	0.935821	-2.00188
Single-cell pbulk	CD8_CM	Day 28	TIRAP	-0.782381	3.17017	-2.02383	0.0455029	0.935821	-1.99998
Single-cell pbulk	CD8_CM	Day 28	TBCD	-0.504163	5.28895	-2.03252	0.0455271	0.935821	-1.99975
Single-cell pbulk	CD8_CM	Day 28	EIF3A	0.188832	7.85841	2.02911	0.0457805	0.936238	1.99741
Single-cell pbulk	CD8_CM	Day 28	TAF13	-0.976476	2.79841	-2.03103	0.0458091	0.936238	-1.99715
Single-cell pbulk	CD8_CM	Day 28	SEMA4F	0.861234	2.95875	2.0179	0.0461329	0.936238	1.99418
Single-cell pbulk	CD8_CM	Day 28	PAF1	-0.344708	5.60789	-2.02272	0.0462805	0.936238	-1.99283
Single-cell pbulk	CD8_CM	Day 28	DBF4B	-0.968468	1.96036	-2.02433	0.0465015	0.936238	-1.99081
Single-cell pbulk	CD8_CM	Day 28	PORCN	0.699581	3.97674	2.0157	0.0465121	0.936238	1.99072
Single-cell pbulk	CD8_CM	Day 28	CCDC22	-0.446776	4.74208	-2.02304	0.0466217	0.936238	-1.98972
Single-cell pbulk	CD8_CM	Day 28	TUT1	-0.913094	2.65043	-2.02227	0.0466592	0.936238	-1.98938
Single-cell pbulk	CD8_CM	Day 28	LASP1	0.341155	6.21009	2.01949	0.0469287	0.936238	1.98694
Single-cell pbulk	CD8_CM	Day 28	DNAAF2	-0.338808	5.75247	-2.01734	0.0469716	0.936238	-1.98656
Single-cell pbulk	CD8_CM	Day 28	OPTN	0.239488	7.57737	2.01528	0.0471559	0.936238	1.9849
Single-cell pbulk	CD8_CM	Day 28	MCOLN2	0.460468	5.22346	2.01659	0.0472002	0.936238	1.9845
Single-cell pbulk	CD8_CM	Day 28	GOT2	-0.485088	5.03684	-2.00675	0.0473222	0.936238	-1.9834
Single-cell pbulk	CD8_CM	Day 28	AMD1	-0.328694	5.83473	-2.01115	0.047446	0.936238	-1.9823
Single-cell pbulk	CD8_CM	Day 28	C6orf120	0.54322	4.6718	2.013	0.0475247	0.936238	1.98159
Single-cell pbulk	CD8_CM	Day 28	ABCD2	0.479531	5.32233	2.00471	0.0475442	0.936238	1.98142
Single-cell pbulk	CD8_CM	Day 28	XCL1	1.00981	4.15894	2.01364	0.0476261	0.936238	1.98069
Single-cell pbulk	CD8_CM	Day 28	CACNA2D4	1.02068	3.04738	2.01294	0.0476601	0.936238	1.98039
Single-cell pbulk	CD8_CM	Day 28	SMIM11	-0.40274	5.19654	-2.00171	0.0478706	0.936238	-1.97851
Single-cell pbulk	CD8_CM	Day 28	STK19	0.727057	4.0181	2.0083	0.047933	0.936238	1.97796
Single-cell pbulk	CD8_CM	Day 28	U2AF2	0.336005	6.41596	2.00169	0.0480062	0.936238	1.97731
Single-cell pbulk	CD8_CM	Day 28	MYL5	0.972859	2.58353	2.00757	0.0482188	0.936751	1.97543
Single-cell pbulk	CD8_CM	Day 28	PRKDC	-0.233784	7.04683	-2.00711	0.0482668	0.936751	-1.97501
Single-cell pbulk	CD8_CM	Day 28	ATP6V1F	-0.215811	6.99892	-1.99837	0.0489926	0.939925	-1.96866
Single-cell pbulk	CD8_CM	Day 28	BPHL	-0.770799	2.89501	-2	0.0489928	0.939925	-1.96865
Single-cell pbulk	CD8_CM	Day 28	ENTPD6	-0.648115	4.32999	-1.99107	0.0490461	0.939925	-1.96819
Single-cell pbulk	CD8_CM	Day 28	ATP6V0D1	0.355842	5.75175	1.99849	0.049147	0.939925	1.96731
Single-cell pbulk	CD8_CM	Day 28	MYEF2	-0.86679	3.16227	-1.99711	0.0492051	0.939925	-1.96681
Single-cell pbulk	CD8_CM	Day 28	PPP2R3B	-0.848604	3.71813	-1.9864	0.0496109	0.939925	-1.9633
Single-cell pbulk	CD8_EM	Day 1	AMPD3	-1.58912	4.02712	-4.35904	4.49983e-05	0.330783	-4.08019
Single-cell pbulk	CD8_EM	Day 1	CNPY2	0.7098	5.41702	4.03685	0.000126928	0.466525	3.83234
Single-cell pbulk	CD8_EM	Day 1	RP11-337C18.8	-1.1691	3.22463	-3.69948	0.000398964	0.554686	-3.54077
Single-cell pbulk	CD8_EM	Day 1	TMSB4Y	-0.997781	1.62271	-3.68751	0.000425004	0.554686	-3.52405
Single-cell pbulk	CD8_EM	Day 1	IL18R1	0.66415	5.27844	3.62545	0.000504469	0.554686	3.47837
Single-cell pbulk	CD8_EM	Day 1	TRIB2	0.705191	5.36602	3.61892	0.000523376	0.554686	3.4685
Single-cell pbulk	CD8_EM	Day 1	RP6-206I17.3	-1.71644	1.81423	-3.58453	0.000599132	0.554686	-3.43201
Single-cell pbulk	CD8_EM	Day 1	MFSD5	0.671458	5.56536	3.55584	0.000614155	0.554686	3.42529
Single-cell pbulk	CD8_EM	Day 1	ATP6V1E2	1.37284	3.70209	3.49536	0.000696529	0.554686	3.39094
Single-cell pbulk	CD8_EM	Day 1	TRNAU1AP	0.475117	6.05234	3.44633	0.000815698	0.554686	3.34741
Single-cell pbulk	CD8_EM	Day 1	JRKL	1.30445	3.63726	3.40937	0.000926971	0.554686	3.3118
Single-cell pbulk	CD8_EM	Day 1	C17orf51	-1.33807	2.71989	-3.43311	0.000988238	0.554686	-3.29385
Single-cell pbulk	CD8_EM	Day 1	HMGA1	-0.46342	6.57588	-3.403	0.00105937	0.554686	-3.27426
Single-cell pbulk	CD8_EM	Day 1	PSME2	0.383396	8.85363	3.40207	0.00106766	0.554686	3.27206
Single-cell pbulk	CD8_EM	Day 1	GADD45G	1.58173	1.65279	3.36906	0.00119273	0.554686	3.24061
Single-cell pbulk	CD8_EM	Day 1	TBXA2R	-1.42042	2.3327	-3.36886	0.00120731	0.554686	-3.23715
Single-cell pbulk	CD8_EM	Day 1	BTG1	-0.280457	11.3088	-3.31107	0.00140115	0.594572	-3.19441
Single-cell pbulk	CD8_EM	Day 1	SIRT1	-0.53864	5.85855	-3.29627	0.00149647	0.594572	-3.17537
Single-cell pbulk	CD8_EM	Day 1	SPRYD4	-1.03459	3.27397	-3.29034	0.00153678	0.594572	-3.16765
Single-cell pbulk	CD8_EM	Day 1	FTSJ3	0.671625	5.73302	3.28237	0.0016469	0.605317	3.14747
Single-cell pbulk	CD8_EM	Day 1	SLC38A7	1.22554	3.28776	3.19909	0.00181861	0.617995	3.11836
Single-cell pbulk	CD8_EM	Day 1	RP11-678G14.2	-1.50277	1.77861	-3.21425	0.00191121	0.617995	-3.10369
Single-cell pbulk	CD8_EM	Day 1	RP11-705O1.8	-1.33878	1.54589	-3.20593	0.0019336	0.617995	-3.10025
Single-cell pbulk	CD8_EM	Day 1	LINC00426	-0.896999	4.60243	-3.21622	0.00204525	0.626443	-3.08358
Single-cell pbulk	CD8_EM	Day 1	CDK17	-0.303619	8.05922	-3.15078	0.00232162	0.682649	-3.04567
Single-cell pbulk	CD8_EM	Day 1	TUT1	-1.09743	3.4448	-3.09826	0.00250331	0.69391	-3.02294
Single-cell pbulk	CD8_EM	Day 1	FTSJ2	0.650182	4.74514	3.11674	0.00259688	0.69391	3.01182
Single-cell pbulk	CD8_EM	Day 1	LARP1B	1.03028	4.28082	3.05158	0.00288713	0.69391	2.97951
Single-cell pbulk	CD8_EM	Day 1	RP1-153P14.8	-1.42217	1.59889	-3.06724	0.00300365	0.69391	-2.96736
Single-cell pbulk	CD8_EM	Day 1	TSC22D3	-0.470442	10.4615	-3.04683	0.00311364	0.69391	-2.95629
Single-cell pbulk	CD8_EM	Day 1	JMJD6	0.575596	5.51655	3.04908	0.00312278	0.69391	2.95539
Single-cell pbulk	CD8_EM	Day 1	TMCO6	0.679619	4.89634	3.04233	0.00313711	0.69391	2.95397
Single-cell pbulk	CD8_EM	Day 1	SETD9	1.10331	3.01638	3.05363	0.00316141	0.69391	2.95159
Single-cell pbulk	CD8_EM	Day 1	TXNIP	-0.260735	12.1435	-3.04989	0.00320949	0.69391	-2.94693
Single-cell pbulk	CD8_EM	Day 1	RPS19BP1	-0.293636	7.2191	-3.03256	0.0033738	0.708594	-2.93145
Single-cell pbulk	CD8_EM	Day 28	ENTPD4	-0.38981	6.52462	-3.65385	0.000471503	0.72838	-3.49644
Single-cell pbulk	CD8_EM	Day 28	SIK1	-0.968659	5.33135	-3.58099	0.000590693	0.72838	-3.43585
Single-cell pbulk	CD8_EM	Day 28	SLC30A4	-1.33564	3.66979	-3.57977	0.000638558	0.72838	-3.41468
Single-cell pbulk	CD8_EM	Day 28	METTL2A	0.764958	4.71726	3.55803	0.000661636	0.72838	3.405
Single-cell pbulk	CD8_EM	Day 28	LIMD1	-0.902558	4.37614	-3.52279	0.000707872	0.72838	-3.38651
Single-cell pbulk	CD8_EM	Day 28	RP11-326C3.7	-1.34489	2.66265	-3.49938	0.000774542	0.72838	-3.36174
Single-cell pbulk	CD8_EM	Day 28	NMI	0.528493	6.06529	3.50319	0.000780113	0.72838	3.35976
Single-cell pbulk	CD8_EM	Day 28	COQ9	0.764866	4.97294	3.41365	0.000909013	0.72838	3.31727
Single-cell pbulk	CD8_EM	Day 28	ZNF346	-0.924111	4.57703	-3.4404	0.000923542	0.72838	-3.31284
Single-cell pbulk	CD8_EM	Day 28	KDSR	0.591523	5.42248	3.38733	0.00111603	0.72838	3.25952
Single-cell pbulk	CD8_EM	Day 28	RP11-277P12.20	-1.65649	1.81442	-3.31556	0.00139013	0.72838	-3.19669
Single-cell pbulk	CD8_EM	Day 28	PPP2R3C	0.467828	6.13504	3.29589	0.00145277	0.72838	3.18396
Single-cell pbulk	CD8_EM	Day 28	RP11-343N15.5	1.48657	2.98103	3.26831	0.00146079	0.72838	3.18236
Single-cell pbulk	CD8_EM	Day 28	RP11-6O2.4	-1.23711	2.30825	-3.28402	0.00153163	0.72838	-3.16862
Single-cell pbulk	CD8_EM	Day 28	AC079807.2	-1.41041	2.03564	-3.27764	0.00156207	0.72838	-3.1629
Single-cell pbulk	CD8_EM	Day 28	DDX1	-0.597752	5.64839	-3.26654	0.00158537	0.72838	-3.15858
Single-cell pbulk	CD8_EM	Day 1	VPS72	-0.417035	6.06336	-3.00402	0.0035864	0.732323	-2.91242
Single-cell pbulk	CD8_EM	Day 1	AIM2	1.06319	3.77382	2.99215	0.00372376	0.73982	2.90066
Single-cell pbulk	CD8_EM	Day 1	CDC37	-0.173912	8.58544	-2.97858	0.00382892	0.740695	-2.89192
Single-cell pbulk	CD8_EM	Day 1	MMAB	0.571383	5.05185	2.93648	0.00407212	0.755169	2.87252
Single-cell pbulk	CD8_EM	Day 1	MAN1A2	0.292804	7.07232	2.94756	0.00422302	0.755169	2.861
Single-cell pbulk	CD8_EM	Day 1	EIF4A3	0.346139	6.47872	2.92961	0.00439219	0.755169	2.84853
Single-cell pbulk	CD8_EM	Day 1	NOD1	0.509014	4.85211	2.92847	0.00440145	0.755169	2.84786
Single-cell pbulk	CD8_EM	Day 1	FEM1C	0.611814	4.78402	2.93576	0.00444757	0.755169	2.84454
Single-cell pbulk	CD8_EM	Day 1	CTC-260E6.6	-1.47375	2.37158	-2.89572	0.00459506	0.755169	-2.83413
Single-cell pbulk	CD8_EM	Day 1	NFIX	1.21757	2.577	2.91465	0.00468398	0.755169	2.828
Single-cell pbulk	CD8_EM	Day 1	RP11-572O17.1	-1.12538	2.8452	-2.90688	0.00480901	0.755169	-2.81956
Single-cell pbulk	CD8_EM	Day 1	PIM2	0.46355	7.12003	2.90097	0.00485301	0.755169	2.81663
Single-cell pbulk	CD8_EM	Day 1	SERGEF	0.555511	5.24803	2.86759	0.00499111	0.755169	2.80761
Single-cell pbulk	CD8_EM	Day 1	AC093818.1	1.08678	3.69826	2.88525	0.00515208	0.755169	2.79737
Single-cell pbulk	CD8_EM	Day 1	ZNHIT6	-0.415669	5.72947	-2.87644	0.0051569	0.755169	-2.79707
Single-cell pbulk	CD8_EM	Day 1	ELL2	-0.685717	5.49469	-2.86066	0.0052906	0.755169	-2.78879
Single-cell pbulk	CD8_EM	Day 1	IDE	0.554193	5.19799	2.84433	0.00534196	0.755169	2.78566
Single-cell pbulk	CD8_EM	Day 28	TTTY14	-1.07765	1.1257	-3.23075	0.00182631	0.759826	-3.11711
Single-cell pbulk	CD8_EM	Day 28	ZNF585A	0.594425	5.47363	3.22202	0.0018956	0.759826	3.10612
Single-cell pbulk	CD8_EM	Day 28	AIM2	1.16648	3.77382	3.33791	0.00200072	0.759826	3.09013
Single-cell pbulk	CD8_EM	Day 28	DIP2A	-0.36636	7.49653	-3.17447	0.00222529	0.759826	-3.05839
Single-cell pbulk	CD8_EM	Day 28	CBFA2T2	0.481496	6.07135	3.15433	0.00225409	0.759826	3.05454
Single-cell pbulk	CD8_EM	Day 28	RNF125	-0.299354	8.23317	-3.14525	0.00233412	0.759826	-3.04406
Single-cell pbulk	CD8_EM	Day 28	CBWD3	1.31016	1.84598	3.11666	0.00259676	0.759826	3.01183
Single-cell pbulk	CD8_EM	Day 28	C17orf72	-1.40392	2.06938	-3.07889	0.00264579	0.759826	-3.00615
Single-cell pbulk	CD8_EM	Day 28	ZBTB2	0.627915	5.24795	3.10413	0.00268465	0.759826	3.00171
Single-cell pbulk	CD8_EM	Day 28	C19orf68	-0.887642	4.10732	-3.05101	0.00288205	0.759826	-2.98005
Single-cell pbulk	CD8_EM	Day 28	EFCAB5	-1.31813	2.17195	-3.05052	0.00288638	0.759826	-2.97959
Single-cell pbulk	CD8_EM	Day 28	SERGEF	0.588671	5.24803	3.03656	0.00301199	0.759826	2.96651
Single-cell pbulk	CD8_EM	Day 28	HSD17B1	-1.21418	2.67977	-3.06433	0.00311193	0.759826	-2.95646
Single-cell pbulk	CD8_EM	Day 28	ZFP1	1.07894	3.85577	3.01788	0.0032317	0.759826	2.94479
Single-cell pbulk	CD8_EM	Day 28	PTRH1	0.487379	5.51644	3.00295	0.00356039	0.759826	2.91469
Single-cell pbulk	CD8_EM	Day 28	BCL9	-1.32149	2.50013	-2.98346	0.00383452	0.759826	-2.89146
Single-cell pbulk	CD8_EM	Day 28	ELK3	0.459216	5.5697	2.98984	0.00390589	0.759826	2.88566
Single-cell pbulk	CD8_EM	Day 28	NAP1L1	0.247566	8.43649	2.95269	0.00421143	0.759826	2.86187
Single-cell pbulk	CD8_EM	Day 28	C20orf197	-1.34481	1.9178	-2.94941	0.00426412	0.759826	-2.85793
Single-cell pbulk	CD8_EM	Day 28	ZCWPW1	-1.03165	3.78966	-2.93668	0.00432421	0.759826	-2.85349
Single-cell pbulk	CD8_EM	Day 28	TBXA2R	-1.24766	2.3327	-2.93987	0.00435029	0.759826	-2.85158
Single-cell pbulk	CD8_EM	Day 28	ZNHIT6	-0.434138	5.72947	-2.92666	0.00439261	0.759826	-2.8485
Single-cell pbulk	CD8_EM	Day 28	SF3B14	0.274971	7.45775	2.93697	0.00439898	0.759826	2.84804
Single-cell pbulk	CD8_EM	Day 28	C17orf59	0.553728	5.43415	2.92944	0.00445241	0.759826	2.84419
Single-cell pbulk	CD8_EM	Day 28	JRKL	1.14371	3.63726	2.89835	0.00458565	0.759826	2.83479
Single-cell pbulk	CD8_EM	Day 28	FEM1C	0.66185	4.78402	3.1172	0.00463781	0.759826	2.83117
Single-cell pbulk	CD8_EM	Day 28	PIH1D1	0.336152	6.69415	2.90739	0.00485095	0.759826	2.81677
Single-cell pbulk	CD8_EM	Day 28	RP1-151F17.1	1.01205	3.79853	2.9007	0.00488443	0.759826	2.81456
Single-cell pbulk	CD8_EM	Day 28	CCDC174	0.392507	6.06558	2.89877	0.00490265	0.759826	2.81336
Single-cell pbulk	CD8_EM	Day 28	PBDC1	0.405259	6.3958	2.90165	0.00497354	0.759826	2.80874
Single-cell pbulk	CD8_EM	Day 28	C16orf74	0.893156	3.61903	2.89215	0.00501486	0.759826	2.80608
Single-cell pbulk	CD8_EM	Day 28	UCHL5	-0.309955	6.81932	-2.87234	0.00518146	0.759826	-2.79553
Single-cell pbulk	CD8_EM	Day 28	RNASEH1	-0.425285	6.07204	-2.85417	0.00519539	0.759826	-2.79466
Single-cell pbulk	CD8_EM	Day 28	AKAP8L	-0.376977	6.74842	-2.8645	0.00526523	0.759826	-2.79034
Single-cell pbulk	CD8_EM	Day 28	XPR1	-0.468591	5.64649	-2.8754	0.00527154	0.759826	-2.78995
Single-cell pbulk	CD8_EM	Day 28	USP51	-1.27122	2.36153	-2.85462	0.00564781	0.765597	-2.76756
Single-cell pbulk	CD8_EM	Day 28	GNG7	1.26891	2.33974	2.84049	0.00574075	0.765597	2.76223
Single-cell pbulk	CD8_EM	Day 28	SOCS5	-0.911889	4.15226	-2.85136	0.00587852	0.765597	-2.75448
Single-cell pbulk	CD8_EM	Day 28	SERAC1	-1.14497	2.77922	-2.80321	0.00601807	0.765597	-2.7468
Single-cell pbulk	CD8_EM	Day 28	GABPB2	0.500555	5.34792	2.82334	0.00607552	0.765597	2.74368
Single-cell pbulk	CD8_EM	Day 28	RANGRF	0.413438	6.19204	2.81095	0.00618151	0.765597	2.73799
Single-cell pbulk	CD8_EM	Day 28	POMGNT1	-0.567085	5.07287	-2.80405	0.00618172	0.765597	-2.73798
Single-cell pbulk	CD8_EM	Day 28	HID1	-1.52176	1.63938	-2.80045	0.006424	0.765597	-2.72532
Single-cell pbulk	CD8_EM	Day 28	RASSF1	0.279821	8.1377	2.80554	0.00642757	0.765597	2.72513
Single-cell pbulk	CD8_EM	Day 28	CASC3	0.38423	6.32572	2.77938	0.00644479	0.765597	2.72425
Single-cell pbulk	CD8_EM	Day 28	SSH1	-0.617789	5.06725	-2.77519	0.00652249	0.765597	-2.72029
Single-cell pbulk	CD8_EM	Day 28	KPNA1	0.46193	6.23894	2.76785	0.00666199	0.765597	2.71328
Single-cell pbulk	CD8_EM	Day 28	PER2	-0.911237	3.94138	-2.77461	0.00679879	0.765597	-2.70654
Single-cell pbulk	CD8_EM	Day 28	SETD9	1.08048	3.01638	2.78272	0.00681873	0.765597	2.70557
Single-cell pbulk	CD8_EM	Day 28	CTSH	-0.82111	4.13223	-2.79244	0.00687381	0.765597	-2.7029
Single-cell pbulk	CD8_EM	Day 1	C2orf69	-0.560001	4.81716	-2.86332	0.00553518	0.767719	-2.77412
Single-cell pbulk	CD8_EM	Day 1	TMEM25	-0.864536	3.51095	-2.84423	0.00572123	0.768036	-2.76334
Single-cell pbulk	CD8_EM	Day 1	HAX1	-0.284459	7.13448	-2.83673	0.00574643	0.768036	-2.76191
Single-cell pbulk	CD8_EM	Day 28	RP11-360L9.8	1.10373	1.40807	2.77507	0.00704404	0.772846	2.69476
Single-cell pbulk	CD8_EM	Day 28	MXRA8	-1.15576	1.02627	-2.76062	0.00720894	0.779307	-2.68704
Single-cell pbulk	CD8_EM	Day 28	PLEKHA5	0.599489	4.85648	2.76515	0.00742051	0.784826	2.67736
Single-cell pbulk	CD8_EM	Day 28	NME1-NME2	-0.212392	8.90569	-2.74581	0.00754478	0.784826	-2.67179
Single-cell pbulk	CD8_EM	Day 28	TIMM22	0.493043	5.36838	2.71827	0.00766809	0.784826	2.66635
Single-cell pbulk	CD8_EM	Day 28	PLCXD1	-1.12375	2.46723	-2.73562	0.00768704	0.784826	-2.66552
Single-cell pbulk	CD8_EM	Day 28	PARVB	-0.757549	4.44122	-2.73062	0.00780962	0.786418	-2.66019
Single-cell pbulk	CD8_EM	Day 28	MT-CO3	-0.150543	12.894	-2.72132	0.00810831	0.789265	-2.64753
Single-cell pbulk	CD8_EM	Day 28	RNF214	-0.429168	6.08327	-2.72237	0.00811058	0.789265	-2.64743
Single-cell pbulk	CD8_EM	Day 28	LINC00987	-1.0056	3.70789	-2.72239	0.00815999	0.789265	-2.64538
Single-cell pbulk	CD8_EM	Day 28	RP11-493K19.3	-1.19287	1.82293	-2.71142	0.00831515	0.793826	-2.639
Single-cell pbulk	CD8_EM	Day 28	CDC14A	0.307974	6.94316	2.69151	0.00880227	0.829558	2.61964
Single-cell pbulk	CD8_EM	Day 28	ETS1	-0.19141	9.95395	-2.67507	0.00902085	0.839395	-2.61126
Single-cell pbulk	CD8_EM	Day 28	CD83	-0.675121	4.94441	-2.67066	0.0091654	0.842186	-2.60582
Single-cell pbulk	CD8_EM	Day 28	MFSD5	0.526618	5.56536	2.64353	0.00965571	0.846998	2.58792
Single-cell pbulk	CD8_EM	Day 28	STK38	0.233944	8.20117	2.64656	0.00971352	0.846998	2.58586
Single-cell pbulk	CD8_EM	Day 28	RAB3D	-1.04006	3.03972	-2.64601	0.00998284	0.846998	-2.57642
Single-cell pbulk	CD8_EM	Day 28	ZNF391	-1.25986	1.54796	-2.64017	0.0100221	0.846998	-2.57507
Single-cell pbulk	CD8_EM	Day 28	MIR29A	-0.949947	3.3887	-2.63793	0.0101342	0.846998	-2.57122
Single-cell pbulk	CD8_EM	Day 28	TXNIP	-0.226899	12.1435	-2.64032	0.010172	0.846998	-2.56993
Single-cell pbulk	CD8_EM	Day 28	PNP	0.456183	6.18079	2.63147	0.0101738	0.846998	2.56986
Single-cell pbulk	CD8_EM	Day 28	ARF5	0.215625	8.07432	2.66552	0.0103692	0.846998	2.56327
Single-cell pbulk	CD8_EM	Day 28	ZYX	0.250654	8.20192	2.64842	0.010401	0.846998	2.5622
Single-cell pbulk	CD8_EM	Day 28	TAF6L	-0.749576	4.552	-2.60897	0.010423	0.846998	-2.56147
Single-cell pbulk	CD8_EM	Day 28	SURF4	0.298959	7.12478	2.60376	0.0105444	0.846998	2.55744
Single-cell pbulk	CD8_EM	Day 28	PTPN22	0.317414	7.41241	2.61732	0.0106004	0.846998	2.5556
Single-cell pbulk	CD8_EM	Day 28	SLC26A2	-0.729677	4.34713	-2.59435	0.0108175	0.852857	-2.54854
Single-cell pbulk	CD8_EM	Day 28	FTSJ2	0.559637	4.74514	2.6005	0.0112588	0.852857	2.53456
Single-cell pbulk	CD8_EM	Day 28	APOO	0.831716	3.99321	2.58463	0.0112803	0.852857	2.53389
Single-cell pbulk	CD8_EM	Day 28	TRIB2	0.550643	5.36602	2.59227	0.011428	0.852857	2.52933
Single-cell pbulk	CD8_EM	Day 28	NFIX	1.09132	2.577	2.58695	0.0116164	0.852857	2.52359
Single-cell pbulk	CD8_EM	Day 28	SH3GL1	0.412525	5.82792	2.57047	0.0118864	0.852857	2.5155
Single-cell pbulk	CD8_EM	Day 28	LRCH4	-0.346131	6.59154	-2.56796	0.0120775	0.852857	-2.50987
Single-cell pbulk	CD8_EM	Day 28	TRIM56	-0.443486	6.01015	-2.55212	0.0121339	0.852857	-2.50823
Single-cell pbulk	CD8_EM	Day 28	RFXANK	0.393052	5.87571	2.58152	0.0122825	0.852857	2.50392
Single-cell pbulk	CD8_EM	Day 28	EPS8L1	-1.18042	1.57825	-2.56276	0.0123564	0.852857	-2.5018
Single-cell pbulk	CD8_EM	Day 28	HMGN5	-1.1336	2.39844	-2.55165	0.0125113	0.852857	-2.49739
Single-cell pbulk	CD8_EM	Day 28	SARS	0.318415	6.8557	2.54031	0.0125248	0.852857	2.497
Single-cell pbulk	CD8_EM	Day 28	CR2	-1.27288	1.50176	-2.55188	0.0126949	0.852857	-2.49221
Single-cell pbulk	CD8_EM	Day 28	FANCL	-0.875161	4.13886	-2.53308	0.0128405	0.852857	-2.48816
Single-cell pbulk	CD8_EM	Day 28	ARRDC3	-0.475082	6.0289	-2.5479	0.0128894	0.852857	-2.48681
Single-cell pbulk	CD8_EM	Day 28	PRMT2	-0.182968	8.88872	-2.54495	0.0129707	0.852857	-2.48457
Single-cell pbulk	CD8_EM	Day 28	ACSL1	-0.867671	4.21031	-2.52743	0.0130049	0.852857	-2.48363
Single-cell pbulk	CD8_EM	Day 28	KIAA0930	-0.769876	3.92618	-2.54076	0.0130718	0.852857	-2.48181
Single-cell pbulk	CD8_EM	Day 28	CCDC64	-0.911042	4.0436	-2.53435	0.0131756	0.852857	-2.47899
Single-cell pbulk	CD8_EM	Day 28	RMND5A	0.397598	6.42993	2.51873	0.0136849	0.852857	2.46543
Single-cell pbulk	CD8_EM	Day 28	DUSP7	1.03322	3.31048	2.50565	0.0137466	0.852857	2.46382
Single-cell pbulk	CD8_EM	Day 28	TOB2	0.448811	5.6485	2.51308	0.0138356	0.852857	2.4615
Single-cell pbulk	CD8_EM	Day 28	SLC35E3	-0.591888	4.7214	-2.51046	0.0139008	0.852857	-2.45982
Single-cell pbulk	CD8_EM	Day 28	MAN1A2	0.257419	7.07232	2.52233	0.0139693	0.852857	2.45805
Single-cell pbulk	CD8_EM	Day 28	SLC26A6	0.790419	3.82981	2.51665	0.0140357	0.852857	2.45635
Single-cell pbulk	CD8_EM	Day 28	CLDN15	-1.22582	2.04599	-2.50488	0.0141774	0.852857	-2.45274
Single-cell pbulk	CD8_EM	Day 28	SNED1	-1.02121	3.00809	-2.5116	0.0141775	0.852857	-2.45273
Single-cell pbulk	CD8_EM	Day 28	RP11-350N15.5	-0.731286	4.16579	-2.5075	0.0142558	0.852857	-2.45075
Single-cell pbulk	CD8_EM	Day 28	ZRANB3	-0.875838	3.47381	-2.49155	0.0142687	0.852857	-2.45043
Single-cell pbulk	CD8_EM	Day 28	TMA7	0.119818	9.63229	2.49427	0.0148005	0.852857	2.43722
Single-cell pbulk	CD8_EM	Day 28	SLMO1	1.23087	1.26634	2.48857	0.0149743	0.852857	2.433
Single-cell pbulk	CD8_EM	Day 28	KIAA0141	0.31703	6.45362	2.48405	0.0150312	0.852857	2.43163
Single-cell pbulk	CD8_EM	Day 28	NHP2	-0.247287	7.31332	-2.48908	0.0150655	0.852857	-2.4308
Single-cell pbulk	CD8_EM	Day 28	TMCC3	-0.968071	3.88473	-2.48053	0.0152936	0.852857	-2.42535
Single-cell pbulk	CD8_EM	Day 28	DRAM1	0.975349	2.99616	2.48071	0.0153871	0.852857	2.42314
Single-cell pbulk	CD8_EM	Day 28	SLC25A43	0.753055	3.98008	2.47201	0.0157525	0.852857	2.4146
Single-cell pbulk	CD8_EM	Day 28	UBN2	-0.653091	5.08123	-2.46433	0.0158509	0.852857	-2.41233
Single-cell pbulk	CD8_EM	Day 28	FEM1B	0.390209	5.90738	2.44282	0.0162257	0.852857	2.4038
Single-cell pbulk	CD8_EM	Day 28	RPTOR	-0.453376	5.91835	-2.46653	0.0164283	0.852857	-2.39926
Single-cell pbulk	CD8_EM	Day 28	MGAT4A	-0.210717	8.11722	-2.45647	0.0164616	0.852857	-2.39852
Single-cell pbulk	CD8_EM	Day 28	PNPO	1.03654	3.43865	2.45487	0.0165789	0.852857	2.39592
Single-cell pbulk	CD8_EM	Day 28	DZIP3	0.388857	5.54226	2.48356	0.0166981	0.852857	2.39329
Single-cell pbulk	CD8_EM	Day 28	RP11-37C7.3	-1.17389	1.84806	-2.4316	0.0167693	0.852857	-2.39173
Single-cell pbulk	CD8_EM	Day 28	TPRG1	0.462465	5.24325	2.44477	0.0169273	0.852857	2.38828
Single-cell pbulk	CD8_EM	Day 28	ERMAP	-1.22744	2.55199	-2.43057	0.0172747	0.852857	-2.38081
Single-cell pbulk	CD8_EM	Day 28	RBM3	-0.207818	9.14874	-2.45079	0.0173056	0.852857	-2.38015
Single-cell pbulk	CD8_EM	Day 28	CENPO	-0.931917	3.06303	-2.41361	0.01751	0.852857	-2.37582
Single-cell pbulk	CD8_EM	Day 28	ALOX5	-1.27208	2.10481	-2.42258	0.0175923	0.852857	-2.37409
Single-cell pbulk	CD8_EM	Day 28	ABHD10	0.495977	5.19812	2.41878	0.0178116	0.852857	2.36951
Single-cell pbulk	CD8_EM	Day 28	BRD9	-0.439525	5.91387	-2.40686	0.0178342	0.852857	-2.36904
Single-cell pbulk	CD8_EM	Day 28	NUP54	-0.326007	6.06093	-2.41709	0.0181334	0.852857	-2.36288
Single-cell pbulk	CD8_EM	Day 28	TRIM2	-0.945751	0.969692	-2.41416	0.0182706	0.852857	-2.36009
Single-cell pbulk	CD8_EM	Day 28	ADARB2	1.1308	1.29454	2.40802	0.0184588	0.852857	2.35628
Single-cell pbulk	CD8_EM	Day 28	TRAF6	0.423585	5.7235	2.3921	0.0185131	0.852857	2.35519
Single-cell pbulk	CD8_EM	Day 28	AXIN2	1.08387	2.80476	2.41444	0.0185515	0.852857	2.35442
Single-cell pbulk	CD8_EM	Day 28	SMAGP	0.562163	5.33737	2.39671	0.0185797	0.852857	2.35386
Single-cell pbulk	CD8_EM	Day 28	CSNK1D	0.327443	6.79635	2.40107	0.0185921	0.852857	2.35361
Single-cell pbulk	CD8_EM	Day 28	BANK1	-1.05708	2.26743	-2.39827	0.0189083	0.852857	-2.34733
Single-cell pbulk	CD8_EM	Day 28	RP11-320M2.1	1.13973	1.79469	2.38289	0.0189663	0.852857	2.34619
Single-cell pbulk	CD8_EM	Day 28	ADIPOR1	0.328827	6.56264	2.38583	0.0191462	0.852857	2.34267
Single-cell pbulk	CD8_EM	Day 28	HIST1H2BJ	0.969929	3.13909	2.39053	0.0192362	0.852857	2.34092
Single-cell pbulk	CD8_EM	Day 28	FNIP2	-0.842614	3.8689	-2.3772	0.0192635	0.852857	-2.34039
Single-cell pbulk	CD8_EM	Day 28	HELQ	0.382424	5.82323	2.38857	0.0193253	0.852857	2.3392
Single-cell pbulk	CD8_EM	Day 28	UCK2	0.980026	3.2395	2.40491	0.0193312	0.852857	2.33908
Single-cell pbulk	CD8_EM	Day 28	LYPD3	-1.24524	2.23592	-2.38769	0.0194283	0.852857	-2.33721
Single-cell pbulk	CD8_EM	Day 28	GAN	-0.629576	4.31353	-2.37849	0.0195144	0.852857	-2.33556
Single-cell pbulk	CD8_EM	Day 28	LIG1	0.524644	5.2854	2.37957	0.0195306	0.852857	2.33525
Single-cell pbulk	CD8_EM	Day 28	FAM134A	0.264153	6.66341	2.40464	0.0196624	0.852857	2.33273
Single-cell pbulk	CD8_EM	Day 28	NPLOC4	-0.377727	5.96025	-2.39257	0.0196876	0.852857	-2.33225
Single-cell pbulk	CD8_EM	Day 28	ZNF883	1.1664	1.72486	2.38214	0.0196957	0.852857	2.33209
Single-cell pbulk	CD8_EM	Day 28	NOTCH2	-0.346645	6.83136	-2.37926	0.0197955	0.852857	-2.3302
Single-cell pbulk	CD8_EM	Day 28	ANKS3	-0.615578	4.70914	-2.36541	0.0198695	0.852857	-2.3288
Single-cell pbulk	CD8_EM	Day 28	RP11-17A1.3	-0.964611	2.43899	-2.37199	0.0202857	0.852857	-2.32102
Single-cell pbulk	CD8_EM	Day 28	ZNF532	0.927568	2.59733	2.36438	0.0205444	0.852857	2.31625
Single-cell pbulk	CD8_EM	Day 28	ZBTB7A	0.196174	8.03311	2.37018	0.0206333	0.852857	2.31463
Single-cell pbulk	CD8_EM	Day 28	CXXC11	0.81779	3.53853	2.36764	0.0208048	0.852857	2.31151
Single-cell pbulk	CD8_EM	Day 28	YTHDF1	-0.383974	6.04015	-2.34896	0.0208345	0.852857	-2.31097
Single-cell pbulk	CD8_EM	Day 28	CBR3	-1.18252	2.18845	-2.35781	0.0209171	0.852857	-2.30948
Single-cell pbulk	CD8_EM	Day 28	CCT7	0.224202	7.66822	2.35189	0.0211289	0.852857	2.30567
Single-cell pbulk	CD8_EM	Day 28	DIAPH2	-0.397921	5.90596	-2.33773	0.0212825	0.852857	-2.30294
Single-cell pbulk	CD8_EM	Day 28	STX7	0.41751	5.75263	2.34932	0.0213081	0.852857	2.30248
Single-cell pbulk	CD8_EM	Day 28	ACADVL	-0.234706	7.43601	-2.34656	0.0213589	0.852857	-2.30158
Single-cell pbulk	CD8_EM	Day 28	RB1	-0.266686	7.17693	-2.34649	0.0213653	0.852857	-2.30147
Single-cell pbulk	CD8_EM	Day 28	CASP3	0.462637	5.50954	2.33578	0.0214053	0.852857	2.30076
Single-cell pbulk	CD8_EM	Day 28	SFR1	0.603204	4.26772	2.34222	0.0215059	0.852857	2.29898
Single-cell pbulk	CD8_EM	Day 28	BOLA3-AS1	1.14092	2.46165	2.33064	0.0216655	0.852857	2.29618
Single-cell pbulk	CD8_EM	Day 28	U2AF1L4	-0.399838	5.81405	-2.33588	0.0221012	0.852857	-2.28862
Single-cell pbulk	CD8_EM	Day 28	SLC4A10	1.08445	1.14581	2.3333	0.0222924	0.852857	2.28535
Single-cell pbulk	CD8_EM	Day 28	APOBEC3F	0.74593	3.9823	2.31909	0.0223079	0.852857	2.28508
Single-cell pbulk	CD8_EM	Day 28	WEE2-AS1	-1.15106	1.25779	-2.33455	0.0223113	0.852857	-2.28503
Single-cell pbulk	CD8_EM	Day 28	KIR3DX1	-1.10235	2.03655	-2.32349	0.0227552	0.852857	-2.27752
Single-cell pbulk	CD8_EM	Day 28	TNFRSF4	1.01693	2.9794	2.32267	0.0227851	0.852857	2.27702
Single-cell pbulk	CD8_EM	Day 28	LINC00936	-0.405671	6.09716	-2.32227	0.0228129	0.852857	-2.27655
Single-cell pbulk	CD8_EM	Day 28	SNRPA1	-0.269332	7.26097	-2.32235	0.0229025	0.852857	-2.27506
Single-cell pbulk	CD8_EM	Day 28	WDR59	-0.398099	5.49108	-2.32485	0.0229134	0.852857	-2.27488
Single-cell pbulk	CD8_EM	Day 28	NUBP1	0.479508	4.8554	2.31721	0.0229696	0.852857	2.27394
Single-cell pbulk	CD8_EM	Day 28	AKAP17A	-0.2781	6.97354	-2.31603	0.0230895	0.852857	-2.27195
Single-cell pbulk	CD8_EM	Day 28	TLN1	-0.169687	9.04533	-2.31978	0.0231015	0.852857	-2.27175
Single-cell pbulk	CD8_EM	Day 28	NCBP2	-0.353607	6.19808	-2.31925	0.0234585	0.852857	-2.26588
Single-cell pbulk	CD8_EM	Day 28	GAS8	1.2037	1.5622	2.29896	0.023468	0.852857	2.26573
Single-cell pbulk	CD8_EM	Day 28	SCRIB	-0.886862	3.21839	-2.29771	0.0235418	0.852857	-2.26453
Single-cell pbulk	CD8_EM	Day 28	ZNF175	1.00585	2.55744	2.31128	0.0235845	0.852857	2.26383
Single-cell pbulk	CD8_EM	Day 28	PNO1	0.502371	5.10412	2.30357	0.0238231	0.852857	2.25997
Single-cell pbulk	CD8_EM	Day 28	MRPS35	0.345854	6.54693	2.2919	0.0238877	0.852857	2.25893
Single-cell pbulk	CD8_EM	Day 28	GALM	0.453394	5.70333	2.30088	0.0241407	0.852857	2.25488
Single-cell pbulk	CD8_EM	Day 28	C12orf79	0.937465	3.09164	2.29758	0.0243226	0.852857	2.25199
Single-cell pbulk	CD8_EM	Day 28	GPAA1	-0.291677	6.73033	-2.29541	0.0243872	0.852857	-2.25097
Single-cell pbulk	CD8_EM	Day 28	GPBP1	-0.160103	8.04756	-2.29584	0.0244583	0.852857	-2.24985
Single-cell pbulk	CD8_EM	Day 28	FERMT3	0.206585	7.69127	2.29518	0.0244584	0.852857	2.24985
Single-cell pbulk	CD8_EM	Day 28	C8orf44-SGK3	-0.967611	3.49312	-2.29143	0.0245415	0.852857	-2.24854
Single-cell pbulk	CD8_EM	Day 28	PSTPIP1	0.23957	7.36548	2.29251	0.0247416	0.852857	2.24541
Single-cell pbulk	CD8_EM	Day 28	C9orf72	-0.671715	4.4218	-2.28621	0.0248644	0.852857	-2.2435
Single-cell pbulk	CD8_EM	Day 28	HOXA1	-1.03758	1.34403	-2.27576	0.024878	0.852857	-2.24329
Single-cell pbulk	CD8_EM	Day 28	KLHL26	0.933656	3.04221	2.29038	0.0248781	0.852857	2.24329
Single-cell pbulk	CD8_EM	Day 28	SLC22A17	-1.12039	1.98238	-2.28422	0.0251638	0.852857	-2.23888
Single-cell pbulk	CD8_EM	Day 28	SEC23B	0.399796	5.81732	2.26977	0.0252449	0.852857	2.23763
Single-cell pbulk	CD8_EM	Day 28	BAZ2A	0.197693	7.77715	2.2834	0.025423	0.852857	2.23491
Single-cell pbulk	CD8_EM	Day 28	DMKN	0.993327	3.3644	2.27993	0.0254311	0.852857	2.23479
Single-cell pbulk	CD8_EM	Day 28	THAP8	0.911079	3.10745	2.28269	0.0254402	0.852857	2.23465
Single-cell pbulk	CD8_EM	Day 28	HSPBAP1	-0.565595	4.51314	-2.29199	0.0255385	0.852857	-2.23316
Single-cell pbulk	CD8_EM	Day 28	DDX11-AS1	-1.04241	1.42306	-2.26458	0.0255731	0.852857	-2.23263
Single-cell pbulk	CD8_EM	Day 28	ZNF548	-0.607587	4.07252	-2.27388	0.0256202	0.852857	-2.23192
Single-cell pbulk	CD8_EM	Day 28	NUP188	0.561804	4.66635	2.26372	0.0256276	0.852857	2.23181
Single-cell pbulk	CD8_EM	Day 28	ZNF160	-0.339194	6.39821	-2.27151	0.0256509	0.852857	-2.23146
Single-cell pbulk	CD8_EM	Day 28	CTNS	0.85153	3.1485	2.27577	0.0257627	0.852857	2.22977
Single-cell pbulk	CD8_EM	Day 28	FKBP14	-1.06098	3.07253	-2.27236	0.0259125	0.852857	-2.22752
Single-cell pbulk	CD8_EM	Day 28	ANKAR	-0.440184	5.54559	-2.25933	0.0259155	0.852857	-2.22748
Single-cell pbulk	CD8_EM	Day 28	ACVR2B	-1.11065	2.8699	-2.26112	0.0259274	0.852857	-2.2273
Single-cell pbulk	CD8_EM	Day 28	MST1	-0.923942	1.69941	-2.27092	0.0259591	0.852857	-2.22682
Single-cell pbulk	CD8_EM	Day 28	CHD8	-0.246639	6.91664	-2.26598	0.0260181	0.852857	-2.22594
Single-cell pbulk	CD8_EM	Day 28	NFKBIB	-0.409153	6.34121	-2.25684	0.0260803	0.852857	-2.22501
Single-cell pbulk	CD8_EM	Day 28	CNOT4	0.236409	7.23154	2.25784	0.0260985	0.852857	2.22474
Single-cell pbulk	CD8_EM	Day 28	TNPO2	0.710088	3.83609	2.28088	0.0262803	0.852857	2.22205
Single-cell pbulk	CD8_EM	Day 28	WFS1	1.10314	2.21908	2.26567	0.0262857	0.852857	2.22197
Single-cell pbulk	CD8_EM	Day 28	TSSC4	0.334347	6.09874	2.26224	0.0264648	0.852857	2.21932
Single-cell pbulk	CD8_EM	Day 28	MARCH9	0.287803	6.43318	2.25854	0.0265693	0.852857	2.21779
Single-cell pbulk	CD8_EM	Day 28	PTPN6	0.250697	8.23023	2.25926	0.0266446	0.852857	2.21668
Single-cell pbulk	CD8_EM	Day 28	LNP1	0.942838	1.4214	2.26159	0.0268541	0.852857	2.21363
Single-cell pbulk	CD8_EM	Day 28	MACROD1	0.733282	3.61308	2.24431	0.02689	0.852857	2.21311
Single-cell pbulk	CD8_EM	Day 28	RP11-732M18.3	-0.412705	5.64658	-2.24983	0.0271545	0.852857	-2.20929
Single-cell pbulk	CD8_EM	Day 28	DNAJB5	0.951603	1.7244	2.25048	0.0272805	0.852857	2.20748
Single-cell pbulk	CD8_EM	Day 28	KIAA1147	-0.332727	6.21463	-2.24168	0.027314	0.852857	-2.207
Single-cell pbulk	CD8_EM	Day 28	RP11-678G14.2	-1.04531	1.77861	-2.24747	0.0275453	0.852857	-2.2037
Single-cell pbulk	CD8_EM	Day 28	GDF11	-0.787549	3.75075	-2.2355	0.0278442	0.852857	-2.19948
Single-cell pbulk	CD8_EM	Day 28	RELA	0.269789	6.9445	2.24241	0.0278593	0.852857	2.19926
Single-cell pbulk	CD8_EM	Day 28	TMEM176A	-1.01177	1.43081	-2.23767	0.0279283	0.852857	-2.19829
Single-cell pbulk	CD8_EM	Day 28	MAP7D1	0.224758	7.47164	2.22889	0.0279318	0.852857	2.19824
Single-cell pbulk	CD8_EM	Day 28	GEMIN6	0.604515	4.27586	2.23526	0.0279484	0.852857	2.19801
Single-cell pbulk	CD8_EM	Day 28	COL5A3	-0.668679	1.17402	-2.24205	0.0279606	0.852857	-2.19784
Single-cell pbulk	CD8_EM	Day 28	CLIC4	-1.0866	1.72703	-2.23423	0.0283484	0.861112	-2.19243
Single-cell pbulk	CD8_EM	Day 28	SLC2A4RG	0.224537	7.55214	2.23471	0.0284787	0.86151	2.19063
Single-cell pbulk	CD8_EM	Day 28	CTD-3203P2.2	-1.06343	1.52439	-2.23043	0.0286155	0.862099	-2.18874
Single-cell pbulk	CD8_EM	Day 28	CD82	0.360839	6.21393	2.23047	0.0288799	0.86479	2.18512
Single-cell pbulk	CD8_EM	Day 28	MTIF3	0.301316	6.4831	2.21052	0.0292245	0.86479	2.18044
Single-cell pbulk	CD8_EM	Day 28	TTI1	0.585457	4.69762	2.21861	0.0292579	0.86479	2.17999
Single-cell pbulk	CD8_EM	Day 28	DDX49	-0.440542	5.56068	-2.21719	0.0293185	0.86479	-2.17918
Single-cell pbulk	CD8_EM	Day 28	FAM179B	0.414086	5.36672	2.21472	0.0293874	0.86479	2.17825
Single-cell pbulk	CD8_EM	Day 28	XRCC6BP1	0.66446	4.15586	2.2147	0.0295369	0.86479	2.17625
Single-cell pbulk	CD8_EM	Day 28	CHRNE	-0.994626	2.13871	-2.22292	0.02963	0.86479	-2.175
Single-cell pbulk	CD8_EM	Day 28	FKBP5	-0.383509	7.459	-2.21431	0.0297496	0.86479	-2.17341
Single-cell pbulk	CD8_EM	Day 28	RP6-206I17.3	-1.02393	1.81423	-2.21455	0.0298264	0.86479	-2.17239
Single-cell pbulk	CD8_EM	Day 28	CCL3	-0.606388	4.72661	-2.21312	0.0299877	0.86479	-2.17025
Single-cell pbulk	CD8_EM	Day 28	PITPNA-AS1	0.429842	5.10844	2.22742	0.0301015	0.86479	2.16875
Single-cell pbulk	CD8_EM	Day 28	JMJD6	0.446821	5.51655	2.2486	0.0301165	0.86479	2.16856
Single-cell pbulk	CD8_EM	Day 28	GLRX	-0.315558	6.77508	-2.20488	0.0304995	0.870805	-2.16354
Single-cell pbulk	CD8_EM	Day 28	EHD1	0.251538	7.19068	2.20151	0.0305629	0.870805	2.16272
Single-cell pbulk	CD8_EM	Day 28	SQLE	-0.57453	4.58598	-2.19603	0.0310082	0.872671	-2.15697
Single-cell pbulk	CD8_EM	Day 28	PLXNA3	0.976281	3.09816	2.20974	0.0312241	0.872671	2.1542
Single-cell pbulk	CD8_EM	Day 28	ZSCAN20	-1.03432	1.89565	-2.18397	0.0312272	0.872671	-2.15417
Single-cell pbulk	CD8_EM	Day 28	MCCC2	-0.368433	5.63665	-2.19061	0.0312351	0.872671	-2.15407
Single-cell pbulk	CD8_EM	Day 28	TCTN3	-0.337897	5.92398	-2.19395	0.0312622	0.872671	-2.15372
Single-cell pbulk	CD8_EM	Day 28	ATG4D	0.421471	5.62282	2.18186	0.0313407	0.872671	2.15272
Single-cell pbulk	CD8_EM	Day 28	PDE4DIP	0.396825	5.71592	2.1801	0.0314622	0.87275	2.15118
Single-cell pbulk	CD8_EM	Day 28	KIFC2	-0.802207	4.13939	-2.18034	0.0318233	0.875267	-2.14662
Single-cell pbulk	CD8_EM	Day 28	CHST2	-1.00131	2.99249	-2.19271	0.0322175	0.875267	-2.1417
Single-cell pbulk	CD8_EM	Day 28	ZNF582-AS1	0.999741	2.4266	2.18133	0.0322295	0.875267	2.14155
Single-cell pbulk	CD8_EM	Day 28	ATRN	0.412893	5.06598	2.16827	0.0323749	0.875267	2.13975
Single-cell pbulk	CD8_EM	Day 28	ZNF329	0.662122	3.94084	2.16731	0.0324493	0.875267	2.13883
Single-cell pbulk	CD8_EM	Day 28	TMBIM4.1	0.234598	7.14769	2.17524	0.0324558	0.875267	2.13875
Single-cell pbulk	CD8_EM	Day 28	MYBL1	-0.236573	8.45327	-2.18183	0.0325301	0.875267	-2.13784
Single-cell pbulk	CD8_EM	Day 28	SH3BGRL2	1.10888	1.84563	2.17456	0.0326988	0.875267	2.13576
Single-cell pbulk	CD8_EM	Day 28	TRAF3IP2	0.853148	3.59822	2.16213	0.032908	0.875267	2.1332
Single-cell pbulk	CD8_EM	Day 28	PGP	0.29111	6.58796	2.17298	0.0329839	0.875267	2.13228
Single-cell pbulk	CD8_EM	Day 28	PCMTD2	-0.370342	6.16906	-2.1746	0.0330947	0.875267	-2.13093
Single-cell pbulk	CD8_EM	Day 28	NTPCR	0.411613	5.31372	2.16784	0.0331667	0.875267	2.13006
Single-cell pbulk	CD8_EM	Day 28	CDK3	-0.972277	1.34561	-2.16434	0.0336111	0.875267	-2.12471
Single-cell pbulk	CD8_EM	Day 28	CYTH2	0.368079	5.55492	2.16335	0.0336903	0.875267	2.12376
Single-cell pbulk	CD8_EM	Day 28	EOMES	0.2773	7.70088	2.16443	0.0338761	0.875267	2.12154
Single-cell pbulk	CD8_EM	Day 28	NLGN4Y	0.684312	1.72287	2.1606	0.033916	0.875267	2.12107
Single-cell pbulk	CD8_EM	Day 28	CTB-152G17.6	-0.956022	2.62606	-2.1563	0.0340065	0.875267	-2.11999
Single-cell pbulk	CD8_EM	Day 28	GSTM3	-0.729358	3.6255	-2.16415	0.03406	0.875267	-2.11936
Single-cell pbulk	CD8_EM	Day 28	FOXN3	-0.22305	7.67064	-2.14027	0.0346475	0.875267	-2.11245
Single-cell pbulk	CD8_EM	Day 28	GTF2H4	0.610786	4.20294	2.13824	0.0348343	0.875267	2.11028
Single-cell pbulk	CD8_EM	Day 28	CTB-91J4.1	-0.936109	1.85665	-2.14645	0.0350223	0.875267	-2.1081
Single-cell pbulk	CD8_EM	Day 28	SPON2	-0.335896	7.32624	-2.14779	0.0351103	0.875267	-2.10708
Single-cell pbulk	CD8_EM	Day 28	PREX1	0.188706	7.85284	2.14256	0.0352394	0.875267	2.1056
Single-cell pbulk	CD8_EM	Day 28	ZNF529	-0.463806	5.12118	-2.13286	0.0352444	0.875267	-2.10554
Single-cell pbulk	CD8_EM	Day 28	USMG5	0.193822	7.82882	2.14334	0.0352867	0.875267	2.10505
Single-cell pbulk	CD8_EM	Day 28	AC004463.6	0.982933	1.90169	2.13975	0.035301	0.875267	2.10489
Single-cell pbulk	CD8_EM	Day 28	RCC1	-0.349044	6.63342	-2.13711	0.035405	0.875267	-2.1037
Single-cell pbulk	CD8_EM	Day 28	SLC9A6	0.588967	4.41194	2.13096	0.0354501	0.875267	2.10318
Single-cell pbulk	CD8_EM	Day 28	FEN1	-0.627918	4.0296	-2.13726	0.0356151	0.875267	-2.10129
Single-cell pbulk	CD8_EM	Day 28	MRPS26	0.299907	6.48619	2.13544	0.035648	0.875267	2.10092
Single-cell pbulk	CD8_EM	Day 28	KLHL15	-0.734496	3.39775	-2.14363	0.0356958	0.875267	-2.10038
Single-cell pbulk	CD8_EM	Day 28	TMEM87B	0.309355	6.39852	2.14822	0.0357165	0.875267	2.10014
Single-cell pbulk	CD8_EM	Day 28	CR1	1.16342	1.88548	2.1325	0.0361445	0.875267	2.0953
Single-cell pbulk	CD8_EM	Day 28	RP11-299J3.8	0.693501	4.11062	2.12942	0.0363344	0.875267	2.09316
Single-cell pbulk	CD8_EM	Day 28	FKBP1B	-0.900845	2.63188	-2.13596	0.0363865	0.875267	-2.09258
Single-cell pbulk	CD8_EM	Day 28	SCRN3	-0.570529	4.54061	-2.11584	0.0367099	0.875267	-2.08898
Single-cell pbulk	CD8_EM	Day 28	C16orf93	-1.07987	1.6539	-2.12311	0.0368463	0.875267	-2.08746
Single-cell pbulk	CD8_EM	Day 28	MIDN	0.257617	7.10952	2.12327	0.0369422	0.875267	2.0864
Single-cell pbulk	CD8_EM	Day 28	FTSJ3	0.440176	5.73302	2.12543	0.0373003	0.875267	2.08246
Single-cell pbulk	CD8_EM	Day 28	XRCC1	0.411561	5.58483	2.11698	0.0373546	0.875267	2.08187
Single-cell pbulk	CD8_EM	Day 28	SMC5	-0.238632	7.27189	-2.11537	0.0373932	0.875267	-2.08145
Single-cell pbulk	CD8_EM	Day 28	S100A11	0.270183	8.66687	2.11773	0.0374144	0.875267	2.08121
Single-cell pbulk	CD8_EM	Day 28	PHAX	0.273555	6.50083	2.11872	0.0375045	0.875267	2.08023
Single-cell pbulk	CD8_EM	Day 28	SPINK2	0.993815	2.62861	2.1143	0.0377181	0.875267	2.07791
Single-cell pbulk	CD8_EM	Day 28	SLC29A1	-0.915569	2.04747	-2.10382	0.0377629	0.875267	-2.07742
Single-cell pbulk	CD8_EM	Day 28	PSMA7	0.138026	8.85181	2.11713	0.0377716	0.875267	2.07732
Single-cell pbulk	CD8_EM	Day 28	CKB	-0.903592	1.83044	-2.11377	0.0378247	0.875267	-2.07675
Single-cell pbulk	CD8_EM	Day 28	PSMB2	0.231109	7.0338	2.11541	0.0379332	0.875267	2.07558
Single-cell pbulk	CD8_EM	Day 28	GPATCH2	0.374742	5.25268	2.10098	0.0380135	0.875267	2.07471
Single-cell pbulk	CD8_EM	Day 28	C4orf33	-0.705934	3.84678	-2.10926	0.0380544	0.875267	-2.07427
Single-cell pbulk	CD8_EM	Day 28	RP11-77K12.1	-0.986821	2.4489	-2.09776	0.0383037	0.875267	-2.07159
Single-cell pbulk	CD8_EM	Day 28	ETNK2	0.891037	2.06144	2.10684	0.0384266	0.875267	2.07028
Single-cell pbulk	CD8_EM	Day 28	H2AFX	0.44592	5.63837	2.10508	0.0384878	0.875267	2.06962
Single-cell pbulk	CD8_EM	Day 28	KCTD6	0.502433	4.3084	2.10471	0.0385578	0.875267	2.06888
Single-cell pbulk	CD8_EM	Day 28	CYSLTR1	-1.14855	2.08842	-2.10113	0.0388567	0.875267	-2.0657
Single-cell pbulk	CD8_EM	Day 28	RFT1	0.512513	4.37234	2.13465	0.0390306	0.875267	2.06386
Single-cell pbulk	CD8_EM	Day 28	TGFBI	0.737709	3.08419	2.09825	0.0390662	0.875267	2.06349
Single-cell pbulk	CD8_EM	Day 28	RP11-347P5.1	1.01459	1.38392	2.09786	0.0391849	0.875267	2.06224
Single-cell pbulk	CD8_EM	Day 28	ATAD2B	0.272673	6.7472	2.09652	0.0395284	0.875267	2.05864
Single-cell pbulk	CD8_EM	Day 28	FAM19A2	0.913278	2.34524	2.09119	0.0398211	0.875267	2.0556
Single-cell pbulk	CD8_EM	Day 28	ZMYND8	-0.331923	6.09207	-2.0982	0.0399938	0.875267	-2.05381
Single-cell pbulk	CD8_EM	Day 28	FXYD7	-0.435138	5.64767	-2.08716	0.040016	0.875267	-2.05358
Single-cell pbulk	CD8_EM	Day 28	CCDC106	-0.944701	1.56958	-2.08561	0.040359	0.875267	-2.05006
Single-cell pbulk	CD8_EM	Day 28	VWDE	-0.856485	1.21651	-2.08529	0.0404052	0.875267	-2.04958
Single-cell pbulk	CD8_EM	Day 28	TRMT61B	-0.441789	5.36286	-2.08085	0.0404068	0.875267	-2.04957
Single-cell pbulk	CD8_EM	Day 28	ZNF275	-0.821789	3.39626	-2.07367	0.0405336	0.875267	-2.04827
Single-cell pbulk	CD8_EM	Day 28	RUVBL1	0.353078	5.93315	2.08484	0.0405563	0.875267	2.04804
Single-cell pbulk	CD8_EM	Day 28	ERN1	-0.240916	7.28201	-2.08557	0.0405854	0.875267	-2.04774
Single-cell pbulk	CD8_EM	Day 28	ERF	0.519335	4.68265	2.07861	0.0407631	0.875267	2.04593
Single-cell pbulk	CD8_EM	Day 28	DLG3	0.545275	4.64534	2.07867	0.0410981	0.875267	2.04254
Single-cell pbulk	CD8_EM	Day 28	SEL1L3	0.273035	6.38591	2.07371	0.0413396	0.875267	2.04011
Single-cell pbulk	CD8_EM	Day 28	RP3-322G13.5	0.975602	2.24022	2.07607	0.0414299	0.875267	2.0392
Single-cell pbulk	CD8_EM	Day 28	HIBCH	-0.381031	5.67119	-2.07142	0.0415028	0.875267	-2.03847
Single-cell pbulk	CD8_EM	Day 28	DNAL4	0.598277	4.16204	2.08336	0.0418464	0.875267	2.03504
Single-cell pbulk	CD8_EM	Day 28	SENP2	0.361368	5.35443	2.06274	0.0418655	0.875267	2.03485
Single-cell pbulk	CD8_EM	Day 28	UBFD1	-0.472344	4.54545	-2.06632	0.0420805	0.875267	-2.03272
Single-cell pbulk	CD8_EM	Day 28	LYRM4	-0.581648	4.64745	-2.06703	0.0422693	0.875267	-2.03086
Single-cell pbulk	CD8_EM	Day 28	TEC	-0.995497	2.98695	-2.0629	0.0423259	0.875267	-2.0303
Single-cell pbulk	CD8_EM	Day 28	CD9	-1.14282	2.1075	-2.06373	0.0423925	0.875267	-2.02965
Single-cell pbulk	CD8_EM	Day 28	TMEM218	-0.405063	4.91994	-2.06736	0.0424778	0.875267	-2.02881
Single-cell pbulk	CD8_EM	Day 28	SESN2	0.527611	4.84847	2.06081	0.0424856	0.875267	2.02873
Single-cell pbulk	CD8_EM	Day 28	RP11-169D4.2	0.504598	3.99864	2.06224	0.0425785	0.875267	2.02782
Single-cell pbulk	CD8_EM	Day 28	ATP6V1E1	0.306903	5.9729	2.05224	0.0426146	0.875267	2.02747
Single-cell pbulk	CD8_EM	Day 28	LPCAT2	-0.963484	1.20568	-2.07078	0.0426325	0.875267	-2.02729
Single-cell pbulk	CD8_EM	Day 28	ZNF558	0.706285	3.84949	2.05787	0.0426606	0.875267	2.02702
Single-cell pbulk	CD8_EM	Day 28	BZRAP1-AS1	-0.356576	5.85327	-2.07355	0.0427437	0.875267	-2.02621
Single-cell pbulk	CD8_EM	Day 28	ZEB1	-0.300903	6.35175	-2.05941	0.0427717	0.875267	-2.02593
Single-cell pbulk	CD8_EM	Day 28	PNRC2	0.700062	3.91197	2.04753	0.0430819	0.875267	2.02292
Single-cell pbulk	CD8_EM	Day 28	RP11-156E8.1	0.942864	2.697	2.05819	0.0431002	0.875267	2.02274
Single-cell pbulk	CD8_EM	Day 28	INTS10	-0.284665	6.68941	-2.04924	0.0432421	0.875267	-2.02136
Single-cell pbulk	CD8_EM	Day 28	RP11-182L21.6	-0.61347	4.49897	-2.05256	0.0432538	0.875267	-2.02125
Single-cell pbulk	CD8_EM	Day 28	MAP3K1	-0.343333	6.30069	-2.05317	0.0433262	0.875267	-2.02055
Single-cell pbulk	CD8_EM	Day 28	ERC1	-0.336172	6.12129	-2.05426	0.0433876	0.875267	-2.01996
Single-cell pbulk	CD8_EM	Day 28	TM9SF1	0.479893	4.82136	2.0512	0.0434494	0.875267	2.01936
Single-cell pbulk	CD8_EM	Day 28	MX1	-0.360422	6.59355	-2.05137	0.0436864	0.875267	-2.01709
Single-cell pbulk	CD8_EM	Day 28	RP11-977G19.11	-0.729042	3.4856	-2.041	0.043756	0.875267	-2.01642
Single-cell pbulk	CD8_EM	Day 28	ARF1	0.155888	8.81822	2.05051	0.0438722	0.875267	2.01531
Single-cell pbulk	CD8_EM	Day 28	TEX10	-0.398142	4.78573	-2.03917	0.0439208	0.875267	-2.01485
Single-cell pbulk	CD8_EM	Day 28	HIP1	0.582221	4.02617	2.05265	0.0439581	0.875267	2.01449
Single-cell pbulk	CD8_EM	Day 28	TSG101	0.351817	6.0607	2.03432	0.0445847	0.875267	2.00855
Single-cell pbulk	CD8_EM	Day 28	ZNF888	-0.917562	2.46551	-2.03252	0.0446111	0.875267	-2.0083
Single-cell pbulk	CD8_EM	Day 28	RP11-50E11.3	-0.905867	2.14322	-2.04196	0.044667	0.875267	-2.00778
Single-cell pbulk	CD8_EM	Day 28	MYL12A	0.127634	10.8939	2.04057	0.0447049	0.875267	2.00742
Single-cell pbulk	CD8_EM	Day 28	UXT	0.139498	8.58787	2.0401	0.0447723	0.875267	2.00679
Single-cell pbulk	CD8_EM	Day 28	DOK2	0.211779	7.92056	2.04301	0.0449233	0.875267	2.00537
Single-cell pbulk	CD8_EM	Day 28	FAM102A	0.343553	6.07164	2.03526	0.0452848	0.875267	2.002
Single-cell pbulk	CD8_EM	Day 28	RBL2	-0.137745	8.95249	-2.04455	0.045423	0.875267	-2.00072
Single-cell pbulk	CD8_EM	Day 28	HLA-DQA1	-0.348424	6.15295	-2.03396	0.0456785	0.875267	-1.99835
Single-cell pbulk	CD8_EM	Day 28	S1PR2	-0.925322	1.6965	-2.03198	0.045695	0.875267	-1.9982
Single-cell pbulk	CD8_EM	Day 28	ANKRD28	-0.459015	5.24392	-2.02885	0.0457283	0.875267	-1.99789
Single-cell pbulk	CD8_EM	Day 28	R3HDM4	0.191788	7.41226	2.07454	0.0457371	0.875267	1.99781
Single-cell pbulk	CD8_EM	Day 28	ADPRM	0.592079	4.51183	2.03138	0.0458159	0.875267	1.99709
Single-cell pbulk	CD8_EM	Day 28	SF3B3	0.276126	6.72583	2.02627	0.0459388	0.875267	1.99596
Single-cell pbulk	CD8_EM	Day 28	MTIF2	-0.558068	4.88667	-2.01937	0.0459781	0.875267	-1.99559
Single-cell pbulk	CD8_EM	Day 28	SEMA4F	-0.709107	3.65707	-2.01905	0.0460241	0.875267	-1.99517
Single-cell pbulk	CD8_EM	Day 28	ZNF436	0.88883	2.49412	2.02716	0.046033	0.875267	1.99509
Single-cell pbulk	CD8_EM	Day 28	ZNF678	-0.555116	4.52424	-2.02731	0.046189	0.875267	-1.99366
Single-cell pbulk	CD8_EM	Day 28	KLF3	-0.188536	8.60755	-2.02234	0.0464544	0.875267	-1.99124
Single-cell pbulk	CD8_EM	Day 28	ABAT	-0.854024	2.92513	-2.02408	0.0465223	0.875267	-1.99062
Single-cell pbulk	CD8_EM	Day 28	LZTFL1	0.64656	4.00098	2.02294	0.0465766	0.875267	1.99013
Single-cell pbulk	CD8_EM	Day 28	FAM161A	-1.0056	2.40758	-2.01288	0.0467523	0.875267	-1.98854
Single-cell pbulk	CD8_EM	Day 28	HIPK1	0.259039	6.7063	2.02158	0.0467946	0.875267	1.98815
Single-cell pbulk	CD8_EM	Day 28	TUBB4B	0.288946	7.25221	2.01929	0.0468265	0.875267	1.98787
Single-cell pbulk	CD8_EM	Day 28	CLIC5	1.0033	2.66137	2.02068	0.0468639	0.875267	1.98753
Single-cell pbulk	CD8_EM	Day 28	HK1	0.268075	6.56192	2.01672	0.0474667	0.875267	1.98211
Single-cell pbulk	CD8_EM	Day 28	NUDT22	0.241988	6.47273	2.00692	0.047472	0.875267	1.98206
Single-cell pbulk	CD8_EM	Day 28	SLC36A1	-0.607836	3.49879	-2.01606	0.0474875	0.875267	-1.98193
Single-cell pbulk	CD8_EM	Day 28	AGPAT4	-0.395483	5.32991	-2.01487	0.0474907	0.875267	-1.9819
Single-cell pbulk	CD8_EM	Day 28	ADAM8	0.234862	6.89394	2.0143	0.0474918	0.875267	1.98189
Single-cell pbulk	CD8_EM	Day 28	FASN	0.683127	4.03192	2.00396	0.0476929	0.875267	1.98009
Single-cell pbulk	CD8_EM	Day 28	ZNF281	0.303323	5.91329	2.01105	0.0477575	0.875267	1.97952
Single-cell pbulk	CD8_EM	Day 28	MT-CO2	-0.0961938	13.3208	-2.01295	0.0477951	0.875267	-1.97919
Single-cell pbulk	CD8_EM	Day 28	C12orf75	-0.204538	8.20089	-2.01196	0.0478674	0.875267	-1.97854
Single-cell pbulk	CD8_EM	Day 28	RGMB	-0.938139	2.39668	-2.01048	0.0479504	0.875267	-1.97781
Single-cell pbulk	CD8_EM	Day 28	IFNG-AS1	0.372059	6.28524	2.01243	0.0481059	0.875267	1.97643
Single-cell pbulk	CD8_EM	Day 28	RP11-166B2.8	0.870187	2.9832	2.00923	0.0481656	0.875267	1.9759
Single-cell pbulk	CD8_EM	Day 28	LHPP	0.441227	4.93716	2.00679	0.048222	0.875267	1.97541
Single-cell pbulk	CD8_EM	Day 28	TMCC1	-0.406156	5.22726	-2.005	0.0482381	0.875267	-1.97527
Single-cell pbulk	CD8_EM	Day 28	FAM154B	0.743206	1.59813	2.00858	0.0482757	0.875267	1.97493
Single-cell pbulk	CD8_EM	Day 28	ACER3	-0.55615	4.62493	-1.99836	0.0483296	0.875267	-1.97446
Single-cell pbulk	CD8_EM	Day 28	C22orf39	-0.299526	6.15712	-2.00404	0.0483415	0.875267	-1.97435
Single-cell pbulk	CD8_EM	Day 1	RP11-452L6.5	-1.05098	3.14496	-2.80319	0.00670277	0.876335	-2.71126
Single-cell pbulk	CD8_EM	Day 1	UTP15	0.756563	4.40722	2.75373	0.00695493	0.876335	2.69899
Single-cell pbulk	CD8_EM	Day 1	ZNF516	1.25593	1.5785	2.76585	0.007119	0.876335	2.69123
Single-cell pbulk	CD8_EM	Day 1	PTGDS	1.11215	3.33826	2.76109	0.0071342	0.876335	2.69051
Single-cell pbulk	CD8_EM	Day 1	RNF125	-0.261803	8.23317	-2.75955	0.00717769	0.876335	-2.68849
Single-cell pbulk	CD8_EM	Day 1	DDX23	0.38931	6.29004	2.7635	0.00737563	0.876335	2.67939
Single-cell pbulk	CD8_EM	Day 1	WEE2-AS1	-1.36366	1.25779	-2.75543	0.00739121	0.876335	-2.67868
Single-cell pbulk	CD8_EM	Day 28	STAT3	-0.190893	8.22834	-1.99978	0.048715	0.877996	-1.97108
Single-cell pbulk	CD8_EM	Day 28	NEXN	1.04635	1.60334	2.00337	0.0488035	0.877996	1.9703
Single-cell pbulk	CD8_EM	Day 28	COA5	0.277133	6.04117	1.99913	0.0490034	0.877996	1.96856
Single-cell pbulk	CD8_EM	Day 28	RP11-641A6.2	0.883501	1.30141	1.99851	0.0492311	0.877996	1.96658
Single-cell pbulk	CD8_EM	Day 28	LINC00893	0.770999	3.70051	1.99655	0.0492878	0.877996	1.96609
Single-cell pbulk	CD8_EM	Day 28	CCDC65	0.654681	3.78677	2.00536	0.0492969	0.877996	1.96602
Single-cell pbulk	CD8_EM	Day 28	TDP2	0.293738	6.17726	1.98721	0.049479	0.877996	1.96444
Single-cell pbulk	CD8_EM	Day 28	PRNP	0.230053	6.99254	1.9943	0.0495458	0.877996	1.96386
Single-cell pbulk	CD8_EM	Day 28	AC015987.2	0.908609	2.2501	1.98602	0.0496125	0.877996	1.96329
Single-cell pbulk	CD8_EM	Day 1	RTN4RL2	-1.31629	1.64271	-2.73727	0.00766201	0.880169	-2.66661
Single-cell pbulk	CD8_EM	Day 1	RP11-175O19.4	1.14127	1.87083	2.74142	0.00766302	0.880169	2.66657
Single-cell pbulk	CD8_EM	Day 1	LPAR6	0.440649	5.71996	2.72751	0.00782134	0.884534	2.65969
Single-cell pbulk	CD8_EM	Day 1	RABL2A	0.790445	3.83169	2.71098	0.00826927	0.895165	2.64087
Single-cell pbulk	CD8_EM	Day 1	TFDP1	-0.472324	5.76288	-2.70523	0.0084123	0.895165	-2.63506
Single-cell pbulk	CD8_EM	Day 1	STAT1	0.673916	8.55153	2.70361	0.00845928	0.895165	2.63317
Single-cell pbulk	CD8_EM	Day 1	ZNF831	0.727635	4.5034	2.70362	0.00848851	0.895165	2.632
Single-cell pbulk	CD8_EM	Day 1	RAD51C	0.492284	5.47935	2.71052	0.00852422	0.895165	2.63057
Single-cell pbulk	CD8_EM	Day 1	ERN1	-0.293414	7.28201	-2.69455	0.0088126	0.912415	-2.61924
Single-cell pbulk	CD8_EM	Day 1	PTRH1	0.444307	5.51644	2.67896	0.00894438	0.913196	2.61417
Single-cell pbulk	CD8_EM	Day 1	YBEY	-0.442642	5.09267	-2.67773	0.00912531	0.914495	-2.60732
Single-cell pbulk	CD8_EM	Day 1	ABI1	-0.261563	7.47409	-2.65391	0.00920591	0.914495	-2.60431
Single-cell pbulk	CD8_EM	Day 1	ZNF827	0.692165	4.76564	2.63651	0.00963462	0.930212	2.58867
Single-cell pbulk	CD8_EM	Day 1	DOK1	0.596537	4.80246	2.65692	0.0098218	0.930212	2.58204
Single-cell pbulk	CD8_EM	Day 1	RHBDD2	-0.359556	6.58149	-2.63808	0.00997062	0.930212	-2.57685
Single-cell pbulk	CD8_EM	Day 1	CCNI	-0.173141	9.75675	-2.64478	0.0100419	0.930212	-2.57438
Single-cell pbulk	CD8_EM	Day 1	ATRN	0.500651	5.06598	2.62084	0.0100599	0.930212	2.57376
Single-cell pbulk	CD8_EM	Day 1	ELMOD3	0.599518	4.97364	2.61946	0.0101234	0.930212	2.57159
Single-cell pbulk	CD8_EM	Day 1	RBM25	0.154673	8.85455	2.62673	0.0103779	0.940027	2.56298
Single-cell pbulk	CD8_EM	Day 1	SSU72	-0.231222	8.05506	-2.62298	0.0104859	0.940027	-2.55938
Single-cell pbulk	CD8_EM	Day 1	CTD-2302E22.4	-1.06564	1.6852	-2.61956	0.0106781	0.945716	-2.55306
Single-cell pbulk	CD8_EM	Day 1	NGFRAP1	0.712487	4.31846	2.6153	0.0109537	0.94751	2.54417
Single-cell pbulk	CD8_EM	Day 1	TMEM160	0.246016	7.29578	2.59951	0.0113965	0.94751	2.5303
Single-cell pbulk	CD8_EM	Day 1	AREG	-0.831447	4.36553	-2.58249	0.0116422	0.94751	-2.52281
Single-cell pbulk	CD8_EM	Day 1	AC009133.14	-0.863699	3.84355	-2.56662	0.0116656	0.94751	-2.5221
Single-cell pbulk	CD8_EM	Day 1	NHEJ1	0.499843	4.65716	2.58071	0.0116667	0.94751	2.52207
Single-cell pbulk	CD8_EM	Day 1	SEMA4F	-0.906958	3.65707	-2.56723	0.0116741	0.94751	-2.52185
Single-cell pbulk	CD8_EM	Day 1	LRCH1	0.499037	5.28262	2.57847	0.0118202	0.94751	2.51747
Single-cell pbulk	CD8_EM	Day 1	S1PR2	-1.17798	1.6965	-2.56806	0.0122159	0.94751	-2.50584
Single-cell pbulk	CD8_EM	Day 1	BPGM	-0.580906	4.7084	-2.56481	0.0122616	0.94751	-2.50452
Single-cell pbulk	CD8_EM	Day 1	CLN5	-0.786722	4.2581	-2.56199	0.0124073	0.94751	-2.50034
Single-cell pbulk	CD8_EM	Day 1	RP11-327F22.4	1.10685	1.32891	2.55882	0.0124902	0.94751	2.49798
Single-cell pbulk	CD8_EM	Day 1	UBQLN4	0.460495	5.05337	2.55649	0.0125607	0.94751	2.49599
Single-cell pbulk	CD8_EM	Day 1	RPL22L1	-0.275841	7.36794	-2.55439	0.012617	0.94751	-2.4944
Single-cell pbulk	CD8_EM	Day 1	PQLC1	0.470562	5.38975	2.55514	0.0126537	0.94751	2.49337
Single-cell pbulk	CD8_EM	Day 1	ANKAR	-0.504618	5.54559	-2.53614	0.0126938	0.94751	-2.49225
Single-cell pbulk	CD8_EM	Day 1	TCEAL1	0.868274	3.74571	2.54002	0.0130334	0.94751	2.48285
Single-cell pbulk	CD8_EM	Day 1	FNBP1	-0.193237	8.46543	-2.53967	0.0130369	0.94751	-2.48276
Single-cell pbulk	CD8_EM	Day 1	RRAS	0.437476	4.98918	2.5408	0.0130755	0.94751	2.48171
Single-cell pbulk	CD8_EM	Day 1	MGAT4A	-0.208975	8.11722	-2.54196	0.0131473	0.94751	-2.47975
Single-cell pbulk	CD8_EM	Day 1	IDH3G	0.265083	6.80139	2.51885	0.0138086	0.949066	2.46221
Single-cell pbulk	CD8_EM	Day 1	LYAR	-0.206117	8.66015	-2.522	0.013866	0.949066	-2.46072
Single-cell pbulk	CD8_EM	Day 1	TRPS1	-0.515068	5.33479	-2.51807	0.0138815	0.949066	-2.46032
Single-cell pbulk	CD8_EM	Day 1	ANAPC16	-0.219112	8.33593	-2.528	0.0139141	0.949066	-2.45947
Single-cell pbulk	CD8_EM	Day 1	ST3GAL3	0.705368	4.44849	2.52186	0.0140417	0.949066	2.4562
Single-cell pbulk	CD8_EM	Day 1	PARP9	0.596292	6.35226	2.50697	0.0143116	0.949066	2.44935
Single-cell pbulk	CD8_EM	Day 1	MNDA	-0.656032	4.12678	-2.5135	0.0143928	0.949066	-2.44731
Single-cell pbulk	CD8_EM	Day 1	SLC20A1	0.251903	7.2143	2.49651	0.014779	0.949066	2.43775
Single-cell pbulk	CD8_EM	Day 1	FEM1B	0.397657	5.90738	2.47654	0.0148476	0.949066	2.43608
Single-cell pbulk	CD8_EM	Day 1	TGFBR1	0.334011	6.6895	2.48491	0.0149111	0.949066	2.43453
Single-cell pbulk	CD8_EM	Day 1	MRPL13	0.388589	5.81722	2.47802	0.015117	0.949066	2.42956
Single-cell pbulk	CD8_EM	Day 1	SPOCK2	-0.166544	8.86041	-2.48426	0.0152457	0.949066	-2.42649
Single-cell pbulk	CD8_EM	Day 1	AVL9	0.350865	6.07819	2.46461	0.0153227	0.949066	2.42466
Single-cell pbulk	CD8_EM	Day 1	PCGF1	-0.489291	4.77226	-2.47883	0.0153942	0.949066	-2.42297
Single-cell pbulk	CD8_EM	Day 1	FLNB	-0.621094	4.59449	-2.47598	0.0155806	0.949066	-2.41859
Single-cell pbulk	CD8_EM	Day 1	P2RY10	-0.321726	6.11645	-2.47174	0.0156958	0.949066	-2.41591
Single-cell pbulk	CD8_EM	Day 1	COQ9	0.571504	4.97294	2.4413	0.0162902	0.949066	2.40235
Single-cell pbulk	CD8_EM	Day 1	CTNNA1	-0.674874	4.39486	-2.46368	0.0162949	0.949066	-2.40224
Single-cell pbulk	CD8_EM	Day 1	TMEM241	-1.02041	2.93397	-2.43552	0.0165388	0.949066	-2.3968
Single-cell pbulk	CD8_EM	Day 1	RGPD2	-0.682013	3.42936	-2.44862	0.0166231	0.949066	-2.39494
Single-cell pbulk	CD8_EM	Day 1	PDCD10	0.239668	7.2099	2.44687	0.016674	0.949066	2.39382
Single-cell pbulk	CD8_EM	Day 1	MREG	1.05263	3.06093	2.42525	0.016988	0.949066	2.38697
Single-cell pbulk	CD8_EM	Day 1	ZSCAN20	-1.13638	1.89565	-2.41699	0.0173941	0.949066	-2.37827
Single-cell pbulk	CD8_EM	Day 1	SIPA1L3	0.732829	4.59579	2.41501	0.0174465	0.949066	2.37716
Single-cell pbulk	CD8_EM	Day 1	FRS2	0.535612	4.90967	2.41203	0.0175823	0.949066	2.3743
Single-cell pbulk	CD8_EM	Day 1	NUP37	0.449659	4.59632	2.43428	0.0176187	0.949066	2.37354
Single-cell pbulk	CD8_EM	Day 1	PDCL3	-0.403818	5.59967	-2.42402	0.0177365	0.949066	-2.37107
Single-cell pbulk	CD8_EM	Day 1	SLC9B2	-0.667258	4.97601	-2.40558	0.0178787	0.949066	-2.36812
Single-cell pbulk	CD8_EM	Day 1	ZNF358	0.899387	3.06439	2.4147	0.0180805	0.949066	2.36397
Single-cell pbulk	CD8_EM	Day 1	SULF2	0.975298	2.63251	2.40658	0.0184749	0.949066	2.35596
Single-cell pbulk	CD8_EM	Day 1	GBP1	0.591538	7.21893	2.40492	0.0185278	0.949066	2.3549
Single-cell pbulk	CD8_EM	Day 1	ARL4A	-0.504075	6.11461	-2.40366	0.0186497	0.949066	-2.35246
Single-cell pbulk	CD8_EM	Day 1	HK1	0.311198	6.56192	2.39721	0.0188244	0.949066	2.34899
Single-cell pbulk	CD8_EM	Day 1	ZFP36L2	-0.310358	11.2574	-2.39606	0.0189557	0.949066	-2.3464
Single-cell pbulk	CD8_EM	Day 1	MYO15B	-0.856388	3.87341	-2.39474	0.019053	0.949066	-2.34449
Single-cell pbulk	CD8_EM	Day 1	RNF214	-0.359858	6.08327	-2.39694	0.0192075	0.949066	-2.34148
Single-cell pbulk	CD8_EM	Day 1	TMEM161A	0.516309	5.08723	2.38564	0.0194636	0.949066	2.33653
Single-cell pbulk	CD8_EM	Day 1	TBC1D5	-0.255786	6.94434	-2.38279	0.0194676	0.949066	-2.33645
Single-cell pbulk	CD8_EM	Day 1	INTS2	0.5023	4.61352	2.37146	0.019523	0.949066	2.33539
Single-cell pbulk	CD8_EM	Day 1	PRKCA	0.443751	5.3496	2.38637	0.0195778	0.949066	2.33434
Single-cell pbulk	CD8_EM	Day 1	CHM	-0.411846	5.65861	-2.38102	0.0198114	0.949066	-2.3299
Single-cell pbulk	CD8_EM	Day 1	CXCR4	-0.481465	10.0289	-2.3767	0.0198433	0.949066	-2.3293
Single-cell pbulk	CD8_EM	Day 1	SYNE3	0.518782	4.86987	2.3791	0.0198916	0.949066	2.32839
Single-cell pbulk	CD8_EM	Day 1	HSD17B7	-0.421724	5.03309	-2.3737	0.020007	0.949066	-2.32622
Single-cell pbulk	CD8_EM	Day 1	GCNT1	-0.787426	3.85547	-2.42028	0.0203353	0.949066	-2.3201
Single-cell pbulk	CD8_EM	Day 1	S100A11	0.292198	8.66687	2.36947	0.0204559	0.949066	2.31788
Single-cell pbulk	CD8_EM	Day 1	HID1	-1.24858	1.63938	-2.36403	0.0206095	0.949066	-2.31506
Single-cell pbulk	CD8_EM	Day 1	SLC4A1AP	-0.337637	6.16432	-2.34545	0.0209014	0.949066	-2.30976
Single-cell pbulk	CD8_EM	Day 1	ASTE1	-0.420516	5.94717	-2.35752	0.0209716	0.949066	-2.3085
Single-cell pbulk	CD8_EM	Day 1	CDKN3	1.16817	1.98323	2.34868	0.0213797	0.949066	2.30121
Single-cell pbulk	CD8_EM	Day 1	POMGNT1	-0.469402	5.07287	-2.34214	0.0213837	0.949066	-2.30114
Single-cell pbulk	CD8_EM	Day 1	ACBD5	0.371643	5.93075	2.34308	0.0214733	0.949066	2.29956
Single-cell pbulk	CD8_EM	Day 1	OBSCN	-1.14201	3.12354	-2.34539	0.0215618	0.949066	-2.298
Single-cell pbulk	CD8_EM	Day 1	BABAM1	0.589106	4.97394	2.33078	0.0216915	0.949066	2.29573
Single-cell pbulk	CD8_EM	Day 1	UBTD1	-1.09806	1.72927	-2.34328	0.021815	0.949066	-2.29357
Single-cell pbulk	CD8_EM	Day 1	ETS1	-0.161037	9.95395	-2.33975	0.0218224	0.949066	-2.29345
Single-cell pbulk	CD8_EM	Day 1	CTD-2256P15.2	1.07841	1.62011	2.32384	0.0220417	0.949066	2.28965
Single-cell pbulk	CD8_EM	Day 1	IFI27	1.26764	1.39338	2.33667	0.0220555	0.949066	2.28941
Single-cell pbulk	CD8_EM	Day 1	ABI2	0.33534	5.53098	2.32916	0.0224141	0.949066	2.28328
Single-cell pbulk	CD8_EM	Day 1	HELQ	0.367993	5.82323	2.32359	0.0227402	0.949066	2.27777
Single-cell pbulk	CD8_EM	Day 1	RALGAPA1	-0.255213	7.2716	-2.31047	0.0228343	0.949066	-2.2762
Single-cell pbulk	CD8_EM	Day 1	HSD17B1	-0.850727	2.67977	-2.32167	0.0229964	0.949066	-2.27349
Single-cell pbulk	CD8_EM	Day 1	HOXA1	-1.03254	1.34403	-2.30709	0.0230293	0.949066	-2.27295
Single-cell pbulk	CD8_EM	Day 1	AC079807.2	-0.949384	2.03564	-2.31455	0.0233123	0.949066	-2.26828
Single-cell pbulk	CD8_EM	Day 1	ATF6	0.317667	6.07807	2.29652	0.0236475	0.949066	2.26281
Single-cell pbulk	CD8_EM	Day 1	HSDL2	0.44955	5.36656	2.30999	0.0236651	0.949066	2.26252
Single-cell pbulk	CD8_EM	Day 1	C19orf68	-0.626584	4.10732	-2.29432	0.0237431	0.949066	-2.26126
Single-cell pbulk	CD8_EM	Day 1	LMO4	0.396554	5.9712	2.29312	0.0238454	0.949066	2.25961
Single-cell pbulk	CD8_EM	Day 1	ANGPTL6	-1.05958	2.23779	-2.30767	0.0238616	0.949066	-2.25935
Single-cell pbulk	CD8_EM	Day 1	ZNF789	0.602951	4.12789	2.29925	0.0244205	0.949066	2.25045
Single-cell pbulk	CD8_EM	Day 1	BZRAP1-AS1	-0.395766	5.85327	-2.29352	0.0245161	0.949066	-2.24894
Single-cell pbulk	CD8_EM	Day 1	PITPNA-AS1	0.439476	5.10844	2.30129	0.0245724	0.949066	2.24806
Single-cell pbulk	CD8_EM	Day 1	UVRAG	0.252086	6.96667	2.28061	0.0246115	0.949066	2.24745
Single-cell pbulk	CD8_EM	Day 1	NPHP1	-1.0396	1.67403	-2.2896	0.0247645	0.949066	-2.24506
Single-cell pbulk	CD8_EM	Day 1	FASN	0.727835	4.03192	2.27734	0.02481	0.949066	2.24435
Single-cell pbulk	CD8_EM	Day 1	MAPRE1	-0.298918	6.32089	-2.28634	0.0248838	0.949066	-2.2432
Single-cell pbulk	CD8_EM	Day 1	MLLT6	0.255622	7.32603	2.28976	0.0248962	0.949066	2.24301
Single-cell pbulk	CD8_EM	Day 1	GOLGA7	-0.252064	7.25293	-2.28341	0.0249493	0.949066	-2.24219
Single-cell pbulk	CD8_EM	Day 1	NAGK	-0.390247	5.523	-2.27318	0.0250648	0.949066	-2.2404
Single-cell pbulk	CD8_EM	Day 1	ZNF391	-1.06822	1.54796	-2.2826	0.025088	0.949066	-2.24004
Single-cell pbulk	CD8_EM	Day 1	SMC1A	0.275165	7.13452	2.27126	0.0251911	0.949066	2.23846
Single-cell pbulk	CD8_EM	Day 1	RBL2	-0.152049	8.95249	-2.27549	0.0257926	0.949066	-2.22932
Single-cell pbulk	CD8_EM	Day 1	ELP5	0.312337	6.00197	2.26995	0.0258956	0.949066	2.22777
Single-cell pbulk	CD8_EM	Day 1	DNTTIP1	-0.566917	5.04762	-2.25706	0.0260547	0.949066	-2.22539
Single-cell pbulk	CD8_EM	Day 1	TCTN2	0.951836	2.4787	2.25397	0.0262902	0.949066	2.2219
Single-cell pbulk	CD8_EM	Day 1	NRDE2	0.447018	4.63565	2.2645	0.0263117	0.949066	2.22158
Single-cell pbulk	CD8_EM	Day 1	ZNF865	0.530059	4.4601	2.26727	0.026465	0.949066	2.21932
Single-cell pbulk	CD8_EM	Day 1	CR2	-1.1078	1.50176	-2.26399	0.0264934	0.949066	-2.2189
Single-cell pbulk	CD8_EM	Day 1	CCDC127	0.606526	4.67005	2.26331	0.0265112	0.949066	2.21864
Single-cell pbulk	CD8_EM	Day 1	LINC00649	-0.358204	5.83588	-2.26166	0.0265293	0.949066	-2.21837
Single-cell pbulk	CD8_EM	Day 1	RLN1	-1.18404	2.42017	-2.24965	0.0265764	0.949066	-2.21768
Single-cell pbulk	CD8_EM	Day 1	KPNA1	0.366759	6.23894	2.2482	0.0266747	0.949066	2.21625
Single-cell pbulk	CD8_EM	Day 1	ARHGAP4	-0.173099	8.0801	-2.25632	0.0269737	0.949066	-2.2119
Single-cell pbulk	CD8_EM	Day 1	MDGA1	-0.860389	2.84832	-2.25701	0.0270253	0.949066	-2.21115
Single-cell pbulk	CD8_EM	Day 1	SCAF1	0.485311	5.4827	2.24259	0.0270455	0.949066	2.21086
Single-cell pbulk	CD8_EM	Day 1	KLF9	-0.37792	6.67547	-2.25073	0.0270968	0.949066	-2.21012
Single-cell pbulk	CD8_EM	Day 1	ZFP36	-0.352422	9.73913	-2.24852	0.0272275	0.949066	-2.20824
Single-cell pbulk	CD8_EM	Day 1	MORN1	-0.991512	2.87969	-2.23797	0.0273567	0.949066	-2.20639
Single-cell pbulk	CD8_EM	Day 1	TSPAN3	0.42465	4.99412	2.24757	0.027403	0.949066	2.20573
Single-cell pbulk	CD8_EM	Day 1	SPATA2L	-0.940687	3.64145	-2.24604	0.0274674	0.949066	-2.20481
Single-cell pbulk	CD8_EM	Day 1	YPEL2	0.467958	5.3893	2.24801	0.0274697	0.949066	2.20478
Single-cell pbulk	CD8_EM	Day 1	COMMD5	0.405227	5.42939	2.23493	0.0275593	0.949066	2.2035
Single-cell pbulk	CD8_EM	Day 1	PAQR7	0.958716	1.42463	2.24543	0.0276455	0.949066	2.20228
Single-cell pbulk	CD8_EM	Day 1	NEXN	1.1588	1.60334	2.24654	0.0276457	0.949066	2.20228
Single-cell pbulk	CD8_EM	Day 1	DDX26B	0.433035	5.61285	2.2332	0.027676	0.949066	2.20185
Single-cell pbulk	CD8_EM	Day 1	SF3B3	0.300175	6.72583	2.23843	0.0278624	0.949066	2.19922
Single-cell pbulk	CD8_EM	Day 1	EPDR1	0.952795	1.72616	2.24215	0.0279211	0.949066	2.19839
Single-cell pbulk	CD8_EM	Day 1	CDK10	0.314577	5.94267	2.24227	0.0279598	0.949066	2.19785
Single-cell pbulk	CD8_EM	Day 1	DUSP2	-0.460589	9.93605	-2.2374	0.0281969	0.949066	-2.19454
Single-cell pbulk	CD8_EM	Day 1	PNPO	0.929243	3.43865	2.23939	0.028272	0.949066	2.19349
Single-cell pbulk	CD8_EM	Day 1	USP51	-0.955987	2.36153	-2.23318	0.0284422	0.949066	-2.19113
Single-cell pbulk	CD8_EM	Day 1	TOLLIP-AS1	-1.10224	3.09907	-2.22866	0.0286982	0.949066	-2.18761
Single-cell pbulk	CD8_EM	Day 1	ZNF383	-0.515678	4.42911	-2.21768	0.0287109	0.949066	-2.18743
Single-cell pbulk	CD8_EM	Day 1	EED	0.372195	5.9834	2.23042	0.0287114	0.949066	2.18743
Single-cell pbulk	CD8_EM	Day 1	MAP3K4	0.305011	6.34239	2.21762	0.0287512	0.949066	2.18688
Single-cell pbulk	CD8_EM	Day 1	SESN2	0.563971	4.84847	2.22511	0.0288093	0.949066	2.18609
Single-cell pbulk	CD8_EM	Day 1	SF3B14	0.211597	7.45775	2.22541	0.0290459	0.949066	2.18286
Single-cell pbulk	CD8_EM	Day 1	ZNF593	0.553128	4.91084	2.21883	0.0292672	0.949066	2.17987
Single-cell pbulk	CD8_EM	Day 1	ENTPD3-AS1	-0.991444	3.2648	-2.21779	0.0292766	0.949066	-2.17974
Single-cell pbulk	CD8_EM	Day 1	SLC23A2	-0.415038	5.36274	-2.21956	0.0293713	0.949066	-2.17847
Single-cell pbulk	CD8_EM	Day 1	USP8	-0.265996	6.83507	-2.20772	0.0294184	0.949066	-2.17783
Single-cell pbulk	CD8_EM	Day 1	TAF12	-0.336448	6.0314	-2.2187	0.029459	0.949066	-2.17729
Single-cell pbulk	CD8_EM	Day 1	GIGYF1	0.448457	4.91287	2.21475	0.029482	0.949066	2.17698
Single-cell pbulk	CD8_EM	Day 1	RHOG	0.190638	8.04917	2.22188	0.0295462	0.949066	2.17612
Single-cell pbulk	CD8_EM	Day 1	DYM	0.248452	6.65273	2.20542	0.0296268	0.949066	2.17504
Single-cell pbulk	CD8_EM	Day 1	VWA5A	0.96842	2.42238	2.20524	0.0296347	0.949066	2.17494
Single-cell pbulk	CD8_EM	Day 1	SBDS	-0.337963	7.64599	-2.21289	0.0296453	0.949066	-2.1748
Single-cell pbulk	CD8_EM	Day 1	CPEB4	0.541013	4.3652	2.2002	0.0300065	0.949066	2.17
Single-cell pbulk	CD8_EM	Day 1	KATNAL2	1.07109	1.33391	2.20904	0.0302083	0.949066	2.16735
Single-cell pbulk	CD8_EM	Day 1	VTI1B	-0.252111	6.67049	-2.20901	0.0302866	0.949066	-2.16632
Single-cell pbulk	CD8_EM	Day 1	HNRNPA2B1	-0.0724152	10.6711	-2.20385	0.0305016	0.949066	-2.16351
Single-cell pbulk	CD8_EM	Day 1	IFT88	-0.402804	5.13017	-2.20132	0.0305776	0.949066	-2.16253
Single-cell pbulk	CD8_EM	Day 1	RP11-96K19.5	-0.881918	1.78645	-2.20249	0.0306916	0.949066	-2.16105
Single-cell pbulk	CD8_EM	Day 1	GLS2	-1.05982	2.58737	-2.19942	0.0308547	0.949066	-2.15894
Single-cell pbulk	CD8_EM	Day 1	AGAP5	-1.03021	1.86851	-2.19871	0.0308566	0.949066	-2.15892
Single-cell pbulk	CD8_EM	Day 1	HEMGN	-1.03048	1.60314	-2.18784	0.0309205	0.949066	-2.15809
Single-cell pbulk	CD8_EM	Day 1	FKBP5	-0.383791	7.459	-2.19746	0.0309677	0.949066	-2.15749
Single-cell pbulk	CD8_EM	Day 1	CIRBP	-0.160895	9.6952	-2.19849	0.0310978	0.949066	-2.15582
Single-cell pbulk	CD8_EM	Day 1	CCDC86	-0.749125	4.00874	-2.19081	0.0315298	0.949066	-2.15032
Single-cell pbulk	CD8_EM	Day 1	SLC6A16	-0.920883	1.6069	-2.18942	0.031537	0.949066	-2.15023
Single-cell pbulk	CD8_EM	Day 1	ZBTB9	-0.910063	3.16569	-2.19108	0.0315557	0.949066	-2.14999
Single-cell pbulk	CD8_EM	Day 1	UCP2	-0.190293	9.13836	-2.19115	0.0315625	0.949066	-2.14991
Single-cell pbulk	CD8_EM	Day 1	DYRK1A	-0.258091	6.64281	-2.1892	0.0316312	0.949066	-2.14904
Single-cell pbulk	CD8_EM	Day 1	UBE2H	-0.227406	6.86505	-2.18046	0.0320863	0.955021	-2.14333
Single-cell pbulk	CD8_EM	Day 1	GIPC1	-0.394909	5.87246	-2.17861	0.0324232	0.955021	-2.13915
Single-cell pbulk	CD8_EM	Day 1	CPOX	0.483604	4.7949	2.16551	0.032631	0.955021	2.13659
Single-cell pbulk	CD8_EM	Day 1	ALG10B	0.96405	2.1042	2.17685	0.0326665	0.955021	2.13616
Single-cell pbulk	CD8_EM	Day 1	ANAPC2	-0.634641	4.64023	-2.16447	0.0326722	0.955021	-2.13609
Single-cell pbulk	CD8_EM	Day 1	C6orf48	-0.310941	6.92519	-2.1772	0.0326816	0.955021	-2.13597
Single-cell pbulk	CD8_EM	Day 1	FLVCR1-AS1	-0.802484	2.42019	-2.17423	0.0329039	0.955021	-2.13325
Single-cell pbulk	CD8_EM	Day 1	DHCR7	-0.783843	3.95926	-2.16677	0.0329217	0.955021	-2.13304
Single-cell pbulk	CD8_EM	Day 1	SLC4A10	1.01024	1.14581	2.17118	0.0330502	0.955021	2.13147
Single-cell pbulk	CD8_EM	Day 1	ZNF853	-0.796125	4.25336	-2.15927	0.0331289	0.955021	-2.13052
Single-cell pbulk	CD8_EM	Day 1	TEX10	-0.423273	4.78573	-2.15411	0.0334972	0.960502	-2.12607
Single-cell pbulk	CD8_EM	Day 1	ARL4D	-0.734255	3.28484	-2.16032	0.0335803	0.960502	-2.12508
Single-cell pbulk	CD8_EM	Day 1	PDE6D	0.324673	6.00031	2.16134	0.033798	0.962982	2.12247
Single-cell pbulk	CD8_EM	Day 1	CBWD1	-0.583008	4.34861	-2.15601	0.0341611	0.968054	-2.11816
Single-cell pbulk	CD8_EM	Day 1	CCDC50	0.672549	4.02564	2.15326	0.0342643	0.968054	2.11695
Single-cell pbulk	CD8_EM	Day 1	EMC10	-0.255024	6.99314	-2.1429	0.0344091	0.968054	-2.11524
Single-cell pbulk	CD8_EM	Day 1	MYSM1	-0.284555	6.32637	-2.1509	0.0345826	0.968054	-2.11321
Single-cell pbulk	CD8_EM	Day 1	RAB11FIP4	-0.42567	5.61465	-2.14692	0.0346345	0.968054	-2.11261
Single-cell pbulk	CD8_EM	Day 1	MEST	-1.09305	2.28576	-2.14877	0.0348765	0.971127	-2.10979
Single-cell pbulk	CD8_EM	Day 1	CA5B	-0.261368	6.78371	-2.13498	0.0351062	0.972255	-2.10713
Single-cell pbulk	CD8_EM	Day 1	CTD-3131K8.2	1.00298	2.79955	2.14409	0.0351816	0.972255	2.10626
Single-cell pbulk	CD8_EM	Day 1	NBPF24	0.527056	4.34015	2.1384	0.0355728	0.973218	2.10178
Single-cell pbulk	CD8_EM	Day 1	FEN1	-0.63511	4.0296	-2.13822	0.0356799	0.973218	-2.10056
Single-cell pbulk	CD8_EM	Day 1	CSTF1	0.548014	4.98145	2.13405	0.0357426	0.973218	2.09984
Single-cell pbulk	CD8_EM	Day 1	GPAA1	-0.258924	6.73033	-2.13441	0.0359336	0.973218	-2.09768
Single-cell pbulk	CD8_EM	Day 1	SAP30L	0.278259	6.00192	2.13743	0.0359864	0.973218	2.09708
Single-cell pbulk	CD8_EM	Day 1	SLC35D2	-0.308165	6.05022	-2.13455	0.0360108	0.973218	-2.09681
Single-cell pbulk	CD8_EM	Day 1	ATF7IP	-0.204616	8.17289	-2.1317	0.0362554	0.973944	-2.09405
Single-cell pbulk	CD8_EM	Day 1	FGFR1OP2	-0.222378	7.675	-2.12855	0.0363725	0.973944	-2.09274
Single-cell pbulk	CD8_EM	Day 1	C2CD2L	0.608334	4.53931	2.11811	0.0365429	0.973944	2.09083
Single-cell pbulk	CD8_EM	Day 1	C1orf54	-0.880395	3.07614	-2.12405	0.0368426	0.973944	-2.0875
Single-cell pbulk	CD8_EM	Day 1	LRSAM1	-0.56583	4.26867	-2.13029	0.0368501	0.973944	-2.08742
Single-cell pbulk	CD8_EM	Day 1	SNHG7	-0.215343	7.14766	-2.12488	0.0369218	0.973944	-2.08663
Single-cell pbulk	CD8_EM	Day 1	RP11-277P12.20	-1.01899	1.81442	-2.11965	0.0372106	0.973944	-2.08345
Single-cell pbulk	CD8_EM	Day 1	RP11-140K17.3	-0.688416	3.48192	-2.11037	0.0372252	0.973944	-2.08329
Single-cell pbulk	CD8_EM	Day 1	MAPK9	-0.350713	5.87308	-2.11617	0.0373359	0.973944	-2.08207
Single-cell pbulk	CD8_EM	Day 1	ILK	0.260836	6.97087	2.11983	0.0373626	0.973944	2.08178
Single-cell pbulk	CD8_EM	Day 1	GBP5	0.375822	8.57489	2.1147	0.03761	0.974816	2.07908
Single-cell pbulk	CD8_EM	Day 1	RAD51D	-0.706454	4.06374	-2.11167	0.0378009	0.974816	-2.07701
Single-cell pbulk	CD8_EM	Day 1	CLCC1	0.597057	4.21641	2.11115	0.037846	0.974816	2.07652
Single-cell pbulk	CD8_EM	Day 1	RPS17L	0.836127	1.32289	2.10989	0.0380505	0.974816	2.07431
Single-cell pbulk	CD8_EM	Day 1	LRRC41	-0.457526	5.37573	-2.10094	0.0380591	0.974816	-2.07422
Single-cell pbulk	CD8_EM	Day 1	INSIG1	-0.352047	6.09065	-2.11319	0.0384174	0.980578	-2.07037
Single-cell pbulk	CD8_EM	Day 1	TMEM38B	-0.594468	4.38213	-2.10325	0.0386916	0.983501	-2.06745
Single-cell pbulk	CD8_EM	Day 1	NDUFA7	-0.917774	1.53428	-2.10275	0.0387995	0.983501	-2.06631
Single-cell pbulk	CD8_EM	Day 1	SRSF5	-0.124106	10.0623	-2.10027	0.0389881	0.984886	-2.06431
Single-cell pbulk	CD8_EM	Day 1	DNAJC1	0.172664	7.65904	2.09791	0.0393652	0.98672	2.06035
Single-cell pbulk	CD8_EM	Day 1	TNFRSF14	0.178306	7.88647	2.09466	0.0396157	0.98672	2.05773
Single-cell pbulk	CD8_EM	Day 1	TTLL11	-0.874369	3.09913	-2.08126	0.0398192	0.98672	-2.05562
Single-cell pbulk	CD8_EM	Day 1	MTIF2	-0.526031	4.88667	-2.07992	0.0399881	0.98672	-2.05387
Single-cell pbulk	CD8_EM	Day 1	BAIAP3	-0.90676	3.33176	-2.08478	0.0403423	0.98672	-2.05023
Single-cell pbulk	CD8_EM	Day 1	COA4	0.345807	6.10892	2.08252	0.0403675	0.98672	2.04997
Single-cell pbulk	CD8_EM	Day 1	NUBP1	0.431784	4.8554	2.08386	0.0403724	0.98672	2.04992
Single-cell pbulk	CD8_EM	Day 1	BTN2A2	0.552034	4.27308	2.08867	0.040378	0.98672	2.04986
Single-cell pbulk	CD8_EM	Day 1	DIP2A	-0.229313	7.49653	-2.08582	0.0404244	0.98672	-2.04939
Single-cell pbulk	CD8_EM	Day 1	FAM78A	-0.472074	5.3887	-2.07481	0.0404255	0.98672	-2.04937
Single-cell pbulk	CD8_EM	Day 1	RASA3	-0.165561	8.25875	-2.08387	0.0406495	0.98672	-2.04709
Single-cell pbulk	CD8_EM	Day 1	RP11-342K6.1	0.904455	1.44807	2.0814	0.0407266	0.98672	2.0463
Single-cell pbulk	CD8_EM	Day 1	YTHDF3	-0.280237	5.97365	-2.07796	0.0409696	0.98672	-2.04384
Single-cell pbulk	CD8_EM	Day 1	WDR43	0.258826	6.74667	2.07181	0.0415263	0.98672	2.03824
Single-cell pbulk	CD8_EM	Day 1	KCNK12	-0.831397	3.29605	-2.07354	0.0415953	0.98672	-2.03755
Single-cell pbulk	CD8_EM	Day 1	ZSCAN2	-0.66974	3.79687	-2.06548	0.0418229	0.98672	-2.03528
Single-cell pbulk	CD8_EM	Day 1	RP11-452L6.7	0.867902	1.81229	2.0698	0.041852	0.98672	2.03499
Single-cell pbulk	CD8_EM	Day 1	NUDT22	0.243043	6.47273	2.05922	0.0419629	0.98672	2.03389
Single-cell pbulk	CD8_EM	Day 1	FOXN3	-0.211259	7.67064	-2.05706	0.0421795	0.98672	-2.03174
Single-cell pbulk	CD8_EM	Day 1	CDHR3	-0.619647	4.2848	-2.06783	0.0422873	0.98672	-2.03068
Single-cell pbulk	CD8_EM	Day 1	AGTRAP	0.291103	6.6703	2.06571	0.0423794	0.98672	2.02978
Single-cell pbulk	CD8_EM	Day 1	RAB7A	-0.156496	7.84542	-2.06105	0.0427704	0.98672	-2.02595
Single-cell pbulk	CD8_EM	Day 1	PARP14	0.292159	7.22888	2.05788	0.0429632	0.98672	2.02407
Single-cell pbulk	CD8_EM	Day 1	RCC1	-0.318568	6.63342	-2.05538	0.0429839	0.98672	-2.02387
Single-cell pbulk	CD8_EM	Day 1	ARHGDIB	-0.0918311	10.7371	-2.06	0.0430228	0.98672	-2.02349
Single-cell pbulk	CD8_EM	Day 1	GBP4	0.406779	7.20619	2.05521	0.0432777	0.98672	2.02102
Single-cell pbulk	CD8_EM	Day 1	PIK3C2B	-0.601058	3.81658	-2.0554	0.0432861	0.98672	-2.02094
Single-cell pbulk	CD8_EM	Day 1	FAM213B	0.50746	3.99801	2.05389	0.0432875	0.98672	2.02093
Single-cell pbulk	CD8_EM	Day 1	SIK1	-0.49272	5.33135	-2.05565	0.0432906	0.98672	-2.0209
Single-cell pbulk	CD8_EM	Day 1	SLC7A1	0.430755	5.39815	2.05475	0.0432912	0.98672	2.02089
Single-cell pbulk	CD8_EM	Day 1	MUM1	0.536287	4.93288	2.04548	0.0433338	0.98672	2.02048
Single-cell pbulk	CD8_EM	Day 1	ARL3	-0.611023	4.48734	-2.04174	0.043661	0.98672	-2.01733
Single-cell pbulk	CD8_EM	Day 1	ATP6V1H	0.276355	6.33832	2.03655	0.0441879	0.98672	2.0123
Single-cell pbulk	CD8_EM	Day 1	RP11-291B21.2	-0.404969	7.26245	-2.04429	0.0444686	0.98672	-2.00965
Single-cell pbulk	CD8_EM	Day 1	INTS8	0.282443	6.00534	2.03824	0.0447759	0.98672	2.00675
Single-cell pbulk	CD8_EM	Day 1	C5orf30	0.827097	2.85733	2.02889	0.0449757	0.98672	2.00488
Single-cell pbulk	CD8_EM	Day 1	LSM2	0.227586	6.94463	2.04042	0.0450116	0.98672	2.00455
Single-cell pbulk	CD8_EM	Day 1	SBK1	-0.303255	5.97904	-2.03301	0.0455866	0.98672	-1.9992
Single-cell pbulk	CD8_EM	Day 1	CTNS	0.741445	3.1485	2.03037	0.0457435	0.98672	1.99775
Single-cell pbulk	CD8_EM	Day 1	CARD16	0.207215	7.32869	2.03183	0.0457735	0.98672	1.99748
Single-cell pbulk	CD8_EM	Day 1	KLF2	-0.169077	11.1785	-2.03096	0.0459034	0.98672	-1.99628
Single-cell pbulk	CD8_EM	Day 1	CTSO	-0.432688	5.23421	-2.02898	0.0459469	0.98672	-1.99588
Single-cell pbulk	CD8_EM	Day 1	CHAF1A	0.634667	4.06135	2.02679	0.0460527	0.98672	1.99491
Single-cell pbulk	CD8_EM	Day 1	C8orf44	0.824587	2.23325	2.029	0.0461262	0.98672	1.99424
Single-cell pbulk	CD8_EM	Day 1	HIC2	0.481175	4.6248	2.0261	0.0461486	0.98672	1.99403
Single-cell pbulk	CD8_EM	Day 1	PTPN11	0.249754	6.81419	2.02666	0.0462401	0.98672	1.9932
Single-cell pbulk	CD8_EM	Day 1	RPP21	-0.28836	6.41043	-2.02777	0.0462771	0.98672	-1.99286
Single-cell pbulk	CD8_EM	Day 1	EPS8L1	-0.914243	1.57825	-2.02561	0.0463134	0.98672	-1.99253
Single-cell pbulk	CD8_EM	Day 1	ZNF395	0.422997	4.48936	2.02444	0.0463747	0.98672	1.99197
Single-cell pbulk	CD8_EM	Day 1	ZNF513	-0.638425	3.92774	-2.03567	0.0464002	0.98672	-1.99173
Single-cell pbulk	CD8_EM	Day 1	TPM4	0.234813	7.29927	2.0204	0.0468674	0.98672	1.9875
Single-cell pbulk	CD8_EM	Day 1	RAB3D	-0.719813	3.03972	-2.01854	0.0472499	0.98672	-1.98405
Single-cell pbulk	CD8_EM	Day 1	DUSP8	-0.929512	3.33051	-2.01718	0.047359	0.98672	-1.98308
Single-cell pbulk	CD8_EM	Day 1	TADA1	-0.553769	4.40595	-2.01402	0.0474079	0.98672	-1.98264
Single-cell pbulk	CD8_EM	Day 1	CDKN1C	0.809262	3.36633	2.00602	0.0474512	0.98672	1.98225
Single-cell pbulk	CD8_EM	Day 1	ARHGEF4	0.934651	1.70839	2.01365	0.0475851	0.98672	1.98105
Single-cell pbulk	CD8_EM	Day 1	ADAM15	0.419968	4.57546	2.01134	0.0478175	0.98672	1.97899
Single-cell pbulk	CD8_EM	Day 1	SH3D19	0.935255	2.63198	2.00261	0.0478202	0.98672	1.97896
Single-cell pbulk	CD8_EM	Day 1	PFKL	-0.237329	6.63087	-2.00791	0.0478946	0.98672	-1.9783
Single-cell pbulk	CD8_EM	Day 1	IGF2R	0.220123	8.03586	2.01015	0.0480281	0.98672	1.97712
Single-cell pbulk	CD8_EM	Day 1	TMEM140	0.465411	5.31607	2.00058	0.0480447	0.98672	1.97697
Single-cell pbulk	CD8_EM	Day 1	RP11-493K19.3	-0.870912	1.82293	-2.00986	0.0480669	0.98672	-1.97678
Single-cell pbulk	CD8_EM	Day 1	USP40	0.788619	3.56417	2.00822	0.0482053	0.98672	1.97555
Single-cell pbulk	CD8_EM	Day 1	PNRC1	-0.136392	11.102	-2.00796	0.0482295	0.98672	-1.97534
Single-cell pbulk	CD8_EM	Day 1	METTL7A	0.725388	3.34104	2.00918	0.0482484	0.98672	1.97517
Single-cell pbulk	CD8_EM	Day 1	ABHD3	0.317013	6.20172	1.99554	0.0485988	0.98672	1.97209
Single-cell pbulk	CD8_EM	Day 1	ZFAND2B	-0.233662	6.80825	-2.00414	0.0486531	0.98672	-1.97162
Single-cell pbulk	CD8_EM	Day 1	TP53BP1	-0.38272	5.53696	-2.00311	0.0486762	0.98672	-1.97142
Single-cell pbulk	CD8_EM	Day 1	TTC30A	-0.875759	3.07648	-1.99315	0.0488643	0.98672	-1.96977
Single-cell pbulk	CD8_EM	Day 1	VPS37C	-0.898516	2.15194	-1.9926	0.0488763	0.98672	-1.96967
Single-cell pbulk	CD8_EM	Day 1	HBB	-3.53625	4.60631	-1.9938	0.0490117	0.98672	-1.96849
Single-cell pbulk	CD8_EM	Day 1	ZNF669	-0.53834	4.41382	-2.00403	0.0490131	0.98672	-1.96848
Single-cell pbulk	CD8_EM	Day 1	PFDN1	-0.248138	6.18883	-1.99948	0.0491469	0.98672	-1.96731
Single-cell pbulk	CD8_EM	Day 1	IFITM1	0.143049	11.4561	1.99981	0.0491875	0.98672	1.96696
Single-cell pbulk	CD8_EM	Day 1	GTF2H2	-0.595437	4.24322	-1.99962	0.0492533	0.98672	-1.96639
Single-cell pbulk	CD8_EM	Day 1	MTIF3	0.267667	6.4831	1.98957	0.0492622	0.98672	1.96632
Single-cell pbulk	CD8_EM	Day 1	ZNF175	0.860821	2.55744	1.99697	0.0494914	0.98675	1.96433
Single-cell pbulk	CD8_EM	Day 1	NT5M	-0.931333	2.53147	-1.99175	0.0497727	0.98675	-1.96191
Single-cell pbulk	CD8_EM	Day 1	TTC31	-0.376025	5.0951	-1.98864	0.0499335	0.98675	-1.96053
Single-cell pbulk	CD8_Naive	Day 1	STAT1	0.968828	8.05194	4.29156	5.02772e-05	0.278227	4.05433
Single-cell pbulk	CD8_Naive	Day 1	PSME2	0.396529	7.81799	4.24299	6.02941e-05	0.278227	4.01166
Single-cell pbulk	CD8_Naive	Day 1	APOL3	0.473805	5.37179	3.95318	0.000169753	0.406545	3.76024
Single-cell pbulk	CD8_Naive	Day 1	PSME1	0.28695	8.75837	3.90008	0.000202408	0.406545	3.71599
Single-cell pbulk	CD8_Naive	Day 1	AC137932.1	1.47852	0.0511925	3.82514	0.000269408	0.406545	3.64307
Single-cell pbulk	CD8_Naive	Day 1	USP6	1.59235	0.296536	3.78917	0.000296868	0.406545	3.61802
Single-cell pbulk	CD8_Naive	Day 1	ACO1	0.871499	3.45418	3.76243	0.000308356	0.406545	3.60818
Single-cell pbulk	CD8_Naive	Day 28	ATP5G2	-0.138579	9.43779	-4.30818	4.88949e-05	0.451251	-4.06085
Single-cell pbulk	CD8_Naive	Day 1	MVP	0.325745	6.27389	3.68127	0.00042326	0.488283	3.52514
Single-cell pbulk	CD8_Naive	Day 1	DNM3	-1.41715	0.759256	-3.58506	0.000511107	0.524112	-3.47487
Single-cell pbulk	CD8_Naive	Day 28	BBC3	0.675591	4.72266	3.82895	0.000252908	0.580271	3.6593
Single-cell pbulk	CD8_Naive	Day 28	TMEM5	-0.623688	4.42805	-3.76639	0.000313403	0.580271	-3.60396
Single-cell pbulk	CD8_Naive	Day 28	ISYNA1	-0.438822	5.27146	-3.73792	0.000362854	0.580271	-3.56572
Single-cell pbulk	CD8_Naive	Day 28	ARMC10	0.343371	5.52809	3.73907	0.000378965	0.580271	3.55431
Single-cell pbulk	CD8_Naive	Day 28	MIIP	0.489661	4.47435	3.62835	0.000496143	0.580271	3.48283
Single-cell pbulk	CD8_Naive	Day 28	RP11-1399P15.1	1.55049	-0.183035	3.59713	0.000569949	0.580271	3.44553
Single-cell pbulk	CD8_Naive	Day 28	RIT1	0.568415	3.98497	3.49859	0.000684996	0.580271	3.39552
Single-cell pbulk	CD8_Naive	Day 28	RPL13	-0.0730104	13.7025	-3.54	0.00069277	0.580271	-3.39242
Single-cell pbulk	CD8_Naive	Day 28	RPL27	-0.0878903	10.7057	-3.53589	0.00070354	0.580271	-3.3882
Single-cell pbulk	CD8_Naive	Day 28	RNF113A	0.410306	5.42577	3.47903	0.000731654	0.580271	3.37743
Single-cell pbulk	CD8_Naive	Day 28	SRRM1	-0.20294	8.11771	-3.38323	0.0010084	0.580271	-3.28817
Single-cell pbulk	CD8_Naive	Day 28	USP6	1.44784	0.296536	3.41502	0.00101634	0.580271	3.28596
Single-cell pbulk	CD8_Naive	Day 28	MYO1B	-1.45271	0.384822	-3.41159	0.00104584	0.580271	-3.2779
Single-cell pbulk	CD8_Naive	Day 28	TRUB2	0.438676	4.43729	3.37601	0.00113049	0.580271	3.25586
Single-cell pbulk	CD8_Naive	Day 28	B3GALT6	0.353246	4.83994	3.35569	0.00125636	0.580271	3.22577
Single-cell pbulk	CD8_Naive	Day 28	CCDC59	-0.315889	6.15776	-3.3038	0.00130447	0.580271	-3.21499
Single-cell pbulk	CD8_Naive	Day 28	PFDN5	-0.087299	10.3808	-3.3371	0.00131098	0.580271	-3.21356
Single-cell pbulk	CD8_Naive	Day 28	C16orf54	0.349024	6.07959	3.33269	0.00131603	0.580271	3.21246
Single-cell pbulk	CD8_Naive	Day 28	PAFAH1B1	0.232081	6.66932	3.33064	0.00133107	0.580271	3.2092
Single-cell pbulk	CD8_Naive	Day 28	TSPAN33	-1.39471	0.130266	-3.33466	0.00134023	0.580271	-3.20722
Single-cell pbulk	CD8_Naive	Day 28	RPL31	-0.0959487	10.4977	-3.31268	0.00143294	0.580271	-3.18793
Single-cell pbulk	CD8_Naive	Day 28	DPY30	-0.308318	5.50817	-3.27106	0.00144612	0.580271	-3.18528
Single-cell pbulk	CD8_Naive	Day 1	NTPCR	0.468396	4.61571	3.47541	0.000842895	0.598359	3.33831
Single-cell pbulk	CD8_Naive	Day 1	MCM3	0.355872	5.30769	3.46635	0.000867844	0.598359	3.3302
Single-cell pbulk	CD8_Naive	Day 1	PKN1	-0.220398	6.7831	-3.43991	0.000932334	0.598359	-3.31019
Single-cell pbulk	CD8_Naive	Day 1	AGTRAP	-0.400211	4.90525	-3.3953	0.00109539	0.598359	-3.26481
Single-cell pbulk	CD8_Naive	Day 1	ZNF384	0.330562	5.29419	3.35306	0.00121917	0.598359	3.23436
Single-cell pbulk	CD8_Naive	Day 1	MDGA1	1.60804	0.904343	3.34768	0.00127259	0.598359	3.22209
Single-cell pbulk	CD8_Naive	Day 1	CTD-2517O10.6	-1.44119	0.763035	-3.30653	0.00144103	0.598359	-3.1863
Single-cell pbulk	CD8_Naive	Day 1	THAP9	-1.18336	2.00864	-3.27153	0.00145409	0.598359	-3.18369
Single-cell pbulk	CD8_Naive	Day 1	HELB	0.305525	5.49168	3.29778	0.00147483	0.598359	3.17959
Single-cell pbulk	CD8_Naive	Day 1	BLOC1S3	-1.24886	2.03156	-3.30294	0.00154104	0.598359	-3.16684
Single-cell pbulk	CD8_Naive	Day 1	CTD-2192J16.22	1.56368	1.12039	3.24644	0.00157269	0.598359	3.16092
Single-cell pbulk	CD8_Naive	Day 1	HIST1H4E	1.07099	2.72459	3.26163	0.00161309	0.598359	3.15353
Single-cell pbulk	CD8_Naive	Day 1	WNT10A	-1.43136	1.00095	-3.26596	0.00168087	0.598359	-3.1415
Single-cell pbulk	CD8_Naive	Day 1	ARHGEF12	-1.34266	0.445417	-3.25037	0.00171648	0.598359	-3.13535
Single-cell pbulk	CD8_Naive	Day 1	CA5B	-0.38699	5.67645	-3.24466	0.00172991	0.598359	-3.13306
Single-cell pbulk	CD8_Naive	Day 1	MFSD10	-0.311346	5.47886	-3.2106	0.00175978	0.598359	-3.12804
Single-cell pbulk	CD8_Naive	Day 1	ELL	-0.607578	3.9994	-3.18485	0.00190215	0.598359	-3.1051
Single-cell pbulk	CD8_Naive	Day 1	TAF6L	-0.743788	3.64132	-3.18416	0.00191706	0.598359	-3.10279
Single-cell pbulk	CD8_Naive	Day 1	PARP9	0.556697	5.13653	3.21148	0.00192538	0.598359	3.10151
Single-cell pbulk	CD8_Naive	Day 1	ISOC2	-0.468169	4.06989	-3.21173	0.00193382	0.598359	-3.10021
Single-cell pbulk	CD8_Naive	Day 1	ERAP2	0.275389	6.20021	3.21341	0.00194504	0.598359	3.0985
Single-cell pbulk	CD8_Naive	Day 28	RP5-1043L13.1	1.43891	0.0435739	3.2848	0.00155779	0.599036	3.1637
Single-cell pbulk	CD8_Naive	Day 1	LIPE	-0.732749	3.5309	-3.19907	0.00208524	0.620797	-3.07781
Single-cell pbulk	CD8_Naive	Day 1	PDS5A	0.232378	6.74182	3.15081	0.00229564	0.641028	3.04905
Single-cell pbulk	CD8_Naive	Day 1	RIBC1	1.43618	0.103549	3.14365	0.00238694	0.641028	3.03732
Single-cell pbulk	CD8_Naive	Day 1	XAF1	0.47219	5.8641	3.13008	0.00244307	0.641028	3.03031
Single-cell pbulk	CD8_Naive	Day 1	TAPBP	0.198411	7.60177	3.12961	0.00246192	0.641028	3.02798
Single-cell pbulk	CD8_Naive	Day 1	RP11-56G10.2	-1.19753	1.67245	-3.12925	0.00250049	0.641028	-3.02328
Single-cell pbulk	CD8_Naive	Day 1	TMEM120B	0.488242	4.36704	3.10952	0.00260275	0.645371	3.01113
Single-cell pbulk	CD8_Naive	Day 1	COL6A1	-1.2054	1.99811	-3.09969	0.00271662	0.645371	-2.99811
Single-cell pbulk	CD8_Naive	Day 1	ICK	0.589294	3.91306	3.09166	0.00272722	0.645371	2.99692
Single-cell pbulk	CD8_Naive	Day 28	STOML2	-0.302041	5.54859	-3.22717	0.00179951	0.648734	-3.12147
Single-cell pbulk	CD8_Naive	Day 28	RNF7	-0.211583	6.49163	-3.22558	0.00182762	0.648734	-3.1169
Single-cell pbulk	CD8_Naive	Day 28	FAM126B	0.543122	4.59101	3.18345	0.00191326	0.653982	3.10338
Single-cell pbulk	CD8_Naive	Day 1	C6orf229	1.42914	0.252922	3.07691	0.00289137	0.667112	2.97906
Single-cell pbulk	CD8_Naive	Day 1	ID2	-0.288747	7.03828	-3.06764	0.00296849	0.668199	-2.97098
Single-cell pbulk	CD8_Naive	Day 1	CLEC2B	0.226677	6.45478	3.05073	0.00310315	0.681881	2.95733
Single-cell pbulk	CD8_Naive	Day 1	WDR81	-0.698924	3.67628	-3.02949	0.003276	0.684486	-2.94058
Single-cell pbulk	CD8_Naive	Day 1	CTD-3065J16.9	1.50606	0.465665	2.99999	0.00337819	0.684486	2.93105
Single-cell pbulk	CD8_Naive	Day 1	PRKAG2	0.303631	5.07187	3.01885	0.00339831	0.684486	2.9292
Single-cell pbulk	CD8_Naive	Day 1	OASL	1.36427	1.46661	3.02418	0.00341167	0.684486	2.92798
Single-cell pbulk	CD8_Naive	Day 1	POLR3D	0.481479	4.27434	2.98919	0.00349249	0.685791	2.9207
Single-cell pbulk	CD8_Naive	Day 1	PARP14	0.459383	5.47966	2.9944	0.0036661	0.693757	2.90555
Single-cell pbulk	CD8_Naive	Day 1	RP11-403I13.8	1.34985	1.53741	2.99718	0.00371567	0.693757	2.90134
Single-cell pbulk	CD8_Naive	Day 1	PSMA6	0.231543	6.62022	2.98339	0.00375857	0.693757	2.89774
Single-cell pbulk	CD8_Naive	Day 28	HELB	0.298179	5.49168	3.19278	0.00212182	0.699368	3.07263
Single-cell pbulk	CD8_Naive	Day 28	CTD-2377O17.1	-1.48397	0.0293526	-3.14475	0.00236291	0.700712	-3.04037
Single-cell pbulk	CD8_Naive	Day 28	ZNF286A	0.76519	3.14198	3.13567	0.00243625	0.700712	3.03115
Single-cell pbulk	CD8_Naive	Day 28	TMEM63A	0.27087	6.07003	3.13243	0.00246032	0.700712	3.02818
Single-cell pbulk	CD8_Naive	Day 28	LEF1	0.105167	9.49678	3.11068	0.00272703	0.700712	2.99694
Single-cell pbulk	CD8_Naive	Day 28	PIGL	0.426069	4.39101	3.07821	0.00288077	0.700712	2.98018
Single-cell pbulk	CD8_Naive	Day 28	SH3BP5	-0.406018	4.94878	-3.07002	0.00295769	0.700712	-2.9721
Single-cell pbulk	CD8_Naive	Day 28	RPS10	-0.0642484	12.2615	-3.05361	0.00314037	0.700712	-2.95365
Single-cell pbulk	CD8_Naive	Day 28	BRD2	0.216401	6.91977	3.04478	0.00316156	0.700712	2.95158
Single-cell pbulk	CD8_Naive	Day 28	RNF175	-1.38646	0.474986	-3.03427	0.00329052	0.700712	-2.93921
Single-cell pbulk	CD8_Naive	Day 28	IL11RA	1.08603	1.92346	3.02106	0.00337665	0.700712	2.93119
Single-cell pbulk	CD8_Naive	Day 28	CUX1	0.317799	5.45729	3.01396	0.00346691	0.700712	2.92299
Single-cell pbulk	CD8_Naive	Day 28	ALG5	0.417932	4.80704	3.0143	0.00346776	0.700712	2.92291
Single-cell pbulk	CD8_Naive	Day 28	NELFCD	-0.274263	5.67666	-3.00655	0.00356325	0.700712	-2.91444
Single-cell pbulk	CD8_Naive	Day 28	CDCA7L	0.529833	4.20163	3.00124	0.00361763	0.700712	2.90971
Single-cell pbulk	CD8_Naive	Day 28	CDK5RAP1	-0.392716	4.82015	-2.97512	0.00362765	0.700712	-2.90885
Single-cell pbulk	CD8_Naive	Day 28	TMEM175	0.436299	4.81508	2.97284	0.00366432	0.700712	2.9057
Single-cell pbulk	CD8_Naive	Day 28	NADSYN1	0.348725	5.21422	2.9713	0.00366946	0.700712	2.90526
Single-cell pbulk	CD8_Naive	Day 28	RABGAP1	0.339518	5.1976	2.98438	0.00377265	0.700712	2.89657
Single-cell pbulk	CD8_Naive	Day 28	RPL21	-0.0660796	12.2417	-2.98672	0.00381379	0.700712	-2.89317
Single-cell pbulk	CD8_Naive	Day 28	RAB8A	0.310647	5.65028	2.9573	0.00382682	0.700712	2.8921
Single-cell pbulk	CD8_Naive	Day 28	PRRT4	-1.29597	-0.072903	-2.96896	0.00396952	0.700712	-2.88057
Single-cell pbulk	CD8_Naive	Day 28	RNF43	-1.22979	1.17828	-2.94115	0.00401588	0.700712	-2.87691
Single-cell pbulk	CD8_Naive	Day 28	DGKE	-0.414536	4.8866	-2.96565	0.00407755	0.700712	-2.8721
Single-cell pbulk	CD8_Naive	Day 28	DDB2	-0.467112	4.32441	-2.93	0.00415139	0.700712	-2.86642
Single-cell pbulk	CD8_Naive	Day 28	EEF1B2	-0.0787758	11.5058	-2.95342	0.00421106	0.700712	-2.8619
Single-cell pbulk	CD8_Naive	Day 28	SELPLG	0.205977	7.75144	2.94954	0.00423316	0.700712	2.86024
Single-cell pbulk	CD8_Naive	Day 28	CTPS1	0.463969	4.2089	2.94068	0.00425903	0.700712	2.85831
Single-cell pbulk	CD8_Naive	Day 28	PIGK	0.395743	4.80509	2.9509	0.00428172	0.700712	2.85662
Single-cell pbulk	CD8_Naive	Day 28	ATN1	-1.04873	2.53124	-2.91249	0.00437289	0.700712	-2.84993
Single-cell pbulk	CD8_Naive	Day 28	RPL19	-0.0629896	13.0491	-2.93425	0.00448115	0.700712	-2.84214
Single-cell pbulk	CD8_Naive	Day 28	KLHL29	1.26318	0.488306	2.92664	0.00452199	0.700712	2.83925
Single-cell pbulk	CD8_Naive	Day 28	ZNF132	1.20125	1.65834	2.92099	0.0045555	0.700712	2.83689
Single-cell pbulk	CD8_Naive	Day 1	ETFB	-0.272132	6.2086	-2.96402	0.00400847	0.708399	-2.87749
Single-cell pbulk	CD8_Naive	Day 1	RP11-117D22.2	-1.23252	0.633013	-2.96807	0.00405027	0.708399	-2.87422
Single-cell pbulk	CD8_Naive	Day 1	CNKSR2	0.634929	3.56576	2.94879	0.00421333	0.708399	2.86173
Single-cell pbulk	CD8_Naive	Day 1	EDEM2	0.401194	4.26805	2.94938	0.00425842	0.708399	2.85836
Single-cell pbulk	CD8_Naive	Day 1	WWP1	0.298808	5.89855	2.9416	0.00433849	0.708399	2.85244
Single-cell pbulk	CD8_Naive	Day 1	NOXA1	-0.943626	2.47984	-2.93344	0.00441802	0.708399	-2.84666
Single-cell pbulk	CD8_Naive	Day 1	RNF138	-0.226908	6.51778	-2.90967	0.0044244	0.708399	-2.8462
Single-cell pbulk	CD8_Naive	Day 1	LTBP4	-0.395532	4.56021	-2.9227	0.00446704	0.708399	-2.84315
Single-cell pbulk	CD8_Naive	Day 1	RNMTL1	-0.505044	4.01539	-2.89476	0.0046251	0.708399	-2.83205
Single-cell pbulk	CD8_Naive	Day 1	FRG1	-0.290917	5.36849	-2.90958	0.00471794	0.708399	-2.82569
Single-cell pbulk	CD8_Naive	Day 1	CNOT6	0.422424	4.52626	2.91802	0.00475607	0.708399	2.82311
Single-cell pbulk	CD8_Naive	Day 1	HMBOX1	0.393321	4.80688	2.89606	0.00486819	0.708399	2.81563
Single-cell pbulk	CD8_Naive	Day 1	NKG2-E	-1.2158	0.00637157	-2.89982	0.00487626	0.708399	-2.8151
Single-cell pbulk	CD8_Naive	Day 1	HDAC4	0.530054	4.09082	2.89217	0.00498712	0.708399	2.80786
Single-cell pbulk	CD8_Naive	Day 1	FAM168B	-0.315223	4.81213	-2.86856	0.00499398	0.708399	-2.80742
Single-cell pbulk	CD8_Naive	Day 1	GBP4	0.556736	5.80272	2.8838	0.00506602	0.708399	2.80281
Single-cell pbulk	CD8_Naive	Day 28	TSEN34	0.393846	4.50915	2.9125	0.00471549	0.713069	2.82585
Single-cell pbulk	CD8_Naive	Day 28	WDR6	-0.278638	5.62694	-2.8999	0.00491211	0.713069	-2.81274
Single-cell pbulk	CD8_Naive	Day 28	ZNF37A	0.355189	5.08653	2.88513	0.0050374	0.713069	2.80463
Single-cell pbulk	CD8_Naive	Day 28	UCP2	0.186995	8.41123	2.88602	0.0051013	0.713069	2.80057
Single-cell pbulk	CD8_Naive	Day 28	RAB39B	0.594645	3.91581	2.85904	0.00512534	0.713069	2.79905
Single-cell pbulk	CD8_Naive	Day 28	FTO	0.464831	4.48412	2.87748	0.00512626	0.713069	2.79899
Single-cell pbulk	CD8_Naive	Day 28	RB1CC1	0.257768	5.96856	2.87106	0.00517669	0.713069	2.79583
Single-cell pbulk	CD8_Naive	Day 28	RNF2	-0.318474	4.80183	-2.84878	0.00527312	0.7142	-2.78986
Single-cell pbulk	CD8_Naive	Day 28	LMAN2L	-0.942851	2.55416	-2.86539	0.00538992	0.7142	-2.78276
Single-cell pbulk	CD8_Naive	Day 28	RP11-350N15.5	-0.662559	2.88673	-2.83661	0.00579217	0.7142	-2.75932
Single-cell pbulk	CD8_Naive	Day 28	SORBS3	-0.33844	5.08746	-2.83517	0.00580652	0.7142	-2.75851
Single-cell pbulk	CD8_Naive	Day 28	CASZ1	1.41768	1.2227	2.81501	0.00581646	0.7142	2.75795
Single-cell pbulk	CD8_Naive	Day 28	AC040977.1	-1.31848	0.422463	-2.8322	0.00587295	0.7142	-2.75479
Single-cell pbulk	CD8_Naive	Day 28	C20orf27	-0.260418	5.38295	-2.81434	0.00618598	0.7142	-2.73776
Single-cell pbulk	CD8_Naive	Day 28	FAM101B	-0.490705	4.03909	-2.80506	0.00633317	0.7142	-2.73001
Single-cell pbulk	CD8_Naive	Day 28	RPS3	-0.0583996	12.9492	-2.80709	0.00635583	0.7142	-2.72884
Single-cell pbulk	CD8_Naive	Day 28	SGSH	0.51108	4.36214	2.78213	0.00639449	0.7142	2.72684
Single-cell pbulk	CD8_Naive	Day 28	EML3	-0.25682	5.45719	-2.80515	0.00640623	0.7142	-2.72623
Single-cell pbulk	CD8_Naive	Day 28	RBM34	-0.429196	4.39311	-2.80859	0.00642105	0.7142	-2.72547
Single-cell pbulk	CD8_Naive	Day 28	TAB2	0.297713	5.79505	2.8022	0.00646442	0.7142	2.72324
Single-cell pbulk	CD8_Naive	Day 28	RPL4	-0.078137	11.0257	-2.79712	0.00653211	0.7142	-2.7198
Single-cell pbulk	CD8_Naive	Day 28	DDX60	-0.409491	4.89189	-2.79646	0.00655353	0.7142	-2.71872
Single-cell pbulk	CD8_Naive	Day 28	SELL	0.110747	9.4578	2.79634	0.00656577	0.7142	2.7181
Single-cell pbulk	CD8_Naive	Day 28	PSMD13	-0.222972	6.2452	-2.78847	0.00660048	0.7142	-2.71636
Single-cell pbulk	CD8_Naive	Day 28	RNF167	0.200567	6.51222	2.78694	0.00668257	0.7142	2.71226
Single-cell pbulk	CD8_Naive	Day 28	TYSND1	0.365267	4.55452	2.77245	0.00689992	0.7142	2.70164
Single-cell pbulk	CD8_Naive	Day 28	STK38	0.221667	7.07646	2.76874	0.00694393	0.7142	2.69952
Single-cell pbulk	CD8_Naive	Day 28	SNX21	-1.22673	0.134865	-2.77066	0.00701525	0.7142	-2.69612
Single-cell pbulk	CD8_Naive	Day 28	ASCC3	-0.258174	5.67597	-2.76767	0.00703026	0.7142	-2.69541
Single-cell pbulk	CD8_Naive	Day 28	BBX	0.211336	6.62398	2.76278	0.00709867	0.7142	2.69218
Single-cell pbulk	CD8_Naive	Day 28	CWC25	0.249049	5.3865	2.77197	0.00712694	0.7142	2.69085
Single-cell pbulk	CD8_Naive	Day 28	NPRL2	0.298279	5.08542	2.74169	0.00719124	0.7142	2.68786
Single-cell pbulk	CD8_Naive	Day 28	PTOV1	-0.24663	6.07847	-2.73493	0.00732835	0.7142	-2.68154
Single-cell pbulk	CD8_Naive	Day 28	PCGF3	-0.676361	3.10632	-2.75546	0.00744412	0.7142	-2.67629
Single-cell pbulk	CD8_Naive	Day 28	CTD-3193K9.4	1.28523	0.329273	2.74956	0.00745527	0.7142	2.67579
Single-cell pbulk	CD8_Naive	Day 28	RPL27A	-0.0844691	10.5612	-2.73601	0.007749	0.7142	-2.66282
Single-cell pbulk	CD8_Naive	Day 28	TXLNA	-0.478712	4.01843	-2.73551	0.00776102	0.7142	-2.66229
Single-cell pbulk	CD8_Naive	Day 28	RPL8	-0.0642728	12.1105	-2.7332	0.00783214	0.7142	-2.65922
Single-cell pbulk	CD8_Naive	Day 28	ENDOD1	0.58136	3.69598	2.73308	0.00787141	0.7142	2.65754
Single-cell pbulk	CD8_Naive	Day 28	SRSF5	-0.125523	9.60459	-2.70711	0.00791293	0.7142	-2.65576
Single-cell pbulk	CD8_Naive	Day 28	CLEC11A	-0.265452	5.78093	-2.73505	0.00799464	0.7142	-2.6523
Single-cell pbulk	CD8_Naive	Day 28	MRPS28	0.35398	4.70544	2.71483	0.00808792	0.7142	2.64838
Single-cell pbulk	CD8_Naive	Day 28	RPL23	-0.0935931	9.67306	-2.71974	0.00811948	0.7142	-2.64706
Single-cell pbulk	CD8_Naive	Day 28	GSTK1	-0.127519	8.27688	-2.71779	0.00811997	0.7142	-2.64704
Single-cell pbulk	CD8_Naive	Day 28	NKG2-E	-1.16389	0.00637157	-2.7156	0.00812558	0.7142	-2.64681
Single-cell pbulk	CD8_Naive	Day 28	TPT1	-0.0634178	12.9298	-2.71544	0.00820918	0.714741	-2.64334
Single-cell pbulk	CD8_Naive	Day 28	RPS18	-0.0645925	13.0661	-2.71026	0.00833313	0.715368	-2.63827
Single-cell pbulk	CD8_Naive	Day 28	NACA	-0.0680375	11.4968	-2.70588	0.00844488	0.715368	-2.63375
Single-cell pbulk	CD8_Naive	Day 28	RASA1	0.310316	4.92637	2.69699	0.00849421	0.715368	2.63177
Single-cell pbulk	CD8_Naive	Day 28	ATP6V1E1	0.349508	4.90223	2.69397	0.00855356	0.715368	2.6294
Single-cell pbulk	CD8_Naive	Day 28	PDIA5	-0.939354	2.40837	-2.6768	0.00861479	0.715368	-2.62697
Single-cell pbulk	CD8_Naive	Day 28	SLU7	0.292487	5.41737	2.69196	0.00870106	0.715368	2.62358
Single-cell pbulk	CD8_Naive	Day 28	BTF3	-0.0828309	10.2707	-2.69341	0.00875898	0.715368	-2.62132
Single-cell pbulk	CD8_Naive	Day 28	USP53	-0.28271	5.01458	-2.68742	0.00886508	0.716023	-2.61721
Single-cell pbulk	CD8_Naive	Day 28	NOP56	0.281275	6.08035	2.67608	0.0089871	0.716023	2.61254
Single-cell pbulk	CD8_Naive	Day 28	RP11-344E13.3	-1.1966	0.0639745	-2.68379	0.00900239	0.716023	-2.61196
Single-cell pbulk	CD8_Naive	Day 28	SNTG2	-0.781915	2.77057	-2.67492	0.00917482	0.716023	-2.60547
Single-cell pbulk	CD8_Naive	Day 28	SEMA4C	0.959214	2.33461	2.67306	0.00924503	0.716023	2.60286
Single-cell pbulk	CD8_Naive	Day 28	EIF5B	0.205794	6.57713	2.64767	0.00936193	0.716023	2.59855
Single-cell pbulk	CD8_Naive	Day 28	ZNF146	0.245911	5.70688	2.66374	0.00938649	0.716023	2.59765
Single-cell pbulk	CD8_Naive	Day 28	TOX	1.22442	2.06758	2.67254	0.00938767	0.716023	2.5976
Single-cell pbulk	CD8_Naive	Day 28	RAB37	-0.299291	5.40572	-2.6581	0.00949213	0.718056	-2.5938
Single-cell pbulk	CD8_Naive	Day 28	TBXA2R	0.484951	4.2012	2.6503	0.00969418	0.719742	2.58655
Single-cell pbulk	CD8_Naive	Day 28	TBL1X	0.326537	5.14553	2.64939	0.00977327	0.719742	2.58375
Single-cell pbulk	CD8_Naive	Day 28	FBXO18	-0.389539	4.68339	-2.63112	0.0097839	0.719742	-2.58337
Single-cell pbulk	CD8_Naive	Day 28	UCK1	-0.459078	3.88284	-2.62937	0.00982637	0.719742	-2.58188
Single-cell pbulk	CD8_Naive	Day 28	MACROD1	0.630607	3.01743	2.62039	0.0100768	0.72703	2.57318
Single-cell pbulk	CD8_Naive	Day 28	MREG	-1.33915	1.07317	-2.61876	0.010119	0.72703	-2.57173
Single-cell pbulk	CD8_Naive	Day 28	RARS	-0.310934	4.79619	-2.63401	0.0101622	0.72703	-2.57026
Single-cell pbulk	CD8_Naive	Day 1	TRIM22	0.241737	7.1093	2.86409	0.00536503	0.729104	2.78426
Single-cell pbulk	CD8_Naive	Day 1	DNAJC8	-0.196497	6.73841	-2.87823	0.00537209	0.729104	-2.78383
Single-cell pbulk	CD8_Naive	Day 28	PDK1	0.273665	6.07664	2.63347	0.0102732	0.729315	2.5665
Single-cell pbulk	CD8_Naive	Day 28	RP11-582J16.5	-0.861518	2.51797	-2.60873	0.0104071	0.73029	-2.562
Single-cell pbulk	CD8_Naive	Day 28	NFXL1	-0.491612	3.50348	-2.60751	0.0104452	0.73029	-2.56073
Single-cell pbulk	CD8_Naive	Day 28	KRTAP16-1	-1.3105	-0.0301939	-2.61637	0.0105875	0.732792	-2.55603
Single-cell pbulk	CD8_Naive	Day 28	CLEC12A	1.30353	0.923523	2.59862	0.0107049	0.732792	2.55219
Single-cell pbulk	CD8_Naive	Day 28	POLR2J2	0.982576	0.42019	2.61264	0.0107942	0.732792	2.54929
Single-cell pbulk	CD8_Naive	Day 28	UQCRB	-0.0847754	9.15065	-2.61591	0.0107985	0.732792	-2.54915
Single-cell pbulk	CD8_Naive	Day 28	ZC3H7A	-0.304547	5.65685	-2.6094	0.0109944	0.740595	-2.54288
Single-cell pbulk	CD8_Naive	Day 28	PEX11A	1.03514	1.52013	2.60494	0.011074	0.740595	2.54035
Single-cell pbulk	CD8_Naive	Day 28	OXSR1	0.294385	5.00009	2.60217	0.0111734	0.740905	2.53723
Single-cell pbulk	CD8_Naive	Day 28	TECPR2	-0.801502	3.08444	-2.57068	0.011539	0.740905	-2.52594
Single-cell pbulk	CD8_Naive	Day 28	GSDMA	-1.01795	0.404255	-2.58893	0.0115392	0.740905	-2.52593
Single-cell pbulk	CD8_Naive	Day 28	WSB1	-0.197587	6.78901	-2.58035	0.0117192	0.740905	-2.52049
Single-cell pbulk	CD8_Naive	Day 28	FAM3A	0.262346	5.39213	2.57901	0.0117457	0.740905	2.51969
Single-cell pbulk	CD8_Naive	Day 28	PRPF3	-0.275536	5.47264	-2.56798	0.0118889	0.740905	-2.51542
Single-cell pbulk	CD8_Naive	Day 28	TBL2	0.677487	2.87371	2.57543	0.0119718	0.740905	2.51297
Single-cell pbulk	CD8_Naive	Day 28	RNF220	0.199327	6.07771	2.56516	0.0121373	0.740905	2.50813
Single-cell pbulk	CD8_Naive	Day 28	TRMT10C	-0.271645	5.46764	-2.55237	0.0121427	0.740905	-2.50797
Single-cell pbulk	CD8_Naive	Day 28	SREK1IP1	0.346482	5.00055	2.55837	0.0122494	0.740905	2.50488
Single-cell pbulk	CD8_Naive	Day 28	RPS16	-0.0586467	11.8028	-2.56705	0.0122609	0.740905	-2.50454
Single-cell pbulk	CD8_Naive	Day 28	TTC14	-0.199205	6.83258	-2.55993	0.0122792	0.740905	-2.50402
Single-cell pbulk	CD8_Naive	Day 28	PRRC2B	0.158607	6.91684	2.56583	0.0122913	0.740905	2.50367
Single-cell pbulk	CD8_Naive	Day 28	HCN2	1.2363	1.39939	2.56598	0.0123263	0.740905	2.50266
Single-cell pbulk	CD8_Naive	Day 28	ZSWIM5	-0.698648	2.92077	-2.56241	0.0124391	0.740905	-2.49944
Single-cell pbulk	CD8_Naive	Day 28	RAB31	-1.32433	0.955464	-2.5366	0.0126511	0.740905	-2.49344
Single-cell pbulk	CD8_Naive	Day 28	HIST1H4E	0.838079	2.72459	2.54349	0.0127992	0.740905	2.48931
Single-cell pbulk	CD8_Naive	Day 28	EEF2	-0.073101	11.1106	-2.55084	0.0128223	0.740905	-2.48867
Single-cell pbulk	CD8_Naive	Day 28	NOMO2	-0.617306	3.24092	-2.54708	0.0128952	0.740905	-2.48665
Single-cell pbulk	CD8_Naive	Day 28	RPL10A	-0.0682271	11.7946	-2.54695	0.012931	0.740905	-2.48566
Single-cell pbulk	CD8_Naive	Day 28	ZMYM1	-0.449398	4.42228	-2.52655	0.0129963	0.740905	-2.48387
Single-cell pbulk	CD8_Naive	Day 28	RHBDD2	-0.275052	5.49623	-2.52392	0.0131064	0.740905	-2.48087
Single-cell pbulk	CD8_Naive	Day 28	CHD8	0.248398	5.92094	2.52077	0.0131993	0.740905	2.47835
Single-cell pbulk	CD8_Naive	Day 28	RP11-332H14.2	-0.783603	3.14204	-2.52033	0.0132275	0.740905	-2.47759
Single-cell pbulk	CD8_Naive	Day 28	FSTL3	1.15917	1.08813	2.53557	0.0132753	0.740905	2.4763
Single-cell pbulk	CD8_Naive	Day 28	LIPT2	-0.62472	3.54287	-2.51645	0.0133534	0.740905	-2.4742
Single-cell pbulk	CD8_Naive	Day 28	CLIC6	-1.0421	0.318156	-2.53191	0.0134239	0.740905	-2.47232
Single-cell pbulk	CD8_Naive	Day 28	SERPINB9	0.221246	6.21242	2.53219	0.013438	0.740905	2.47194
Single-cell pbulk	CD8_Naive	Day 28	ZNF793	0.987216	2.2016	2.52606	0.0135457	0.740905	2.46909
Single-cell pbulk	CD8_Naive	Day 28	RP11-162A12.2	-0.71551	2.87542	-2.50804	0.0136577	0.740905	-2.46614
Single-cell pbulk	CD8_Naive	Day 28	LDHA	-0.152154	7.3544	-2.52721	0.0136873	0.740905	-2.46537
Single-cell pbulk	CD8_Naive	Day 28	MED1	-0.261862	5.42284	-2.50671	0.0137091	0.740905	-2.4648
Single-cell pbulk	CD8_Naive	Day 28	GPR114	-1.29929	0.664675	-2.52214	0.0137279	0.740905	-2.46431
Single-cell pbulk	CD8_Naive	Day 28	RP11-11N9.4	-0.69198	2.81614	-2.51786	0.0139758	0.746317	-2.45788
Single-cell pbulk	CD8_Naive	Day 28	RP11-117D22.2	-1.05574	0.633013	-2.51363	0.0140945	0.746317	-2.45484
Single-cell pbulk	CD8_Naive	Day 28	GLTSCR2	-0.0831815	9.4339	-2.51125	0.0141561	0.746317	-2.45328
Single-cell pbulk	CD8_Naive	Day 28	MSTO1	0.407427	4.373	2.4991	0.0142835	0.746317	2.45005
Single-cell pbulk	CD8_Naive	Day 28	UXT	-0.100157	8.6371	-2.50536	0.0143868	0.746317	-2.44746
Single-cell pbulk	CD8_Naive	Day 28	ACSBG1	-1.17243	0.352893	-2.49938	0.0145556	0.746317	-2.44325
Single-cell pbulk	CD8_Naive	Day 28	STK33	1.1095	0.967837	2.49761	0.0146291	0.746317	2.44143
Single-cell pbulk	CD8_Naive	Day 28	SYCE1	0.781352	0.0214947	2.49538	0.0148589	0.746317	2.4358
Single-cell pbulk	CD8_Naive	Day 28	APPL1	-0.214839	6.0229	-2.5008	0.0148641	0.746317	-2.43567
Single-cell pbulk	CD8_Naive	Day 28	ACO1	0.60592	3.45418	2.48182	0.0149662	0.746317	2.4332
Single-cell pbulk	CD8_Naive	Day 28	KIAA2013	0.369954	4.74034	2.47337	0.0149728	0.746317	2.43304
Single-cell pbulk	CD8_Naive	Day 28	ZNF718	0.508823	3.82346	2.48327	0.015208	0.746317	2.42739
Single-cell pbulk	CD8_Naive	Day 28	NOD1	0.635618	3.34064	2.47645	0.0152934	0.746317	2.42536
Single-cell pbulk	CD8_Naive	Day 28	UQCR11.1	-0.136331	7.97169	-2.47917	0.0153397	0.746317	-2.42426
Single-cell pbulk	CD8_Naive	Day 28	RPS12	-0.0600961	13.9173	-2.47973	0.0154143	0.746317	-2.4225
Single-cell pbulk	CD8_Naive	Day 28	NAF1	0.412957	4.34315	2.4711	0.0154955	0.746317	2.42059
Single-cell pbulk	CD8_Naive	Day 28	TAF7	-0.134618	7.37573	-2.47451	0.0155164	0.746317	-2.4201
Single-cell pbulk	CD8_Naive	Day 28	DNM3	-0.944356	0.759256	-2.45876	0.0155607	0.746317	-2.41906
Single-cell pbulk	CD8_Naive	Day 28	UBR7	0.431926	3.86495	2.4763	0.015579	0.746317	2.41863
Single-cell pbulk	CD8_Naive	Day 28	ACVR2B	0.695183	2.81761	2.47092	0.0156472	0.746317	2.41704
Single-cell pbulk	CD8_Naive	Day 28	DLD	-0.249147	5.27675	-2.45085	0.0158875	0.746317	-2.41149
Single-cell pbulk	CD8_Naive	Day 28	EEF1G	-0.0687404	10.6975	-2.46651	0.0159607	0.746317	-2.40981
Single-cell pbulk	CD8_Naive	Day 28	SVIP	-0.22241	6.41787	-2.46221	0.0160869	0.746317	-2.40694
Single-cell pbulk	CD8_Naive	Day 28	ZNF573	-0.638725	3.06982	-2.44391	0.016183	0.746317	-2.40476
Single-cell pbulk	CD8_Naive	Day 28	CLPX	-0.232783	5.47734	-2.43891	0.0163987	0.746317	-2.39992
Single-cell pbulk	CD8_Naive	Day 28	LINC01004	1.20766	1.2279	2.44999	0.0164501	0.746317	2.39877
Single-cell pbulk	CD8_Naive	Day 28	SRD5A1	-0.926608	2.33537	-2.45496	0.0164944	0.746317	-2.39779
Single-cell pbulk	CD8_Naive	Day 28	PPP3CB	-0.269392	5.71865	-2.44641	0.0166307	0.746317	-2.39477
Single-cell pbulk	CD8_Naive	Day 28	ARHGEF18	-0.692635	3.30232	-2.43321	0.0166416	0.746317	-2.39453
Single-cell pbulk	CD8_Naive	Day 28	SLC27A4	0.800708	2.73165	2.43139	0.01673	0.746317	2.39259
Single-cell pbulk	CD8_Naive	Day 28	RAB4B	-0.424953	3.80318	-2.44287	0.0168084	0.746317	-2.39087
Single-cell pbulk	CD8_Naive	Day 28	ZNF765	0.672668	3.07223	2.42813	0.0168606	0.746317	2.38973
Single-cell pbulk	CD8_Naive	Day 28	AFF3	0.869654	2.28182	2.43473	0.017019	0.746317	2.3863
Single-cell pbulk	CD8_Naive	Day 28	RPL34	-0.0587889	12.6386	-2.43981	0.0170651	0.746317	-2.3853
Single-cell pbulk	CD8_Naive	Day 28	RPL24	-0.0584565	11.2964	-2.43831	0.0171169	0.746317	-2.38419
Single-cell pbulk	CD8_Naive	Day 28	FCRL1	1.15072	0.111225	2.4359	0.0171846	0.746317	2.38273
Single-cell pbulk	CD8_Naive	Day 28	C4orf27	-0.368044	4.65484	-2.43455	0.0172845	0.746317	-2.3806
Single-cell pbulk	CD8_Naive	Day 28	RP11-469N6.1	1.01891	-0.134689	2.43537	0.0173709	0.746317	2.37876
Single-cell pbulk	CD8_Naive	Day 28	HBP1	0.249551	5.83721	2.41647	0.0173939	0.746317	2.37827
Single-cell pbulk	CD8_Naive	Day 28	IPPK	0.817486	2.67833	2.4138	0.0175042	0.746317	2.37594
Single-cell pbulk	CD8_Naive	Day 28	FAM136A	-0.257694	5.61027	-2.43215	0.017529	0.746317	-2.37542
Single-cell pbulk	CD8_Naive	Day 28	G6PC3	-0.422675	4.02223	-2.41842	0.0177751	0.746317	-2.37027
Single-cell pbulk	CD8_Naive	Day 28	XKR8	0.529345	3.53381	2.42845	0.0178726	0.746317	2.36825
Single-cell pbulk	CD8_Naive	Day 28	PCBP2	-0.136362	7.69959	-2.41658	0.0180161	0.746317	-2.36529
Single-cell pbulk	CD8_Naive	Day 28	EMC1	-0.340386	4.02052	-2.41163	0.0180239	0.746317	-2.36513
Single-cell pbulk	CD8_Naive	Day 28	DTX3	-0.376145	4.20052	-2.4136	0.0180384	0.746317	-2.36483
Single-cell pbulk	CD8_Naive	Day 28	PIK3CB	-0.349439	4.55905	-2.41279	0.0182598	0.746317	-2.36031
Single-cell pbulk	CD8_Naive	Day 28	LRRC20	1.13975	0.578513	2.39631	0.0183129	0.746317	2.35923
Single-cell pbulk	CD8_Naive	Day 28	RGCC	0.274566	7.00487	2.41023	0.0184873	0.746317	2.35571
Single-cell pbulk	CD8_Naive	Day 28	EPN1	0.277289	5.1452	2.39268	0.0184914	0.746317	2.35563
Single-cell pbulk	CD8_Naive	Day 28	DNAJC8	-0.164604	6.73841	-2.41172	0.0185532	0.746317	-2.35439
Single-cell pbulk	CD8_Naive	Day 28	GPR89B	0.443222	4.18836	2.38517	0.0188469	0.746317	2.34855
Single-cell pbulk	CD8_Naive	Day 28	ZHX3	0.532613	3.19879	2.4047	0.0189011	0.746317	2.34747
Single-cell pbulk	CD8_Naive	Day 28	UCHL5	-0.218103	5.71164	-2.39376	0.0189182	0.746317	-2.34714
Single-cell pbulk	CD8_Naive	Day 28	ASF1A	0.218147	5.66651	2.39723	0.0189271	0.746317	2.34696
Single-cell pbulk	CD8_Naive	Day 28	PIGG	0.337081	4.57537	2.39262	0.0190591	0.746317	2.34437
Single-cell pbulk	CD8_Naive	Day 28	ABCD3	-0.300456	4.75226	-2.41187	0.0190691	0.746317	-2.34418
Single-cell pbulk	CD8_Naive	Day 28	TRAF6	-0.400862	4.15544	-2.38052	0.0190738	0.746317	-2.34408
Single-cell pbulk	CD8_Naive	Day 28	MT-CO3	-0.0678454	12.1013	-2.39172	0.0193066	0.746317	-2.33956
Single-cell pbulk	CD8_Naive	Day 28	DLGAP4	0.356661	4.25223	2.37678	0.019311	0.746317	2.33947
Single-cell pbulk	CD8_Naive	Day 28	FAM157B	1.0064	0.863758	2.38925	0.0193649	0.746317	2.33843
Single-cell pbulk	CD8_Naive	Day 28	ADH5	0.192087	6.33239	2.38678	0.019431	0.746317	2.33716
Single-cell pbulk	CD8_Naive	Day 28	FAM212B	-1.05299	0.948281	-2.38612	0.0194491	0.746317	-2.33681
Single-cell pbulk	CD8_Naive	Day 28	PECR	0.451542	4.01664	2.36878	0.0196578	0.746317	2.33282
Single-cell pbulk	CD8_Naive	Day 28	XRCC2	1.07698	0.359379	2.39477	0.0196593	0.746317	2.33279
Single-cell pbulk	CD8_Naive	Day 28	CCR7	0.213858	9.27034	2.37974	0.0198282	0.746317	2.32958
Single-cell pbulk	CD8_Naive	Day 28	RPS25	-0.0598392	12.1911	-2.3787	0.0199426	0.746317	-2.32743
Single-cell pbulk	CD8_Naive	Day 28	CARS2	-0.271929	5.37809	-2.37327	0.0200842	0.746317	-2.32477
Single-cell pbulk	CD8_Naive	Day 28	ASPH	-0.458075	3.62138	-2.35927	0.0201423	0.746317	-2.32369
Single-cell pbulk	CD8_Naive	Day 28	C14orf80	1.02734	2.49545	2.35808	0.0202037	0.746317	2.32254
Single-cell pbulk	CD8_Naive	Day 28	DDX47	-0.797653	2.59452	-2.35804	0.0202369	0.746317	-2.32193
Single-cell pbulk	CD8_Naive	Day 28	TM9SF1	0.455513	3.95256	2.36738	0.0202646	0.746317	2.32141
Single-cell pbulk	CD8_Naive	Day 28	C1QBP	0.122909	7.48174	2.37245	0.0203413	0.746317	2.31999
Single-cell pbulk	CD8_Naive	Day 28	RP11-480D4.2	-1.07492	0.867568	-2.35139	0.0205626	0.746317	-2.31592
Single-cell pbulk	CD8_Naive	Day 28	NDUFAB1	-0.166658	6.43191	-2.36001	0.0206211	0.746317	-2.31485
Single-cell pbulk	CD8_Naive	Day 28	CMPK2	-0.798231	2.46873	-2.36505	0.0206298	0.746317	-2.31469
Single-cell pbulk	CD8_Naive	Day 28	ABCA5	-0.471176	3.76111	-2.34914	0.020671	0.746317	-2.31394
Single-cell pbulk	CD8_Naive	Day 28	CENPT	0.268707	5.42493	2.35915	0.0207985	0.746317	2.31162
Single-cell pbulk	CD8_Naive	Day 28	MAP6D1	1.09161	0.350639	2.3624	0.0208499	0.746317	2.31069
Single-cell pbulk	CD8_Naive	Day 28	P2RY13	-1.11298	0.210695	-2.35515	0.0209471	0.746317	-2.30894
Single-cell pbulk	CD8_Naive	Day 28	AC005082.12	1.09578	0.568919	2.35541	0.0209762	0.746317	2.30841
Single-cell pbulk	CD8_Naive	Day 28	MTHFD2	-0.437861	4.06553	-2.34258	0.0210185	0.746317	-2.30765
Single-cell pbulk	CD8_Naive	Day 28	RP11-264B17.5	-1.05184	1.11197	-2.35454	0.0210799	0.746317	-2.30655
Single-cell pbulk	CD8_Naive	Day 28	RPL7	-0.0658543	11.011	-2.35688	0.0210801	0.746317	-2.30655
Single-cell pbulk	CD8_Naive	Day 28	STAT3	-0.199288	7.43525	-2.3523	0.0211075	0.746317	-2.30606
Single-cell pbulk	CD8_Naive	Day 28	HMG20B	-0.324604	5.07551	-2.34021	0.0211464	0.746317	-2.30536
Single-cell pbulk	CD8_Naive	Day 28	TYMP	-0.481995	4.02916	-2.35714	0.0211875	0.746317	-2.30463
Single-cell pbulk	CD8_Naive	Day 28	CTD-2555A7.3	1.05278	0.33669	2.33926	0.0212304	0.746317	2.30386
Single-cell pbulk	CD8_Naive	Day 28	INPP5B	-0.412391	4.36751	-2.34988	0.0212698	0.746317	-2.30316
Single-cell pbulk	CD8_Naive	Day 28	ARIH2OS	-0.44378	3.641	-2.35278	0.0213586	0.746317	-2.30158
Single-cell pbulk	CD8_Naive	Day 28	COPS2	0.208514	6.19475	2.34118	0.0215296	0.746317	2.29857
Single-cell pbulk	CD8_Naive	Day 28	C11orf74	-1.02593	0.869689	-2.34719	0.0215519	0.746317	-2.29817
Single-cell pbulk	CD8_Naive	Day 28	NBR1	0.184457	5.815	2.34186	0.0216631	0.746317	2.29622
Single-cell pbulk	CD8_Naive	Day 28	RPL32	-0.0543176	13.2545	-2.34463	0.021687	0.746317	-2.2958
Single-cell pbulk	CD8_Naive	Day 28	COMMD1	0.22016	5.07528	2.34565	0.0218132	0.746317	2.2936
Single-cell pbulk	CD8_Naive	Day 28	GTF2I	0.182461	6.638	2.33683	0.0219559	0.746317	2.29113
Single-cell pbulk	CD8_Naive	Day 28	NDUFB8.1	0.274592	5.27632	2.33412	0.0221415	0.746317	2.28793
Single-cell pbulk	CD8_Naive	Day 28	AGPAT1	-0.279188	4.68392	-2.33595	0.0221777	0.746317	-2.28731
Single-cell pbulk	CD8_Naive	Day 28	LONP2	0.178378	6.54657	2.33097	0.0223416	0.746317	2.28451
Single-cell pbulk	CD8_Naive	Day 28	CCDC127	0.414705	3.89216	2.33347	0.0223915	0.746317	2.28366
Single-cell pbulk	CD8_Naive	Day 28	RP3-508I15.9	-1.14375	0.535956	-2.31742	0.0224025	0.746317	-2.28347
Single-cell pbulk	CD8_Naive	Day 28	HIST1H2AL	1.07991	1.04186	2.33077	0.0224031	0.746317	2.28346
Single-cell pbulk	CD8_Naive	Day 28	ZNF404	1.00043	0.0846329	2.32943	0.0224595	0.746317	2.28251
Single-cell pbulk	CD8_Naive	Day 28	STK32C	-0.42865	3.64309	-2.33296	0.0224992	0.746317	-2.28183
Single-cell pbulk	CD8_Naive	Day 28	SLC24A1	-0.875768	1.87034	-2.32831	0.0225673	0.746317	-2.28068
Single-cell pbulk	CD8_Naive	Day 28	DEF8	-0.451196	3.44439	-2.31223	0.0226978	0.746317	-2.27848
Single-cell pbulk	CD8_Naive	Day 28	DPP7	-0.147315	6.91247	-2.32573	0.0228818	0.746317	-2.2754
Single-cell pbulk	CD8_Naive	Day 28	GRID2IP	1.09272	-0.0216799	2.30905	0.0228857	0.746317	2.27534
Single-cell pbulk	CD8_Naive	Day 28	RAD21	-0.132166	7.5691	-2.30885	0.0229072	0.746317	-2.27498
Single-cell pbulk	CD8_Naive	Day 28	RP11-423H2.3	-1.08809	0.424939	-2.32175	0.0229273	0.746317	-2.27464
Single-cell pbulk	CD8_Naive	Day 28	RPS15A	-0.054883	12.9855	-2.32297	0.0229392	0.746317	-2.27445
Single-cell pbulk	CD8_Naive	Day 28	ZNF433	-1.0637	0.609676	-2.30796	0.0229475	0.746317	-2.27431
Single-cell pbulk	CD8_Naive	Day 28	CDC5L	0.214612	5.75865	2.31009	0.0233083	0.746317	2.26834
Single-cell pbulk	CD8_Naive	Day 28	RABL2B	0.34038	4.92359	2.31192	0.0234149	0.746317	2.2666
Single-cell pbulk	CD8_Naive	Day 28	PARP8	-0.147051	7.08805	-2.31137	0.0234347	0.746317	-2.26627
Single-cell pbulk	CD8_Naive	Day 28	ZNF12	0.29286	4.83803	2.30773	0.0235366	0.746317	2.26461
Single-cell pbulk	CD8_Naive	Day 28	TAOK3	-0.179978	6.38169	-2.30533	0.0235729	0.746317	-2.26402
Single-cell pbulk	CD8_Naive	Day 28	MTMR14	0.23785	5.36995	2.29545	0.0237054	0.746317	2.26187
Single-cell pbulk	CD8_Naive	Day 28	DIAPH2	-0.493054	3.69209	-2.29265	0.0238525	0.746317	-2.2595
Single-cell pbulk	CD8_Naive	Day 28	RPL3	-0.0545912	12.4868	-2.3051	0.0239388	0.746317	-2.25811
Single-cell pbulk	CD8_Naive	Day 28	NUP88	-0.331914	4.84586	-2.2903	0.0239837	0.746317	-2.25739
Single-cell pbulk	CD8_Naive	Day 28	ANKRD28	-0.489851	3.95016	-2.29018	0.0239909	0.746317	-2.25728
Single-cell pbulk	CD8_Naive	Day 28	STAG1	-0.227304	5.72469	-2.2884	0.0240982	0.746317	-2.25556
Single-cell pbulk	CD8_Naive	Day 28	RP11-730K11.1	0.614568	2.98601	2.29618	0.0243823	0.746317	2.25105
Single-cell pbulk	CD8_Naive	Day 28	MOB3C	0.606794	2.93397	2.28295	0.0244286	0.746317	2.25032
Single-cell pbulk	CD8_Naive	Day 28	RILPL2	-0.352537	4.38922	-2.29307	0.0245566	0.746317	-2.24831
Single-cell pbulk	CD8_Naive	Day 28	AJAP1	-0.937882	0.0984653	-2.292	0.0246616	0.746317	-2.24666
Single-cell pbulk	CD8_Naive	Day 28	ZBTB45	0.512552	3.32671	2.29073	0.0247245	0.746317	2.24568
Single-cell pbulk	CD8_Naive	Day 28	FAU	-0.0482602	11.8033	-2.29138	0.0247726	0.746317	-2.24493
Single-cell pbulk	CD8_Naive	Day 28	RCBTB1	-0.446453	3.4995	-2.27598	0.0248581	0.746317	-2.2436
Single-cell pbulk	CD8_Naive	Day 28	POMK	-0.730639	2.57407	-2.27459	0.0249438	0.746317	-2.24227
Single-cell pbulk	CD8_Naive	Day 28	C12orf57	-0.0931739	9.43079	-2.28603	0.0250123	0.746317	-2.24121
Single-cell pbulk	CD8_Naive	Day 28	URM1	-0.20938	5.87045	-2.28719	0.0250295	0.746317	-2.24095
Single-cell pbulk	CD8_Naive	Day 28	CTC-548K16.5	1.15803	0.380649	2.27256	0.0250706	0.746317	2.24031
Single-cell pbulk	CD8_Naive	Day 28	HECA	-0.164225	7.07729	-2.27971	0.0252876	0.746317	-2.23698
Single-cell pbulk	CD8_Naive	Day 28	ARFGAP3	0.271856	5.20327	2.27995	0.0253822	0.746317	2.23553
Single-cell pbulk	CD8_Naive	Day 28	RPS19	-0.0536571	12.6543	-2.28091	0.0254145	0.746317	-2.23504
Single-cell pbulk	CD8_Naive	Day 28	AP003774.1	-1.16513	0.989642	-2.2803	0.0254424	0.746317	-2.23462
Single-cell pbulk	CD8_Naive	Day 28	TAGAP	0.178755	7.97341	2.27739	0.0255812	0.746317	2.23251
Single-cell pbulk	CD8_Naive	Day 28	RP11-81N13.1	0.58514	3.19082	2.27788	0.0255967	0.746317	2.23228
Single-cell pbulk	CD8_Naive	Day 28	ARRDC5	-1.07872	1.31513	-2.2642	0.0256254	0.746317	-2.23184
Single-cell pbulk	CD8_Naive	Day 28	CDC42SE2	-0.133853	7.48624	-2.27426	0.0256334	0.746317	-2.23172
Single-cell pbulk	CD8_Naive	Day 28	PTPRM	-1.17672	0.284926	-2.27499	0.0257128	0.746317	-2.23052
Single-cell pbulk	CD8_Naive	Day 28	OTUD7A	-0.732223	2.60126	-2.26155	0.025795	0.746317	-2.22928
Single-cell pbulk	CD8_Naive	Day 28	NOM1	-0.346737	4.306	-2.26774	0.0258217	0.746317	-2.22888
Single-cell pbulk	CD8_Naive	Day 28	C6orf89	-0.216911	5.41547	-2.26954	0.0260386	0.746317	-2.22564
Single-cell pbulk	CD8_Naive	Day 28	AC005003.1	-1.12128	1.16938	-2.2681	0.0260663	0.746317	-2.22522
Single-cell pbulk	CD8_Naive	Day 28	RICTOR	0.207374	5.99419	2.26412	0.0262416	0.746317	2.22262
Single-cell pbulk	CD8_Naive	Day 28	MRPL54	-0.192453	6.31999	-2.2656	0.026249	0.746317	-2.22251
Single-cell pbulk	CD8_Naive	Day 28	HERPUD1	0.299787	5.59353	2.26421	0.0262759	0.746317	2.22211
Single-cell pbulk	CD8_Naive	Day 28	CTD-3193O13.9	0.981151	0.211301	2.27386	0.0263009	0.746317	2.22174
Single-cell pbulk	CD8_Naive	Day 28	AC104135.3	-0.932718	0.0324673	-2.26524	0.0263151	0.746317	-2.22153
Single-cell pbulk	CD8_Naive	Day 28	SNTB2	-0.364011	4.10647	-2.27126	0.0263283	0.746317	-2.22134
Single-cell pbulk	CD8_Naive	Day 28	MIR155HG	1.02984	1.17703	2.26308	0.026576	0.746317	2.21769
Single-cell pbulk	CD8_Naive	Day 28	RPL35A	-0.0525085	11.914	-2.26301	0.0266445	0.746317	-2.21669
Single-cell pbulk	CD8_Naive	Day 28	SIT1	0.317274	5.88564	2.25713	0.0267923	0.746317	2.21453
Single-cell pbulk	CD8_Naive	Day 28	KLF12	0.205534	6.25435	2.25314	0.0268643	0.746317	2.21348
Single-cell pbulk	CD8_Naive	Day 28	CCAR2	-0.236091	5.25442	-2.25865	0.0268731	0.746317	-2.21336
Single-cell pbulk	CD8_Naive	Day 28	ARL14EP	0.20546	5.89515	2.25761	0.0268836	0.746317	2.2132
Single-cell pbulk	CD8_Naive	Day 28	ZNF442	-0.989372	1.53448	-2.25856	0.0269087	0.746317	-2.21284
Single-cell pbulk	CD8_Naive	Day 28	CTB-152G17.6	-0.885551	1.19267	-2.25651	0.0269332	0.746317	-2.21248
Single-cell pbulk	CD8_Naive	Day 28	ANKRD13A	0.254039	5.32837	2.24336	0.026953	0.746317	2.2122
Single-cell pbulk	CD8_Naive	Day 28	RPS6	-0.0574364	12.666	-2.25557	0.0270094	0.746317	-2.21138
Single-cell pbulk	CD8_Naive	Day 28	CLEC16A	-0.307006	4.26907	-2.25054	0.0271539	0.748071	-2.2093
Single-cell pbulk	CD8_Naive	Day 28	RP11-932O9.7	1.04993	1.10468	2.25277	0.0272377	0.748144	2.20809
Single-cell pbulk	CD8_Naive	Day 28	CISH	0.434328	6.60211	2.24741	0.0274565	0.751916	2.20497
Single-cell pbulk	CD8_Naive	Day 1	EFCAB14	0.256471	6.23682	2.82515	0.00566716	0.756214	2.76644
Single-cell pbulk	CD8_Naive	Day 1	ARID1A	-0.257183	5.94632	-2.83612	0.00573572	0.756214	-2.76252
Single-cell pbulk	CD8_Naive	Day 28	CYP4V2	-0.284766	5.1606	-2.24119	0.0278584	0.758034	-2.19927
Single-cell pbulk	CD8_Naive	Day 28	ATP5G3	-0.107418	7.78918	-2.24222	0.0279582	0.758034	-2.19787
Single-cell pbulk	CD8_Naive	Day 28	GCNT2	1.11643	1.20961	2.24197	0.0280041	0.758034	2.19723
Single-cell pbulk	CD8_Naive	Day 28	UBE2Q2	0.261473	5.24727	2.23932	0.0280297	0.758034	2.19687
Single-cell pbulk	CD8_Naive	Day 28	PDZD8	-0.360558	4.29416	-2.22518	0.0281939	0.758034	-2.19458
Single-cell pbulk	CD8_Naive	Day 28	MTA1	-0.298456	5.189	-2.2244	0.0282414	0.758034	-2.19392
Single-cell pbulk	CD8_Naive	Day 28	MRPL21	-0.23958	5.65521	-2.23012	0.028702	0.758034	-2.18756
Single-cell pbulk	CD8_Naive	Day 28	RNF145	0.273412	5.00594	2.2317	0.0287561	0.758034	2.18681
Single-cell pbulk	CD8_Naive	Day 28	WDR81	-0.493747	3.67628	-2.2234	0.0289211	0.758034	-2.18456
Single-cell pbulk	CD8_Naive	Day 28	KIDINS220	-0.235305	5.50001	-2.21427	0.0289512	0.758034	-2.18415
Single-cell pbulk	CD8_Naive	Day 28	CDYL2	-0.924584	0.694094	-2.2248	0.0290818	0.758034	-2.18238
Single-cell pbulk	CD8_Naive	Day 28	AC107081.5	-1.07828	0.36636	-2.21187	0.0291218	0.758034	-2.18183
Single-cell pbulk	CD8_Naive	Day 28	CDK5R1	-0.544105	3.33584	-2.2231	0.0292155	0.758034	-2.18057
Single-cell pbulk	CD8_Naive	Day 28	NDUFV1	-0.158148	6.82798	-2.22184	0.0292403	0.758034	-2.18023
Single-cell pbulk	CD8_Naive	Day 28	SRSF10.1	-0.561165	3.16868	-2.22323	0.0293076	0.758034	-2.17932
Single-cell pbulk	CD8_Naive	Day 28	TMSB10	-0.0625422	12.1269	-2.22207	0.029424	0.758034	-2.17776
Single-cell pbulk	CD8_Naive	Day 28	RP1-100J12.1	-1.05015	0.407487	-2.20688	0.0294791	0.758034	-2.17702
Single-cell pbulk	CD8_Naive	Day 28	CAMKK1	0.815149	1.92068	2.21678	0.029549	0.758034	2.17608
Single-cell pbulk	CD8_Naive	Day 28	DUSP12	-0.252413	4.96795	-2.21481	0.029565	0.758034	-2.17587
Single-cell pbulk	CD8_Naive	Day 28	NUDT17	-0.893516	1.99706	-2.2053	0.0295931	0.758034	-2.17549
Single-cell pbulk	CD8_Naive	Day 28	PSMD11	0.198724	5.49255	2.21741	0.0295957	0.758034	2.17546
Single-cell pbulk	CD8_Naive	Day 28	RPS4X	-0.0596843	12.6652	-2.21488	0.0298449	0.758034	-2.17214
Single-cell pbulk	CD8_Naive	Day 28	MSH6	0.298351	4.6622	2.21599	0.0298561	0.758034	2.17199
Single-cell pbulk	CD8_Naive	Day 28	COX5A	-0.135921	7.10747	-2.21135	0.0298798	0.758034	-2.17168
Single-cell pbulk	CD8_Naive	Day 28	RP11-433J8.1	1.01496	0.0404391	2.21209	0.0299685	0.758034	2.17051
Single-cell pbulk	CD8_Naive	Day 28	AC010642.1	0.236734	5.21014	2.21775	0.0300078	0.758034	2.16999
Single-cell pbulk	CD8_Naive	Day 28	CNKSR2	0.488698	3.56576	2.20781	0.0301451	0.758034	2.16818
Single-cell pbulk	CD8_Naive	Day 28	MED30	-0.270178	5.39491	-2.20533	0.0301548	0.758034	-2.16805
Single-cell pbulk	CD8_Naive	Day 28	UBE2I	0.13312	7.08142	2.2048	0.030225	0.758034	2.16713
Single-cell pbulk	CD8_Naive	Day 28	KBTBD6	0.700044	2.27733	2.19633	0.0302468	0.758034	2.16684
Single-cell pbulk	CD8_Naive	Day 28	AC008964.1	-0.514476	3.45911	-2.19542	0.0303279	0.758034	-2.16578
Single-cell pbulk	CD8_Naive	Day 28	TBC1D15	-0.288766	4.86952	-2.20535	0.0303855	0.758034	-2.16503
Single-cell pbulk	CD8_Naive	Day 28	MANBA	-0.233707	5.19476	-2.20435	0.0304659	0.758034	-2.16398
Single-cell pbulk	CD8_Naive	Day 28	ACSF3	0.268821	4.7106	2.20379	0.0305437	0.758034	2.16297
Single-cell pbulk	CD8_Naive	Day 28	MTUS1	0.499465	3.41715	2.20305	0.0305546	0.758034	2.16283
Single-cell pbulk	CD8_Naive	Day 1	SERPINB1	0.206267	6.96494	2.82848	0.0059342	0.761826	2.7514
Single-cell pbulk	CD8_Naive	Day 1	SPSB1	-1.23965	0.228893	-2.83267	0.00595375	0.761826	-2.75032
Single-cell pbulk	CD8_Naive	Day 1	ETV7	1.33056	0.189021	2.82071	0.00612391	0.761826	2.74107
Single-cell pbulk	CD8_Naive	Day 1	KCTD21	-1.31193	0.301459	-2.79366	0.00618584	0.761826	-2.73776
Single-cell pbulk	CD8_Naive	Day 1	IDH3A	0.503408	4.12378	2.81869	0.00621419	0.761826	2.73626
Single-cell pbulk	CD8_Naive	Day 1	PSMB10	0.261371	7.45839	2.78944	0.00628088	0.761826	2.73275
Single-cell pbulk	CD8_Naive	Day 1	ACSM3	-0.692655	3.40373	-2.80861	0.0063671	0.761826	-2.72825
Single-cell pbulk	CD8_Naive	Day 1	RP11-505K9.1	1.33252	1.50665	2.79674	0.00662059	0.761826	2.71535
Single-cell pbulk	CD8_Naive	Day 1	RPAP2	0.266856	5.93859	2.76691	0.00670041	0.761826	2.71138
Single-cell pbulk	CD8_Naive	Day 1	B2M	0.0701487	13.48	2.77991	0.00681427	0.761826	2.70579
Single-cell pbulk	CD8_Naive	Day 1	NLRC5	0.209809	6.35969	2.77937	0.00685629	0.761826	2.70374
Single-cell pbulk	CD8_Naive	Day 1	CTD-2353F22.1	1.06193	1.25864	2.77103	0.00701969	0.761826	2.69591
Single-cell pbulk	CD8_Naive	Day 1	CCNB1	1.19515	0.985815	2.77436	0.0070327	0.761826	2.69529
Single-cell pbulk	CD8_Naive	Day 1	GBP2	0.412668	6.36378	2.75547	0.00736309	0.761826	2.67996
Single-cell pbulk	CD8_Naive	Day 1	PIGG	0.385131	4.57537	2.74305	0.00749003	0.761826	2.67423
Single-cell pbulk	CD8_Naive	Day 1	IRF1	0.434073	7.63657	2.73809	0.00766907	0.761826	2.6663
Single-cell pbulk	CD8_Naive	Day 1	GTF2H3	0.30644	4.99099	2.73326	0.0076739	0.761826	2.66609
Single-cell pbulk	CD8_Naive	Day 1	UBE2L6	0.335725	6.68293	2.73155	0.00776666	0.761826	2.66205
Single-cell pbulk	CD8_Naive	Day 1	RILPL2	-0.423586	4.38922	-2.73308	0.00777088	0.761826	-2.66187
Single-cell pbulk	CD8_Naive	Day 1	RSU1	0.237327	5.88017	2.7206	0.00799058	0.761826	2.65247
Single-cell pbulk	CD8_Naive	Day 1	ERLIN2	-0.448647	3.7606	-2.72029	0.00801101	0.761826	-2.65161
Single-cell pbulk	CD8_Naive	Day 1	RP11-178C3.2	1.39753	0.875556	2.69939	0.00810791	0.761826	2.64754
Single-cell pbulk	CD8_Naive	Day 1	MYO9B	0.225382	6.22157	2.71668	0.00813923	0.761826	2.64624
Single-cell pbulk	CD8_Naive	Day 1	GNG8	-1.23889	0.00287849	-2.71485	0.00819334	0.761826	-2.644
Single-cell pbulk	CD8_Naive	Day 1	GLCCI1	0.341024	4.90513	2.71475	0.00826867	0.761826	2.6409
Single-cell pbulk	CD8_Naive	Day 1	TUBE1	0.344203	4.49367	2.70228	0.00827347	0.761826	2.6407
Single-cell pbulk	CD8_Naive	Day 1	SLC39A14	1.01615	2.53257	2.69083	0.00830275	0.761826	2.6395
Single-cell pbulk	CD8_Naive	Day 1	ITM2B	0.0902177	10.024	2.70984	0.00833483	0.761826	2.6382
Single-cell pbulk	CD8_Naive	Day 1	TRAF5	-0.264455	5.86593	-2.70527	0.00835099	0.761826	-2.63754
Single-cell pbulk	CD8_Naive	Day 1	CRIP1	-0.202751	7.60569	-2.70638	0.00844156	0.761826	-2.63388
Single-cell pbulk	CD8_Naive	Day 1	METTL24	1.06529	0.523022	2.70455	0.00846368	0.761826	2.63299
Single-cell pbulk	CD8_Naive	Day 1	NDUFAB1	-0.189945	6.43191	-2.69848	0.00847633	0.761826	-2.63248
Single-cell pbulk	CD8_Naive	Day 1	TRAIP	1.18785	0.742899	2.69789	0.00858349	0.761826	2.62821
Single-cell pbulk	CD8_Naive	Day 1	RP11-159D12.2	1.25154	1.3772	2.67805	0.00860849	0.761826	2.62722
Single-cell pbulk	CD8_Naive	Day 1	BID	0.344709	4.89856	2.66733	0.00886542	0.761826	2.6172
Single-cell pbulk	CD8_Naive	Day 1	DLGAP4	0.398015	4.25223	2.66729	0.00888055	0.761826	2.61662
Single-cell pbulk	CD8_Naive	Day 1	RP11-410E4.1	1.1853	-0.112144	2.68079	0.00905611	0.761826	2.60993
Single-cell pbulk	CD8_Naive	Day 1	AC008440.5	-1.21941	0.268819	-2.67735	0.00906568	0.761826	-2.60957
Single-cell pbulk	CD8_Naive	Day 1	NT5E	-0.305895	5.19592	-2.67703	0.00907265	0.761826	-2.6093
Single-cell pbulk	CD8_Naive	Day 1	CDC14A	-0.275237	5.64339	-2.67838	0.00908616	0.761826	-2.6088
Single-cell pbulk	CD8_Naive	Day 1	MTDH	0.145138	7.53815	2.65529	0.0091705	0.761826	2.60563
Single-cell pbulk	CD8_Naive	Day 1	DDB2	-0.424738	4.32441	-2.65141	0.00924526	0.761826	-2.60285
Single-cell pbulk	CD8_Naive	Day 28	SNORD3B-2	-0.92494	0.604048	-2.19655	0.0311432	0.763893	-2.15524
Single-cell pbulk	CD8_Naive	Day 28	C17orf62	-0.209134	6.07668	-2.19306	0.0312104	0.763893	-2.15438
Single-cell pbulk	CD8_Naive	Day 28	FAM227A	1.09863	0.0848236	2.17995	0.0314764	0.763893	2.151
Single-cell pbulk	CD8_Naive	Day 28	FTSJ2	0.376361	4.15896	2.17984	0.0314822	0.763893	2.15092
Single-cell pbulk	CD8_Naive	Day 28	SPATA2	0.58969	2.6239	2.17863	0.0315741	0.763893	2.14976
Single-cell pbulk	CD8_Naive	Day 28	RP11-139H15.1	0.34451	4.54821	2.18915	0.0315762	0.763893	2.14973
Single-cell pbulk	CD8_Naive	Day 28	PSMD1	-0.252017	5.38499	-2.18915	0.0315847	0.763893	-2.14963
Single-cell pbulk	CD8_Naive	Day 28	LAX1	0.337483	4.18961	2.18819	0.031614	0.763893	2.14926
Single-cell pbulk	CD8_Naive	Day 28	RPL26	-0.0526525	12.1911	-2.18767	0.0318673	0.763893	-2.14607
Single-cell pbulk	CD8_Naive	Day 28	HSF2BP	-1.01392	0.215189	-2.18436	0.0319145	0.763893	-2.14548
Single-cell pbulk	CD8_Naive	Day 28	JMJD7-PLA2G4B	0.974702	1.2873	2.17444	0.0319164	0.763893	2.14546
Single-cell pbulk	CD8_Naive	Day 28	XPO4	-0.202393	5.52567	-2.18419	0.0320076	0.763893	-2.14432
Single-cell pbulk	CD8_Naive	Day 28	RPL30	-0.0457936	13.1337	-2.1856	0.0320916	0.763893	-2.14327
Single-cell pbulk	CD8_Naive	Day 28	AL592183.1	0.179503	6.43903	2.18342	0.0321901	0.763893	2.14204
Single-cell pbulk	CD8_Naive	Day 28	GTF3C1	0.242389	5.13329	2.178	0.0322306	0.763893	2.14154
Single-cell pbulk	CD8_Naive	Day 28	GNB2L1	-0.0537263	11.6442	-2.18262	0.0323075	0.763893	-2.14059
Single-cell pbulk	CD8_Naive	Day 28	TSPO	-0.119137	7.22304	-2.18112	0.0323719	0.763893	-2.13979
Single-cell pbulk	CD8_Naive	Day 28	ENG	-0.743682	2.90448	-2.17843	0.0324552	0.763893	-2.13876
Single-cell pbulk	CD8_Naive	Day 28	TAF4B	0.367713	4.52266	2.17875	0.0325091	0.763893	2.13809
Single-cell pbulk	CD8_Naive	Day 28	F8A2	-0.975349	0.159487	-2.18388	0.0325314	0.763893	-2.13782
Single-cell pbulk	CD8_Naive	Day 28	COTL1	-0.119999	7.99271	-2.17639	0.0325707	0.763893	-2.13734
Single-cell pbulk	CD8_Naive	Day 28	KISS1R	-1.11814	0.670521	-2.17572	0.0326118	0.763893	-2.13683
Single-cell pbulk	CD8_Naive	Day 28	NUCB1	-0.196665	6.44615	-2.17275	0.0327381	0.764202	-2.13528
Single-cell pbulk	CD8_Naive	Day 28	DNAJC16	-0.37611	4.24907	-2.17298	0.0329225	0.764202	-2.13303
Single-cell pbulk	CD8_Naive	Day 28	XKRX	-1.0568	1.20327	-2.16881	0.0329435	0.764202	-2.13277
Single-cell pbulk	CD8_Naive	Day 28	MATN1	-0.913237	0.382276	-2.17108	0.0329695	0.764202	-2.13245
Single-cell pbulk	CD8_Naive	Day 28	CITF22-92A6.1	-1.04351	0.594444	-2.17108	0.0330894	0.764202	-2.131
Single-cell pbulk	CD8_Naive	Day 28	ACTR10	-0.223955	5.43778	-2.1588	0.0331217	0.764202	-2.1306
Single-cell pbulk	CD8_Naive	Day 28	NDUFAF1	0.493846	3.4216	2.15584	0.0333703	0.766671	2.1276
Single-cell pbulk	CD8_Naive	Day 28	NLRC5	0.170779	6.35969	2.16543	0.0334081	0.766671	2.12714
Single-cell pbulk	CD8_Naive	Day 28	TAF1B	0.340576	4.19016	2.16336	0.033478	0.766671	2.1263
Single-cell pbulk	CD8_Naive	Day 28	TMEM183A	0.199631	5.63306	2.15228	0.0336515	0.767187	2.12422
Single-cell pbulk	CD8_Naive	Day 28	CCDC71	0.356148	4.18643	2.15193	0.0336846	0.767187	2.12383
Single-cell pbulk	CD8_Naive	Day 28	RPL11	-0.0472852	12.9261	-2.1623	0.0338658	0.767187	-2.12167
Single-cell pbulk	CD8_Naive	Day 28	TRIP10	-0.918509	0.0484109	-2.16121	0.0339179	0.767187	-2.12105
Single-cell pbulk	CD8_Naive	Day 28	BRD9	-0.300425	4.77032	-2.14896	0.0339211	0.767187	-2.12101
Single-cell pbulk	CD8_Naive	Day 28	RPS20	-0.0682727	10.3168	-2.15886	0.0340613	0.767187	-2.11934
Single-cell pbulk	CD8_Naive	Day 28	TMEM8A	-0.229823	5.39523	-2.15801	0.0341169	0.767187	-2.11869
Single-cell pbulk	CD8_Naive	Day 28	PEX3	0.265257	4.91688	2.14619	0.0341656	0.767187	2.11811
Single-cell pbulk	CD8_Naive	Day 28	CCDC77	0.557374	3.20416	2.14472	0.0342592	0.767424	2.11701
Single-cell pbulk	CD8_Naive	Day 28	LETM1	0.391026	3.881	2.15398	0.0343814	0.768294	2.11557
Single-cell pbulk	CD8_Naive	Day 1	ZNF577	-0.848361	1.95774	-2.65588	0.00968654	0.771809	-2.58682
Single-cell pbulk	CD8_Naive	Day 1	MYO1E	1.10958	0.268325	2.65101	0.00979973	0.771809	2.58282
Single-cell pbulk	CD8_Naive	Day 1	VSIG1	-0.457116	4.65025	-2.62302	0.00999981	0.771809	-2.57584
Single-cell pbulk	CD8_Naive	Day 1	TUBB6	-1.27854	0.945669	-2.62357	0.0100067	0.771809	-2.5756
Single-cell pbulk	CD8_Naive	Day 1	AVIL	1.26409	0.419374	2.62279	0.0100278	0.771809	2.57487
Single-cell pbulk	CD8_Naive	Day 1	SPIDR	-0.363647	4.70174	-2.64152	0.0100902	0.771809	-2.57272
Single-cell pbulk	CD8_Naive	Day 1	DAG1	0.556074	3.27124	2.61942	0.0100991	0.771809	2.57242
Single-cell pbulk	CD8_Naive	Day 1	ZNF623	-0.610442	3.55145	-2.62537	0.0102809	0.771809	-2.56624
Single-cell pbulk	CD8_Naive	Day 1	RC3H2	-0.287404	5.27246	-2.63337	0.0103218	0.771809	-2.56486
Single-cell pbulk	CD8_Naive	Day 1	RP11-81N13.1	0.675866	3.19082	2.63075	0.0103489	0.771809	2.56395
Single-cell pbulk	CD8_Naive	Day 1	JMJD8	-0.358684	4.81926	-2.61432	0.010828	0.771809	-2.5482
Single-cell pbulk	CD8_Naive	Day 1	GIT2	-0.220566	5.74226	-2.60966	0.0109439	0.771809	-2.54449
Single-cell pbulk	CD8_Naive	Day 1	C20orf112	-0.388601	4.38199	-2.60925	0.0109453	0.771809	-2.54444
Single-cell pbulk	CD8_Naive	Day 1	NCK1	-0.301532	5.3334	-2.58947	0.0109891	0.771809	-2.54305
Single-cell pbulk	CD8_Naive	Day 1	APOL6	0.367886	5.58963	2.6014	0.0110702	0.771809	2.54048
Single-cell pbulk	CD8_Naive	Day 1	ZBTB46	-0.891402	1.86811	-2.58603	0.0110922	0.771809	-2.53978
Single-cell pbulk	CD8_Naive	Day 1	LAX1	0.399324	4.18961	2.601	0.0111033	0.771809	2.53943
Single-cell pbulk	CD8_Naive	Day 1	DTNBP1	0.306074	5.06897	2.59671	0.0111298	0.771809	2.5386
Single-cell pbulk	CD8_Naive	Day 1	HERC5	0.426819	4.13892	2.59969	0.0112487	0.771809	2.53488
Single-cell pbulk	CD8_Naive	Day 1	ZNF791	0.312331	4.90114	2.5796	0.0112614	0.771809	2.53448
Single-cell pbulk	CD8_Naive	Day 1	C5orf56	0.278324	5.75464	2.59453	0.0114502	0.771809	2.52865
Single-cell pbulk	CD8_Naive	Day 1	OSBP2	-1.07932	0.253113	-2.59283	0.0114507	0.771809	-2.52864
Single-cell pbulk	CD8_Naive	Day 1	RAB39B	0.531807	3.91581	2.5716	0.011535	0.771809	2.52606
Single-cell pbulk	CD8_Naive	Day 1	CD3G	0.103283	8.59668	2.59367	0.0115775	0.771809	2.52477
Single-cell pbulk	CD8_Naive	Day 1	DNAJB14	0.197409	6.27993	2.58893	0.0116197	0.771809	2.52349
Single-cell pbulk	CD8_Naive	Day 1	TRMT13	-0.305925	4.93511	-2.58144	0.0116414	0.771809	-2.52283
Single-cell pbulk	CD8_Naive	Day 1	CTD-2292M16.8	-1.12913	-0.118088	-2.56511	0.0117372	0.771809	-2.51995
Single-cell pbulk	CD8_Naive	Day 1	AC004466.1	1.18414	0.465007	2.58002	0.0117973	0.771809	2.51815
Single-cell pbulk	CD8_Naive	Day 1	TMEM11	0.548621	4.07088	2.58002	0.0118363	0.771809	2.51699
Single-cell pbulk	CD8_Naive	Day 1	HLA-B	0.0622431	12.0844	2.57966	0.0118753	0.771809	2.51583
Single-cell pbulk	CD8_Naive	Day 28	ARSD	-1.09011	0.429359	-2.14961	0.0346447	0.77231	-2.11249
Single-cell pbulk	CD8_Naive	Day 1	GBP1	0.477064	6.16077	2.5742	0.0119931	0.774019	2.51235
Single-cell pbulk	CD8_Naive	Day 28	RPL10	-0.0432217	13.8388	-2.14877	0.034938	0.775442	-2.10908
Single-cell pbulk	CD8_Naive	Day 28	KCTD21	-0.990735	0.301459	-2.13489	0.0350745	0.775442	-2.1075
Single-cell pbulk	CD8_Naive	Day 28	FAIM3	0.109561	8.34537	2.14647	0.0350824	0.775442	2.10741
Single-cell pbulk	CD8_Naive	Day 28	RPS8	-0.0499268	13.2915	-2.14323	0.0353485	0.775442	-2.10434
Single-cell pbulk	CD8_Naive	Day 28	PSMD12	0.236309	5.41475	2.13088	0.0354183	0.775442	2.10354
Single-cell pbulk	CD8_Naive	Day 28	NUMB	-0.261543	4.85745	-2.13735	0.0355054	0.775442	-2.10255
Single-cell pbulk	CD8_Naive	Day 28	RHOA	-0.083127	8.39146	-2.1416	0.0356205	0.775442	-2.10123
Single-cell pbulk	CD8_Naive	Day 28	NOL8	0.201769	5.49432	2.13528	0.0357467	0.775442	2.0998
Single-cell pbulk	CD8_Naive	Day 28	ILF3-AS1	-0.174267	6.6273	-2.13375	0.0358868	0.775442	-2.09821
Single-cell pbulk	CD8_Naive	Day 28	RPS14	-0.0472973	13.0243	-2.13742	0.0359087	0.775442	-2.09796
Single-cell pbulk	CD8_Naive	Day 28	DCTN6	0.335541	4.72056	2.13021	0.036008	0.775442	2.09684
Single-cell pbulk	CD8_Naive	Day 28	RPL18	-0.0487224	12.4386	-2.13469	0.0361029	0.775442	-2.09577
Single-cell pbulk	CD8_Naive	Day 28	STRN3	0.320237	4.55302	2.12218	0.0361529	0.775442	2.0952
Single-cell pbulk	CD8_Naive	Day 28	SAE1	0.246655	5.67585	2.1287	0.0361778	0.775442	2.09492
Single-cell pbulk	CD8_Naive	Day 28	PLA2G6	0.545178	3.03703	2.12668	0.0362146	0.775442	2.09451
Single-cell pbulk	CD8_Naive	Day 28	C20orf112	-0.314179	4.38199	-2.12958	0.0365235	0.775442	-2.09105
Single-cell pbulk	CD8_Naive	Day 28	TMEM241	-0.748464	1.7785	-2.13056	0.0365564	0.775442	-2.09068
Single-cell pbulk	CD8_Naive	Day 28	UBTD1	0.952109	0.513895	2.12674	0.0366593	0.775442	2.08954
Single-cell pbulk	CD8_Naive	Day 28	TAF1A	0.713231	2.66382	2.11532	0.036746	0.775442	2.08858
Single-cell pbulk	CD8_Naive	Day 28	BCL6	0.792114	1.37585	2.1266	0.0367827	0.775442	2.08817
Single-cell pbulk	CD8_Naive	Day 28	TUBE1	0.28275	4.49367	2.11824	0.0369259	0.775442	2.08658
Single-cell pbulk	CD8_Naive	Day 28	OASL	0.988345	1.46661	2.12242	0.0369877	0.775442	2.0859
Single-cell pbulk	CD8_Naive	Day 28	IGBP1	-0.160249	6.83685	-2.13576	0.0370067	0.775442	-2.08569
Single-cell pbulk	CD8_Naive	Day 28	PTGES2	0.222196	5.14916	2.10973	0.0372517	0.775442	2.08299
Single-cell pbulk	CD8_Naive	Day 28	NDUFS1	0.226352	5.04481	2.12015	0.037291	0.775442	2.08256
Single-cell pbulk	CD8_Naive	Day 28	DOCK8	0.145528	7.02256	2.11672	0.0375074	0.775442	2.0802
Single-cell pbulk	CD8_Naive	Day 28	UBASH3B	0.358554	4.49333	2.11535	0.0375166	0.775442	2.0801
Single-cell pbulk	CD8_Naive	Day 28	ZNF507	-0.247838	5.06102	-2.11907	0.0376734	0.775442	-2.07839
Single-cell pbulk	CD8_Naive	Day 28	AGBL2	-0.726554	2.48967	-2.10406	0.0377522	0.775442	-2.07753
Single-cell pbulk	CD8_Naive	Day 28	RAB21	-0.205626	5.53166	-2.11349	0.0377601	0.775442	-2.07745
Single-cell pbulk	CD8_Naive	Day 28	GAL3ST4	-0.914351	2.22712	-2.11662	0.0378503	0.775442	-2.07647
Single-cell pbulk	CD8_Naive	Day 28	RPS29	-0.0767476	10.3827	-2.11333	0.0378703	0.775442	-2.07626
Single-cell pbulk	CD8_Naive	Day 28	MRPL17	0.299184	4.69962	2.11398	0.0379352	0.775442	2.07555
Single-cell pbulk	CD8_Naive	Day 28	DCAF10	-0.277137	4.95384	-2.10167	0.037953	0.775442	-2.07536
Single-cell pbulk	CD8_Naive	Day 28	RPS13	-0.0473654	12.6979	-2.11259	0.0380581	0.775442	-2.07423
Single-cell pbulk	CD8_Naive	Day 28	RPL9	-0.0568468	11.9319	-2.11093	0.0380724	0.775442	-2.07407
Single-cell pbulk	CD8_Naive	Day 28	NRBP2	-0.643071	2.3663	-2.09761	0.0383373	0.775442	-2.07123
Single-cell pbulk	CD8_Naive	Day 28	ISOC2	-0.302468	4.06989	-2.10651	0.0383874	0.775442	-2.07069
Single-cell pbulk	CD8_Naive	Day 28	PCYOX1L	-0.314436	4.3796	-2.10529	0.0384436	0.775442	-2.07009
Single-cell pbulk	CD8_Naive	Day 28	EPB41	0.10533	7.86816	2.10558	0.0385211	0.775442	2.06927
Single-cell pbulk	CD8_Naive	Day 28	C11orf24	0.589883	3.11497	2.0944	0.0386143	0.775442	2.06827
Single-cell pbulk	CD8_Naive	Day 28	CFL2	-0.462507	3.46829	-2.10184	0.0386581	0.775442	-2.06781
Single-cell pbulk	CD8_Naive	Day 28	FGFR1OP2	0.159467	6.85999	2.09387	0.0386617	0.775442	2.06777
Single-cell pbulk	CD8_Naive	Day 28	TRIM27	0.189697	5.92265	2.09331	0.0387345	0.775442	2.067
Single-cell pbulk	CD8_Naive	Day 28	SRP14-AS1	-0.458033	3.72178	-2.09993	0.0387602	0.775442	-2.06672
Single-cell pbulk	CD8_Naive	Day 28	RPLP1	-0.0542141	13.5329	-2.10426	0.038767	0.775442	-2.06665
Single-cell pbulk	CD8_Naive	Day 28	ABCA7	-0.39433	4.23764	-2.09738	0.0388668	0.775442	-2.06559
Single-cell pbulk	CD8_Naive	Day 28	HIGD2A	-0.103094	8.34044	-2.10244	0.0388761	0.775442	-2.0655
Single-cell pbulk	CD8_Naive	Day 28	CABIN1	0.164247	6.30242	2.09884	0.0389023	0.775442	2.06522
Single-cell pbulk	CD8_Naive	Day 28	FTL	-0.0681745	10.8448	-2.09916	0.0391959	0.776008	-2.06212
Single-cell pbulk	CD8_Naive	Day 28	ZBTB2	0.391394	3.87764	2.09683	0.0392751	0.776008	2.06129
Single-cell pbulk	CD8_Naive	Day 28	CNDP2	-0.231625	5.38859	-2.09704	0.0393084	0.776008	-2.06094
Single-cell pbulk	CD8_Naive	Day 28	AKAP8L	-0.239145	5.89911	-2.09262	0.0394305	0.776008	-2.05967
Single-cell pbulk	CD8_Naive	Day 28	USP10	0.158342	6.0641	2.09388	0.0394911	0.776008	2.05903
Single-cell pbulk	CD8_Naive	Day 28	RPL35	-0.0547373	11.0701	-2.09533	0.0395031	0.776008	-2.05891
Single-cell pbulk	CD8_Naive	Day 28	AMIGO1	-0.372223	4.02025	-2.09579	0.0396522	0.776008	-2.05735
Single-cell pbulk	CD8_Naive	Day 28	C21orf59	-0.217666	5.51751	-2.09112	0.0397706	0.776008	-2.05612
Single-cell pbulk	CD8_Naive	Day 28	PHLDB1	-0.899653	-0.13087	-2.09101	0.0398071	0.776008	-2.05575
Single-cell pbulk	CD8_Naive	Day 28	ANO9	0.384843	4.1989	2.09217	0.0398694	0.776008	2.0551
Single-cell pbulk	CD8_Naive	Day 28	LSM2	-0.130583	6.47097	-2.08925	0.0399664	0.776008	-2.0541
Single-cell pbulk	CD8_Naive	Day 28	TMEM87A	-0.222626	5.5526	-2.08556	0.0400187	0.776008	-2.05356
Single-cell pbulk	CD8_Naive	Day 28	YBEY	-0.264717	4.56916	-2.08705	0.040311	0.776008	-2.05055
Single-cell pbulk	CD8_Naive	Day 28	HMBOX1	0.294932	4.80688	2.08338	0.0403205	0.776008	2.05045
Single-cell pbulk	CD8_Naive	Day 28	CSTF1	0.389191	4.024	2.07584	0.0403287	0.776008	2.05037
Single-cell pbulk	CD8_Naive	Day 28	ACOT4	0.919406	1.24657	2.08475	0.0404262	0.776008	2.04937
Single-cell pbulk	CD8_Naive	Day 28	DCAF7	0.18632	6.00615	2.081	0.0404304	0.776008	2.04932
Single-cell pbulk	CD8_Naive	Day 28	CTB-161K23.1	0.950068	0.540186	2.0827	0.0406513	0.776008	2.04707
Single-cell pbulk	CD8_Naive	Day 28	ZCCHC2	0.26998	4.81965	2.08164	0.0406529	0.776008	2.04705
Single-cell pbulk	CD8_Naive	Day 28	RP11-410E4.1	0.947668	-0.112144	2.08203	0.0406794	0.776008	2.04678
Single-cell pbulk	CD8_Naive	Day 28	POLR2J3	-0.24306	5.35796	-2.0854	0.0407449	0.776008	-2.04612
Single-cell pbulk	CD8_Naive	Day 28	CTC-246B18.10	-0.998875	0.234578	-2.07132	0.0407806	0.776008	-2.04575
Single-cell pbulk	CD8_Naive	Day 28	PSMA6	0.162392	6.62022	2.07707	0.0409314	0.777275	2.04422
Single-cell pbulk	CD8_Naive	Day 28	CCDC96	1.02787	0.262829	2.07918	0.0410389	0.777716	2.04314
Single-cell pbulk	CD8_Naive	Day 28	RPS3A	-0.0445274	13.1457	-2.0786	0.041191	0.778999	-2.0416
Single-cell pbulk	CD8_Naive	Day 1	CLIP1	0.317775	5.0937	2.5642	0.0121678	0.779835	2.50724
Single-cell pbulk	CD8_Naive	Day 28	MST4	0.199212	5.79382	2.06252	0.0416026	0.780412	2.03747
Single-cell pbulk	CD8_Naive	Day 28	ZNF384	0.216	5.29419	2.06873	0.0416793	0.780412	2.03671
Single-cell pbulk	CD8_Naive	Day 28	RPS7	-0.0438502	12.1268	-2.07211	0.0417169	0.780412	-2.03633
Single-cell pbulk	CD8_Naive	Day 28	GEMIN5	0.431698	4.10149	2.06006	0.0418615	0.780412	2.03489
Single-cell pbulk	CD8_Naive	Day 28	AC073934.6	0.909118	0.524366	2.06838	0.0419633	0.780412	2.03388
Single-cell pbulk	CD8_Naive	Day 28	NUP155	-0.326687	4.43313	-2.06745	0.0419756	0.780412	-2.03376
Single-cell pbulk	CD8_Naive	Day 28	PKN1	-0.132827	6.7831	-2.06556	0.0420475	0.780412	-2.03305
Single-cell pbulk	CD8_Naive	Day 28	ARHGAP26	-0.23296	5.21282	-2.06668	0.0421131	0.780412	-2.0324
Single-cell pbulk	CD8_Naive	Day 28	CTD-2192J16.22	1.05083	1.12039	2.05673	0.0421796	0.780412	2.03174
Single-cell pbulk	CD8_Naive	Day 28	HSDL1	-0.379498	3.61505	-2.05539	0.0422999	0.780412	-2.03056
Single-cell pbulk	CD8_Naive	Day 28	IAH1	0.191072	5.29455	2.06138	0.0423805	0.780412	2.02976
Single-cell pbulk	CD8_Naive	Day 28	SLC23A2	-0.274194	4.24258	-2.06462	0.0423951	0.780412	-2.02962
Single-cell pbulk	CD8_Naive	Day 28	PAQR7	1.05896	0.683758	2.06465	0.042428	0.780412	2.0293
Single-cell pbulk	CD8_Naive	Day 28	RP11-424N24.2	-0.90985	0.0275618	-2.06334	0.0425323	0.780412	-2.02827
Single-cell pbulk	CD8_Naive	Day 28	FBXO5	0.881487	2.35978	2.05284	0.042551	0.780412	2.02809
Single-cell pbulk	CD8_Naive	Day 28	PHF7	0.588473	3.10787	2.05216	0.0426187	0.780412	2.02743
Single-cell pbulk	CD8_Naive	Day 28	RPL15	-0.0574298	11.5599	-2.06167	0.0427146	0.780607	-2.02649
Single-cell pbulk	CD8_Naive	Day 28	CTD-2353F22.1	0.817054	1.25864	2.05997	0.0427985	0.780607	2.02567
Single-cell pbulk	CD8_Naive	Day 1	ALG5	0.3629	4.80704	2.55578	0.0125317	0.780703	2.49681
Single-cell pbulk	CD8_Naive	Day 1	CCDC88A	-0.551141	3.59042	-2.53443	0.0127244	0.780703	-2.49139
Single-cell pbulk	CD8_Naive	Day 1	RP11-277L2.4	0.640978	3.21737	2.54365	0.0129579	0.780703	2.48492
Single-cell pbulk	CD8_Naive	Day 1	ZNF768	-1.16535	1.47394	-2.5268	0.0129875	0.780703	-2.48411
Single-cell pbulk	CD8_Naive	Day 1	CEP135	0.341414	4.93494	2.54142	0.0129928	0.780703	2.48397
Single-cell pbulk	CD8_Naive	Day 1	PDSS2	0.389982	4.07733	2.52645	0.0130385	0.780703	2.48272
Single-cell pbulk	CD8_Naive	Day 1	PSKH1	-0.517446	3.25614	-2.52601	0.0130531	0.780703	-2.48232
Single-cell pbulk	CD8_Naive	Day 1	CHSY1	0.513001	3.77036	2.52411	0.0131114	0.780703	2.48073
Single-cell pbulk	CD8_Naive	Day 1	RP11-127B20.3	0.602077	3.69868	2.53599	0.0131413	0.780703	2.47992
Single-cell pbulk	CD8_Naive	Day 1	DUSP22	0.350025	4.94983	2.53458	0.0132364	0.780703	2.47735
Single-cell pbulk	CD8_Naive	Day 1	ELMO1	0.244623	5.81035	2.53298	0.0132561	0.780703	2.47681
Single-cell pbulk	CD8_Naive	Day 1	AC195454.1	1.30267	0.760171	2.53142	0.0134267	0.780703	2.47225
Single-cell pbulk	CD8_Naive	Day 1	KRCC1	0.296355	5.29119	2.51394	0.0134427	0.780703	2.47182
Single-cell pbulk	CD8_Naive	Day 1	PDXDC1	-0.247687	5.74965	-2.53168	0.0134707	0.780703	-2.47108
Single-cell pbulk	CD8_Naive	Day 1	NBPF10	-0.363767	4.60741	-2.53005	0.0135167	0.780703	-2.46986
Single-cell pbulk	CD8_Naive	Day 1	ST20	1.18042	0.675104	2.5225	0.0137668	0.780703	2.46329
Single-cell pbulk	CD8_Naive	Day 1	RPL31	-0.0714428	10.4977	-2.52206	0.0138407	0.780703	-2.46137
Single-cell pbulk	CD8_Naive	Day 1	CTPS1	0.400052	4.2089	2.51402	0.0139099	0.780703	2.45958
Single-cell pbulk	CD8_Naive	Day 1	CTD-2587H19.1	1.06623	-0.053187	2.51982	0.0139338	0.780703	2.45897
Single-cell pbulk	CD8_Naive	Day 1	FAM58A	0.313191	4.84269	2.51186	0.0139645	0.780703	2.45818
Single-cell pbulk	CD8_Naive	Day 1	TMEM39A	0.470242	3.63692	2.5114	0.0141465	0.780703	2.45352
Single-cell pbulk	CD8_Naive	Day 1	S100A4	-0.167714	8.44349	-2.51264	0.0141715	0.780703	-2.45289
Single-cell pbulk	CD8_Naive	Day 1	UBXN2B	0.578275	3.58564	2.49291	0.0142173	0.780703	2.45173
Single-cell pbulk	CD8_Naive	Day 1	CKAP5	-0.354133	4.9038	-2.49123	0.014281	0.780703	-2.45012
Single-cell pbulk	CD8_Naive	Day 1	PKM	0.146035	7.54899	2.49165	0.0142961	0.780703	2.44974
Single-cell pbulk	CD8_Naive	Day 28	M6PR	-0.122721	6.98556	-2.05831	0.0429854	0.781117	-2.02385
Single-cell pbulk	CD8_Naive	Day 28	LILRA1	-0.98296	0.277907	-2.05852	0.0430316	0.781117	-2.0234
Single-cell pbulk	CD8_Naive	Day 28	SOS1	-0.390333	4.17448	-2.05935	0.0430818	0.781117	-2.02292
Single-cell pbulk	CD8_Naive	Day 28	ENSA	0.125898	6.81655	2.05361	0.0432489	0.781117	2.0213
Single-cell pbulk	CD8_Naive	Day 28	PBXIP1	0.152091	6.93309	2.0551	0.0432496	0.781117	2.02129
Single-cell pbulk	CD8_Naive	Day 28	TOMM70A	-0.197317	5.60174	-2.04217	0.043619	0.78145	-2.01773
Single-cell pbulk	CD8_Naive	Day 28	MAX	0.133241	7.0873	2.05203	0.0436316	0.78145	2.01761
Single-cell pbulk	CD8_Naive	Day 28	PIM2	0.208978	7.23977	2.05255	0.0438663	0.78145	2.01537
Single-cell pbulk	CD8_Naive	Day 28	RSU1	0.178395	5.88017	2.0466	0.0439705	0.78145	2.01437
Single-cell pbulk	CD8_Naive	Day 28	ZNF814	-0.37712	3.92176	-2.04681	0.0440158	0.78145	-2.01394
Single-cell pbulk	CD8_Naive	Day 28	CRTAP	0.234298	5.06596	2.04666	0.044033	0.78145	2.01378
Single-cell pbulk	CD8_Naive	Day 28	SURF6	0.264891	4.85389	2.03793	0.0440692	0.78145	2.01343
Single-cell pbulk	CD8_Naive	Day 28	HABP4	0.217114	5.11797	2.0455	0.0441254	0.78145	2.0129
Single-cell pbulk	CD8_Naive	Day 28	IPMK	0.366093	4.0465	2.0356	0.0442849	0.78145	2.01138
Single-cell pbulk	CD8_Naive	Day 28	IKZF5	-0.277567	5.16854	-2.03533	0.0443149	0.78145	-2.0111
Single-cell pbulk	CD8_Naive	Day 28	BAZ1B	0.165998	6.46348	2.033	0.0445549	0.78145	2.00883
Single-cell pbulk	CD8_Naive	Day 28	ANAPC15	-0.189134	5.57556	-2.03315	0.0445605	0.78145	-2.00878
Single-cell pbulk	CD8_Naive	Day 28	RSPRY1	-0.321581	4.36295	-2.04286	0.0445783	0.78145	-2.00861
Single-cell pbulk	CD8_Naive	Day 28	CCND3	-0.110326	8.7567	-2.04204	0.0446077	0.78145	-2.00833
Single-cell pbulk	CD8_Naive	Day 28	AC020571.3	-0.921987	0.260067	-2.04095	0.0446566	0.78145	-2.00787
Single-cell pbulk	CD8_Naive	Day 28	GATS	-0.668521	2.43043	-2.03192	0.0446626	0.78145	-2.00782
Single-cell pbulk	CD8_Naive	Day 28	EIF4A1	0.10427	8.17365	2.04056	0.0447368	0.78145	2.00712
Single-cell pbulk	CD8_Naive	Day 28	RPL7A	-0.0450544	12.1778	-2.04116	0.0447922	0.78145	-2.0066
Single-cell pbulk	CD8_Naive	Day 28	GAPT	-1.06707	0.597952	-2.02965	0.0448992	0.781839	-2.0056
Single-cell pbulk	CD8_Naive	Day 28	OBFC1	0.194931	5.88198	2.03614	0.0452957	0.782736	2.0019
Single-cell pbulk	CD8_Naive	Day 28	PTPRC	0.0549559	10.3107	2.03545	0.0453261	0.782736	2.00162
Single-cell pbulk	CD8_Naive	Day 28	MLH3	0.273606	4.28122	2.02523	0.0453568	0.782736	2.00133
Single-cell pbulk	CD8_Naive	Day 28	RPL37	-0.0548787	11.9926	-2.03491	0.0454277	0.782736	-2.00067
Single-cell pbulk	CD8_Naive	Day 28	L3MBTL3	-0.32822	4.61081	-2.03316	0.0454779	0.782736	-2.00021
Single-cell pbulk	CD8_Naive	Day 28	DMTN	-0.487175	3.26199	-2.03105	0.0455211	0.782736	-1.99981
Single-cell pbulk	CD8_Naive	Day 28	PLD3	-0.181498	5.73499	-2.03298	0.0455773	0.782736	-1.99929
Single-cell pbulk	CD8_Naive	Day 28	LINC00334	-0.939	0.17523	-2.0324	0.0456292	0.782736	-1.99881
Single-cell pbulk	CD8_Naive	Day 1	TAGLN2	-0.136856	8.27903	-2.50371	0.0144747	0.782825	-2.44526
Single-cell pbulk	CD8_Naive	Day 1	NFIX	0.944272	2.35209	2.50109	0.0145457	0.782825	2.4435
Single-cell pbulk	CD8_Naive	Day 1	CNKSR1	1.15846	0.147953	2.49987	0.0145894	0.782825	2.44241
Single-cell pbulk	CD8_Naive	Day 28	GIMAP8	0.255695	5.59498	2.02593	0.0459792	0.785477	1.99558
Single-cell pbulk	CD8_Naive	Day 28	OTUD4	0.325868	3.92896	2.02809	0.0460483	0.785477	1.99495
Single-cell pbulk	CD8_Naive	Day 28	UCHL3	-0.320124	4.60989	-2.02594	0.0461655	0.785477	-1.99388
Single-cell pbulk	CD8_Naive	Day 28	RP11-453F18--B.1	-0.875102	1.4426	-2.02739	0.0461856	0.785477	-1.99369
Single-cell pbulk	CD8_Naive	Day 28	TFG	0.257261	5.0063	2.02176	0.0463587	0.785477	1.99211
Single-cell pbulk	CD8_Naive	Day 28	RETN	-0.688881	1.96496	-2.02337	0.0465117	0.785477	-1.99072
Single-cell pbulk	CD8_Naive	Day 28	EEF1D	-0.0641784	10.7241	-2.02324	0.0465442	0.785477	-1.99042
Single-cell pbulk	CD8_Naive	Day 28	ZNF207	-0.163129	6.96138	-2.01265	0.0466972	0.785477	-1.98904
Single-cell pbulk	CD8_Naive	Day 28	RPL23A	-0.0578612	11.5739	-2.02083	0.0468991	0.785477	-1.98721
Single-cell pbulk	CD8_Naive	Day 28	RP11-498C9.15	-0.977945	0.100645	-2.01796	0.0470191	0.785477	-1.98613
Single-cell pbulk	CD8_Naive	Day 28	SPIN4	0.896132	0.683229	2.01843	0.047033	0.785477	1.986
Single-cell pbulk	CD8_Naive	Day 28	ZNF285	0.931137	1.04504	2.01744	0.0471937	0.785477	1.98456
Single-cell pbulk	CD8_Naive	Day 28	KCNK12	-0.772664	2.0369	-2.01645	0.0472402	0.785477	-1.98414
Single-cell pbulk	CD8_Naive	Day 28	HIRA	0.413092	3.68384	2.01684	0.0472854	0.785477	1.98373
Single-cell pbulk	CD8_Naive	Day 28	HIPK3	0.251911	4.76749	2.0178	0.0473052	0.785477	1.98356
Single-cell pbulk	CD8_Naive	Day 28	KLHDC3	0.197724	5.6923	2.00683	0.0473137	0.785477	1.98348
Single-cell pbulk	CD8_Naive	Day 28	WDR7	0.309304	4.56317	2.01343	0.0473236	0.785477	1.98339
Single-cell pbulk	CD8_Naive	Day 28	MECR	0.483665	3.43369	2.01712	0.0474976	0.785477	1.98184
Single-cell pbulk	CD8_Naive	Day 28	HIST2H2AC	-0.247736	5.25279	-2.01373	0.0475047	0.785477	-1.98177
Single-cell pbulk	CD8_Naive	Day 28	AC007308.6	0.919191	-0.107239	2.01366	0.0475205	0.785477	1.98163
Single-cell pbulk	CD8_Naive	Day 28	MPHOSPH6	0.28846	4.64826	2.01411	0.0476004	0.785477	1.98092
Single-cell pbulk	CD8_Naive	Day 28	AATF	-0.171707	5.9285	-2.01185	0.0476614	0.785477	-1.98037
Single-cell pbulk	CD8_Naive	Day 28	NAALADL1	-0.362537	3.94586	-2.00192	0.0478473	0.787135	-1.97872
Single-cell pbulk	CD8_Naive	Day 1	MKKS	-0.284573	5.08069	-2.48691	0.0150235	0.788507	-2.43181
Single-cell pbulk	CD8_Naive	Day 1	ZNF718	0.512261	3.82346	2.48632	0.0150991	0.788507	2.42999
Single-cell pbulk	CD8_Naive	Day 1	C11orf73	-0.219857	5.81467	-2.48482	0.0151129	0.788507	-2.42966
Single-cell pbulk	CD8_Naive	Day 1	FAM115C	0.435274	4.41079	2.48686	0.0151495	0.788507	2.42879
Single-cell pbulk	CD8_Naive	Day 1	NOL7	0.152941	7.10484	2.46643	0.0152824	0.788507	2.42562
Single-cell pbulk	CD8_Naive	Day 1	AGBL2	-0.836636	2.48967	-2.46592	0.0152955	0.788507	-2.42531
Single-cell pbulk	CD8_Naive	Day 1	EIF3C	0.755583	2.35796	2.46301	0.0153875	0.788507	2.42313
Single-cell pbulk	CD8_Naive	Day 1	NPIPA7	1.15185	1.38417	2.47666	0.0155785	0.788507	2.41864
Single-cell pbulk	CD8_Naive	Day 1	CSDE1	0.125538	8.2295	2.47439	0.0155812	0.788507	2.41858
Single-cell pbulk	CD8_Naive	Day 1	RNF145	0.298765	5.00594	2.47473	0.0155926	0.788507	2.41831
Single-cell pbulk	CD8_Naive	Day 1	NUP153	0.547198	3.23755	2.45161	0.0158892	0.788507	2.41145
Single-cell pbulk	CD8_Naive	Day 1	MPHOSPH6	0.349231	4.64826	2.46607	0.0159607	0.788507	2.40981
Single-cell pbulk	CD8_Naive	Day 1	NEMF	0.151104	6.71617	2.45875	0.0160089	0.788507	2.40871
Single-cell pbulk	CD8_Naive	Day 1	SSBP2	0.266144	5.40652	2.46202	0.0160329	0.788507	2.40817
Single-cell pbulk	CD8_Naive	Day 1	SLC25A43	-0.970844	1.93357	-2.44578	0.0161002	0.788507	-2.40664
Single-cell pbulk	CD8_Naive	Day 1	STAT2	0.281548	5.11116	2.45695	0.016186	0.788507	2.4047
Single-cell pbulk	CD8_Naive	Day 1	PEF1	0.294834	5.17698	2.45057	0.0163987	0.788507	2.39992
Single-cell pbulk	CD8_Naive	Day 1	CDR2	-0.231284	5.96001	-2.45254	0.0164704	0.788507	-2.39832
Single-cell pbulk	CD8_Naive	Day 1	CYP24A1	-0.898198	-0.190558	-2.44982	0.016589	0.788507	-2.39569
Single-cell pbulk	CD8_Naive	Day 1	CCDC104	-0.267502	5.20313	-2.44578	0.0166088	0.788507	-2.39526
Single-cell pbulk	CD8_Naive	Day 1	OCIAD2	-0.145959	7.04701	-2.45051	0.0166119	0.788507	-2.39519
Single-cell pbulk	CD8_Naive	Day 1	TEX30	-0.398882	3.94432	-2.44414	0.016719	0.788507	-2.39283
Single-cell pbulk	CD8_Naive	Day 1	RP11-350N15.5	-0.557043	2.88673	-2.44441	0.0167517	0.788507	-2.39211
Single-cell pbulk	CD8_Naive	Day 1	HNRNPA3	0.115859	8.10286	2.44285	0.0167815	0.788507	2.39146
Single-cell pbulk	CD8_Naive	Day 1	TADA3	-0.255992	5.66898	-2.44632	0.0168313	0.788507	-2.39037
Single-cell pbulk	CD8_Naive	Day 28	MACF1	-0.150711	6.77002	-2.01024	0.0480602	0.789231	-1.97684
Single-cell pbulk	CD8_Naive	Day 28	PACS2	-0.302926	4.37835	-2.00277	0.0484682	0.792068	-1.97324
Single-cell pbulk	CD8_Naive	Day 28	MYADM	0.23646	5.65111	2.00246	0.0489562	0.792068	1.96897
Single-cell pbulk	CD8_Naive	Day 28	RPLP2	-0.0554588	12.2864	-2.00105	0.0489735	0.792068	-1.96882
Single-cell pbulk	CD8_Naive	Day 28	LRRC63	-0.871248	0.0167614	-2.00015	0.0490494	0.792068	-1.96816
Single-cell pbulk	CD8_Naive	Day 28	GSDMD	-0.184409	6.12774	-1.99741	0.0491795	0.792068	-1.96703
Single-cell pbulk	CD8_Naive	Day 28	SCFD1	-0.233868	5.07586	-1.99034	0.0491939	0.792068	-1.96691
Single-cell pbulk	CD8_Naive	Day 28	RPL18A	-0.0461345	12.7295	-1.99905	0.0492126	0.792068	-1.96675
Single-cell pbulk	CD8_Naive	Day 28	CYTH3	-1.01985	0.557711	-1.98796	0.0494048	0.792068	-1.96508
Single-cell pbulk	CD8_Naive	Day 28	OSBPL5	0.535554	3.17995	1.99801	0.0494587	0.792068	1.96462
Single-cell pbulk	CD8_Naive	Day 28	PPIA	-0.060492	10.1133	-1.99788	0.0494918	0.792068	-1.96433
Single-cell pbulk	CD8_Naive	Day 28	METTL23	0.138251	6.22723	1.99294	0.0497127	0.792068	1.96243
Single-cell pbulk	CD8_Naive	Day 28	TSN	-0.217012	5.29448	-1.98431	0.0498059	0.792068	-1.96163
Single-cell pbulk	CD8_Naive	Day 28	HMGN1	0.0820876	8.14178	1.99244	0.0498131	0.792068	1.96157
Single-cell pbulk	CD8_Naive	Day 28	C6orf48	0.117935	7.59403	1.99373	0.0498616	0.792068	1.96115
Single-cell pbulk	CD8_Naive	Day 28	TMEM150A	-0.41866	3.30801	-1.99798	0.049917	0.792068	-1.96067
Single-cell pbulk	CD8_Naive	Day 1	FAM177A1	-0.321985	5.8223	-2.44144	0.0170939	0.794227	-2.38468
Single-cell pbulk	CD8_Naive	Day 1	RP11-259K5.2	-1.09422	0.048384	-2.43781	0.0171533	0.794227	-2.38341
Single-cell pbulk	CD8_Naive	Day 1	PRDX5	-0.173273	6.84788	-2.42979	0.0173183	0.794227	-2.37988
Single-cell pbulk	CD8_Naive	Day 1	ITGB2	-0.121741	7.9739	-2.43609	0.0173456	0.794227	-2.3793
Single-cell pbulk	CD8_Naive	Day 1	LY6E	0.14705	8.06101	2.4285	0.0175045	0.794227	2.37594
Single-cell pbulk	CD8_Naive	Day 1	VPS13C	0.179745	7.05071	2.42571	0.0175913	0.794227	2.37411
Single-cell pbulk	CD8_Naive	Day 1	LGALS9	0.500516	3.62708	2.42617	0.0175971	0.794227	2.37399
Single-cell pbulk	CD8_Naive	Day 1	CXorf24	-0.962729	-0.171006	-2.42665	0.0176418	0.794227	-2.37305
Single-cell pbulk	CD8_Naive	Day 1	RBM17	0.179361	6.88179	2.42693	0.017778	0.796472	2.37021
Single-cell pbulk	CD8_Naive	Day 1	CACNA1F	1.0656	0.736117	2.42105	0.017939	0.799803	2.36687
Single-cell pbulk	CD8_Naive	Day 1	UTP18	-0.2613	5.59087	-2.40724	0.0183226	0.80907	-2.35903
Single-cell pbulk	CD8_Naive	Day 1	ZNF100	0.351289	4.3572	2.41103	0.0183946	0.80907	2.35758
Single-cell pbulk	CD8_Naive	Day 1	PRKAR1B	0.252221	5.44354	2.40689	0.0184099	0.80907	2.35727
Single-cell pbulk	CD8_Naive	Day 1	RPS6KA1	-0.237062	5.51195	-2.39867	0.0187342	0.81942	-2.35078
Single-cell pbulk	CD8_Naive	Day 1	C14orf1	0.239765	5.04585	2.38624	0.0188295	0.819704	2.34889
Single-cell pbulk	CD8_Naive	Day 1	TRAF3IP2	-0.391276	4.0761	-2.38261	0.0190076	0.82053	-2.34538
Single-cell pbulk	CD8_Naive	Day 1	GMEB1	0.355231	4.43734	2.38128	0.0190755	0.82053	2.34405
Single-cell pbulk	CD8_Naive	Day 1	SWAP70	-0.966754	2.20323	-2.38493	0.0194113	0.82053	-2.33754
Single-cell pbulk	CD8_Naive	Day 1	IER5L	-0.889723	2.32097	-2.38735	0.0194652	0.82053	-2.3365
Single-cell pbulk	CD8_Naive	Day 1	EIF3A	-0.149172	7.21334	-2.37223	0.0195139	0.82053	-2.33557
Single-cell pbulk	CD8_Naive	Day 1	C11orf57	-0.313562	4.86427	-2.384	0.0196123	0.82053	-2.33368
Single-cell pbulk	CD8_Naive	Day 1	JAK3	0.197905	6.82925	2.38437	0.0196422	0.82053	2.33311
Single-cell pbulk	CD8_Naive	Day 1	HSP90AB1	0.0743326	10.0884	2.38074	0.0197776	0.82053	2.33054
Single-cell pbulk	CD8_Naive	Day 1	MTOR	0.329031	4.65669	2.36526	0.019866	0.82053	2.32887
Single-cell pbulk	CD8_Naive	Day 1	MAPKAP1	0.2564	5.59789	2.37726	0.0198751	0.82053	2.3287
Single-cell pbulk	CD8_Naive	Day 1	PDZD8	-0.380556	4.29416	-2.36216	0.0200258	0.82053	-2.32586
Single-cell pbulk	CD8_Naive	Day 1	ATXN7L1	0.358347	4.07708	2.37332	0.0200441	0.82053	2.32552
Single-cell pbulk	CD8_Naive	Day 1	VPS28	-0.142055	7.26856	-2.37251	0.0200745	0.82053	-2.32495
Single-cell pbulk	CD8_Naive	Day 1	RP5-1043L13.1	1.05307	0.0435739	2.37547	0.020112	0.82053	2.32425
Single-cell pbulk	CD8_Naive	Day 1	FTO	0.39638	4.48412	2.36866	0.0202546	0.82053	2.3216
Single-cell pbulk	CD8_Naive	Day 1	UBE2Q1-AS1	0.91757	-0.0579972	2.37077	0.0203158	0.82053	2.32046
Single-cell pbulk	CD8_Naive	Day 1	GCSH	-0.384403	4.31731	-2.36085	0.0206271	0.82053	-2.31474
Single-cell pbulk	CD8_Naive	Day 1	LRRC63	-1.02388	0.0167614	-2.36529	0.0206377	0.82053	-2.31455
Single-cell pbulk	CD8_Naive	Day 1	ACTR8	-0.48853	4.10778	-2.34766	0.020794	0.82053	-2.3117
Single-cell pbulk	CD8_Naive	Day 1	PSMB9	0.190159	8.01084	2.35846	0.0208208	0.82053	2.31122
Single-cell pbulk	CD8_Naive	Day 1	COX7A2	0.126286	7.63707	2.34666	0.020837	0.82053	2.31093
Single-cell pbulk	CD8_Naive	Day 1	FARSB	0.235955	5.41712	2.34603	0.0208734	0.82053	2.31027
Single-cell pbulk	CD8_Naive	Day 1	PRKAR1A	-0.140412	6.58604	-2.35343	0.0208933	0.82053	-2.30991
Single-cell pbulk	CD8_Naive	Day 1	SPIRE1	-1.06839	0.418747	-2.35449	0.0211601	0.824902	-2.30512
Single-cell pbulk	CD8_Naive	Day 1	FBXO46	0.338969	4.18513	2.35554	0.0213745	0.824902	2.3013
Single-cell pbulk	CD8_Naive	Day 1	SRSF5	-0.10869	9.60459	-2.33527	0.0214126	0.824902	-2.30063
Single-cell pbulk	CD8_Naive	Day 1	MAGED2	-0.254199	5.665	-2.34794	0.0214213	0.824902	-2.30048
Single-cell pbulk	CD8_Naive	Day 1	TP53INP2	-1.04008	1.49771	-2.34531	0.0215226	0.824902	-2.29869
Single-cell pbulk	CD8_Naive	Day 1	PQBP1	-0.184272	6.22802	-2.34816	0.0216308	0.824902	-2.29679
Single-cell pbulk	CD8_Naive	Day 1	COX6A1	0.0917215	7.96597	2.34216	0.0218395	0.824902	2.29315
Single-cell pbulk	CD8_Naive	Day 1	RBM18	0.445826	4.31709	2.33799	0.0219153	0.824902	2.29183
Single-cell pbulk	CD8_Naive	Day 1	BTN2A2	-0.751138	2.70435	-2.33392	0.0221482	0.824902	-2.28782
Single-cell pbulk	CD8_Naive	Day 1	CNNM2	-0.509427	3.83884	-2.32049	0.022229	0.824902	-2.28643
Single-cell pbulk	CD8_Naive	Day 1	PSMD8	-0.16147	6.4457	-2.32	0.0222943	0.824902	-2.28532
Single-cell pbulk	CD8_Naive	Day 1	GEMIN7	-0.421663	3.95544	-2.32958	0.0223101	0.824902	-2.28505
Single-cell pbulk	CD8_Naive	Day 1	ZNF641	0.405543	4.307	2.3335	0.0223994	0.824902	2.28353
Single-cell pbulk	CD8_Naive	Day 1	CCDC134	0.715687	2.31403	2.32958	0.0224827	0.824902	2.28211
Single-cell pbulk	CD8_Naive	Day 1	KAT2B	0.440329	3.79535	2.32681	0.0225829	0.824902	2.28042
Single-cell pbulk	CD8_Naive	Day 1	ENSA	0.141051	6.81655	2.3243	0.0226756	0.824902	2.27886
Single-cell pbulk	CD8_Naive	Day 1	TBC1D19	-0.442669	3.68298	-2.32952	0.022694	0.824902	-2.27855
Single-cell pbulk	CD8_Naive	Day 1	RP11-35G9.3	0.585893	3.67087	2.32511	0.0227976	0.824902	2.27681
Single-cell pbulk	CD8_Naive	Day 1	WSB2	0.512551	3.44482	2.31003	0.0228595	0.824902	2.27578
Single-cell pbulk	CD8_Naive	Day 1	HCFC1	0.281312	5.31752	2.32162	0.0228906	0.824902	2.27526
Single-cell pbulk	CD8_Naive	Day 1	KPNA2	0.607971	3.42342	2.31536	0.0230183	0.824902	2.27313
Single-cell pbulk	CD8_Naive	Day 1	ORAI3	-0.431755	3.59462	-2.32034	0.0230419	0.824902	-2.27274
Single-cell pbulk	CD8_Naive	Day 1	FAM193A	-0.518044	3.48318	-2.30555	0.0231259	0.824902	-2.27135
Single-cell pbulk	CD8_Naive	Day 1	TSG101	-0.331834	4.76926	-2.3051	0.0231498	0.824902	-2.27095
Single-cell pbulk	CD8_Naive	Day 1	FLOT1	0.209663	6.0185	2.31304	0.0233822	0.829979	2.26713
Single-cell pbulk	CD8_Naive	Day 1	LRRC41	-0.313325	4.31924	-2.3129	0.0235123	0.830059	-2.26501
Single-cell pbulk	CD8_Naive	Day 1	GNB2L1	-0.0565748	11.6442	-2.31226	0.0236221	0.830059	-2.26322
Single-cell pbulk	CD8_Naive	Day 1	CTD-3193K9.4	1.08313	0.329273	2.3074	0.0237676	0.830059	2.26087
Single-cell pbulk	CD8_Naive	Day 1	SOCS6	1.12545	0.169793	2.30654	0.0237767	0.830059	2.26072
Single-cell pbulk	CD8_Naive	Day 1	CRIPT	0.397599	4.28262	2.30066	0.0238342	0.830059	2.25979
Single-cell pbulk	CD8_Naive	Day 1	TENM1	1.06812	1.97189	2.30411	0.0239577	0.831224	2.25781
Single-cell pbulk	CD8_Naive	Day 1	APOL2	0.497578	3.96383	2.28829	0.0241381	0.834346	2.25492
Single-cell pbulk	CD8_Naive	Day 1	GZMH	1.07304	1.908	2.29081	0.0246653	0.84418	2.24661
Single-cell pbulk	CD8_Naive	Day 1	ZFP91	0.320276	4.72601	2.27951	0.0246799	0.84418	2.24638
Single-cell pbulk	CD8_Naive	Day 1	BRI3BP	0.488871	3.34019	2.31807	0.0247151	0.84418	2.24583
Single-cell pbulk	CD8_Naive	Day 1	STARD3	0.222965	5.64501	2.27775	0.0247885	0.84418	2.24468
Single-cell pbulk	CD8_Naive	Day 1	N4BP2	0.289239	5.32177	2.29019	0.0248905	0.844539	2.2431
Single-cell pbulk	CD8_Naive	Day 1	C5	-1.10113	0.157811	-2.2854	0.0251245	0.844781	-2.23948
Single-cell pbulk	CD8_Naive	Day 1	AL627309.1	-0.894811	-0.053187	-2.28175	0.0253669	0.844781	-2.23577
Single-cell pbulk	CD8_Naive	Day 1	WDHD1	0.816665	2.14695	2.26838	0.0253777	0.844781	2.2356
Single-cell pbulk	CD8_Naive	Day 1	SH3YL1	-0.179284	6.55415	-2.27824	0.025611	0.844781	-2.23206
Single-cell pbulk	CD8_Naive	Day 1	ISYNA1	-0.263519	5.27146	-2.27705	0.0256762	0.844781	-2.23107
Single-cell pbulk	CD8_Naive	Day 1	KDM4A	0.427032	3.93845	2.26247	0.0257076	0.844781	2.2306
Single-cell pbulk	CD8_Naive	Day 1	ADAR	0.139588	7.44305	2.27503	0.0257095	0.844781	2.23057
Single-cell pbulk	CD8_Naive	Day 1	THUMPD2	0.335123	4.25081	2.27015	0.0258157	0.844781	2.22897
Single-cell pbulk	CD8_Naive	Day 1	STXBP5-AS1	0.954453	1.10194	2.2738	0.0258539	0.844781	2.2284
Single-cell pbulk	CD8_Naive	Day 1	RP11-91J19.4	0.995591	0.943649	2.25947	0.0259361	0.844781	2.22717
Single-cell pbulk	CD8_Naive	Day 1	RP11-473O4.4	1.1064	0.546795	2.24203	0.0270907	0.844781	2.21021
Single-cell pbulk	CD8_Naive	Day 1	OVGP1	-0.949002	0.138991	-2.25276	0.0271227	0.844781	-2.20975
Single-cell pbulk	CD8_Naive	Day 1	TNFRSF10B	0.509774	3.35741	2.25014	0.0271785	0.844781	2.20894
Single-cell pbulk	CD8_Naive	Day 1	POMK	-0.698237	2.57407	-2.23916	0.0272342	0.844781	-2.20814
Single-cell pbulk	CD8_Naive	Day 1	SP2	0.353425	4.40542	2.23793	0.027364	0.844781	2.20629
Single-cell pbulk	CD8_Naive	Day 1	KAT5	-0.295774	4.70535	-2.25094	0.0274248	0.844781	-2.20542
Single-cell pbulk	CD8_Naive	Day 1	TSPYL4	-0.345966	5.02966	-2.24088	0.0276088	0.844781	-2.2028
Single-cell pbulk	CD8_Naive	Day 1	STK25	0.265745	5.18311	2.24315	0.0276367	0.844781	2.2024
Single-cell pbulk	CD8_Naive	Day 1	CDK5R1	-0.508927	3.33584	-2.24648	0.0276691	0.844781	-2.20195
Single-cell pbulk	CD8_Naive	Day 1	DDX17	-0.102447	8.68174	-2.23242	0.0276901	0.844781	-2.20165
Single-cell pbulk	CD8_Naive	Day 1	ABI3	0.36388	4.70117	2.2427	0.0277168	0.844781	2.20127
Single-cell pbulk	CD8_Naive	Day 1	PAGE5	0.99027	-0.0709029	2.24163	0.0278092	0.844781	2.19997
Single-cell pbulk	CD8_Naive	Day 1	RP11-805J14.5	1.08728	0.0975102	2.24201	0.0278863	0.844781	2.19888
Single-cell pbulk	CD8_Naive	Day 1	ZNF282	-0.587126	2.88595	-2.2295	0.0278895	0.844781	-2.19884
Single-cell pbulk	CD8_Naive	Day 1	SLC41A3	0.372883	4.32314	2.23389	0.0282999	0.844781	2.1931
Single-cell pbulk	CD8_Naive	Day 1	MRPL33	-0.238652	5.82992	-2.23529	0.0283352	0.844781	-2.19261
Single-cell pbulk	CD8_Naive	Day 1	PLS1	1.00839	1.4412	2.23619	0.0284991	0.844781	2.19035
Single-cell pbulk	CD8_Naive	Day 1	RAB31	-1.11927	0.955464	-2.21933	0.0286366	0.844781	-2.18845
Single-cell pbulk	CD8_Naive	Day 1	CLIC5	1.14674	0.490107	2.21889	0.0286687	0.844781	2.18801
Single-cell pbulk	CD8_Naive	Day 1	VAV3	-0.518789	3.83968	-2.22735	0.0287681	0.844781	-2.18665
Single-cell pbulk	CD8_Naive	Day 1	RPL23	-0.0743827	9.67306	-2.22939	0.0288178	0.844781	-2.18597
Single-cell pbulk	CD8_Naive	Day 1	DGCR8	-0.512686	3.59276	-2.21611	0.0288214	0.844781	-2.18592
Single-cell pbulk	CD8_Naive	Day 1	ZNF862	-0.208973	5.87903	-2.22656	0.02883	0.844781	-2.1858
Single-cell pbulk	CD8_Naive	Day 1	PCSK4	-0.967213	1.43993	-2.22819	0.0289408	0.844781	-2.18429
Single-cell pbulk	CD8_Naive	Day 1	RAB3GAP1	0.178173	6.08795	2.23226	0.0290255	0.844781	2.18314
Single-cell pbulk	CD8_Naive	Day 1	INTS5	-0.424546	4.26438	-2.22465	0.0290348	0.844781	-2.18301
Single-cell pbulk	CD8_Naive	Day 1	TUG1	0.407223	4.17888	2.21335	0.0290589	0.844781	2.18269
Single-cell pbulk	CD8_Naive	Day 1	OFD1	-0.16014	6.39155	-2.22278	0.0292425	0.844781	-2.1802
Single-cell pbulk	CD8_Naive	Day 1	LIAS	-0.361536	4.12744	-2.20952	0.0292896	0.844781	-2.17957
Single-cell pbulk	CD8_Naive	Day 1	QSOX1	-0.434964	3.82383	-2.21625	0.0295426	0.844781	-2.17617
Single-cell pbulk	CD8_Naive	Day 1	EPM2A	-0.547678	3.06154	-2.21813	0.0295781	0.844781	-2.17569
Single-cell pbulk	CD8_Naive	Day 1	LINC00630	0.963301	1.67412	2.20549	0.0295789	0.844781	2.17568
Single-cell pbulk	CD8_Naive	Day 1	GPR35	-1.05941	0.196747	-2.21838	0.0296164	0.844781	-2.17518
Single-cell pbulk	CD8_Naive	Day 1	PSMD12	0.243596	5.41475	2.20516	0.0296478	0.844781	2.17476
Single-cell pbulk	CD8_Naive	Day 1	TRIM41	-0.375552	4.05844	-2.21767	0.0296564	0.844781	-2.17465
Single-cell pbulk	CD8_Naive	Day 1	GZMM	0.107795	7.8347	2.2156	0.0296961	0.844781	2.17412
Single-cell pbulk	CD8_Naive	Day 1	OVCH1-AS1	0.924134	1.31531	2.21519	0.0297338	0.844781	2.17362
Single-cell pbulk	CD8_Naive	Day 1	MRPL10	-0.353001	4.81638	-2.21155	0.0299578	0.844781	-2.17065
Single-cell pbulk	CD8_Naive	Day 1	MEOX1	0.937305	0.724403	2.21135	0.0301256	0.844781	2.16843
Single-cell pbulk	CD8_Naive	Day 1	YBEY	-0.282198	4.56916	-2.20876	0.0302688	0.844781	-2.16656
Single-cell pbulk	CD8_Naive	Day 1	CHRNB1	0.506834	3.45133	2.21037	0.0303586	0.844781	2.16538
Single-cell pbulk	CD8_Naive	Day 1	DCLRE1C	-0.409894	4.03129	-2.19352	0.030454	0.844781	-2.16414
Single-cell pbulk	CD8_Naive	Day 1	TMSB4Y	-0.81263	0.250888	-2.20558	0.0304965	0.844781	-2.16358
Single-cell pbulk	CD8_Naive	Day 1	MDC1	0.417756	4.09192	2.19259	0.0305655	0.844781	2.16268
Single-cell pbulk	CD8_Naive	Day 1	IMMP2L	0.290682	4.82954	2.20341	0.0305905	0.844781	2.16236
Single-cell pbulk	CD8_Naive	Day 1	SH3BGRL2	-0.72111	2.94336	-2.20364	0.0306218	0.844781	-2.16195
Single-cell pbulk	CD8_Naive	Day 1	PRRC2B	0.132622	6.91684	2.20076	0.0308893	0.844781	2.1585
Single-cell pbulk	CD8_Naive	Day 1	RP11-310E22.4	0.937306	0.318352	2.19917	0.0309452	0.844781	2.15778
Single-cell pbulk	CD8_Naive	Day 1	MUL1	0.45772	3.60092	2.19595	0.0309645	0.844781	2.15753
Single-cell pbulk	CD8_Naive	Day 1	RALGAPB	0.261047	4.89987	2.19556	0.031035	0.844781	2.15662
Single-cell pbulk	CD8_Naive	Day 1	RPS16	-0.0494205	11.8028	-2.19835	0.0310432	0.844781	-2.15652
Single-cell pbulk	CD8_Naive	Day 1	IL18R1	0.991409	1.34152	2.19728	0.031065	0.844781	2.15624
Single-cell pbulk	CD8_Naive	Day 1	FDX1	-0.240177	5.67228	-2.19587	0.031072	0.844781	-2.15615
Single-cell pbulk	CD8_Naive	Day 1	CHRNE	-1.10809	0.386971	-2.19704	0.0311281	0.844781	-2.15543
Single-cell pbulk	CD8_Naive	Day 1	PNRC2.1	0.56286	3.49736	2.18346	0.031253	0.844781	2.15384
Single-cell pbulk	CD8_Naive	Day 1	SLC27A4	0.717637	2.73165	2.18318	0.0312819	0.844781	2.15347
Single-cell pbulk	CD8_Naive	Day 1	WWC2	-0.873654	1.98947	-2.19109	0.0314397	0.844781	-2.15146
Single-cell pbulk	CD8_Naive	Day 1	TCEA1	-0.115864	7.67589	-2.18613	0.0318714	0.844781	-2.14602
Single-cell pbulk	CD8_Naive	Day 1	DBR1	-0.441047	3.55463	-2.16765	0.0324228	0.844781	-2.13916
Single-cell pbulk	CD8_Naive	Day 1	GDPD1	0.717527	2.74286	2.16755	0.032475	0.844781	2.13851
Single-cell pbulk	CD8_Naive	Day 1	ADIPOR1	0.227824	5.49972	2.17886	0.0324827	0.844781	2.13842
Single-cell pbulk	CD8_Naive	Day 1	LINC00866	-1.06244	0.726343	-2.1662	0.0325767	0.844781	-2.13726
Single-cell pbulk	CD8_Naive	Day 1	FAM189B	-0.487501	3.36658	-2.16259	0.0328208	0.844781	-2.13427
Single-cell pbulk	CD8_Naive	Day 1	BCAS3	0.293357	4.33161	2.16956	0.032887	0.844781	2.13346
Single-cell pbulk	CD8_Naive	Day 1	RP1-100J12.1	-1.02603	0.407487	-2.16174	0.032888	0.844781	-2.13345
Single-cell pbulk	CD8_Naive	Day 1	STRN3	0.321908	4.55302	2.16136	0.0329562	0.844781	2.13262
Single-cell pbulk	CD8_Naive	Day 1	RPGRIP1L	-0.897725	2.00843	-2.16072	0.032969	0.844781	-2.13246
Single-cell pbulk	CD8_Naive	Day 1	ZNF286A	0.539507	3.14198	2.17153	0.0331246	0.844781	2.13057
Single-cell pbulk	CD8_Naive	Day 1	WDR6	-0.201175	5.62694	-2.17143	0.033167	0.844781	-2.13006
Single-cell pbulk	CD8_Naive	Day 1	HBS1L	0.173777	6.04848	2.16596	0.0332585	0.844781	2.12895
Single-cell pbulk	CD8_Naive	Day 1	DBNDD2	0.628831	3.18406	2.15742	0.0332729	0.844781	2.12877
Single-cell pbulk	CD8_Naive	Day 1	PTCH2	-0.829015	2.65829	-2.15638	0.0333541	0.844781	-2.12779
Single-cell pbulk	CD8_Naive	Day 1	TMEM131	0.219794	5.73909	2.16113	0.0335669	0.844781	2.12524
Single-cell pbulk	CD8_Naive	Day 1	GGACT	0.624054	2.55327	2.16193	0.033707	0.844781	2.12356
Single-cell pbulk	CD8_Naive	Day 1	MIR155HG	0.984945	1.17703	2.16299	0.0337955	0.844781	2.1225
Single-cell pbulk	CD8_Naive	Day 1	CEP76	-0.782544	2.66554	-2.15858	0.0339205	0.844781	-2.12102
Single-cell pbulk	CD8_Naive	Day 1	CASZ1	1.10216	1.2227	2.14841	0.033958	0.844781	2.12057
Single-cell pbulk	CD8_Naive	Day 1	LSM2	-0.133795	6.47097	-2.15902	0.033985	0.844781	-2.12025
Single-cell pbulk	CD8_Naive	Day 1	CEP85	-0.58046	3.02717	-2.16203	0.0340784	0.844781	-2.11914
Single-cell pbulk	CD8_Naive	Day 1	AP001462.6	0.821326	1.55167	2.15904	0.0341459	0.844781	2.11834
Single-cell pbulk	CD8_Naive	Day 1	AHDC1	-0.706004	2.67366	-2.15358	0.0345588	0.844781	-2.11349
Single-cell pbulk	CD8_Naive	Day 1	ARIH2OS	-0.408644	3.641	-2.15258	0.0347111	0.844781	-2.11171
Single-cell pbulk	CD8_Naive	Day 1	TSC22D4	-0.143895	7.0268	-2.15152	0.0347707	0.844781	-2.11102
Single-cell pbulk	CD8_Naive	Day 1	RP11-103G8.2	-0.596831	2.93456	-2.14982	0.0348067	0.844781	-2.1106
Single-cell pbulk	CD8_Naive	Day 1	NMT2	0.279182	5.06735	2.15044	0.0349662	0.844781	2.10875
Single-cell pbulk	CD8_Naive	Day 1	C19orf60	0.121734	7.4634	2.14705	0.0350305	0.844781	2.10801
Single-cell pbulk	CD8_Naive	Day 1	MFAP1	-0.42209	4.3796	-2.13518	0.0350498	0.844781	-2.10778
Single-cell pbulk	CD8_Naive	Day 1	BCR	-0.301991	4.67836	-2.13511	0.0350557	0.844781	-2.10771
Single-cell pbulk	CD8_Naive	Day 1	SRRM1	-0.124317	8.11771	-2.1353	0.0350838	0.844781	-2.10739
Single-cell pbulk	CD8_Naive	Day 1	ACVR2B	0.607326	2.81761	2.14393	0.0351337	0.844781	2.10681
Single-cell pbulk	CD8_Naive	Day 1	C14orf182	-0.89234	1.91449	-2.1458	0.0351345	0.844781	-2.10681
Single-cell pbulk	CD8_Naive	Day 1	COPB2	0.254772	5.67005	2.13964	0.0352538	0.844781	2.10543
Single-cell pbulk	CD8_Naive	Day 1	AMFR	-0.277326	5.00871	-2.13977	0.035265	0.844781	-2.1053
Single-cell pbulk	CD8_Naive	Day 1	HLA-DOB	1.07332	0.0686439	2.13273	0.0353012	0.844781	2.10489
Single-cell pbulk	CD8_Naive	Day 1	RELB	0.413538	4.0634	2.14208	0.0353402	0.844781	2.10444
Single-cell pbulk	CD8_Naive	Day 1	THAP5	-0.311679	4.55167	-2.14178	0.0353928	0.844781	-2.10384
Single-cell pbulk	CD8_Naive	Day 1	HAPLN3	0.33345	4.9212	2.12884	0.0356339	0.844781	2.10108
Single-cell pbulk	CD8_Naive	Day 1	UBR7	0.375289	3.86495	2.13583	0.0357202	0.844781	2.1001
Single-cell pbulk	CD8_Naive	Day 1	TMEM180	0.659788	2.66394	2.13638	0.0358566	0.844781	2.09855
Single-cell pbulk	CD8_Naive	Day 1	FAM101B	-0.342244	4.03909	-2.13585	0.0358716	0.844781	-2.09838
Single-cell pbulk	CD8_Naive	Day 1	WDFY1	-0.384699	4.27167	-2.13511	0.0359023	0.844781	-2.09803
Single-cell pbulk	CD8_Naive	Day 1	VPS36	0.167497	6.03446	2.13287	0.0360808	0.844781	2.09602
Single-cell pbulk	CD8_Naive	Day 1	RAB3IP	-0.311652	4.59624	-2.13134	0.0361759	0.844781	-2.09495
Single-cell pbulk	CD8_Naive	Day 1	WIPF1	0.117143	7.59847	2.1337	0.036206	0.844781	2.09461
Single-cell pbulk	CD8_Naive	Day 1	SCML1	0.336732	4.80845	2.13049	0.0362168	0.844781	2.09449
Single-cell pbulk	CD8_Naive	Day 1	MATN1	-0.879252	0.382276	-2.13183	0.0362551	0.844781	-2.09406
Single-cell pbulk	CD8_Naive	Day 1	PRRT3	0.645674	2.5459	2.12979	0.03644	0.844781	2.09198
Single-cell pbulk	CD8_Naive	Day 1	RP11-11N9.4	-0.581697	2.81614	-2.12861	0.0366505	0.844781	-2.08964
Single-cell pbulk	CD8_Naive	Day 1	TJP3	-0.863396	1.88626	-2.12759	0.0366602	0.844781	-2.08953
Single-cell pbulk	CD8_Naive	Day 1	CASK	-0.239584	5.5807	-2.12731	0.0366991	0.844781	-2.0891
Single-cell pbulk	CD8_Naive	Day 1	HSD17B14	-0.784541	1.27145	-2.12678	0.0367205	0.844781	-2.08886
Single-cell pbulk	CD8_Naive	Day 1	RFX3	0.320377	4.3812	2.13014	0.0367377	0.844781	2.08867
Single-cell pbulk	CD8_Naive	Day 1	RNF7	-0.136407	6.49163	-2.12506	0.0368094	0.844781	-2.08787
Single-cell pbulk	CD8_Naive	Day 1	CALCOCO2	0.160678	6.1524	2.1258	0.0369265	0.844781	2.08658
Single-cell pbulk	CD8_Naive	Day 1	RP11-277L2.3	-0.614654	2.99618	-2.12035	0.0369358	0.844781	-2.08647
Single-cell pbulk	CD8_Naive	Day 1	EDF1	-0.100597	8.20206	-2.1235	0.0369474	0.844781	-2.08634
Single-cell pbulk	CD8_Naive	Day 1	BAZ1B	0.170701	6.46348	2.11332	0.0369606	0.844781	2.0862
Single-cell pbulk	CD8_Naive	Day 1	INCENP	-0.70155	2.66351	-2.11265	0.0370269	0.844781	-2.08547
Single-cell pbulk	CD8_Naive	Day 1	ZNF12	0.26372	4.83803	2.12099	0.037045	0.844781	2.08527
Single-cell pbulk	CD8_Naive	Day 1	GNG7	-0.582865	2.8986	-2.12767	0.0370664	0.844781	-2.08503
Single-cell pbulk	CD8_Naive	Day 1	PPP1CA	0.130754	7.50748	2.12164	0.0370823	0.844781	2.08486
Single-cell pbulk	CD8_Naive	Day 1	PMM2	0.301891	4.87238	2.11811	0.0371555	0.844781	2.08405
Single-cell pbulk	CD8_Naive	Day 1	NOSIP	-0.0909613	9.35536	-2.12128	0.0372512	0.844781	-2.083
Single-cell pbulk	CD8_Naive	Day 1	GLRX3	0.276588	4.91311	2.10934	0.0372697	0.844781	2.0828
Single-cell pbulk	CD8_Naive	Day 1	NSMCE1	-0.160617	6.42316	-2.12003	0.0372874	0.844781	-2.0826
Single-cell pbulk	CD8_Naive	Day 1	P2RX5	-0.499386	3.1371	-2.11751	0.0374089	0.844781	-2.08127
Single-cell pbulk	CD8_Naive	Day 1	ZNF85	0.660436	3.37752	2.10654	0.0375173	0.844781	2.08009
Single-cell pbulk	CD8_Naive	Day 1	UAP1	-0.377419	3.67096	-2.11078	0.0377675	0.844781	-2.07737
Single-cell pbulk	CD8_Naive	Day 1	TANGO2	-0.365246	3.88552	-2.1133	0.0379411	0.844781	-2.07549
Single-cell pbulk	CD8_Naive	Day 1	USP53	-0.218565	5.01458	-2.11265	0.03797	0.844781	-2.07518
Single-cell pbulk	CD8_Naive	Day 1	FBXO44	-0.280684	4.61717	-2.10997	0.0381292	0.844781	-2.07346
Single-cell pbulk	CD8_Naive	Day 1	GLRX2	0.527415	3.61641	2.1076	0.0381813	0.844781	2.0729
Single-cell pbulk	CD8_Naive	Day 1	FRYL	0.154901	6.39528	2.10936	0.03819	0.844781	2.07281
Single-cell pbulk	CD8_Naive	Day 1	MT-ND6	0.0874653	9.51098	2.11006	0.0383373	0.844781	2.07123
Single-cell pbulk	CD8_Naive	Day 1	KBTBD6	0.67331	2.27733	2.09734	0.0383417	0.844781	2.07118
Single-cell pbulk	CD8_Naive	Day 1	MAX	0.137589	7.0873	2.10784	0.0383681	0.844781	2.0709
Single-cell pbulk	CD8_Naive	Day 1	EIF5B	0.163787	6.57713	2.09681	0.0384361	0.844781	2.07017
Single-cell pbulk	CD8_Naive	Day 1	TXNDC12	0.224829	5.63853	2.10937	0.0384449	0.844781	2.07008
Single-cell pbulk	CD8_Naive	Day 1	SLC46A3	0.253619	4.68879	2.10169	0.0388743	0.850971	2.06551
Single-cell pbulk	CD8_Naive	Day 1	ATP5L	-0.0647626	9.29938	-2.10296	0.038911	0.850971	-2.06513
Single-cell pbulk	CD8_Naive	Day 1	HMGN3-AS1	-1.10886	0.676149	-2.08936	0.0391174	0.851622	-2.06295
Single-cell pbulk	CD8_Naive	Day 1	KLHL35	0.953783	0.14583	2.09811	0.0392127	0.851622	2.06195
Single-cell pbulk	CD8_Naive	Day 1	DIAPH2	-0.447778	3.69209	-2.08825	0.0392176	0.851622	-2.0619
Single-cell pbulk	CD8_Naive	Day 1	SBNO1	-0.232466	6.0161	-2.08674	0.0393554	0.852099	-2.06045
Single-cell pbulk	CD8_Naive	Day 1	LINC00339	-0.238345	4.75463	-2.0972	0.0394242	0.852099	-2.05973
Single-cell pbulk	CD8_Naive	Day 1	HIST1H2BH	0.946409	0.188775	2.09171	0.0398918	0.856262	2.05487
Single-cell pbulk	CD8_Naive	Day 1	DHRS4	-0.218427	5.3966	-2.09056	0.0398975	0.856262	-2.05481
Single-cell pbulk	CD8_Naive	Day 1	MYOM2	0.738504	2.18086	2.08696	0.0400851	0.856262	2.05287
Single-cell pbulk	CD8_Naive	Day 1	SMARCA5-AS1	0.935595	1.70037	2.07887	0.0400903	0.856262	2.05282
Single-cell pbulk	CD8_Naive	Day 1	FUCA2	0.896159	2.15191	2.07787	0.0401367	0.856262	2.05234
Single-cell pbulk	CD8_Naive	Day 1	ZNF318	0.315511	4.53119	2.08874	0.0401735	0.856262	2.05196
Single-cell pbulk	CD8_Naive	Day 1	AHNAK	-0.240863	6.68241	-2.08844	0.0404957	0.857769	-2.04866
Single-cell pbulk	CD8_Naive	Day 1	NOMO1	0.952704	1.54205	2.07368	0.0405799	0.857769	2.0478
Single-cell pbulk	CD8_Naive	Day 1	AC108004.3	-0.811364	-0.0286139	-2.083	0.0406648	0.857769	-2.04693
Single-cell pbulk	CD8_Naive	Day 1	TMEM50B	0.196888	5.82164	2.08376	0.0406669	0.857769	2.04691
Single-cell pbulk	CD8_Naive	Day 1	CHD8	0.206735	5.92094	2.07159	0.0407317	0.857769	2.04625
Single-cell pbulk	CD8_Naive	Day 1	B3GALT4	-0.395313	3.97998	-2.07117	0.0408141	0.857769	-2.04541
Single-cell pbulk	CD8_Naive	Day 1	HPSE	0.843788	1.96796	2.07878	0.0408948	0.857769	2.04459
Single-cell pbulk	CD8_Naive	Day 1	ASB7	0.421624	3.98699	2.0741	0.0410803	0.859706	2.04272
Single-cell pbulk	CD8_Naive	Day 1	AC144652.1	0.880171	1.81061	2.07608	0.0413041	0.860647	2.04046
Single-cell pbulk	CD8_Naive	Day 1	UBASH3B	0.350336	4.49333	2.07358	0.0413469	0.860647	2.04003
Single-cell pbulk	CD8_Naive	Day 1	NSMCE2	-0.329135	4.46528	-2.07467	0.041405	0.860647	-2.03945
Single-cell pbulk	CD8_Naive	Day 1	FBXW7	-0.234008	5.26037	-2.0638	0.0415132	0.860696	-2.03837
Single-cell pbulk	CD8_Naive	Day 1	HIST1H4J	1.04731	0.427188	2.06196	0.0417033	0.860696	2.03647
Single-cell pbulk	CD8_Naive	Day 1	N4BP2L1	0.214371	5.62141	2.06184	0.0417163	0.860696	2.03634
Single-cell pbulk	CD8_Naive	Day 1	CD33	-0.92428	-0.126859	-2.07089	0.0417854	0.860696	-2.03565
Single-cell pbulk	CD8_Naive	Day 1	PICK1	-0.540637	3.24616	-2.06039	0.0418737	0.860696	-2.03477
Single-cell pbulk	CD8_Naive	Day 1	BIRC3	-0.225277	5.39471	-2.07088	0.042045	0.862296	-2.03307
Single-cell pbulk	CD8_Naive	Day 1	GPKOW	0.394107	3.83352	2.06182	0.0424743	0.862594	2.02884
Single-cell pbulk	CD8_Naive	Day 1	WAC	0.155971	6.56105	2.06442	0.0424757	0.862594	2.02883
Single-cell pbulk	CD8_Naive	Day 1	TMEM33	-0.354643	4.55393	-2.05087	0.0427962	0.862594	-2.02569
Single-cell pbulk	CD8_Naive	Day 1	FXYD5	-0.0811385	9.51975	-2.06176	0.0428414	0.862594	-2.02525
Single-cell pbulk	CD8_Naive	Day 1	TRAF7	-0.340963	4.41914	-2.05708	0.0428711	0.862594	-2.02496
Single-cell pbulk	CD8_Naive	Day 1	RIF1	0.174752	5.86254	2.04933	0.0429431	0.862594	2.02426
Single-cell pbulk	CD8_Naive	Day 1	C17orf50	-0.847737	0.287318	-2.05865	0.042956	0.862594	-2.02414
Single-cell pbulk	CD8_Naive	Day 1	SENP8	0.967476	0.499403	2.06072	0.0430203	0.862594	2.02351
Single-cell pbulk	CD8_Naive	Day 1	CCAR2	-0.216263	5.25442	-2.05918	0.0433385	0.862594	-2.02043
Single-cell pbulk	CD8_Naive	Day 1	CDC5L	0.188583	5.75865	2.04987	0.0435608	0.862594	2.01829
Single-cell pbulk	CD8_Naive	Day 1	CUL4B	-0.331138	4.32803	-2.04297	0.0435812	0.862594	-2.0181
Single-cell pbulk	CD8_Naive	Day 1	ZNF266	-0.283171	4.72046	-2.05278	0.0436004	0.862594	-2.01791
Single-cell pbulk	CD8_Naive	Day 1	STAT6	-0.167114	6.08631	-2.04976	0.0436473	0.862594	-2.01746
Single-cell pbulk	CD8_Naive	Day 1	RCSD1	-0.122616	7.73469	-2.05043	0.0436992	0.862594	-2.01696
Single-cell pbulk	CD8_Naive	Day 1	NDUFS1	0.221445	5.04481	2.05117	0.043737	0.862594	2.0166
Single-cell pbulk	CD8_Naive	Day 1	ZNF787	0.415537	3.75943	2.04113	0.0437665	0.862594	2.01632
Single-cell pbulk	CD8_Naive	Day 1	RNPEP	0.289935	4.30769	2.05104	0.0437998	0.862594	2.016
Single-cell pbulk	CD8_Naive	Day 1	PDIA4	0.238332	5.49245	2.04037	0.0438472	0.862594	2.01555
Single-cell pbulk	CD8_Naive	Day 1	COX14	0.150425	6.68296	2.03876	0.04401	0.862594	2.014
Single-cell pbulk	CD8_Naive	Day 1	TAP1	0.232882	6.9372	2.04648	0.0440328	0.862594	2.01378
Single-cell pbulk	CD8_Naive	Day 1	S100A12	-0.846641	2.03604	-2.03813	0.0440747	0.862594	-2.01338
Single-cell pbulk	CD8_Naive	Day 1	MTO1	0.290858	4.64989	2.03522	0.0443243	0.862594	2.01101
Single-cell pbulk	CD8_Naive	Day 1	MSTO1	0.323157	4.373	2.04051	0.0443476	0.862594	2.01079
Single-cell pbulk	CD8_Naive	Day 1	SAAL1	-0.32303	4.12209	-2.03463	0.044433	0.862594	-2.00998
Single-cell pbulk	CD8_Naive	Day 1	COPZ1	-0.211438	5.56679	-2.04122	0.0444499	0.862594	-2.00982
Single-cell pbulk	CD8_Naive	Day 1	ZYG11B	0.343809	4.34613	2.03971	0.0445501	0.862594	2.00888
Single-cell pbulk	CD8_Naive	Day 1	EIF2AK3	0.393688	3.70539	2.04225	0.0446489	0.862594	2.00795
Single-cell pbulk	CD8_Naive	Day 1	H2AFV	0.11477	7.256	2.03934	0.0448918	0.862594	2.00567
Single-cell pbulk	CD8_Naive	Day 1	LXN	-0.601299	2.55775	-2.03015	0.0448999	0.862594	-2.00559
Single-cell pbulk	CD8_Naive	Day 1	EIF4ENIF1	-0.441445	3.78486	-2.02861	0.0450056	0.862594	-2.0046
Single-cell pbulk	CD8_Naive	Day 1	ZBED3-AS1	-0.937946	0.702085	-2.03875	0.0450401	0.862594	-2.00428
Single-cell pbulk	CD8_Naive	Day 1	RNF2	-0.219455	4.80183	-2.02861	0.0450504	0.862594	-2.00418
Single-cell pbulk	CD8_Naive	Day 1	TGOLN2	-0.115904	7.04229	-2.03284	0.0457477	0.868567	-1.99771
Single-cell pbulk	CD8_Naive	Day 1	AP3B1	0.188269	6.06759	2.02085	0.0458605	0.868567	1.99668
Single-cell pbulk	CD8_Naive	Day 1	NPIPB4	-0.590833	2.87207	-2.02914	0.0458958	0.868567	-1.99635
Single-cell pbulk	CD8_Naive	Day 1	STX16	0.135673	6.71181	2.02761	0.0461175	0.868567	1.99432
Single-cell pbulk	CD8_Naive	Day 1	SMUG1	-0.623506	2.70414	-2.02471	0.0462193	0.868567	-1.99339
Single-cell pbulk	CD8_Naive	Day 1	CDCA7L	0.371151	4.20163	2.02503	0.0463265	0.868567	1.99241
Single-cell pbulk	CD8_Naive	Day 1	GNPAT	-0.201242	5.32955	-2.02176	0.0463947	0.868567	-1.99178
Single-cell pbulk	CD8_Naive	Day 1	HLA-C	0.0448208	11.5677	2.02541	0.0464567	0.868567	1.99122
Single-cell pbulk	CD8_Naive	Day 1	CBX1	0.212254	5.28137	2.02022	0.0466235	0.868567	1.9897
Single-cell pbulk	CD8_Naive	Day 1	GALNT2	0.370341	4.9264	2.01982	0.0468217	0.868567	1.98791
Single-cell pbulk	CD8_Naive	Day 1	TMCC2	-0.826579	0.15003	-2.01918	0.0470161	0.868567	-1.98616
Single-cell pbulk	CD8_Naive	Day 1	C4orf32	-0.286402	5.43653	-2.01786	0.0471585	0.868567	-1.98487
Single-cell pbulk	CD8_Naive	Day 1	TRIP10	-0.85208	0.0484109	-2.01822	0.0472055	0.868567	-1.98445
Single-cell pbulk	CD8_Naive	Day 1	ARHGEF3	0.147632	6.72294	2.0125	0.0475654	0.868567	1.98123
Single-cell pbulk	CD8_Naive	Day 1	RP6-206I17.1	-0.380906	4.07399	-2.0045	0.0475662	0.868567	-1.98122
Single-cell pbulk	CD8_Naive	Day 1	FBLN5	-0.304214	4.87383	-2.01378	0.0477113	0.868567	-1.97993
Single-cell pbulk	CD8_Naive	Day 1	AC128709.3	0.817133	0.732478	2.01059	0.0478411	0.868567	1.97878
Single-cell pbulk	CD8_Naive	Day 1	ZBED5	0.161669	5.72491	2.00908	0.047844	0.868567	1.97875
Single-cell pbulk	CD8_Naive	Day 1	ARHGEF10	-0.807807	0.355449	-2.00944	0.0480459	0.868567	-1.97696
Single-cell pbulk	CD8_Naive	Day 1	MRPS6	0.160323	6.55839	2.00885	0.0481329	0.868567	1.97619
Single-cell pbulk	CD8_Naive	Day 1	S100A10	-0.0868449	8.52725	-2.00843	0.0482202	0.868567	-1.97542
Single-cell pbulk	CD8_Naive	Day 1	HIST1H2AJ	1.04237	0.961526	2.00662	0.0482263	0.868567	1.97537
Single-cell pbulk	CD8_Naive	Day 1	ZBTB48	-0.393842	3.77633	-2.00812	0.0482475	0.868567	-1.97518
Single-cell pbulk	CD8_Naive	Day 1	DNAJC15	0.196428	5.94252	2.00595	0.0484097	0.868567	1.97375
Single-cell pbulk	CD8_Naive	Day 1	YY1AP1	0.199872	5.33553	2.00739	0.0484712	0.868567	1.97321
Single-cell pbulk	CD8_Naive	Day 1	RP11-469M7.1	0.90418	0.161515	2.00348	0.0485715	0.868567	1.97233
Single-cell pbulk	CD8_Naive	Day 1	RP11-455F5.5	-0.393781	4.02324	-1.99565	0.048587	0.868567	-1.9722
Single-cell pbulk	CD8_Naive	Day 1	MLF1	1.0202	0.559371	2.00255	0.0489063	0.868567	1.96941
Single-cell pbulk	CD8_Naive	Day 1	GAPT	-1.01507	0.597952	-1.9912	0.0490811	0.868567	-1.96789
Single-cell pbulk	CD8_Naive	Day 1	LPAR6	0.617442	3.05233	1.99041	0.0491711	0.868567	1.96711
Single-cell pbulk	CD8_Naive	Day 1	INPPL1	0.479057	3.58591	1.98849	0.0493845	0.868567	1.96526
Single-cell pbulk	CD8_Naive	Day 1	RP5-956O18.3	0.940485	-0.02649	1.99682	0.0494309	0.868567	1.96486
Single-cell pbulk	CD8_Naive	Day 1	FAM120AOS	0.19894	5.39272	1.99473	0.0494629	0.868567	1.96458
Single-cell pbulk	CD8_Naive	Day 1	HMG20B	-0.273086	5.07551	-1.98726	0.0495313	0.868567	-1.96399
Single-cell pbulk	CD8_Naive	Day 1	PCGF3	-0.477535	3.10632	-1.99741	0.0496196	0.868567	-1.96323
Single-cell pbulk	CD8_Naive	Day 1	TNFRSF14	0.142442	7.16254	1.99689	0.0496807	0.868567	1.9627
Single-cell pbulk	CD8_Naive	Day 1	GLE1	-0.396081	3.98099	-1.98498	0.0497304	0.868567	-1.96228
Single-cell pbulk	CD8_Naive	Day 1	ARNT	-0.285869	4.46823	-1.99368	0.049801	0.868567	-1.96167
Single-cell pbulk	CD8_proliferating	Day 1	GFM2	-2.70358	4.7116	-5.2547	2.48311e-06	0.0164779	-4.70951
Single-cell pbulk	CD8_proliferating	Day 28	RP11-611E13.2	2.05558	4.9784	4.46147	6.92735e-05	0.158343	3.97877
Single-cell pbulk	CD8_proliferating	Day 28	CCSER2	-1.37856	7.18719	-4.35495	7.04669e-05	0.158343	-3.9747
Single-cell pbulk	CD8_proliferating	Day 28	ERAP1	-1.93012	6.24958	-4.26326	7.97065e-05	0.158343	-3.94528
Single-cell pbulk	CD8_proliferating	Day 28	MFSD10	-1.75888	6.38948	-4.24996	0.000112813	0.158343	-3.86124
Single-cell pbulk	CD8_proliferating	Day 28	SPPL3	-2.1757	5.65153	-4.16048	0.000123052	0.158343	-3.83997
Single-cell pbulk	CD8_proliferating	Day 28	ARHGEF3	-1.48212	7.31486	-4.17354	0.000143167	0.158343	-3.80263
Single-cell pbulk	CD8_proliferating	Day 28	RTN3	-1.73576	6.95024	-3.99348	0.000194896	0.184761	-3.72554
Single-cell pbulk	CD8_proliferating	Day 28	PLEKHO1	2.18628	5.92778	4.04368	0.000231115	0.19171	3.68233
Single-cell pbulk	CD8_proliferating	Day 28	SCRN2	1.67101	5.19865	3.9161	0.000290918	0.205647	3.62326
Single-cell pbulk	CD8_proliferating	Day 28	FAM104A	-1.55277	6.18297	-3.80697	0.000358838	0.205647	-3.56864
Single-cell pbulk	CD8_proliferating	Day 28	MSN	-0.956139	9.37984	-3.8712	0.000372293	0.205647	-3.55898
Single-cell pbulk	CD8_proliferating	Day 28	PIM1	2.39353	6.32257	3.85481	0.000404774	0.205647	3.53695
Single-cell pbulk	CD8_proliferating	Day 28	PPP6R3	-1.52557	6.32803	-3.73255	0.000451068	0.205647	-3.50825
Single-cell pbulk	CD8_proliferating	Day 28	C5orf51	-2.01346	5.31357	-3.75176	0.000496852	0.205647	-3.48245
Single-cell pbulk	CD8_proliferating	Day 28	PIK3CG	-1.76665	5.96629	-3.764	0.000515613	0.205647	-3.47251
Single-cell pbulk	CD8_proliferating	Day 28	CPT1A	-1.95546	5.90989	-3.74216	0.000520076	0.205647	-3.4702
Single-cell pbulk	CD8_proliferating	Day 28	C11orf83	1.96746	5.55714	3.68328	0.000526823	0.205647	3.46673
Single-cell pbulk	CD8_proliferating	Day 28	SNRNP200	-1.31019	7.31787	-3.69519	0.000669227	0.246722	-3.40189
Single-cell pbulk	CD8_proliferating	Day 28	ZNF431	1.87897	5.54978	3.57656	0.00073497	0.256698	3.37619
Single-cell pbulk	CD8_proliferating	Day 28	UBA52	0.572266	10.6868	3.51691	0.000888294	0.280177	3.32371
Single-cell pbulk	CD8_proliferating	Day 28	C6orf62	1.83133	6.11927	3.57097	0.000927369	0.280177	3.31168
Single-cell pbulk	CD8_proliferating	Day 28	EPS15	-1.73486	6.76681	-3.50054	0.000928857	0.280177	-3.31123
Single-cell pbulk	CD8_proliferating	Day 28	TOR1A	2.00644	5.46764	3.4778	0.000995716	0.287286	3.29173
Single-cell pbulk	CD8_proliferating	Day 1	UBA52	0.708536	10.6868	3.92591	0.000249272	0.290742	3.66301
Single-cell pbulk	CD8_proliferating	Day 1	WEE1	-2.58914	5.40543	-3.87149	0.000289474	0.290742	-3.62454
Single-cell pbulk	CD8_proliferating	Day 1	SPAG9	-2.66826	6.05044	-3.88028	0.000318695	0.290742	-3.59961
Single-cell pbulk	CD8_proliferating	Day 1	C12orf23	-2.68164	6.54181	-3.81597	0.00034592	0.290742	-3.57824
Single-cell pbulk	CD8_proliferating	Day 1	SCRN2	2.06633	5.19865	3.83316	0.000353324	0.290742	3.5727
Single-cell pbulk	CD8_proliferating	Day 1	HOTAIRM1	2.57207	4.41265	3.79813	0.000366205	0.290742	3.56331
Single-cell pbulk	CD8_proliferating	Day 1	PUS7L	2.47899	5.32484	3.78124	0.000387047	0.290742	3.54876
Single-cell pbulk	CD8_proliferating	Day 1	PRKRA	-2.47056	5.41638	-3.78347	0.000394315	0.290742	-3.54386
Single-cell pbulk	CD8_proliferating	Day 28	DCAF7	-1.2629	6.98693	-3.48154	0.00110861	0.295757	-3.26141
Single-cell pbulk	CD8_proliferating	Day 28	ALKBH2	1.72573	4.42639	3.4874	0.00111421	0.295757	3.25998
Single-cell pbulk	CD8_proliferating	Day 1	C21orf59	2.21681	6.01804	3.72706	0.000471257	0.300566	3.49658
Single-cell pbulk	CD8_proliferating	Day 1	MAP2K6	-2.49459	4.52284	-3.73652	0.000498226	0.300566	-3.48171
Single-cell pbulk	CD8_proliferating	Day 28	ZSWIM7	1.85082	5.57691	3.43609	0.00126099	0.320716	3.22471
Single-cell pbulk	CD8_proliferating	Day 28	IQGAP1	-0.88341	8.60848	-3.44422	0.00132129	0.320716	-3.21132
Single-cell pbulk	CD8_proliferating	Day 28	OBFC1	1.82503	5.18789	3.36616	0.00139643	0.320716	3.19539
Single-cell pbulk	CD8_proliferating	Day 28	ACTR2	-0.905709	9.05041	-3.3933	0.00146929	0.320716	-3.18068
Single-cell pbulk	CD8_proliferating	Day 28	LSM12	-1.73858	6.10278	-3.3531	0.00162357	0.320716	-3.15164
Single-cell pbulk	CD8_proliferating	Day 28	PRRC2C	-0.766788	8.957	-3.35313	0.00162549	0.320716	-3.15129
Single-cell pbulk	CD8_proliferating	Day 28	C21orf59	1.70023	6.01804	3.3627	0.00164862	0.320716	3.14717
Single-cell pbulk	CD8_proliferating	Day 28	SUDS3	1.66212	5.89615	3.30373	0.00168246	0.320716	3.14122
Single-cell pbulk	CD8_proliferating	Day 28	MEI1	2.1168	5.33543	3.3545	0.00168739	0.320716	3.14036
Single-cell pbulk	CD8_proliferating	Day 28	TPR	1.06994	8.63046	3.30222	0.00169154	0.320716	3.13964
Single-cell pbulk	CD8_proliferating	Day 1	EIF3J	1.97861	6.12017	3.64814	0.000593325	0.328109	3.43465
Single-cell pbulk	CD8_proliferating	Day 28	ATP1A1	-1.32488	7.09183	-3.29164	0.0018588	0.329423	-3.11191
Single-cell pbulk	CD8_proliferating	Day 28	SPHK1	1.158	3.73566	3.30377	0.00190688	0.329423	3.10437
Single-cell pbulk	CD8_proliferating	Day 28	TSHZ1	1.87412	5.42839	3.248	0.0020229	0.329423	3.08685
Single-cell pbulk	CD8_proliferating	Day 28	AMICA1	1.89766	5.66895	3.23182	0.00207989	0.329423	3.07858
Single-cell pbulk	CD8_proliferating	Day 28	GFM2	-1.39377	4.7116	-3.22127	0.00214525	0.329423	-3.06935
Single-cell pbulk	CD8_proliferating	Day 28	NEK7	-1.32052	7.01626	-3.24642	0.00220326	0.329423	-3.06137
Single-cell pbulk	CD8_proliferating	Day 28	SNX14	-1.59264	5.83167	-3.24839	0.00220873	0.329423	-3.06063
Single-cell pbulk	CD8_proliferating	Day 28	CCDC18	2.19322	5.25191	3.23927	0.00224976	0.329423	3.05511
Single-cell pbulk	CD8_proliferating	Day 28	CTDSPL2	-1.98312	5.4234	-3.21408	0.00227028	0.329423	-3.05239
Single-cell pbulk	CD8_proliferating	Day 28	EIF4E2	-1.23132	6.75425	-3.20143	0.00227342	0.329423	-3.05197
Single-cell pbulk	CD8_proliferating	Day 28	C21orf2	1.8662	4.93811	3.21819	0.00228352	0.329423	3.05064
Single-cell pbulk	CD8_proliferating	Day 28	SEC31B	1.64396	4.11998	3.18595	0.00237837	0.335806	3.0384
Single-cell pbulk	CD8_proliferating	Day 1	INO80C	-2.45112	4.89794	-3.58793	0.000716067	0.3463	-3.38335
Single-cell pbulk	CD8_proliferating	Day 1	RPL36	0.804572	10.6444	3.64611	0.000730591	0.3463	3.37783
Single-cell pbulk	CD8_proliferating	Day 28	GBA	-1.57356	5.11281	-3.13425	0.00276291	0.348023	-2.99295
Single-cell pbulk	CD8_proliferating	Day 28	SPTSSA	1.49058	5.27543	3.17438	0.00280135	0.348023	2.98873
Single-cell pbulk	CD8_proliferating	Day 28	PMPCB	-1.19791	6.87083	-3.12621	0.00282771	0.348023	-2.98587
Single-cell pbulk	CD8_proliferating	Day 28	ELP3	-1.65192	5.09923	-3.16358	0.00284428	0.348023	-2.98408
Single-cell pbulk	CD8_proliferating	Day 28	POLDIP3	-1.32075	6.07052	-3.16464	0.00285269	0.348023	-2.98318
Single-cell pbulk	CD8_proliferating	Day 28	RNF13	-1.64173	6.06055	-3.15184	0.00285562	0.348023	-2.98287
Single-cell pbulk	CD8_proliferating	Day 28	EML3	1.86713	5.79875	3.1126	0.00294191	0.348023	2.97374
Single-cell pbulk	CD8_proliferating	Day 28	ANAPC4	-1.39542	5.6225	-3.14425	0.00296092	0.348023	-2.97177
Single-cell pbulk	CD8_proliferating	Day 28	DUSP23	1.95514	5.99647	3.10942	0.00296836	0.348023	2.971
Single-cell pbulk	CD8_proliferating	Day 28	TBC1D4	1.9308	5.38689	3.12445	0.00298935	0.348023	2.96883
Single-cell pbulk	CD8_proliferating	Day 28	CLPB	-1.54992	4.43396	-3.14094	0.00312107	0.354905	-2.95556
Single-cell pbulk	CD8_proliferating	Day 28	PEX11B	1.65737	5.69522	3.08965	0.00315542	0.354905	2.95218
Single-cell pbulk	CD8_proliferating	Day 28	FMNL1	-0.779312	8.32166	-3.10621	0.00322347	0.356516	-2.94558
Single-cell pbulk	CD8_proliferating	Day 28	NFE2L1	1.68302	4.46984	3.09429	0.00330111	0.359118	2.93821
Single-cell pbulk	CD8_proliferating	Day 28	RP11-473M20.7	-1.70027	5.0158	-3.08707	0.00337737	0.359925	-2.93112
Single-cell pbulk	CD8_proliferating	Day 28	EIF3J	1.47996	6.12017	3.06132	0.00341701	0.359925	2.9275
Single-cell pbulk	CD8_proliferating	Day 1	SPPL3	-2.46835	5.65153	-3.52423	0.000893754	0.36682	-3.322
Single-cell pbulk	CD8_proliferating	Day 1	KIAA0947	-1.79504	6.39803	-3.53692	0.000948433	0.36682	-3.30539
Single-cell pbulk	CD8_proliferating	Day 1	RPS12	0.853157	12.6361	3.47478	0.00102049	0.36682	3.28482
Single-cell pbulk	CD8_proliferating	Day 1	FAM136A	2.14805	6.21603	3.40814	0.00131895	0.36682	3.21182
Single-cell pbulk	CD8_proliferating	Day 1	FAM58A	1.96607	5.8841	3.38314	0.00134532	0.36682	3.20613
Single-cell pbulk	CD8_proliferating	Day 1	RPL32	0.605719	11.9929	3.38192	0.0013989	0.36682	3.19488
Single-cell pbulk	CD8_proliferating	Day 1	TOR3A	-2.22657	5.85625	-3.3585	0.00142843	0.36682	-3.18884
Single-cell pbulk	CD8_proliferating	Day 1	SLC25A22	-2.56721	4.79667	-3.34182	0.00151207	0.36682	-3.17236
Single-cell pbulk	CD8_proliferating	Day 1	EPS15	-2.18641	6.76681	-3.33039	0.00155368	0.36682	-3.16447
Single-cell pbulk	CD8_proliferating	Day 1	RPL22	0.73766	10.1227	3.31333	0.00166302	0.36682	3.14462
Single-cell pbulk	CD8_proliferating	Day 1	SNHG12	2.19121	5.33456	3.31639	0.00166491	0.36682	3.14429
Single-cell pbulk	CD8_proliferating	Day 1	HPS6	-1.94445	4.98283	-3.30207	0.00171828	0.36682	-3.13504
Single-cell pbulk	CD8_proliferating	Day 1	FAM104A	-1.68656	6.18297	-3.29911	0.00172747	0.36682	-3.13348
Single-cell pbulk	CD8_proliferating	Day 1	GANAB	1.97466	6.25142	3.28883	0.001758	0.36682	3.12833
Single-cell pbulk	CD8_proliferating	Day 1	ANKFY1	-2.2409	5.22873	-3.3067	0.00178173	0.36682	-3.12439
Single-cell pbulk	CD8_proliferating	Day 1	C12orf4	-2.19857	4.60733	-3.31314	0.00178917	0.36682	-3.12317
Single-cell pbulk	CD8_proliferating	Day 1	LINC01003	2.11003	5.02986	3.27954	0.00182411	0.36682	3.11747
Single-cell pbulk	CD8_proliferating	Day 1	MED8	-2.25585	5.51633	-3.26617	0.00187988	0.36682	-3.10858
Single-cell pbulk	CD8_proliferating	Day 1	CNPY3	1.57648	7.30454	3.255	0.00194282	0.36682	3.09884
Single-cell pbulk	CD8_proliferating	Day 1	UROD	-2.03003	5.9917	-3.26154	0.00195269	0.36682	-3.09733
Single-cell pbulk	CD8_proliferating	Day 1	CHRNB1	2.22466	5.01822	3.2364	0.00205212	0.36682	3.08258
Single-cell pbulk	CD8_proliferating	Day 1	SLC26A6	-2.38027	4.36755	-3.23195	0.00209546	0.36682	-3.07636
Single-cell pbulk	CD8_proliferating	Day 1	ZBTB11	-2.30299	6.00635	-3.24057	0.00212947	0.36682	-3.07155
Single-cell pbulk	CD8_proliferating	Day 1	ZCCHC9	-2.02212	5.24177	-3.22782	0.00215992	0.36682	-3.06731
Single-cell pbulk	CD8_proliferating	Day 1	RPLP2	0.608784	11.4916	3.21783	0.0022017	0.36682	3.06158
Single-cell pbulk	CD8_proliferating	Day 1	SEPHS2	-2.23058	6.59362	-3.23989	0.00221109	0.36682	-3.06031
Single-cell pbulk	CD8_proliferating	Day 28	FAM172A	-1.66816	5.66024	-3.07252	0.00355387	0.368492	-2.91526
Single-cell pbulk	CD8_proliferating	Day 1	RNF220	1.70526	6.50803	3.20619	0.0025305	0.39966	3.01967
Single-cell pbulk	CD8_proliferating	Day 1	NCBP1	-2.10547	5.9637	-3.15815	0.00261288	0.39966	-3.00995
Single-cell pbulk	CD8_proliferating	Day 1	NBN	-2.47223	6.09082	-3.15289	0.00264853	0.39966	-3.00583
Single-cell pbulk	CD8_proliferating	Day 1	RPL30	0.711851	11.9322	3.15275	0.00264995	0.39966	3.00567
Single-cell pbulk	CD8_proliferating	Day 28	KNOP1	1.7348	4.76058	3.00755	0.00396579	0.40126	2.88087
Single-cell pbulk	CD8_proliferating	Day 28	TBCB	-0.855161	7.76532	-3.02956	0.00402732	0.40126	-2.87601
Single-cell pbulk	CD8_proliferating	Day 28	FGFR1OP	1.64692	4.93262	3.00286	0.00407277	0.40126	2.87247
Single-cell pbulk	CD8_proliferating	Day 28	FBXO33	1.43317	5.7962	3.02398	0.00413095	0.40126	2.86798
Single-cell pbulk	CD8_proliferating	Day 28	HBS1L	-1.2687	7.04123	-3.03195	0.00417223	0.40126	-2.86484
Single-cell pbulk	CD8_proliferating	Day 28	UNC13D	1.47373	6.03121	2.97796	0.00431784	0.406298	2.85396
Single-cell pbulk	CD8_proliferating	Day 28	ROMO1	1.37608	7.2732	3.03543	0.00434708	0.406298	2.85181
Single-cell pbulk	CD8_proliferating	Day 28	ZFAND3	-1.49971	5.97796	-2.96364	0.00448609	0.410543	-2.84179
Single-cell pbulk	CD8_proliferating	Day 28	SH2D1A	-1.11244	8.33071	-2.96125	0.00451622	0.410543	-2.83966
Single-cell pbulk	CD8_proliferating	Day 28	HIF1A	1.50405	6.74574	2.94547	0.00471944	0.416179	2.82559
Single-cell pbulk	CD8_proliferating	Day 28	SMAP1	-1.24319	6.84184	-2.97311	0.00475404	0.416179	-2.82324
Single-cell pbulk	CD8_proliferating	Day 28	HNRNPH1	-1.03369	7.40662	-2.94192	0.00476636	0.416179	-2.82241
Single-cell pbulk	CD8_proliferating	Day 1	RPL12	0.818991	11.5491	3.14029	0.00285753	0.42139	2.98266
Single-cell pbulk	CD8_proliferating	Day 1	RPS27A	0.617417	12.0433	3.11324	0.00297216	0.426869	2.9706
Single-cell pbulk	CD8_proliferating	Day 1	RPL19	0.596589	12.1419	3.10821	0.00302333	0.426869	2.96536
Single-cell pbulk	CD8_proliferating	Day 28	DGUOK	1.05694	7.43439	2.9131	0.00516338	0.434443	2.79666
Single-cell pbulk	CD8_proliferating	Day 28	TBC1D2B	-1.37693	5.7642	-2.95956	0.00520723	0.434443	-2.79393
Single-cell pbulk	CD8_proliferating	Day 28	PARP10	-1.58327	6.02762	-2.9441	0.00526822	0.434443	-2.79016
Single-cell pbulk	CD8_proliferating	Day 28	RP11-553L6.2	-1.55437	4.46104	-2.92568	0.00527824	0.434443	-2.78954
Single-cell pbulk	CD8_proliferating	Day 28	LINC01003	1.53926	5.02986	2.92329	0.00530288	0.434443	2.78804
Single-cell pbulk	CD8_proliferating	Day 28	APAF1	-1.45307	5.15918	-2.91742	0.00555942	0.43466	-2.77269
Single-cell pbulk	CD8_proliferating	Day 28	NUP210	-1.20145	7.24209	-2.92559	0.00556197	0.43466	-2.77255
Single-cell pbulk	CD8_proliferating	Day 28	RDH13	1.42202	4.10684	2.88179	0.00562937	0.43466	2.76862
Single-cell pbulk	CD8_proliferating	Day 28	MAP2K6	-1.5793	4.52284	-2.90614	0.00568373	0.43466	-2.76549
Single-cell pbulk	CD8_proliferating	Day 28	TMED10	-1.25824	7.12866	-2.87578	0.00572301	0.43466	-2.76324
Single-cell pbulk	CD8_proliferating	Day 28	BAK1	1.53445	6.13618	2.8958	0.00573711	0.43466	2.76244
Single-cell pbulk	CD8_proliferating	Day 28	SETX	-0.992762	7.27108	-2.88981	0.00576403	0.43466	-2.76091
Single-cell pbulk	CD8_proliferating	Day 28	SOX12	1.5457	4.25538	2.88158	0.00592205	0.436306	2.75207
Single-cell pbulk	CD8_proliferating	Day 28	ZAP70	-1.05454	8.4671	-2.86271	0.00595151	0.436306	-2.75044
Single-cell pbulk	CD8_proliferating	Day 28	MAST3	1.65309	4.40256	2.86606	0.00606158	0.436306	2.74443
Single-cell pbulk	CD8_proliferating	Day 28	PTPMT1	1.45146	5.84524	2.8995	0.00608319	0.436306	2.74326
Single-cell pbulk	CD8_proliferating	Day 28	ASAH1	-1.57165	5.80382	-2.85144	0.00611796	0.436306	-2.74139
Single-cell pbulk	CD8_proliferating	Day 28	TMEM39B	1.67427	4.97092	2.84772	0.00618034	0.436306	2.73806
Single-cell pbulk	CD8_proliferating	Day 1	CD247	-0.977138	8.37908	-3.09009	0.00316701	0.437839	-2.95104
Single-cell pbulk	CD8_proliferating	Day 28	TOM1L2	-1.623	4.69899	-2.84	0.00631193	0.440905	-2.73112
Single-cell pbulk	CD8_proliferating	Day 28	TM9SF3	-1.28144	6.71175	-2.84064	0.00639346	0.441948	-2.72689
Single-cell pbulk	CD8_proliferating	Day 28	IREB2	-1.43351	5.92255	-2.85874	0.00651446	0.444781	-2.7207
Single-cell pbulk	CD8_proliferating	Day 28	TXN2	1.07268	7.01647	2.82538	0.00656849	0.444781	2.71796
Single-cell pbulk	CD8_proliferating	Day 1	RPS8	0.635598	12.2881	3.07298	0.00341589	0.455043	2.9276
Single-cell pbulk	CD8_proliferating	Day 1	EHD1	-1.83776	6.74979	-3.05893	0.0034286	0.455043	-2.92645
Single-cell pbulk	CD8_proliferating	Day 1	ARL4C	-0.723516	9.67234	-3.15369	0.00351846	0.457814	-2.91839
Single-cell pbulk	CD8_proliferating	Day 28	SCOC	-1.54369	4.96202	-2.81347	0.00685213	0.4593	-2.70395
Single-cell pbulk	CD8_proliferating	Day 1	RPL39	0.684441	11.1932	3.03733	0.00369764	0.460692	2.90287
Single-cell pbulk	CD8_proliferating	Day 1	MFSD10	-1.62824	6.38948	-3.05562	0.00373082	0.460692	-2.90007
Single-cell pbulk	CD8_proliferating	Day 1	GAB3	-2.14723	4.90673	-3.01705	0.0039166	0.460692	-2.8848
Single-cell pbulk	CD8_proliferating	Day 1	RPL5	0.729162	10.977	3.0208	0.00395139	0.460692	2.88202
Single-cell pbulk	CD8_proliferating	Day 1	MRPS26	1.75434	6.41189	3.00832	0.00404894	0.460692	2.87432
Single-cell pbulk	CD8_proliferating	Day 1	SCRN3	-2.0131	4.34415	-3.01057	0.00419631	0.460692	-2.86301
Single-cell pbulk	CD8_proliferating	Day 1	SKP1	0.875012	8.81538	2.98583	0.00421574	0.460692	2.86155
Single-cell pbulk	CD8_proliferating	Day 1	SLC35F5	-2.17575	4.47463	-2.97545	0.00434026	0.460692	-2.85231
Single-cell pbulk	CD8_proliferating	Day 1	FAHD2A	-1.85042	5.3817	-2.97517	0.00438012	0.460692	-2.8494
Single-cell pbulk	CD8_proliferating	Day 1	PDE12	-2.23855	5.07975	-2.97168	0.00438638	0.460692	-2.84895
Single-cell pbulk	CD8_proliferating	Day 1	AMPD3	1.95973	3.94797	2.9832	0.00440875	0.460692	2.84733
Single-cell pbulk	CD8_proliferating	Day 1	CHMP1B	1.99914	5.61074	2.96869	0.00442319	0.460692	2.84629
Single-cell pbulk	CD8_proliferating	Day 1	TMEM161B	2.05957	4.96963	2.96964	0.00444512	0.460692	2.84471
Single-cell pbulk	CD8_proliferating	Day 1	C5orf51	-2.07236	5.31357	-2.97568	0.00452594	0.460692	-2.83897
Single-cell pbulk	CD8_proliferating	Day 1	RFX5	-2.00464	5.39325	-2.95608	0.00458193	0.460692	-2.83504
Single-cell pbulk	CD8_proliferating	Day 28	KIAA0430	-1.24007	6.27732	-2.79802	0.00707429	0.461324	-2.69333
Single-cell pbulk	CD8_proliferating	Day 28	ANTXR2	-1.90288	6.57915	-2.81891	0.00707663	0.461324	-2.69322
Single-cell pbulk	CD8_proliferating	Day 28	FXYD5	0.824124	9.00028	2.83842	0.00721306	0.461324	2.68684
Single-cell pbulk	CD8_proliferating	Day 28	ATXN7L3	1.55098	4.86792	2.82909	0.00731628	0.461324	2.68209
Single-cell pbulk	CD8_proliferating	Day 28	UFC1	0.954107	8.04769	2.78504	0.00732659	0.461324	2.68162
Single-cell pbulk	CD8_proliferating	Day 28	MSANTD3	1.41989	4.35336	2.80151	0.00734134	0.461324	2.68095
Single-cell pbulk	CD8_proliferating	Day 28	POMP	-1.48306	7.95455	-2.77949	0.00743691	0.461324	-2.67662
Single-cell pbulk	CD8_proliferating	Day 28	KDM6B	1.55837	4.5128	2.79383	0.00743846	0.461324	2.67655
Single-cell pbulk	CD8_proliferating	Day 1	RPS28	0.709459	11.2998	2.97111	0.00467207	0.462744	2.82882
Single-cell pbulk	CD8_proliferating	Day 28	RPS23	0.436355	11.7851	2.80069	0.00758502	0.466057	2.67
Single-cell pbulk	CD8_proliferating	Day 28	MAP2K4	-1.55465	5.71559	-2.76745	0.00768175	0.46767	-2.66575
Single-cell pbulk	CD8_proliferating	Day 28	PUS7L	1.58608	5.32484	2.7695	0.00784541	0.471041	2.65865
Single-cell pbulk	CD8_proliferating	Day 28	RPL19	0.478339	12.1419	2.76058	0.00787908	0.471041	2.65721
Single-cell pbulk	CD8_proliferating	Day 28	CCNDBP1	-1.11018	7.24675	-2.79358	0.00798305	0.471823	-2.65279
Single-cell pbulk	CD8_proliferating	Day 28	CD74	-0.784464	11.2478	-2.79345	0.00815205	0.471823	-2.64571
Single-cell pbulk	CD8_proliferating	Day 28	TACO1	1.48031	5.16578	2.7707	0.0081832	0.471823	2.64442
Single-cell pbulk	CD8_proliferating	Day 28	GAB3	-1.57448	4.90673	-2.75923	0.00819098	0.471823	-2.64409
Single-cell pbulk	CD8_proliferating	Day 28	SYNRG	-0.955422	7.61573	-2.76797	0.00838385	0.471823	-2.63621
Single-cell pbulk	CD8_proliferating	Day 28	MRPS26	1.47749	6.41189	2.75633	0.00841288	0.471823	2.63503
Single-cell pbulk	CD8_proliferating	Day 28	EIF2S3	0.88615	8.08216	2.75481	0.00853225	0.471823	2.63025
Single-cell pbulk	CD8_proliferating	Day 28	RABGAP1L	-1.33943	6.83663	-2.76212	0.00854669	0.471823	-2.62967
Single-cell pbulk	CD8_proliferating	Day 28	CPSF6	-1.11197	7.31605	-2.75534	0.00863633	0.471823	-2.62612
Single-cell pbulk	CD8_proliferating	Day 28	TMEM18	-1.48701	6.02945	-2.72319	0.00864684	0.471823	-2.62571
Single-cell pbulk	CD8_proliferating	Day 28	PQLC3	1.32156	5.89781	2.76483	0.00873565	0.471823	2.62223
Single-cell pbulk	CD8_proliferating	Day 28	EXOC6	-1.69995	5.20269	-2.7266	0.00874536	0.471823	-2.62185
Single-cell pbulk	CD8_proliferating	Day 1	GATAD2B	-1.68428	6.12957	-2.9988	0.00489516	0.472654	-2.81385
Single-cell pbulk	CD8_proliferating	Day 1	INO80B	-2.00836	5.1189	-2.9363	0.00491458	0.472654	-2.81258
Single-cell pbulk	CD8_proliferating	Day 1	RPS20	0.91746	9.49556	2.92577	0.0050327	0.4771	2.80493
Single-cell pbulk	CD8_proliferating	Day 28	LIN9	1.36831	4.27457	2.7477	0.00894536	0.478721	2.61414
Single-cell pbulk	CD8_proliferating	Day 1	TOMM20	0.848799	7.7945	2.92281	0.00521229	0.480278	2.79361
Single-cell pbulk	CD8_proliferating	Day 1	PPP2R1B	-1.92775	5.0118	-2.9233	0.00531262	0.480278	-2.78744
Single-cell pbulk	CD8_proliferating	Day 1	ZNF691	-1.70648	3.95582	-2.92101	0.00533163	0.480278	-2.78628
Single-cell pbulk	CD8_proliferating	Day 1	PPP2R2B	-2.44975	4.39579	-2.93134	0.00535572	0.480278	-2.78482
Single-cell pbulk	CD8_proliferating	Day 28	ZBTB2	-1.62537	4.92709	-2.70657	0.00918254	0.48379	-2.60518
Single-cell pbulk	CD8_proliferating	Day 28	GSTO1	1.13743	6.906	2.81347	0.00926945	0.48379	2.60195
Single-cell pbulk	CD8_proliferating	Day 28	MSL2	-1.61882	5.81538	-2.69635	0.0092871	0.48379	-2.6013
Single-cell pbulk	CD8_proliferating	Day 28	KLF12	-1.3005	6.67697	-2.69445	0.0093317	0.48379	-2.59966
Single-cell pbulk	CD8_proliferating	Day 1	ALG5	1.93395	5.55705	2.89906	0.00548363	0.485192	2.77716
Single-cell pbulk	CD8_proliferating	Day 28	SMARCAL1	-1.3966	5.11509	-2.68134	0.00966026	0.49098	-2.58776
Single-cell pbulk	CD8_proliferating	Day 28	MFF	-1.00766	6.97374	-2.7055	0.00968716	0.49098	-2.5868
Single-cell pbulk	CD8_proliferating	Day 28	WEE1	-1.45556	5.40543	-2.67725	0.00976508	0.49098	-2.58404
Single-cell pbulk	CD8_proliferating	Day 28	HSBP1	-1.39441	6.48988	-2.71318	0.00976633	0.49098	-2.58399
Single-cell pbulk	CD8_proliferating	Day 28	GPKOW	-1.3796	6.2514	-2.6718	0.00990614	0.491975	-2.57909
Single-cell pbulk	CD8_proliferating	Day 28	RRN3	-1.64239	5.70067	-2.66992	0.0100112	0.491975	-2.57544
Single-cell pbulk	CD8_proliferating	Day 28	TNFRSF10A	1.46242	4.31058	2.68034	0.0100804	0.491975	2.57306
Single-cell pbulk	CD8_proliferating	Day 28	HIBCH	-1.30233	5.35261	-2.70266	0.0100827	0.491975	-2.57298
Single-cell pbulk	CD8_proliferating	Day 1	HIPK3	1.77982	4.92018	2.88403	0.00567554	0.493748	2.76596
Single-cell pbulk	CD8_proliferating	Day 1	DGUOK	1.16573	7.43439	2.87539	0.00572914	0.493748	2.76289
Single-cell pbulk	CD8_proliferating	Day 28	LCP1	-0.814931	10.1674	-2.66553	0.0101988	0.494007	-2.56902
Single-cell pbulk	CD8_proliferating	Day 28	NAPB	-1.56228	4.19714	-2.65537	0.0103429	0.497356	-2.56415
Single-cell pbulk	CD8_proliferating	Day 28	ELOF1	1.54901	5.84687	2.65146	0.0104496	0.498872	2.56059
Single-cell pbulk	CD8_proliferating	Day 1	TTC38	-2.56579	5.2011	-2.89424	0.00586635	0.499091	-2.75516
Single-cell pbulk	CD8_proliferating	Day 28	EPS15L1	-1.52517	5.39313	-2.64555	0.0106235	0.500209	-2.55485
Single-cell pbulk	CD8_proliferating	Day 28	UAP1	-1.44298	5.81434	-2.65437	0.0107172	0.500209	-2.55179
Single-cell pbulk	CD8_proliferating	Day 28	BIRC6	-1.1391	7.02272	-2.642	0.0107224	0.500209	-2.55162
Single-cell pbulk	CD8_proliferating	Day 28	ZNF726	-1.36717	4.22075	-2.64015	0.0107791	0.500209	-2.54978
Single-cell pbulk	CD8_proliferating	Day 1	GRAMD4	2.09583	4.39491	2.85583	0.00604481	0.500536	2.74534
Single-cell pbulk	CD8_proliferating	Day 1	PLEKHO1	1.88809	5.92778	2.8909	0.00616317	0.500536	2.73897
Single-cell pbulk	CD8_proliferating	Day 1	TFIP11	1.82412	5.56335	2.85621	0.00617286	0.500536	2.73846
Single-cell pbulk	CD8_proliferating	Day 1	STK32C	-1.83731	4.42582	-2.84745	0.00618504	0.500536	-2.73781
Single-cell pbulk	CD8_proliferating	Day 28	COX7C	0.631189	9.48929	2.63324	0.0110023	0.502266	2.54262
Single-cell pbulk	CD8_proliferating	Day 28	TMEM161B	1.51234	4.96963	2.64578	0.0110127	0.502266	2.5423
Single-cell pbulk	CD8_proliferating	Day 28	PGM1	1.51101	5.70725	2.62711	0.0111355	0.502266	2.53842
Single-cell pbulk	CD8_proliferating	Day 28	GSDMD	1.13953	6.98239	2.62628	0.0111598	0.502266	2.53765
Single-cell pbulk	CD8_proliferating	Day 28	SOD1	0.727838	8.49828	2.6475	0.0112711	0.502266	2.53418
Single-cell pbulk	CD8_proliferating	Day 28	TAF3	-1.42587	5.77782	-2.62134	0.0113041	0.502266	-2.53316
Single-cell pbulk	CD8_proliferating	Day 28	RAB18	-1.05068	6.60787	-2.64103	0.0114248	0.502266	-2.52943
Single-cell pbulk	CD8_proliferating	Day 28	LMBRD1	-1.06768	6.35304	-2.61762	0.0114289	0.502266	-2.5293
Single-cell pbulk	CD8_proliferating	Day 1	ZNF487	-2.00814	4.56708	-2.84493	0.00644148	0.505082	-2.72442
Single-cell pbulk	CD8_proliferating	Day 1	RNF145	-2.32664	5.53601	-2.83089	0.00647062	0.505082	-2.72293
Single-cell pbulk	CD8_proliferating	Day 1	RPS4X	0.626465	12.1058	2.82264	0.00668949	0.505082	2.71192
Single-cell pbulk	CD8_proliferating	Day 1	HDHD1	-1.85563	5.15381	-2.81931	0.00679002	0.505082	-2.70697
Single-cell pbulk	CD8_proliferating	Day 1	ZNF48	1.99313	4.47871	2.81235	0.00680503	0.505082	2.70624
Single-cell pbulk	CD8_proliferating	Day 1	WDR55	1.72577	5.31161	2.82392	0.00681181	0.505082	2.70591
Single-cell pbulk	CD8_proliferating	Day 1	GLTP	-1.93079	5.76097	-2.8102	0.00689551	0.505082	-2.70185
Single-cell pbulk	CD8_proliferating	Day 1	C21orf2	2.01386	4.93811	2.80226	0.00701598	0.505082	2.69608
Single-cell pbulk	CD8_proliferating	Day 1	MT-ND3	0.722226	9.34699	2.8399	0.0071093	0.505082	2.69168
Single-cell pbulk	CD8_proliferating	Day 1	MBTPS2	1.46133	4.22189	2.79627	0.00718138	0.505082	2.68831
Single-cell pbulk	CD8_proliferating	Day 1	RPL35A	0.578318	10.959	2.81601	0.0071916	0.505082	2.68784
Single-cell pbulk	CD8_proliferating	Day 1	PADI4	1.9523	3.97166	2.7915	0.00724801	0.505082	2.68523
Single-cell pbulk	CD8_proliferating	Day 1	PLEKHG2	-2.0051	4.87061	-2.81106	0.0073037	0.505082	-2.68267
Single-cell pbulk	CD8_proliferating	Day 1	KNSTRN	-1.84282	4.30141	-2.78466	0.00740508	0.505082	-2.67806
Single-cell pbulk	CD8_proliferating	Day 1	INTS7	-1.97972	4.89752	-2.7856	0.00740525	0.505082	-2.67805
Single-cell pbulk	CD8_proliferating	Day 1	TNFSF12	-1.77263	5.81628	-2.77636	0.00749998	0.505082	-2.67379
Single-cell pbulk	CD8_proliferating	Day 1	ANKRD54	-1.87223	4.7424	-2.77462	0.00753513	0.505082	-2.67222
Single-cell pbulk	CD8_proliferating	Day 28	NSF	-1.56681	6.1372	-2.64548	0.0117641	0.513597	-2.51914
Single-cell pbulk	CD8_proliferating	Day 28	CARF	-1.56069	4.59889	-2.61957	0.0119136	0.515548	-2.51469
Single-cell pbulk	CD8_proliferating	Day 28	TBC1D10A	1.63728	5.65105	2.60059	0.0119905	0.515548	2.51242
Single-cell pbulk	CD8_proliferating	Day 28	PRKCI	1.45538	4.92321	2.60602	0.012152	0.515548	2.5077
Single-cell pbulk	CD8_proliferating	Day 28	RPLP2	0.45076	11.4916	2.59421	0.0121963	0.515548	2.50641
Single-cell pbulk	CD8_proliferating	Day 28	RBM18	1.26023	5.59907	2.68295	0.0122078	0.515548	2.50608
Single-cell pbulk	CD8_proliferating	Day 28	RPL39	0.541888	11.1932	2.59089	0.0123238	0.515548	2.50274
Single-cell pbulk	CD8_proliferating	Day 28	FAM120AOS	1.28158	5.96843	2.62076	0.0123526	0.515548	2.50191
Single-cell pbulk	CD8_proliferating	Day 28	MALSU1	-1.21747	5.95032	-2.62727	0.0124724	0.516284	-2.49849
Single-cell pbulk	CD8_proliferating	Day 28	ZFY	-1.3267	4.24328	-2.58237	0.0125259	0.516284	-2.49697
Single-cell pbulk	CD8_proliferating	Day 28	KDM5D	1.28029	4.27979	2.57853	0.0126287	0.516827	2.49407
Single-cell pbulk	CD8_proliferating	Day 28	CDK12	-1.11342	6.38242	-2.60335	0.0126948	0.516827	-2.49222
Single-cell pbulk	CD8_proliferating	Day 1	GADD45A	-1.94942	4.70158	-2.7775	0.00786155	0.517104	-2.65796
Single-cell pbulk	CD8_proliferating	Day 1	ZNF816	-1.68473	3.95807	-2.75841	0.00787033	0.517104	-2.65758
Single-cell pbulk	CD8_proliferating	Day 28	POLK	1.38261	5.13999	2.59088	0.0129541	0.518885	2.48503
Single-cell pbulk	CD8_proliferating	Day 28	APOBEC3B	1.31193	4.22938	2.59323	0.0129611	0.518885	2.48484
Single-cell pbulk	CD8_proliferating	Day 28	C10orf32	1.15808	5.78987	2.60957	0.0130451	0.518885	2.48254
Single-cell pbulk	CD8_proliferating	Day 28	AIDA	-1.27665	6.1698	-2.56553	0.0130581	0.518885	-2.48218
Single-cell pbulk	CD8_proliferating	Day 28	ZBTB11	-1.38188	6.00635	-2.57589	0.0131883	0.519614	-2.47864
Single-cell pbulk	CD8_proliferating	Day 28	CROT	1.33857	4.6482	2.56441	0.0132331	0.519614	2.47743
Single-cell pbulk	CD8_proliferating	Day 28	MCUR1	1.29303	5.99108	2.5579	0.0133163	0.519804	2.4752
Single-cell pbulk	CD8_proliferating	Day 28	APOLD1	1.40058	4.11822	2.55394	0.013452	0.522034	2.47157
Single-cell pbulk	CD8_proliferating	Day 28	ABHD17B	1.49879	4.73353	2.5563	0.0138294	0.526586	2.46166
Single-cell pbulk	CD8_proliferating	Day 28	ATP6V1B2	-1.33307	6.06341	-2.56407	0.0138747	0.526586	-2.46049
Single-cell pbulk	CD8_proliferating	Day 28	ARFGEF1	-1.33908	6.70771	-2.54034	0.013928	0.526586	-2.45912
Single-cell pbulk	CD8_proliferating	Day 28	USP12	-1.21224	5.74452	-2.53674	0.0140565	0.526586	-2.45582
Single-cell pbulk	CD8_proliferating	Day 28	SOD2	1.2778	6.49224	2.56967	0.0140605	0.526586	2.45571
Single-cell pbulk	CD8_proliferating	Day 28	KATNA1	-1.31695	5.76638	-2.54252	0.0142795	0.526586	-2.45015
Single-cell pbulk	CD8_proliferating	Day 28	KCTD7	1.49738	4.90085	2.52984	0.0143057	0.526586	2.4495
Single-cell pbulk	CD8_proliferating	Day 28	IQCH-AS1	1.15077	3.74879	2.52525	0.0144737	0.526586	2.44529
Single-cell pbulk	CD8_proliferating	Day 28	GLO1	1.47965	6.03214	2.57002	0.0145467	0.526586	2.44347
Single-cell pbulk	CD8_proliferating	Day 28	NACA	0.3813	10.815	2.52467	0.014663	0.526586	2.4406
Single-cell pbulk	CD8_proliferating	Day 28	IFI44L	1.15171	3.89659	2.55417	0.0146833	0.526586	2.4401
Single-cell pbulk	CD8_proliferating	Day 28	LRBA	-1.00919	7.07154	-2.5471	0.0146925	0.526586	-2.43987
Single-cell pbulk	CD8_proliferating	Day 28	TFCP2	-1.1139	5.01732	-2.54107	0.0147263	0.526586	-2.43904
Single-cell pbulk	CD8_proliferating	Day 28	C5orf42	1.54395	4.70721	2.52678	0.0147559	0.526586	2.43832
Single-cell pbulk	CD8_proliferating	Day 28	TANK	-1.2891	6.32863	-2.53908	0.0148087	0.526586	-2.43702
Single-cell pbulk	CD8_proliferating	Day 28	RAB8B	-0.918145	6.92847	-2.51378	0.0149099	0.526586	-2.43456
Single-cell pbulk	CD8_proliferating	Day 28	RPL12	0.586231	11.5491	2.54155	0.0149184	0.526586	2.43436
Single-cell pbulk	CD8_proliferating	Day 1	POLR2D	1.74272	5.78306	2.74715	0.00829746	0.526972	2.63972
Single-cell pbulk	CD8_proliferating	Day 1	NOP9	1.78467	4.36562	2.73093	0.00847046	0.526972	2.63272
Single-cell pbulk	CD8_proliferating	Day 1	RPL11	0.474705	11.9739	2.73004	0.00856446	0.526972	2.62897
Single-cell pbulk	CD8_proliferating	Day 1	STRADA	-2.02144	4.67809	-2.72655	0.00856987	0.526972	-2.62875
Single-cell pbulk	CD8_proliferating	Day 1	MAPK13	-1.94696	4.77949	-2.72626	0.00857632	0.526972	-2.6285
Single-cell pbulk	CD8_proliferating	Day 1	EEF1A1	0.494395	13.3732	2.72697	0.00864452	0.526972	2.6258
Single-cell pbulk	CD8_proliferating	Day 1	C1orf112	-1.96972	4.68747	-2.72433	0.00866879	0.526972	-2.62485
Single-cell pbulk	CD8_proliferating	Day 1	POLDIP3	-1.49667	6.07052	-2.74416	0.00868241	0.526972	-2.62431
Single-cell pbulk	CD8_proliferating	Day 1	VAT1	-1.87498	4.53283	-2.72116	0.00873523	0.526972	-2.62225
Single-cell pbulk	CD8_proliferating	Day 1	VAMP7	-1.64364	5.54328	-2.70926	0.0090359	0.530181	-2.61069
Single-cell pbulk	CD8_proliferating	Day 1	RPL9	0.6286	10.6437	2.70647	0.00911405	0.530181	2.60775
Single-cell pbulk	CD8_proliferating	Day 1	KDM5D	1.63683	4.27979	2.70265	0.00913149	0.530181	2.60709
Single-cell pbulk	CD8_proliferating	Day 1	AVEN	-1.99324	4.52199	-2.70231	0.00913967	0.530181	-2.60679
Single-cell pbulk	CD8_proliferating	Day 1	TOM1L2	-1.89533	4.69899	-2.6932	0.0093627	0.530181	-2.59852
Single-cell pbulk	CD8_proliferating	Day 1	ASCC3	1.89065	6.26057	2.69194	0.00944608	0.530181	2.59547
Single-cell pbulk	CD8_proliferating	Day 1	FAM129A	-2.15795	6.30542	-2.68731	0.00957621	0.530181	-2.59077
Single-cell pbulk	CD8_proliferating	Day 1	C11orf30	-1.96408	5.48474	-2.68437	0.00962652	0.530181	-2.58896
Single-cell pbulk	CD8_proliferating	Day 1	OGG1	-1.9129	4.84185	-2.70743	0.00963381	0.530181	-2.5887
Single-cell pbulk	CD8_proliferating	Day 1	COL4A3BP	1.62499	5.97129	2.68188	0.00971364	0.530181	2.58586
Single-cell pbulk	CD8_proliferating	Day 1	CD74	-0.928292	11.2478	-2.7102	0.00976536	0.530181	-2.58403
Single-cell pbulk	CD8_proliferating	Day 1	ADD3	0.787456	8.20523	2.67502	0.00990978	0.530181	2.57896
Single-cell pbulk	CD8_proliferating	Day 1	TTTY15	1.39845	4.39374	2.67607	0.00992151	0.530181	2.57855
Single-cell pbulk	CD8_proliferating	Day 1	GCHFR	2.08432	6.14765	2.66905	0.009978	0.530181	2.57659
Single-cell pbulk	CD8_proliferating	Day 1	MRGBP	-1.90812	5.34375	-2.70038	0.00998683	0.530181	-2.57628
Single-cell pbulk	CD8_proliferating	Day 28	UCHL3	1.46407	5.5845	2.50418	0.0152693	0.532934	2.42593
Single-cell pbulk	CD8_proliferating	Day 28	NAGPA	1.35008	5.08047	2.51334	0.0153685	0.532934	2.42358
Single-cell pbulk	CD8_proliferating	Day 28	ARPC2	-0.690575	10.6508	-2.50067	0.0154514	0.532934	-2.42162
Single-cell pbulk	CD8_proliferating	Day 28	RPL9	0.518512	10.6437	2.49911	0.0154681	0.532934	2.42123
Single-cell pbulk	CD8_proliferating	Day 28	SLA2	1.36369	5.54617	2.53002	0.0155897	0.532934	2.41838
Single-cell pbulk	CD8_proliferating	Day 28	TMEM131	-1.40892	5.91761	-2.49481	0.0156346	0.532934	-2.41733
Single-cell pbulk	CD8_proliferating	Day 28	MED8	-1.41311	5.51633	-2.49287	0.015711	0.532934	-2.41556
Single-cell pbulk	CD8_proliferating	Day 28	RBMS1	-1.09123	6.99959	-2.49213	0.0157407	0.532934	-2.41487
Single-cell pbulk	CD8_proliferating	Day 28	PSMD10	-1.57749	5.14768	-2.49788	0.0159199	0.534753	-2.41075
Single-cell pbulk	CD8_proliferating	Day 28	ZBTB43	-1.53323	4.69087	-2.4848	0.0160549	0.534753	-2.40767
Single-cell pbulk	CD8_proliferating	Day 28	SETD3	-1.21834	5.57086	-2.5041	0.0160693	0.534753	-2.40734
Single-cell pbulk	CD8_proliferating	Day 28	MYB	-1.85599	6.60053	-2.49697	0.0161167	0.534753	-2.40626
Single-cell pbulk	CD8_proliferating	Day 1	C6orf62	1.61733	6.11927	2.66465	0.0102092	0.537646	2.56866
Single-cell pbulk	CD8_proliferating	Day 1	MORF4L2	1.69754	6.20905	2.65296	0.0104084	0.537646	2.56196
Single-cell pbulk	CD8_proliferating	Day 1	HLA-DMB	-1.72724	5.28674	-2.67203	0.0104113	0.537646	-2.56186
Single-cell pbulk	CD8_proliferating	Day 1	SENP5	-2.10556	5.33187	-2.65138	0.0104515	0.537646	-2.56052
Single-cell pbulk	CD8_proliferating	Day 28	PIP4K2A	-0.757777	8.33412	-2.49353	0.0163714	0.540501	-2.40053
Single-cell pbulk	CD8_proliferating	Day 28	NOL10	1.22745	5.13105	2.48299	0.0166027	0.544729	2.39539
Single-cell pbulk	CD8_proliferating	Day 28	TSSC4	1.28187	5.89198	2.47264	0.0166637	0.544729	2.39405
Single-cell pbulk	CD8_proliferating	Day 1	CSNK1E	1.96531	4.95793	2.66974	0.0107516	0.548828	2.55067
Single-cell pbulk	CD8_proliferating	Day 28	IZUMO4	1.22373	4.01655	2.45965	0.0170975	0.549026	2.3846
Single-cell pbulk	CD8_proliferating	Day 28	RGPD2	-1.23245	3.87258	-2.47549	0.0170981	0.549026	-2.38459
Single-cell pbulk	CD8_proliferating	Day 28	TTC3	1.13165	6.98261	2.45866	0.0171257	0.549026	2.384
Single-cell pbulk	CD8_proliferating	Day 28	PRPF38A	-1.09642	6.68978	-2.4835	0.0171982	0.549026	-2.38244
Single-cell pbulk	CD8_proliferating	Day 28	SLC9B1	1.24024	3.77051	2.45572	0.0172669	0.549026	2.38098
Single-cell pbulk	CD8_proliferating	Day 28	ZHX3	1.27553	4.09711	2.46769	0.0174304	0.549026	2.3775
Single-cell pbulk	CD8_proliferating	Day 28	MFAP3	-1.22409	4.215	-2.47198	0.0174766	0.549026	-2.37652
Single-cell pbulk	CD8_proliferating	Day 28	ELF2	-1.13301	6.28279	-2.46212	0.0176828	0.549026	-2.37219
Single-cell pbulk	CD8_proliferating	Day 28	RPS12	0.556889	12.6361	2.44407	0.0177652	0.549026	2.37048
Single-cell pbulk	CD8_proliferating	Day 28	DARS	-0.952936	6.81317	-2.45747	0.0178081	0.549026	-2.36958
Single-cell pbulk	CD8_proliferating	Day 28	ZNF780B	1.34361	4.35745	2.44236	0.0178331	0.549026	2.36906
Single-cell pbulk	CD8_proliferating	Day 28	FBXL4	1.16656	4.87014	2.44838	0.018006	0.549026	2.3655
Single-cell pbulk	CD8_proliferating	Day 28	RPS3A	0.459067	11.9263	2.47453	0.0180309	0.549026	2.36498
Single-cell pbulk	CD8_proliferating	Day 28	PPP1CB	-1.10032	6.67572	-2.45747	0.0181933	0.549026	-2.36166
Single-cell pbulk	CD8_proliferating	Day 28	RBM15	-1.41889	5.19718	-2.43195	0.0183171	0.549026	-2.35914
Single-cell pbulk	CD8_proliferating	Day 28	SDCCAG8	1.70925	5.66783	2.43885	0.018466	0.549026	2.35614
Single-cell pbulk	CD8_proliferating	Day 28	FKBP11	1.48811	6.44143	2.44349	0.0185476	0.549026	2.3545
Single-cell pbulk	CD8_proliferating	Day 28	PRPF38B	-1.00889	7.37619	-2.42512	0.0186142	0.549026	-2.35317
Single-cell pbulk	CD8_proliferating	Day 28	NSUN3	1.22292	4.89653	2.44173	0.0186219	0.549026	2.35301
Single-cell pbulk	CD8_proliferating	Day 28	N6AMT2	-1.39555	4.55647	-2.43575	0.0186785	0.549026	-2.35189
Single-cell pbulk	CD8_proliferating	Day 28	PDCD2	-0.987486	7.09717	-2.42354	0.0186875	0.549026	-2.35171
Single-cell pbulk	CD8_proliferating	Day 28	MCMBP	-1.47159	5.92294	-2.42329	0.0186988	0.549026	-2.35148
Single-cell pbulk	CD8_proliferating	Day 28	PRRC1	-1.17199	5.44134	-2.49691	0.0187748	0.549026	-2.34997
Single-cell pbulk	CD8_proliferating	Day 28	MLLT11	-1.35022	4.36891	-2.42153	0.0187807	0.549026	-2.34985
Single-cell pbulk	CD8_proliferating	Day 28	MPC1	-1.15824	5.98926	-2.41764	0.0189942	0.549366	-2.34564
Single-cell pbulk	CD8_proliferating	Day 28	RFX3	-1.51052	5.01527	-2.43781	0.0191132	0.549366	-2.34332
Single-cell pbulk	CD8_proliferating	Day 28	KIF21B	-1.27682	5.80081	-2.424	0.0191687	0.549366	-2.34223
Single-cell pbulk	CD8_proliferating	Day 28	DNAJA1	0.886936	7.65431	2.41314	0.0191752	0.549366	2.34211
Single-cell pbulk	CD8_proliferating	Day 28	ZDHHC7	1.52794	5.17348	2.41248	0.0192063	0.549366	2.3415
Single-cell pbulk	CD8_proliferating	Day 28	ASMTL	1.37155	5.66164	2.40929	0.0193587	0.551349	2.33855
Single-cell pbulk	CD8_proliferating	Day 28	ZC3H14	-1.1542	5.72827	-2.41022	0.0197069	0.556612	-2.33188
Single-cell pbulk	CD8_proliferating	Day 28	SKP1	0.628341	8.81538	2.4006	0.0197782	0.556612	2.33053
Single-cell pbulk	CD8_proliferating	Day 28	MGAT1	1.17693	6.34891	2.4228	0.0197951	0.556612	2.33021
Single-cell pbulk	CD8_proliferating	Day 1	ATG5	1.33169	6.16771	2.63608	0.0110861	0.556957	2.53997
Single-cell pbulk	CD8_proliferating	Day 1	ICAM2	1.33958	6.84162	2.6383	0.0110997	0.556957	2.53954
Single-cell pbulk	CD8_proliferating	Day 1	RPS23	0.470886	11.7851	2.64172	0.0111626	0.556957	2.53757
Single-cell pbulk	CD8_proliferating	Day 1	FAM126B	-2.14415	5.13713	-2.6199	0.0114437	0.564773	-2.52885
Single-cell pbulk	CD8_proliferating	Day 1	TSHZ1	1.80133	5.42839	2.61617	0.0114895	0.564773	2.52745
Single-cell pbulk	CD8_proliferating	Day 28	FAH	1.19826	3.84574	2.40204	0.0202284	0.566396	2.32208
Single-cell pbulk	CD8_proliferating	Day 28	CRIPT	-1.31024	5.49492	-2.39034	0.0203658	0.567846	-2.31954
Single-cell pbulk	CD8_proliferating	Day 28	ZNF570	-1.40693	4.02817	-2.40327	0.0205366	0.570213	-2.3164
Single-cell pbulk	CD8_proliferating	Day 1	DPH7	1.82697	5.08276	2.60641	0.011782	0.573038	2.51861
Single-cell pbulk	CD8_proliferating	Day 1	RPL13A	0.590994	11.121	2.60699	0.0118303	0.573038	2.51716
Single-cell pbulk	CD8_proliferating	Day 28	TMEM194B	1.06407	4.96729	2.38227	0.0207281	0.573132	2.3129
Single-cell pbulk	CD8_proliferating	Day 28	CCDC53	-1.14303	6.9086	-2.3774	0.0209397	0.576582	-2.30907
Single-cell pbulk	CD8_proliferating	Day 28	RBL1	-1.28897	5.87912	-2.39146	0.0210573	0.577423	-2.30696
Single-cell pbulk	CD8_proliferating	Day 28	C8orf59	0.833323	7.28273	2.40455	0.0213416	0.58281	2.30189
Single-cell pbulk	CD8_proliferating	Day 1	ASCC1	-1.83549	4.97008	-2.60191	0.0121443	0.583984	-2.50792
Single-cell pbulk	CD8_proliferating	Day 28	USP7	-1.15094	5.81776	-2.36522	0.0215735	0.584542	-2.29779
Single-cell pbulk	CD8_proliferating	Day 28	MTMR2	-1.66244	5.05045	-2.36413	0.0216517	0.584542	-2.29642
Single-cell pbulk	CD8_proliferating	Day 28	CEP19	-1.31032	4.35938	-2.37658	0.0216693	0.584542	-2.29612
Single-cell pbulk	CD8_proliferating	Day 28	AKAP2	-1.48861	5.55846	-2.36371	0.0220222	0.586097	-2.28998
Single-cell pbulk	CD8_proliferating	Day 28	SECISBP2	-0.906388	6.49525	-2.39788	0.0220543	0.586097	-2.28943
Single-cell pbulk	CD8_proliferating	Day 28	NUDT16	-1.37606	4.7947	-2.35551	0.0220906	0.586097	-2.28881
Single-cell pbulk	CD8_proliferating	Day 28	DIDO1	-1.0399	6.65702	-2.3537	0.0221888	0.586097	-2.28712
Single-cell pbulk	CD8_proliferating	Day 28	CHMP1B	1.40048	5.61074	2.34631	0.0225911	0.586097	2.28028
Single-cell pbulk	CD8_proliferating	Day 28	PYCARD	-1.01001	7.4018	-2.37498	0.0226021	0.586097	-2.28009
Single-cell pbulk	CD8_proliferating	Day 28	CDC37L1	1.38468	4.69716	2.34216	0.0228202	0.586097	2.27643
Single-cell pbulk	CD8_proliferating	Day 28	FAM126B	-1.54003	5.13713	-2.35078	0.0228886	0.586097	-2.27529
Single-cell pbulk	CD8_proliferating	Day 28	B4GALT1	-1.12128	6.63003	-2.35505	0.0229325	0.586097	-2.27456
Single-cell pbulk	CD8_proliferating	Day 28	GATAD2B	-1.08964	6.12957	-2.37529	0.0230825	0.586097	-2.27207
Single-cell pbulk	CD8_proliferating	Day 28	GCHFR	1.62992	6.14765	2.3342	0.0232656	0.586097	2.26904
Single-cell pbulk	CD8_proliferating	Day 28	COPA	1.31207	6.71546	2.33392	0.0232813	0.586097	2.26879
Single-cell pbulk	CD8_proliferating	Day 28	KIAA1109	1.05534	6.14181	2.35365	0.0233254	0.586097	2.26806
Single-cell pbulk	CD8_proliferating	Day 28	GABARAPL1	1.24652	4.95202	2.35519	0.0233426	0.586097	2.26778
Single-cell pbulk	CD8_proliferating	Day 28	GRN	1.23914	5.30863	2.32858	0.0235844	0.586097	2.26383
Single-cell pbulk	CD8_proliferating	Day 28	PFAS	1.41427	4.13176	2.32799	0.0237286	0.586097	2.2615
Single-cell pbulk	CD8_proliferating	Day 28	ANKRD39	1.2203	5.68132	2.32546	0.0237633	0.586097	2.26093
Single-cell pbulk	CD8_proliferating	Day 28	PPOX	1.52046	4.83175	2.32454	0.0238187	0.586097	2.26004
Single-cell pbulk	CD8_proliferating	Day 28	HCFC1	1.44733	6.05368	2.32425	0.0238327	0.586097	2.25982
Single-cell pbulk	CD8_proliferating	Day 28	ENO2	1.50376	4.6206	2.32206	0.0239634	0.586097	2.25772
Single-cell pbulk	CD8_proliferating	Day 28	ZNF614	1.21676	4.15499	2.32684	0.0241299	0.586097	2.25505
Single-cell pbulk	CD8_proliferating	Day 28	KNSTRN	-1.32943	4.30141	-2.31856	0.0241643	0.586097	-2.25451
Single-cell pbulk	CD8_proliferating	Day 28	USP9Y	0.949442	4.09523	2.33218	0.02424	0.586097	2.2533
Single-cell pbulk	CD8_proliferating	Day 28	PRKCB	-0.987419	7.77736	-2.34125	0.0242944	0.586097	-2.25244
Single-cell pbulk	CD8_proliferating	Day 28	RPS14	0.428927	11.8921	2.33295	0.0244643	0.586097	2.24976
Single-cell pbulk	CD8_proliferating	Day 28	PDIA6	-1.06745	7.64164	-2.33136	0.0245792	0.586097	-2.24795
Single-cell pbulk	CD8_proliferating	Day 28	NIN	-1.04976	7.49074	-2.33141	0.0245935	0.586097	-2.24773
Single-cell pbulk	CD8_proliferating	Day 28	EIF3G	0.456874	8.75619	2.32281	0.0249295	0.586097	2.24249
Single-cell pbulk	CD8_proliferating	Day 28	WARS	-1.17195	5.07664	-2.3121	0.0250058	0.586097	-2.24131
Single-cell pbulk	CD8_proliferating	Day 28	TRABD2A	1.58793	4.70899	2.32014	0.0250593	0.586097	2.24049
Single-cell pbulk	CD8_proliferating	Day 28	EHD1	-1.02295	6.74979	-2.30335	0.0250647	0.586097	-2.2404
Single-cell pbulk	CD8_proliferating	Day 28	CENPU	1.34493	5.96219	2.34205	0.0251741	0.586097	2.23872
Single-cell pbulk	CD8_proliferating	Day 28	C14orf182	1.07062	3.76554	2.2992	0.025316	0.586097	2.23655
Single-cell pbulk	CD8_proliferating	Day 28	C4orf32	1.10271	3.9261	2.29712	0.025443	0.586097	2.23461
Single-cell pbulk	CD8_proliferating	Day 28	POLR2H	-1.22753	6.0602	-2.29668	0.0254697	0.586097	-2.2342
Single-cell pbulk	CD8_proliferating	Day 28	RPA2	1.31494	6.94904	2.29266	0.0257168	0.586097	2.23046
Single-cell pbulk	CD8_proliferating	Day 28	DOCK11	-1.20149	6.79686	-2.29308	0.0257531	0.586097	-2.22992
Single-cell pbulk	CD8_proliferating	Day 28	THOC1	-1.25815	5.21605	-2.30866	0.0257662	0.586097	-2.22972
Single-cell pbulk	CD8_proliferating	Day 28	TAPBPL	-1.38438	5.29644	-2.29086	0.0258275	0.586097	-2.2288
Single-cell pbulk	CD8_proliferating	Day 28	CNOT11	-1.2436	6.21131	-2.29017	0.0258707	0.586097	-2.22815
Single-cell pbulk	CD8_proliferating	Day 28	TBC1D10B	1.37222	5.09003	2.2976	0.0259283	0.586097	2.22728
Single-cell pbulk	CD8_proliferating	Day 28	RASGRP1	-0.769797	7.7467	-2.29437	0.0259845	0.586097	-2.22644
Single-cell pbulk	CD8_proliferating	Day 28	CEBPG	-1.22411	5.66992	-2.28813	0.0260014	0.586097	-2.22619
Single-cell pbulk	CD8_proliferating	Day 28	HBP1	-1.18296	6.0415	-2.28738	0.0260439	0.586097	-2.22556
Single-cell pbulk	CD8_proliferating	Day 28	TMBIM6	-0.441575	8.90271	-2.31306	0.026093	0.586097	-2.22482
Single-cell pbulk	CD8_proliferating	Day 28	TOR1B	1.30342	4.94712	2.29232	0.0261242	0.586097	2.22436
Single-cell pbulk	CD8_proliferating	Day 28	RPL32	0.372451	11.9929	2.29578	0.0263194	0.586097	2.22147
Single-cell pbulk	CD8_proliferating	Day 28	SNAPC1	-1.34802	4.3057	-2.2988	0.0263206	0.586097	-2.22145
Single-cell pbulk	CD8_proliferating	Day 28	SLC11A2	-1.1306	4.20018	-2.2954	0.0263612	0.586097	-2.22085
Single-cell pbulk	CD8_proliferating	Day 28	HIGD1A	1.12814	6.39605	2.29721	0.0263853	0.586097	2.22049
Single-cell pbulk	CD8_proliferating	Day 28	LRRCC1	1.26826	4.70913	2.28782	0.0264027	0.586097	2.22024
Single-cell pbulk	CD8_proliferating	Day 28	SAAL1	1.37059	5.21043	2.28154	0.0264311	0.586097	2.21982
Single-cell pbulk	CD8_proliferating	Day 28	PPP1R18	-0.687284	8.76242	-2.31802	0.0264439	0.586097	-2.21963
Single-cell pbulk	CD8_proliferating	Day 28	CBWD5	1.46766	4.75492	2.28616	0.0264962	0.586097	2.21886
Single-cell pbulk	CD8_proliferating	Day 28	PRKX	-1.0306	6.31789	-2.30734	0.0267507	0.587477	-2.21514
Single-cell pbulk	CD8_proliferating	Day 28	REST	0.845968	7.32496	2.2995	0.026822	0.587477	2.2141
Single-cell pbulk	CD8_proliferating	Day 28	EEF1D	0.52627	10.1344	2.27434	0.0268687	0.587477	2.21342
Single-cell pbulk	CD8_proliferating	Day 28	PIK3R1	-0.802412	7.68959	-2.27175	0.0270352	0.587477	-2.21101
Single-cell pbulk	CD8_proliferating	Day 28	AMDHD2	1.3707	4.69821	2.28154	0.0271201	0.587477	2.20978
Single-cell pbulk	CD8_proliferating	Day 28	SMARCC2	-0.949845	7.21837	-2.28402	0.0271407	0.587477	-2.20949
Single-cell pbulk	CD8_proliferating	Day 28	XPR1	-1.15383	5.20346	-2.26953	0.0271783	0.587477	-2.20895
Single-cell pbulk	CD8_proliferating	Day 1	TMEM251	-1.80139	4.79643	-2.58764	0.0123782	0.590361	-2.50118
Single-cell pbulk	CD8_proliferating	Day 1	CTU2	-1.61698	4.18015	-2.58096	0.0125498	0.590361	-2.4963
Single-cell pbulk	CD8_proliferating	Day 1	GEMIN7	1.49283	5.51367	2.57976	0.0125888	0.590361	2.49519
Single-cell pbulk	CD8_proliferating	Day 1	NACC1	1.65408	4.59773	2.57926	0.0126949	0.590361	2.49221
Single-cell pbulk	CD8_proliferating	Day 1	PTAR1	-1.92377	5.46247	-2.5838	0.0127528	0.590361	-2.4906
Single-cell pbulk	CD8_proliferating	Day 1	SOD1	0.811419	8.49828	2.58701	0.0128107	0.590361	2.48899
Single-cell pbulk	CD8_proliferating	Day 1	IKBKE	-1.40361	6.5465	-2.59084	0.0129094	0.590806	-2.48626
Single-cell pbulk	CD8_proliferating	Day 28	SLC9A3R1	-0.432034	9.23202	-2.29318	0.027492	0.592327	-2.20446
Single-cell pbulk	CD8_proliferating	Day 28	TMSB10	0.457367	12.6785	2.26302	0.0277144	0.59315	2.20131
Single-cell pbulk	CD8_proliferating	Day 28	CD248	1.51973	4.23934	2.26077	0.0277512	0.59315	2.20079
Single-cell pbulk	CD8_proliferating	Day 28	MAPK9	-1.33063	5.58832	-2.26882	0.0277983	0.59315	-2.20012
Single-cell pbulk	CD8_proliferating	Day 1	RPS3A	0.546859	11.9263	2.59167	0.0131714	0.597486	2.4791
Single-cell pbulk	CD8_proliferating	Day 1	EIF2S3	0.948029	8.08216	2.57203	0.0132354	0.597486	2.47737
Single-cell pbulk	CD8_proliferating	Day 28	RMND1	1.20391	4.83674	2.28757	0.0281838	0.597517	2.19472
Single-cell pbulk	CD8_proliferating	Day 28	FANCB	1.36816	4.20751	2.25716	0.028305	0.597517	2.19303
Single-cell pbulk	CD8_proliferating	Day 28	ARHGAP30	-0.682468	8.3908	-2.26252	0.028394	0.597517	-2.1918
Single-cell pbulk	CD8_proliferating	Day 28	PRMT10	1.36092	4.74644	2.25086	0.028412	0.597517	2.19155
Single-cell pbulk	CD8_proliferating	Day 28	DNM2	-0.958782	7.09747	-2.26819	0.0284532	0.597517	-2.19098
Single-cell pbulk	CD8_proliferating	Day 28	TDRKH	1.15508	3.97962	2.24846	0.0285738	0.598157	2.18932
Single-cell pbulk	CD8_proliferating	Day 28	CSNK1D	-1.09296	5.9682	-2.26022	0.028793	0.600116	-2.18631
Single-cell pbulk	CD8_proliferating	Day 28	NCKAP1L	-0.713789	7.36771	-2.25658	0.0288483	0.600116	-2.18555
Single-cell pbulk	CD8_proliferating	Day 28	CD96	-0.623036	8.14571	-2.2565	0.0289789	0.600608	-2.18377
Single-cell pbulk	CD8_proliferating	Day 28	CHCHD4	-1.08923	4.78237	-2.2595	0.0290529	0.600608	-2.18277
Single-cell pbulk	CD8_proliferating	Day 28	DYM	1.11271	5.80391	2.26316	0.0292013	0.601325	2.18076
Single-cell pbulk	CD8_proliferating	Day 28	PSMA4	-0.906851	7.83789	-2.24945	0.0292688	0.601325	-2.17985
Single-cell pbulk	CD8_proliferating	Day 1	DCP1B	-1.81859	4.62424	-2.55775	0.0135263	0.602731	-2.4696
Single-cell pbulk	CD8_proliferating	Day 1	LINC-PINT	-1.51356	6.52821	-2.56006	0.0135333	0.602731	-2.46942
Single-cell pbulk	CD8_proliferating	Day 28	PPM1B	-1.02261	6.54683	-2.2356	0.0295946	0.605872	-2.17547
Single-cell pbulk	CD8_proliferating	Day 28	MAP4K4	-1.0977	6.93242	-2.2325	0.0296727	0.605872	-2.17443
Single-cell pbulk	CD8_proliferating	Day 28	PRKRA	-1.21395	5.41638	-2.23645	0.0298456	0.607532	-2.17213
Single-cell pbulk	CD8_proliferating	Day 28	ACTR3	-0.617048	9.45751	-2.23763	0.0301251	0.608704	-2.16844
Single-cell pbulk	CD8_proliferating	Day 28	POLR2L	-0.829902	7.72258	-2.22492	0.030312	0.608704	-2.16599
Single-cell pbulk	CD8_proliferating	Day 28	TEP1	-1.51953	4.80472	-2.23302	0.0303996	0.608704	-2.16485
Single-cell pbulk	CD8_proliferating	Day 28	ARL4C	-0.428715	9.67234	-2.27016	0.0304411	0.608704	-2.1643
Single-cell pbulk	CD8_proliferating	Day 28	KCNK7	0.916847	3.78112	2.22018	0.0307438	0.608704	2.16037
Single-cell pbulk	CD8_proliferating	Day 28	PDE6B	1.38638	4.76875	2.22771	0.0307473	0.608704	2.16033
Single-cell pbulk	CD8_proliferating	Day 28	SNN	-1.18009	4.88178	-2.22398	0.0309379	0.608704	-2.15787
Single-cell pbulk	CD8_proliferating	Day 28	ING2	1.26218	4.96779	2.21325	0.0310479	0.608704	2.15646
Single-cell pbulk	CD8_proliferating	Day 28	PTPN18	-1.18375	6.80235	-2.21252	0.0311008	0.608704	-2.15578
Single-cell pbulk	CD8_proliferating	Day 28	ZC3HAV1	-0.680514	8.04205	-2.23501	0.0311602	0.608704	-2.15502
Single-cell pbulk	CD8_proliferating	Day 28	ANO6	1.47001	5.30098	2.21085	0.0312229	0.608704	2.15422
Single-cell pbulk	CD8_proliferating	Day 28	RP11-169K16.9	1.27352	4.6206	2.21101	0.0312463	0.608704	2.15392
Single-cell pbulk	CD8_proliferating	Day 28	DENND2D	-0.848012	8.79092	-2.22389	0.0312685	0.608704	-2.15364
Single-cell pbulk	CD8_proliferating	Day 28	OSBPL9	-1.32134	6.12247	-2.23128	0.0313247	0.608704	-2.15292
Single-cell pbulk	CD8_proliferating	Day 28	SRPK1	-1.17597	6.67063	-2.22168	0.0314376	0.608704	-2.15149
Single-cell pbulk	CD8_proliferating	Day 28	GSPT2	1.18167	4.93611	2.2155	0.0314848	0.608704	2.15089
Single-cell pbulk	CD8_proliferating	Day 28	UBE2Z	-1.22303	6.179	-2.20547	0.0316198	0.608704	-2.14918
Single-cell pbulk	CD8_proliferating	Day 28	HIPK3	1.15045	4.92018	2.21381	0.031834	0.608704	2.14649
Single-cell pbulk	CD8_proliferating	Day 28	CTAGE5	-1.06559	6.02975	-2.22017	0.0318446	0.608704	-2.14636
Single-cell pbulk	CD8_proliferating	Day 28	DUSP7	1.16399	4.05292	2.20274	0.0318573	0.608704	2.1462
Single-cell pbulk	CD8_proliferating	Day 28	MANEA-AS1	1.2752	4.75332	2.2	0.0320264	0.608704	2.14408
Single-cell pbulk	CD8_proliferating	Day 28	WAC-AS1	1.42044	5.67123	2.19992	0.0320808	0.608704	2.1434
Single-cell pbulk	CD8_proliferating	Day 28	MRPS36	1.07639	6.86811	2.19899	0.0321021	0.608704	2.14314
Single-cell pbulk	CD8_proliferating	Day 28	MITD1	-1.09962	5.95818	-2.24218	0.0321046	0.608704	-2.14311
Single-cell pbulk	CD8_proliferating	Day 1	IQGAP1	-0.782404	8.60848	-2.55823	0.0137598	0.608732	-2.46347
Single-cell pbulk	CD8_proliferating	Day 1	IQCB1	-1.89403	5.27479	-2.5475	0.013952	0.60972	-2.4585
Single-cell pbulk	CD8_proliferating	Day 1	ZZZ3	-2.02267	5.40142	-2.53537	0.0141911	0.60972	-2.45239
Single-cell pbulk	CD8_proliferating	Day 1	HTT	1.64483	5.57882	2.53382	0.0142584	0.60972	2.45069
Single-cell pbulk	CD8_proliferating	Day 1	DGKD	1.87304	5.1452	2.53181	0.0143911	0.60972	2.44735
Single-cell pbulk	CD8_proliferating	Day 1	CSGALNACT2	-1.74861	5.99771	-2.52719	0.0144025	0.60972	-2.44707
Single-cell pbulk	CD8_proliferating	Day 1	AGAP8	1.73045	5.17582	2.52847	0.0144394	0.60972	2.44614
Single-cell pbulk	CD8_proliferating	Day 1	ZNF569	-1.73375	4.45592	-2.52461	0.0144974	0.60972	-2.4447
Single-cell pbulk	CD8_proliferating	Day 1	TMEM194B	1.44217	4.96729	2.5258	0.0145171	0.60972	2.44421
Single-cell pbulk	CD8_proliferating	Day 28	SH3KBP1	-0.888105	7.82406	-2.1963	0.0323046	0.61075	-2.14062
Single-cell pbulk	CD8_proliferating	Day 28	BCL2L1	1.29018	5.00733	2.19501	0.0324033	0.610875	2.1394
Single-cell pbulk	CD8_proliferating	Day 28	RPL35A	0.406939	10.959	2.21501	0.0325515	0.611866	2.13757
Single-cell pbulk	CD8_proliferating	Day 28	CBR3	1.19844	3.97769	2.19917	0.0328131	0.611866	2.13436
Single-cell pbulk	CD8_proliferating	Day 28	LAMP2	-1.31196	5.96428	-2.19652	0.0328398	0.611866	-2.13404
Single-cell pbulk	CD8_proliferating	Day 28	RP11-350N15.5	1.03489	3.96952	2.20117	0.0329501	0.611866	2.13269
Single-cell pbulk	CD8_proliferating	Day 28	ATP2A2	-1.33618	5.92536	-2.18722	0.0329958	0.611866	-2.13213
Single-cell pbulk	CD8_proliferating	Day 28	RPAIN	-1.14764	6.46867	-2.18705	0.033009	0.611866	-2.13197
Single-cell pbulk	CD8_proliferating	Day 1	THUMPD3	1.79024	5.53515	2.52305	0.0146878	0.613008	2.43999
Single-cell pbulk	CD8_proliferating	Day 28	FAU	0.34404	11.1614	2.18451	0.0332222	0.614101	2.12939
Single-cell pbulk	CD8_proliferating	Day 1	NCKAP1L	-0.984176	7.36771	-2.52323	0.0148639	0.616482	-2.43568
Single-cell pbulk	CD8_proliferating	Day 1	ERAP1	-1.36644	6.24958	-2.50669	0.0151718	0.623002	-2.42825
Single-cell pbulk	CD8_proliferating	Day 1	REXO2	1.62291	6.528	2.51307	0.0152089	0.623002	2.42737
Single-cell pbulk	CD8_proliferating	Day 28	MBD4	1.32179	6.52172	2.17454	0.0339837	0.624801	2.12027
Single-cell pbulk	CD8_proliferating	Day 28	TSTD1	0.634569	7.39587	2.19358	0.034021	0.624801	2.11982
Single-cell pbulk	CD8_proliferating	Day 28	DNAJC7	1.06543	7.11343	2.18479	0.0340978	0.624801	2.11891
Single-cell pbulk	CD8_proliferating	Day 28	PRR14	-1.22966	5.49715	-2.18797	0.0343877	0.624801	-2.1155
Single-cell pbulk	CD8_proliferating	Day 28	IMMP1L	1.2024	5.32825	2.18026	0.0343999	0.624801	2.11535
Single-cell pbulk	CD8_proliferating	Day 28	POLRMT	1.21372	4.83381	2.17913	0.034522	0.624801	2.11392
Single-cell pbulk	CD8_proliferating	Day 28	PPP2CB	-1.22483	4.8307	-2.16967	0.0345279	0.624801	-2.11385
Single-cell pbulk	CD8_proliferating	Day 28	C9orf78	-0.579087	7.5922	-2.18763	0.0346419	0.624801	-2.11252
Single-cell pbulk	CD8_proliferating	Day 28	TIMELESS	-1.59846	5.62542	-2.16643	0.0346484	0.624801	-2.11244
Single-cell pbulk	CD8_proliferating	Day 1	ARMCX6	1.33136	5.46224	2.50165	0.0153918	0.625104	2.42303
Single-cell pbulk	CD8_proliferating	Day 1	RPS14	0.515125	11.8921	2.51227	0.0154486	0.625104	2.42169
Single-cell pbulk	CD8_proliferating	Day 28	NIF3L1	1.12527	5.00561	2.16687	0.0351681	0.630375	2.10642
Single-cell pbulk	CD8_proliferating	Day 28	ZNF738	1.30966	4.68679	2.1671	0.0352656	0.630375	2.1053
Single-cell pbulk	CD8_proliferating	Day 28	MIR4519	1.05442	4.1316	2.16594	0.0353427	0.630375	2.10441
Single-cell pbulk	CD8_proliferating	Day 28	RP3-323P24.3	0.980791	3.72708	2.16148	0.0354397	0.630375	2.1033
Single-cell pbulk	CD8_proliferating	Day 28	CREG1	-0.989934	4.15828	-2.17012	0.0356395	0.630375	-2.10102
Single-cell pbulk	CD8_proliferating	Day 28	ENOX2	1.1544	4.70645	2.16056	0.0356917	0.630375	2.10042
Single-cell pbulk	CD8_proliferating	Day 28	NCBP2-AS2	-0.866259	6.55782	-2.17421	0.0358665	0.630375	-2.09844
Single-cell pbulk	CD8_proliferating	Day 28	FGD3	0.793195	6.82444	2.15359	0.0359275	0.630375	2.09775
Single-cell pbulk	CD8_proliferating	Day 28	RP1-39G22.7	1.05862	4.22374	2.15042	0.0359336	0.630375	2.09768
Single-cell pbulk	CD8_proliferating	Day 28	EPN2	1.05138	3.85431	2.14836	0.0361112	0.630375	2.09567
Single-cell pbulk	CD8_proliferating	Day 28	WAS	-0.599216	8.29409	-2.14757	0.0361705	0.630375	-2.09501
Single-cell pbulk	CD8_proliferating	Day 28	ACTN1	1.78918	5.87779	2.16187	0.0362093	0.630375	2.09457
Single-cell pbulk	CD8_proliferating	Day 28	SMU1	-1.25992	6.23159	-2.14679	0.0362782	0.630375	-2.0938
Single-cell pbulk	CD8_proliferating	Day 28	ALKBH4	1.17867	4.77885	2.15353	0.0362874	0.630375	2.09369
Single-cell pbulk	CD8_proliferating	Day 28	NDUFAF4	1.35417	5.56821	2.14502	0.0363832	0.630389	2.09262
Single-cell pbulk	CD8_proliferating	Day 1	PA2G4	1.10992	7.86055	2.50316	0.0157732	0.631302	2.41412
Single-cell pbulk	CD8_proliferating	Day 1	DHTKD1	-1.49702	4.50195	-2.49647	0.0157921	0.631302	-2.41369
Single-cell pbulk	CD8_proliferating	Day 28	UBE2C	1.96303	5.63895	2.15384	0.0365673	0.631929	2.09056
Single-cell pbulk	CD8_proliferating	Day 1	CDC26	1.59296	6.33062	2.48507	0.0160231	0.632926	2.40839
Single-cell pbulk	CD8_proliferating	Day 1	SLAMF1	1.69099	5.32307	2.50134	0.0160503	0.632926	2.40777
Single-cell pbulk	CD8_proliferating	Day 1	GPATCH3	1.80859	4.52518	2.48061	0.0162042	0.632926	2.40428
Single-cell pbulk	CD8_proliferating	Day 1	TACO1	1.68013	5.16578	2.48703	0.0163013	0.632926	2.4021
Single-cell pbulk	CD8_proliferating	Day 1	CEP170	-2.01036	4.62953	-2.48145	0.0163096	0.632926	-2.40191
Single-cell pbulk	CD8_proliferating	Day 28	PITPNC1	-1.04331	7.37207	-2.15887	0.0368272	0.633234	-2.08767
Single-cell pbulk	CD8_proliferating	Day 28	FUBP1	-1.06765	6.91068	-2.13967	0.0368337	0.633234	-2.0876
Single-cell pbulk	CD8_proliferating	Day 28	NDUFAF5	1.3126	4.60309	2.1375	0.0370177	0.633495	2.08557
Single-cell pbulk	CD8_proliferating	Day 28	CCDC77	1.11755	4.34223	2.14155	0.0370801	0.633495	2.08488
Single-cell pbulk	CD8_proliferating	Day 28	SETD2	0.746856	7.19984	2.15322	0.0371402	0.633495	2.08422
Single-cell pbulk	CD8_proliferating	Day 28	SLC25A22	-1.38447	4.79667	-2.13851	0.0375589	0.633495	-2.07964
Single-cell pbulk	CD8_proliferating	Day 28	MPP1	-1.506	5.8272	-2.14695	0.0376703	0.633495	-2.07842
Single-cell pbulk	CD8_proliferating	Day 28	SFPQ	-0.506571	9.02944	-2.13952	0.0377473	0.633495	-2.07759
Single-cell pbulk	CD8_proliferating	Day 28	CBX6	-1.18748	5.29957	-2.12579	0.038031	0.633495	-2.07452
Single-cell pbulk	CD8_proliferating	Day 28	BAZ1A	-0.818762	7.74788	-2.12503	0.0380922	0.633495	-2.07386
Single-cell pbulk	CD8_proliferating	Day 28	MOAP1	-1.02283	5.60061	-2.1381	0.0381721	0.633495	-2.073
Single-cell pbulk	CD8_proliferating	Day 28	MAGED2	-1.26087	5.82573	-2.12141	0.0384087	0.633495	-2.07047
Single-cell pbulk	CD8_proliferating	Day 28	CAND1	-0.842345	6.89174	-2.12978	0.0385229	0.633495	-2.06925
Single-cell pbulk	CD8_proliferating	Day 28	FBXO7	-0.850855	7.26352	-2.11959	0.0385686	0.633495	-2.06876
Single-cell pbulk	CD8_proliferating	Day 28	HP1BP3	0.693514	8.56688	2.11769	0.0388162	0.633495	2.06613
Single-cell pbulk	CD8_proliferating	Day 28	MBD3	1.20056	5.40506	2.12636	0.0389467	0.633495	2.06475
Single-cell pbulk	CD8_proliferating	Day 28	LIMD1	-1.30121	4.74778	-2.11513	0.0389638	0.633495	-2.06457
Single-cell pbulk	CD8_proliferating	Day 28	LYZ	1.05588	5.54989	2.1326	0.0390247	0.633495	2.06393
Single-cell pbulk	CD8_proliferating	Day 28	UBALD1	1.09233	5.14033	2.122	0.0391261	0.633495	2.06286
Single-cell pbulk	CD8_proliferating	Day 28	AP3S1	-0.890882	6.96466	-2.11151	0.0392865	0.633495	-2.06117
Single-cell pbulk	CD8_proliferating	Day 28	RPL11	0.330103	11.9739	2.11073	0.0393611	0.633495	2.06039
Single-cell pbulk	CD8_proliferating	Day 28	RNASET2	0.944804	7.00906	2.12491	0.0393621	0.633495	2.06038
Single-cell pbulk	CD8_proliferating	Day 28	SLC25A20	-1.45077	5.40363	-2.11152	0.0393843	0.633495	-2.06015
Single-cell pbulk	CD8_proliferating	Day 28	SNRPN	-1.06163	6.22709	-2.14925	0.0394267	0.633495	-2.05971
Single-cell pbulk	CD8_proliferating	Day 28	EIF5	-0.570725	8.06301	-2.1096	0.0394621	0.633495	-2.05934
Single-cell pbulk	CD8_proliferating	Day 28	ITGA4	-0.771115	9.09577	-2.10954	0.0394631	0.633495	-2.05932
Single-cell pbulk	CD8_proliferating	Day 28	FXR1	1.06116	7.03412	2.10935	0.0394804	0.633495	2.05914
Single-cell pbulk	CD8_proliferating	Day 28	DIAPH1	-0.728031	8.05454	-2.10928	0.0394869	0.633495	-2.05908
Single-cell pbulk	CD8_proliferating	Day 28	FHIT	-1.1146	4.37251	-2.11739	0.0395808	0.633495	-2.0581
Single-cell pbulk	CD8_proliferating	Day 28	DNPEP	-1.085	5.94807	-2.1077	0.0396289	0.633495	-2.0576
Single-cell pbulk	CD8_proliferating	Day 28	PDE4D	-1.2646	5.90699	-2.10791	0.0396746	0.633495	-2.05712
Single-cell pbulk	CD8_proliferating	Day 28	C9orf41	1.32888	5.27573	2.11311	0.0399361	0.633495	2.05441
Single-cell pbulk	CD8_proliferating	Day 28	CCS	1.29952	5.89054	2.11497	0.0399647	0.633495	2.05411
Single-cell pbulk	CD8_proliferating	Day 28	TRMT10B	-1.20205	4.56003	-2.11428	0.0400397	0.633495	-2.05334
Single-cell pbulk	CD8_proliferating	Day 28	EXOC4	-0.948411	6.46267	-2.10185	0.0401599	0.633495	-2.0521
Single-cell pbulk	CD8_proliferating	Day 28	SON	-0.358364	8.78453	-2.11601	0.0403521	0.633495	-2.05013
Single-cell pbulk	CD8_proliferating	Day 28	RBM26	-1.13557	6.38314	-2.10824	0.0404138	0.633495	-2.04949
Single-cell pbulk	CD8_proliferating	Day 28	AGAP2	-1.28414	5.50133	-2.10904	0.0404601	0.633495	-2.04902
Single-cell pbulk	CD8_proliferating	Day 28	TMEM2	-0.969148	7.22893	-2.1101	0.0405005	0.633495	-2.04861
Single-cell pbulk	CD8_proliferating	Day 28	GMNN	1.60157	5.62598	2.10638	0.040549	0.633495	2.04811
Single-cell pbulk	CD8_proliferating	Day 28	FBXO25	1.24763	4.38429	2.10402	0.0406461	0.633495	2.04712
Single-cell pbulk	CD8_proliferating	Day 28	PPP2R2B	-1.44928	4.39579	-2.10775	0.0406765	0.633495	-2.04681
Single-cell pbulk	CD8_proliferating	Day 28	DHODH	0.986976	4.12454	2.09529	0.0407631	0.633495	2.04593
Single-cell pbulk	CD8_proliferating	Day 28	PRR7	1.2111	4.91009	2.09593	0.041001	0.633495	2.04352
Single-cell pbulk	CD8_proliferating	Day 28	ABHD17A	-0.54614	8.58041	-2.10765	0.0410208	0.633495	-2.04332
Single-cell pbulk	CD8_proliferating	Day 28	MRPS18B	1.15371	6.46825	2.09093	0.0411684	0.633495	2.04183
Single-cell pbulk	CD8_proliferating	Day 28	ZNHIT6	-1.09133	5.47974	-2.09163	0.0412263	0.633495	-2.04125
Single-cell pbulk	CD8_proliferating	Day 28	AUP1	-0.981722	7.06275	-2.08988	0.041384	0.633495	-2.03966
Single-cell pbulk	CD8_proliferating	Day 28	DDX26B	1.21067	4.86292	2.08776	0.0414949	0.633495	2.03855
Single-cell pbulk	CD8_proliferating	Day 28	AC008697.1	0.873177	3.71547	2.09747	0.0416086	0.633495	2.03741
Single-cell pbulk	CD8_proliferating	Day 28	LARP4B	-1.1492	6.0781	-2.08538	0.0417314	0.633495	-2.03619
Single-cell pbulk	CD8_proliferating	Day 28	NUP88	1.17162	5.41111	2.09526	0.0418537	0.633495	2.03497
Single-cell pbulk	CD8_proliferating	Day 28	GTF2I	-0.829535	7.2282	-2.08326	0.0418949	0.633495	-2.03456
Single-cell pbulk	CD8_proliferating	Day 28	HDHD1	-1.15766	5.15381	-2.09043	0.0419153	0.633495	-2.03436
Single-cell pbulk	CD8_proliferating	Day 28	NPEPPS	-1.26062	5.98531	-2.08338	0.0419688	0.633495	-2.03383
Single-cell pbulk	CD8_proliferating	Day 28	MCEE	1.25018	4.4443	2.08712	0.0420222	0.633495	2.0333
Single-cell pbulk	CD8_proliferating	Day 28	PAIP1	-1.12749	5.78286	-2.08157	0.0421007	0.633495	-2.03252
Single-cell pbulk	CD8_proliferating	Day 28	SLC41A3	1.18896	5.35114	2.0805	0.0422341	0.633495	2.03121
Single-cell pbulk	CD8_proliferating	Day 28	YTHDF3	-1.12779	5.27395	-2.07771	0.0424173	0.633495	-2.0294
Single-cell pbulk	CD8_proliferating	Day 28	RP11-545E17.3	-1.42969	5.09907	-2.07683	0.0425016	0.633495	-2.02858
Single-cell pbulk	CD8_proliferating	Day 28	DNAJC8	0.706065	7.53834	2.09022	0.0425542	0.633495	2.02806
Single-cell pbulk	CD8_proliferating	Day 28	GNPTG	-1.01174	6.02447	-2.07605	0.0425767	0.633495	-2.02784
Single-cell pbulk	CD8_proliferating	Day 28	ADIPOR1	1.41207	5.99836	2.07569	0.0427923	0.63528	2.02573
Single-cell pbulk	CD8_proliferating	Day 28	ARFGEF2	1.11348	4.99627	2.07865	0.0429235	0.635804	2.02445
Single-cell pbulk	CD8_proliferating	Day 1	NBPF1	-1.95288	4.24545	-2.47155	0.0165776	0.637624	-2.39595
Single-cell pbulk	CD8_proliferating	Day 1	ITGAL	-1.0379	7.76699	-2.47008	0.0167242	0.637624	-2.39272
Single-cell pbulk	CD8_proliferating	Day 1	AGFG1	1.61982	6.09498	2.46957	0.0167572	0.637624	2.39199
Single-cell pbulk	CD8_proliferating	Day 1	C2CD3	-1.66869	5.00568	-2.46588	0.016815	0.637624	-2.39073
Single-cell pbulk	CD8_proliferating	Day 1	C9orf41	1.83416	5.27573	2.46302	0.0171891	0.638242	2.38264
Single-cell pbulk	CD8_proliferating	Day 1	C11orf83	1.62159	5.55714	2.45455	0.0172985	0.638242	2.3803
Single-cell pbulk	CD8_proliferating	Day 1	PNPLA6	-1.77561	4.7171	-2.46408	0.0173061	0.638242	-2.38014
Single-cell pbulk	CD8_proliferating	Day 1	NABP2	1.63525	6.04459	2.46697	0.0173181	0.638242	2.37988
Single-cell pbulk	CD8_proliferating	Day 1	TM9SF3	-1.36082	6.71175	-2.45195	0.0174567	0.638242	-2.37694
Single-cell pbulk	CD8_proliferating	Day 1	TAPBP	-0.810813	8.16188	-2.44891	0.017544	0.638242	-2.3751
Single-cell pbulk	CD8_proliferating	Day 1	WARS	-1.56569	5.07664	-2.44812	0.0176102	0.638242	-2.37371
Single-cell pbulk	CD8_proliferating	Day 1	ODF2	1.78708	5.7865	2.44008	0.0179345	0.638242	2.36697
Single-cell pbulk	CD8_proliferating	Day 1	MTERFD3	1.52425	3.92954	2.4494	0.0180602	0.638242	2.36438
Single-cell pbulk	CD8_proliferating	Day 1	FAM120AOS	1.41802	5.96843	2.44886	0.0181327	0.638242	2.3629
Single-cell pbulk	CD8_proliferating	Day 1	SLC11A2	-1.45031	4.20018	-2.4454	0.0181428	0.638242	-2.36269
Single-cell pbulk	CD8_proliferating	Day 1	RHNO1	-1.73158	5.06662	-2.43482	0.0181709	0.638242	-2.36212
Single-cell pbulk	CD8_proliferating	Day 1	SSR3	1.5188	7.1336	2.44184	0.0182613	0.638242	2.36028
Single-cell pbulk	CD8_proliferating	Day 1	LONP2	1.10455	6.75702	2.44142	0.0183326	0.638242	2.35883
Single-cell pbulk	CD8_proliferating	Day 1	SMARCD2	1.26304	6.11503	2.43628	0.0184984	0.638242	2.35549
Single-cell pbulk	CD8_proliferating	Day 1	TFDP1	-1.55998	7.03829	-2.44599	0.0185361	0.638242	-2.35473
Single-cell pbulk	CD8_proliferating	Day 1	SENP6	1.14086	6.90868	2.43079	0.0186349	0.638242	2.35276
Single-cell pbulk	CD8_proliferating	Day 1	PPM1K	-1.44705	6.32995	-2.44322	0.0186918	0.638242	-2.35162
Single-cell pbulk	CD8_proliferating	Day 1	RPL17	0.595191	10.9478	2.42413	0.0187416	0.638242	2.35063
Single-cell pbulk	CD8_proliferating	Day 1	GLUD1	-1.43261	6.80095	-2.44541	0.0188702	0.638242	-2.34809
Single-cell pbulk	CD8_proliferating	Day 1	SECISBP2	-1.19793	6.49525	-2.46077	0.0189195	0.638242	-2.34711
Single-cell pbulk	CD8_proliferating	Day 1	TIPARP	1.70652	5.84644	2.42034	0.0189472	0.638242	2.34657
Single-cell pbulk	CD8_proliferating	Day 28	TPT1	0.347806	12.0875	2.07784	0.0433186	0.63946	2.02062
Single-cell pbulk	CD8_proliferating	Day 28	MEN1	-1.06456	5.41735	-2.06686	0.0434673	0.63946	-2.01919
Single-cell pbulk	CD8_proliferating	Day 28	PLEKHM2	-1.1191	5.62437	-2.0776	0.0435858	0.63946	-2.01805
Single-cell pbulk	CD8_proliferating	Day 28	RPL34	0.444233	11.2976	2.06512	0.0437631	0.63946	2.01635
Single-cell pbulk	CD8_proliferating	Day 28	ATP6V1H	-0.945135	6.2053	-2.0726	0.0437878	0.63946	-2.01612
Single-cell pbulk	CD8_proliferating	Day 28	ZEB1	-1.19903	5.52304	-2.06354	0.0437934	0.63946	-2.01606
Single-cell pbulk	CD8_proliferating	Day 28	SNRPG	-0.897138	7.96517	-2.06302	0.0438449	0.63946	-2.01557
Single-cell pbulk	CD8_proliferating	Day 1	NACA	0.420091	10.815	2.41436	0.0191725	0.640291	2.34216
Single-cell pbulk	CD8_proliferating	Day 1	TPT1	0.462737	12.0875	2.41767	0.0192438	0.640291	2.34077
Single-cell pbulk	CD8_proliferating	Day 1	PIGS	1.35445	5.71255	2.43948	0.0193365	0.640291	2.33898
Single-cell pbulk	CD8_proliferating	Day 1	ZBTB38	-1.83229	6.46838	-2.40601	0.0195161	0.640291	-2.33552
Single-cell pbulk	CD8_proliferating	Day 1	RPL18	0.480698	11.6581	2.41418	0.0195839	0.640291	2.33423
Single-cell pbulk	CD8_proliferating	Day 1	CEP85	-1.85515	4.23744	-2.40454	0.019587	0.640291	-2.33417
Single-cell pbulk	CD8_proliferating	Day 1	SDR39U1	1.39517	6.28961	2.4137	0.0196936	0.64062	2.33214
Single-cell pbulk	CD8_proliferating	Day 28	ZNF43	1.33194	4.82884	2.06083	0.0440716	0.641358	2.01341
Single-cell pbulk	CD8_proliferating	Day 28	PPIL2	1.2246	5.70656	2.06909	0.04433	0.6419	2.01096
Single-cell pbulk	CD8_proliferating	Day 28	GK	-1.06034	4.8223	-2.06177	0.0444364	0.6419	-2.00995
Single-cell pbulk	CD8_proliferating	Day 28	ATP6V0D1	-0.950357	6.84404	-2.06897	0.0444514	0.6419	-2.00981
Single-cell pbulk	CD8_proliferating	Day 28	GATS	1.01722	4.30759	2.06824	0.0445029	0.6419	2.00932
Single-cell pbulk	CD8_proliferating	Day 28	ANKS3	1.10801	4.10492	2.05548	0.0445925	0.6419	2.00848
Single-cell pbulk	CD8_proliferating	Day 28	DHX16	1.1159	5.66742	2.05137	0.0450055	0.646442	2.0046
Single-cell pbulk	CD8_proliferating	Day 28	KCNQ1	0.91975	3.70385	2.0578	0.0451896	0.646856	2.00289
Single-cell pbulk	CD8_proliferating	Day 28	WBP1	-1.07656	6.22518	-2.0512	0.0452463	0.646856	-2.00236
Single-cell pbulk	CD8_proliferating	Day 28	FAM195A	1.31803	4.784	2.04819	0.0453267	0.646856	2.00161
Single-cell pbulk	CD8_proliferating	Day 28	C22orf46	0.913992	4.05981	2.05206	0.0454547	0.64729	2.00042
Single-cell pbulk	CD8_proliferating	Day 28	SUCO	-0.979933	5.84723	-2.04761	0.0456745	0.649028	-1.99839
Single-cell pbulk	CD8_proliferating	Day 28	NADK	1.2453	5.50206	2.05266	0.0458219	0.649323	1.99703
Single-cell pbulk	CD8_proliferating	Day 28	LINC-PINT	-0.913537	6.52821	-2.04964	0.045891	0.649323	-1.99639
Single-cell pbulk	CD8_proliferating	Day 28	MAGT1	-1.1917	5.52021	-2.04053	0.0461765	0.651973	-1.99378
Single-cell pbulk	CD8_proliferating	Day 1	STRN4	1.85139	4.79885	2.3954	0.0201563	0.652474	2.32343
Single-cell pbulk	CD8_proliferating	Day 1	KCTD9	-1.76958	4.81481	-2.38604	0.0205003	0.654655	-2.31706
Single-cell pbulk	CD8_proliferating	Day 1	RAE1	-1.25639	6.22758	-2.38564	0.0205205	0.654655	-2.31669
Single-cell pbulk	CD8_proliferating	Day 1	PIM1	1.87079	6.32257	2.39695	0.0206379	0.654655	2.31454
Single-cell pbulk	CD8_proliferating	Day 1	PRPF40A	0.994813	7.75193	2.3883	0.0206432	0.654655	2.31445
Single-cell pbulk	CD8_proliferating	Day 1	SYNJ2	-1.72598	4.57906	-2.38176	0.0207169	0.654655	-2.3131
Single-cell pbulk	CD8_proliferating	Day 28	RP11-188P20.3	-1.22474	4.27044	-2.05564	0.0464756	0.654748	-1.99105
Single-cell pbulk	CD8_proliferating	Day 28	F8	1.0037	4.06646	2.03749	0.0465704	0.654748	1.99019
Single-cell pbulk	CD8_proliferating	Day 28	ACTB	-0.436321	14.4734	-2.04664	0.0467383	0.655719	-1.98866
Single-cell pbulk	CD8_proliferating	Day 1	MAGEE1	1.63927	4.00798	2.39169	0.0210101	0.656082	2.3078
Single-cell pbulk	CD8_proliferating	Day 1	STAG2	-1.46987	7.077	-2.37547	0.0210388	0.656082	-2.30729
Single-cell pbulk	CD8_proliferating	Day 1	USP34	-1.62115	6.51911	-2.37509	0.0210587	0.656082	-2.30693
Single-cell pbulk	CD8_proliferating	Day 28	UBB	0.604968	9.43821	2.03257	0.0469352	0.657093	1.98688
Single-cell pbulk	CD8_proliferating	Day 28	GPR108	1.15588	5.75279	2.0307	0.0471309	0.658443	1.98512
Single-cell pbulk	CD8_proliferating	Day 28	GGCX	1.06378	4.69379	2.02914	0.0472951	0.658963	1.98365
Single-cell pbulk	CD8_proliferating	Day 28	ANO9	1.25808	4.6625	2.02721	0.0474989	0.658963	1.98182
Single-cell pbulk	CD8_proliferating	Day 28	IFIT2	1.18678	4.63246	2.02666	0.0475565	0.658963	1.98131
Single-cell pbulk	CD8_proliferating	Day 28	CPNE1	-0.726717	7.4049	-2.02511	0.0477206	0.658963	-1.97985
Single-cell pbulk	CD8_proliferating	Day 28	ODF2	1.30587	5.7865	2.02441	0.0477952	0.658963	1.97918
Single-cell pbulk	CD8_proliferating	Day 28	GUSB	-1.19617	6.20817	-2.03301	0.0478344	0.658963	-1.97884
Single-cell pbulk	CD8_proliferating	Day 28	ERLEC1	-1.01518	6.05208	-2.02289	0.0479621	0.658963	-1.9777
Single-cell pbulk	CD8_proliferating	Day 28	NMT2	-1.48143	5.41964	-2.02283	0.0479625	0.658963	-1.9777
Single-cell pbulk	CD8_proliferating	Day 1	ZEB1	-1.71208	5.52304	-2.36974	0.0213361	0.661617	-2.30198
Single-cell pbulk	CD8_proliferating	Day 28	FAM73A	1.30405	4.70766	2.01916	0.0483985	0.663109	1.97385
Single-cell pbulk	CD8_proliferating	Day 28	CNPY3	0.915896	7.30454	2.0158	0.0487164	0.663109	1.97107
Single-cell pbulk	CD8_proliferating	Day 28	RFC1	-0.77224	7.09828	-2.01572	0.0487383	0.663109	-1.97087
Single-cell pbulk	CD8_proliferating	Day 28	SYTL1	0.94379	7.14466	2.01561	0.0487786	0.663109	1.97052
Single-cell pbulk	CD8_proliferating	Day 28	LONP2	0.82944	6.75702	2.02739	0.0490932	0.663109	1.96778
Single-cell pbulk	CD8_proliferating	Day 28	ITGB2	-0.559758	9.55107	-2.01102	0.049235	0.663109	-1.96655
Single-cell pbulk	CD8_proliferating	Day 28	LY6G5C	1.17911	3.99316	2.01088	0.0492499	0.663109	1.96642
Single-cell pbulk	CD8_proliferating	Day 28	VBP1	-1.09168	6.17268	-2.01035	0.0493076	0.663109	-1.96592
Single-cell pbulk	CD8_proliferating	Day 28	SCLT1	1.29598	5.61395	2.01968	0.0493366	0.663109	1.96567
Single-cell pbulk	CD8_proliferating	Day 28	KIAA0247	-1.15443	4.47197	-2.02253	0.0493666	0.663109	-1.96541
Single-cell pbulk	CD8_proliferating	Day 28	DRAP1	0.491101	8.61357	2.00988	0.0493758	0.663109	1.96533
Single-cell pbulk	CD8_proliferating	Day 28	EIF3I	-0.935425	7.83085	-2.00893	0.0494634	0.663109	-1.96458
Single-cell pbulk	CD8_proliferating	Day 1	SUV39H2	-1.48784	4.27082	-2.36736	0.02154	0.664836	-2.29838
Single-cell pbulk	CD8_proliferating	Day 28	RAB5A	-1.19624	5.92711	-2.00631	0.0497506	0.665615	-1.9621
Single-cell pbulk	CD8_proliferating	Day 28	TRAPPC2	-1.19388	5.53763	-2.01599	0.0499884	0.666639	-1.96006
Single-cell pbulk	CD8_proliferating	Day 1	DLGAP1-AS1	-1.71961	4.70253	-2.36076	0.0219687	0.674928	-2.29091
Single-cell pbulk	CD8_proliferating	Day 1	NARFL	-1.60414	4.62374	-2.35839	0.0222184	0.67747	-2.28661
Single-cell pbulk	CD8_proliferating	Day 1	BROX	-1.63627	5.76859	-2.35274	0.0223306	0.67747	-2.2847
Single-cell pbulk	CD8_proliferating	Day 1	ZGPAT	-1.60943	6.1134	-2.35451	0.0225111	0.67747	-2.28163
Single-cell pbulk	CD8_proliferating	Day 1	DERA	-1.71761	5.54998	-2.34093	0.0228885	0.67747	-2.27529
Single-cell pbulk	CD8_proliferating	Day 1	PRR3	1.68897	4.80684	2.34091	0.0228897	0.67747	2.27527
Single-cell pbulk	CD8_proliferating	Day 1	NDUFA12	0.878887	8.20149	2.35301	0.0229243	0.67747	2.27469
Single-cell pbulk	CD8_proliferating	Day 1	ZC3HAV1	-0.852359	8.04205	-2.35456	0.0230144	0.67747	-2.2732
Single-cell pbulk	CD8_proliferating	Day 1	OBFC1	1.52956	5.18789	2.33911	0.0230812	0.67747	2.27209
Single-cell pbulk	CD8_proliferating	Day 1	CSTF2	1.55442	5.0148	2.34431	0.0230944	0.67747	2.27187
Single-cell pbulk	CD8_proliferating	Day 1	RPL29	0.524791	11.7515	2.34308	0.0231585	0.67747	2.27081
Single-cell pbulk	CD8_proliferating	Day 1	FBXO44	1.5887	5.02995	2.33785	0.0231745	0.67747	2.27055
Single-cell pbulk	CD8_proliferating	Day 1	GNL3	-1.84834	5.31516	-2.33113	0.0234774	0.680609	-2.26558
Single-cell pbulk	CD8_proliferating	Day 1	CUTC	-1.49443	5.62621	-2.32998	0.0235049	0.680609	-2.26513
Single-cell pbulk	CD8_proliferating	Day 1	GIMAP5	-1.1258	8.44196	-2.33181	0.0236627	0.680609	-2.26256
Single-cell pbulk	CD8_proliferating	Day 1	SEC62	1.34427	6.69384	2.33718	0.0236921	0.680609	2.26209
Single-cell pbulk	CD8_proliferating	Day 1	SIPA1L3	-1.49159	4.16188	-2.32454	0.0238159	0.681216	-2.26009
Single-cell pbulk	CD8_proliferating	Day 1	HCFC1	1.6132	6.05368	2.3197	0.0240961	0.682171	2.25559
Single-cell pbulk	CD8_proliferating	Day 1	HTRA2	1.6936	5.48492	2.32059	0.0242366	0.682171	2.25336
Single-cell pbulk	CD8_proliferating	Day 1	HSPA14	-1.61428	5.979	-2.32359	0.0242558	0.682171	-2.25305
Single-cell pbulk	CD8_proliferating	Day 1	CCDC47	-1.6491	6.23939	-2.32247	0.0246905	0.682171	-2.24621
Single-cell pbulk	CD8_proliferating	Day 1	SEPT11	1.56379	6.2741	2.31037	0.0247408	0.682171	2.24543
Single-cell pbulk	CD8_proliferating	Day 1	IMMT	-0.90714	7.02317	-2.3214	0.0248298	0.682171	-2.24404
Single-cell pbulk	CD8_proliferating	Day 1	RPF1	-1.53174	5.63694	-2.31174	0.0248605	0.682171	-2.24356
Single-cell pbulk	CD8_proliferating	Day 1	TSGA10	1.54831	4.25706	2.32327	0.0249436	0.682171	2.24227
Single-cell pbulk	CD8_proliferating	Day 1	UBR1	1.35544	5.8241	2.31397	0.025157	0.682171	2.23898
Single-cell pbulk	CD8_proliferating	Day 1	TSTD2	-1.65196	4.45456	-2.30512	0.0251817	0.682171	-2.2386
Single-cell pbulk	CD8_proliferating	Day 1	SLFN12	1.63025	4.23383	2.30389	0.0253676	0.682171	2.23576
Single-cell pbulk	CD8_proliferating	Day 1	NAGPA	1.55087	5.08047	2.29904	0.0254364	0.682171	2.23471
Single-cell pbulk	CD8_proliferating	Day 1	FAU	0.404848	11.1614	2.29712	0.0255512	0.682171	2.23297
Single-cell pbulk	CD8_proliferating	Day 1	ORMDL2	1.40643	6.15541	2.29526	0.0255565	0.682171	2.23288
Single-cell pbulk	CD8_proliferating	Day 1	MBD3	1.56273	5.40506	2.29458	0.0259422	0.682171	2.22708
Single-cell pbulk	CD8_proliferating	Day 1	FRAT2	-1.75805	5.06966	-2.29207	0.0260506	0.682171	-2.22546
Single-cell pbulk	CD8_proliferating	Day 1	MARS2	-1.48101	4.17863	-2.28455	0.0262793	0.682171	-2.22206
Single-cell pbulk	CD8_proliferating	Day 1	TMLHE	1.63915	4.79942	2.27889	0.0266637	0.682171	2.21641
Single-cell pbulk	CD8_proliferating	Day 1	C16orf70	-1.46002	4.3089	-2.27711	0.0267811	0.682171	-2.21469
Single-cell pbulk	CD8_proliferating	Day 1	XXbac-BPG299F13.17	-1.59083	4.62583	-2.28025	0.0268581	0.682171	-2.21357
Single-cell pbulk	CD8_proliferating	Day 1	DOCK9	1.54516	4.94259	2.27309	0.0269489	0.682171	2.21226
Single-cell pbulk	CD8_proliferating	Day 1	MIR22HG	1.60732	3.91448	2.27138	0.027059	0.682171	2.21067
Single-cell pbulk	CD8_proliferating	Day 1	ABHD6	-1.4745	4.14514	-2.27885	0.0270682	0.682171	-2.21053
Single-cell pbulk	CD8_proliferating	Day 1	SLC25A39	-1.11921	6.91372	-2.27269	0.0271093	0.682171	-2.20994
Single-cell pbulk	CD8_proliferating	Day 1	IWS1	1.20475	6.24144	2.27011	0.0272413	0.682171	2.20804
Single-cell pbulk	CD8_proliferating	Day 1	TBL1X	1.47423	5.92586	2.27591	0.0272805	0.682171	2.20748
Single-cell pbulk	CD8_proliferating	Day 1	NEU1	1.4846	5.08588	2.2665	0.0274857	0.682171	2.20455
Single-cell pbulk	CD8_proliferating	Day 1	TYMP	-1.70427	5.43649	-2.26212	0.0276625	0.682171	-2.20204
Single-cell pbulk	CD8_proliferating	Day 1	RPL37A	0.554525	10.17	2.26397	0.0276899	0.682171	2.20165
Single-cell pbulk	CD8_proliferating	Day 1	RPL6	0.499908	11.3197	2.26168	0.027836	0.682171	2.19959
Single-cell pbulk	CD8_proliferating	Day 1	USP30-AS1	-1.55026	4.53848	-2.26079	0.0278489	0.682171	-2.19941
Single-cell pbulk	CD8_proliferating	Day 1	ITGAV	-1.54789	4.20645	-2.25928	0.0278494	0.682171	-2.1994
Single-cell pbulk	CD8_proliferating	Day 1	ABHD4	-1.53879	4.12663	-2.25986	0.0278856	0.682171	-2.19889
Single-cell pbulk	CD8_proliferating	Day 1	RP11-367G6.3	1.6618	4.50002	2.25841	0.0279072	0.682171	2.19859
Single-cell pbulk	CD8_proliferating	Day 1	ERGIC2	1.44222	5.969	2.26011	0.0279145	0.682171	2.19849
Single-cell pbulk	CD8_proliferating	Day 1	SNHG8	1.317	6.65607	2.2634	0.0279189	0.682171	2.19842
Single-cell pbulk	CD8_proliferating	Day 1	HDGFRP3	1.62446	4.08913	2.25549	0.0281013	0.682171	2.19587
Single-cell pbulk	CD8_proliferating	Day 1	RP11-505K9.1	1.30548	3.84077	2.25721	0.0281121	0.682171	2.19572
Single-cell pbulk	CD8_proliferating	Day 1	DENND5A	1.58947	4.22718	2.25722	0.0281204	0.682171	2.1956
Single-cell pbulk	CD8_proliferating	Day 1	IFRD1	1.64493	5.76217	2.25005	0.0284664	0.682171	2.1908
Single-cell pbulk	CD8_proliferating	Day 1	NAT10	-1.40808	5.13849	-2.25117	0.0285214	0.682171	-2.19004
Single-cell pbulk	CD8_proliferating	Day 1	NUBP1	1.71032	5.13091	2.25539	0.0285681	0.682171	2.18939
Single-cell pbulk	CD8_proliferating	Day 1	NAP1L1	0.714287	9.0955	2.24613	0.028732	0.682171	2.18714
Single-cell pbulk	CD8_proliferating	Day 1	TM2D2	-1.64457	4.57701	-2.24684	0.0287896	0.682171	-2.18636
Single-cell pbulk	CD8_proliferating	Day 1	RANBP9	-1.56511	5.93214	-2.25567	0.0288247	0.682171	-2.18588
Single-cell pbulk	CD8_proliferating	Day 1	KDM4A	-1.58862	5.64678	-2.25121	0.0288432	0.682171	-2.18562
Single-cell pbulk	CD8_proliferating	Day 1	MCPH1	1.57929	5.45116	2.24731	0.028915	0.682171	2.18464
Single-cell pbulk	CD8_proliferating	Day 1	TRABD	1.18892	7.12728	2.24427	0.0289982	0.682171	2.18351
Single-cell pbulk	CD8_proliferating	Day 1	RBMS1	-1.21316	6.99959	-2.2418	0.0290281	0.682171	-2.18311
Single-cell pbulk	CD8_proliferating	Day 1	WBP2	-1.27153	6.60536	-2.24231	0.0290907	0.682171	-2.18226
Single-cell pbulk	CD8_proliferating	Day 1	MGAT1	1.21478	6.34891	2.24259	0.0293562	0.682171	2.17867
Single-cell pbulk	CD8_proliferating	Day 1	RPL8	0.459905	11.4476	2.2455	0.02946	0.682171	2.17728
Single-cell pbulk	CD8_proliferating	Day 1	ATP1A1	-1.01708	7.09183	-2.23509	0.0297121	0.682171	-2.17391
Single-cell pbulk	CD8_proliferating	Day 1	ANKS3	1.57638	4.10492	2.23091	0.0297846	0.682171	2.17294
Single-cell pbulk	CD8_proliferating	Day 1	FGFR1OP	1.56511	4.93262	2.23076	0.029883	0.682171	2.17164
Single-cell pbulk	CD8_proliferating	Day 1	DBNL	1.22171	7.38131	2.22756	0.0300204	0.682171	2.16982
Single-cell pbulk	CD8_proliferating	Day 1	MAML1	1.61601	5.7082	2.22654	0.0300924	0.682171	2.16887
Single-cell pbulk	CD8_proliferating	Day 1	ZFY	-1.42905	4.24328	-2.22502	0.0303039	0.682171	-2.1661
Single-cell pbulk	CD8_proliferating	Day 1	ZNF668	-1.51484	4.26063	-2.22241	0.0303868	0.682171	-2.16501
Single-cell pbulk	CD8_proliferating	Day 1	USP9Y	1.13058	4.09523	2.22561	0.0304573	0.682171	2.16409
Single-cell pbulk	CD8_proliferating	Day 1	RNF111	-1.58027	5.48562	-2.22093	0.0304926	0.682171	-2.16363
Single-cell pbulk	CD8_proliferating	Day 1	GNPDA1	-1.7062	5.35867	-2.2262	0.0305047	0.682171	-2.16347
Single-cell pbulk	CD8_proliferating	Day 1	GALNT6	-1.47603	3.98474	-2.22509	0.0305235	0.682171	-2.16323
Single-cell pbulk	CD8_proliferating	Day 1	PSMD3	1.28688	6.66663	2.22906	0.0306079	0.682171	2.16213
Single-cell pbulk	CD8_proliferating	Day 1	RPL13	0.46194	12.6628	2.22086	0.0308802	0.682171	2.15861
Single-cell pbulk	CD8_proliferating	Day 1	PARK7	-0.948083	8.84261	-2.21706	0.0309198	0.682171	-2.1581
Single-cell pbulk	CD8_proliferating	Day 1	ATIC	1.35146	6.50443	2.21928	0.0309553	0.682171	2.15765
Single-cell pbulk	CD8_proliferating	Day 1	SLC38A9	1.58763	4.73657	2.21279	0.0310816	0.682171	2.15603
Single-cell pbulk	CD8_proliferating	Day 1	SNN	-1.50047	4.88178	-2.21773	0.0311356	0.682171	-2.15533
Single-cell pbulk	CD8_proliferating	Day 1	MAP3K11	-1.58281	5.09198	-2.2134	0.0312407	0.682171	-2.15399
Single-cell pbulk	CD8_proliferating	Day 1	DNAJA4	1.47687	4.38069	2.21147	0.0312894	0.682171	2.15337
Single-cell pbulk	CD8_proliferating	Day 1	DGAT1	-1.61113	5.20975	-2.20903	0.0313566	0.682171	-2.15252
Single-cell pbulk	CD8_proliferating	Day 1	SEC23IP	1.57815	5.49929	2.21152	0.0314052	0.682171	2.1519
Single-cell pbulk	CD8_proliferating	Day 1	DUSP23	1.73268	5.99647	2.20913	0.0314564	0.682171	2.15125
Single-cell pbulk	CD8_proliferating	Day 1	APBB3	-1.2538	4.06378	-2.21895	0.0316366	0.682796	-2.14897
Single-cell pbulk	CD8_proliferating	Day 1	TRABD2A	1.86966	4.70899	2.20802	0.031691	0.682796	2.14829
Single-cell pbulk	CD8_proliferating	Day 1	TBC1D4	1.69715	5.38689	2.20117	0.0320823	0.684715	2.14338
Single-cell pbulk	CD8_proliferating	Day 1	LRCH4	1.29818	6.09213	2.20167	0.0321208	0.684715	2.1429
Single-cell pbulk	CD8_proliferating	Day 1	CEP164	-1.81051	5.07234	-2.19913	0.032174	0.684715	-2.14224
Single-cell pbulk	CD8_proliferating	Day 1	C7orf73	0.827319	7.20916	2.20188	0.0321928	0.684715	2.14201
Single-cell pbulk	CD8_proliferating	Day 1	CGRRF1	1.55774	4.51817	2.19714	0.0323366	0.685578	2.14022
Single-cell pbulk	CD8_proliferating	Day 1	UBXN11	-1.5331	5.69978	-2.19716	0.0325678	0.685916	-2.13737
Single-cell pbulk	CD8_proliferating	Day 1	PRNP	-1.52873	5.86206	-2.2074	0.0325858	0.685916	-2.13715
Single-cell pbulk	CD8_proliferating	Day 1	NEDD1	-1.45212	5.63882	-2.19093	0.0327116	0.685916	-2.1356
Single-cell pbulk	CD8_proliferating	Day 1	TMED10	-1.14605	7.12866	-2.18985	0.0327948	0.685916	-2.13459
Single-cell pbulk	CD8_proliferating	Day 1	NDUFC2	-0.878308	7.17103	-2.20701	0.0328835	0.685916	-2.1335
Single-cell pbulk	CD8_proliferating	Day 1	RPS6	0.519151	11.6208	2.18809	0.0330548	0.685916	2.13142
Single-cell pbulk	CD8_proliferating	Day 1	SRRM2	0.58366	8.83984	2.20242	0.0331812	0.685916	2.12988
Single-cell pbulk	CD8_proliferating	Day 1	EMC10	1.26925	6.5757	2.18385	0.0332563	0.685916	2.12898
Single-cell pbulk	CD8_proliferating	Day 1	EXD3	-1.58039	4.48484	-2.18325	0.0334434	0.685916	-2.12672
Single-cell pbulk	CD8_proliferating	Day 1	EIF2A	0.962111	6.81092	2.18105	0.0334731	0.685916	2.12636
Single-cell pbulk	CD8_proliferating	Day 1	RP13-1032I1.7	-1.62666	4.49117	-2.18428	0.033516	0.685916	-2.12585
Single-cell pbulk	CD8_proliferating	Day 1	NDUFA13	0.590894	8.61476	2.17952	0.0335929	0.685916	2.12492
Single-cell pbulk	CD8_proliferating	Day 1	HABP4	1.36518	4.42603	2.18636	0.0337227	0.686453	2.12337
Single-cell pbulk	CD8_proliferating	Day 1	NR2C1	-1.55422	5.56779	-2.17262	0.0341351	0.689903	-2.11847
Single-cell pbulk	CD8_proliferating	Day 1	EMC2	-1.48953	4.91938	-2.17148	0.0342258	0.689903	-2.1174
Single-cell pbulk	CD8_proliferating	Day 1	SNX3	0.629014	7.84374	2.17457	0.0344451	0.689903	2.11482
Single-cell pbulk	CD8_proliferating	Day 1	TEN1	-1.6981	4.99974	-2.16843	0.0346356	0.689903	-2.11259
Single-cell pbulk	CD8_proliferating	Day 1	FEM1B	-1.51879	5.24552	-2.16604	0.0347231	0.689903	-2.11157
Single-cell pbulk	CD8_proliferating	Day 1	GOPC	-1.32678	6.24946	-2.1663	0.0347489	0.689903	-2.11127
Single-cell pbulk	CD8_proliferating	Day 1	SMAP1	-1.08519	6.84184	-2.17174	0.0347846	0.689903	-2.11086
Single-cell pbulk	CD8_proliferating	Day 1	COX7C	0.584572	9.48929	2.16616	0.0347966	0.689903	2.11072
Single-cell pbulk	CD8_proliferating	Day 1	MEMO1	1.63905	5.48396	2.16493	0.0348278	0.689903	2.11035
Single-cell pbulk	CD8_proliferating	Day 1	EOGT	-1.61921	4.4962	-2.16266	0.0349992	0.691234	-2.10837
Single-cell pbulk	CD8_proliferating	Day 1	DEDD	1.50356	5.40589	2.15577	0.0354927	0.694957	2.10269
Single-cell pbulk	CD8_proliferating	Day 1	RCCD1	1.4133	4.24072	2.15572	0.0356548	0.694957	2.10084
Single-cell pbulk	CD8_proliferating	Day 1	CCSER2	-0.777662	7.18719	-2.15594	0.0357227	0.694957	-2.10007
Single-cell pbulk	CD8_proliferating	Day 1	PLEKHA2	-1.42636	5.55491	-2.15353	0.0360704	0.694957	-2.09613
Single-cell pbulk	CD8_proliferating	Day 1	SF1	-0.642441	8.86387	-2.15005	0.0360903	0.694957	-2.09591
Single-cell pbulk	CD8_proliferating	Day 1	FAM228B	-1.36118	4.22013	-2.14597	0.0363038	0.694957	-2.09351
Single-cell pbulk	CD8_proliferating	Day 1	DESI2	-1.46467	5.95342	-2.14762	0.0363042	0.694957	-2.0935
Single-cell pbulk	CD8_proliferating	Day 1	RREB1	1.37562	5.05831	2.14528	0.0363616	0.694957	2.09286
Single-cell pbulk	CD8_proliferating	Day 1	CENPB	1.56562	5.88343	2.1479	0.0363882	0.694957	2.09256
Single-cell pbulk	CD8_proliferating	Day 1	RPSA	0.531147	11.4389	2.14647	0.0364259	0.694957	2.09214
Single-cell pbulk	CD8_proliferating	Day 1	NARS	1.45361	5.39949	2.15493	0.0364393	0.694957	2.09199
Single-cell pbulk	CD8_proliferating	Day 1	RPL18A	0.474667	11.9434	2.15742	0.0365156	0.694957	2.09114
Single-cell pbulk	CD8_proliferating	Day 1	DHDDS	-1.59501	4.63699	-2.14659	0.0367634	0.694957	-2.08838
Single-cell pbulk	CD8_proliferating	Day 1	TBC1D2B	-1.27912	5.7642	-2.16005	0.0368276	0.694957	-2.08767
Single-cell pbulk	CD8_proliferating	Day 1	TSR2	1.41775	6.02016	2.13993	0.0369211	0.694957	2.08664
Single-cell pbulk	CD8_proliferating	Day 1	TSTD1	0.694091	7.39587	2.14994	0.0369554	0.694957	2.08626
Single-cell pbulk	CD8_proliferating	Day 1	EED	-1.76334	5.64102	-2.14423	0.036968	0.694957	-2.08612
Single-cell pbulk	CD8_proliferating	Day 1	MOCS2	1.51008	5.55192	2.13741	0.0371618	0.696627	2.08398
Single-cell pbulk	CD8_proliferating	Day 1	AKAP7	1.5414	4.44446	2.13588	0.0373311	0.697397	2.08212
Single-cell pbulk	CD8_proliferating	Day 1	PIGF	-1.52732	5.13564	-2.13773	0.0374131	0.697397	-2.08123
Single-cell pbulk	CD8_proliferating	Day 1	UBALD1	1.4565	5.14033	2.13604	0.0375715	0.69835	2.0795
Single-cell pbulk	CD8_proliferating	Day 1	TAF1C	1.3081	4.40813	2.13707	0.0376747	0.69835	2.07838
Single-cell pbulk	CD8_proliferating	Day 1	MAP3K1	1.4429	5.26698	2.13905	0.0379053	0.700668	2.07588
Single-cell pbulk	CD8_proliferating	Day 1	PTDSS2	-1.53095	4.44827	-2.13328	0.0380405	0.701214	-2.07442
Single-cell pbulk	CD8_proliferating	Day 1	TRMT12	-1.33264	4.33726	-2.12323	0.038249	0.703103	-2.07218
Single-cell pbulk	CD8_proliferating	Day 1	SIK3	-1.55907	6.44869	-2.12002	0.0385308	0.706327	-2.06916
Single-cell pbulk	CD8_proliferating	Day 1	OPA1	1.14721	6.00039	2.12711	0.0388444	0.710113	2.06583
Single-cell pbulk	CD8_proliferating	Day 1	GLO1	1.45228	6.03214	2.12597	0.039082	0.712495	2.06332
Single-cell pbulk	CD8_proliferating	Day 1	POLR2K	1.46884	6.4482	2.11568	0.0394054	0.716422	2.05993
Single-cell pbulk	CD8_proliferating	Day 1	ZCCHC14	1.19483	3.98458	2.11485	0.0397302	0.716946	2.05654
Single-cell pbulk	CD8_proliferating	Day 1	CD70	-1.95198	4.97098	-2.1094	0.0397477	0.716946	-2.05636
Single-cell pbulk	CD8_proliferating	Day 1	GNB2L1	0.400514	11.5235	2.11523	0.039812	0.716946	2.05569
Single-cell pbulk	CD8_proliferating	Day 1	PITPNB	1.4904	5.95737	2.10357	0.0400037	0.716946	2.05371
Single-cell pbulk	CD8_proliferating	Day 1	REST	0.864136	7.32496	2.11199	0.0400178	0.716946	2.05356
Single-cell pbulk	CD8_proliferating	Day 1	MRPL54	1.10093	7.29037	2.10628	0.0402599	0.716946	2.05107
Single-cell pbulk	CD8_proliferating	Day 1	TAPBPL	-1.6051	5.29644	-2.09951	0.0403746	0.716946	-2.0499
Single-cell pbulk	CD8_proliferating	Day 1	HIF1A	1.23612	6.74574	2.0994	0.0403843	0.716946	2.0498
Single-cell pbulk	CD8_proliferating	Day 1	CABIN1	-1.06341	6.48154	-2.10841	0.0404584	0.716946	-2.04904
Single-cell pbulk	CD8_proliferating	Day 1	ATG4D	1.17906	5.51077	2.097	0.0406051	0.716946	2.04754
Single-cell pbulk	CD8_proliferating	Day 1	RPS3	0.475859	12.1571	2.09866	0.0406226	0.716946	2.04736
Single-cell pbulk	CD8_proliferating	Day 1	SUGP1	1.55824	4.77049	2.09369	0.0410527	0.721817	2.043
Single-cell pbulk	CD8_proliferating	Day 1	PPIP5K1	-1.15926	3.85087	-2.10054	0.0412071	0.721817	-2.04144
Single-cell pbulk	CD8_proliferating	Day 1	TTC14	-0.986195	7.08598	-2.08783	0.0414584	0.721817	-2.03892
Single-cell pbulk	CD8_proliferating	Day 1	DHX30	1.44732	5.82401	2.08903	0.0414977	0.721817	2.03852
Single-cell pbulk	CD8_proliferating	Day 1	BLZF1	1.43294	5.05114	2.09083	0.0415025	0.721817	2.03847
Single-cell pbulk	CD8_proliferating	Day 1	SLC25A36	1.26359	5.88537	2.09331	0.0415512	0.721817	2.03799
Single-cell pbulk	CD8_proliferating	Day 1	DONSON	-1.55399	5.11596	-2.09518	0.0417378	0.722717	-2.03612
Single-cell pbulk	CD8_proliferating	Day 1	SLC41A3	1.45828	5.35114	2.08518	0.0418209	0.722717	2.0353
Single-cell pbulk	CD8_proliferating	Day 1	STXBP2	-0.859231	7.10751	-2.08278	0.0419339	0.722789	-2.03418
Single-cell pbulk	CD8_proliferating	Day 1	TRAF3IP1	1.62431	4.44126	2.08134	0.0420715	0.723281	2.03281
Single-cell pbulk	CD8_proliferating	Day 1	C3orf17	1.5475	5.62414	2.07802	0.0423873	0.724952	2.0297
Single-cell pbulk	CD8_proliferating	Day 1	MYC	1.64627	5.65709	2.07568	0.0426124	0.724952	2.02749
Single-cell pbulk	CD8_proliferating	Day 1	CTC1	1.35467	5.75545	2.07672	0.0426456	0.724952	2.02716
Single-cell pbulk	CD8_proliferating	Day 1	CNEP1R1	-1.60564	4.5382	-2.07398	0.0427762	0.724952	-2.02589
Single-cell pbulk	CD8_proliferating	Day 1	FAM115A	1.57477	4.53193	2.07892	0.0427992	0.724952	2.02566
Single-cell pbulk	CD8_proliferating	Day 1	TOX2	1.59471	5.49415	2.0726	0.0429096	0.724952	2.02459
Single-cell pbulk	CD8_proliferating	Day 1	USP10	1.42866	6.50058	2.07264	0.0430009	0.724952	2.0237
Single-cell pbulk	CD8_proliferating	Day 1	EEF1B2	0.584354	10.2345	2.073	0.0430427	0.724952	2.0233
Single-cell pbulk	CD8_proliferating	Day 1	TAF6	1.07796	5.76405	2.0939	0.0432143	0.726001	2.02163
Single-cell pbulk	CD8_proliferating	Day 1	PPP6R3	-1.01551	6.32803	-2.06931	0.0433736	0.726836	-2.02009
Single-cell pbulk	CD8_proliferating	Day 1	SMAP2	-0.871827	8.25482	-2.07014	0.0436403	0.72841	-2.01753
Single-cell pbulk	CD8_proliferating	Day 1	PHRF1	1.34242	5.27852	2.0645	0.0436989	0.72841	2.01697
Single-cell pbulk	CD8_proliferating	Day 1	C5orf28	-1.34398	4.13673	-2.06468	0.0437968	0.72841	-2.01603
Single-cell pbulk	CD8_proliferating	Day 1	KHDC1	1.40164	4.08758	2.05995	0.0441474	0.730667	2.01269
Single-cell pbulk	CD8_proliferating	Day 1	CLP1	-1.35864	4.16922	-2.05927	0.0442153	0.730667	-2.01204
Single-cell pbulk	CD8_proliferating	Day 1	RPS5	0.477493	11.1471	2.06423	0.0442629	0.730667	2.01159
Single-cell pbulk	CD8_proliferating	Day 1	CHD4	0.915291	7.48974	2.06145	0.0444709	0.73228	2.00963
Single-cell pbulk	CD8_proliferating	Day 1	FYCO1	1.5461	5.00404	2.05494	0.0446469	0.732511	2.00797
Single-cell pbulk	CD8_proliferating	Day 1	UNC45B	1.36463	4.03696	2.0585	0.044765	0.732511	2.00686
Single-cell pbulk	CD8_proliferating	Day 1	NFE2L2	-1.68003	5.91573	-2.05325	0.044816	0.732511	-2.00638
Single-cell pbulk	CD8_proliferating	Day 1	MCCC2	1.00153	6.11218	2.05563	0.0450445	0.734436	2.00424
Single-cell pbulk	CD8_proliferating	Day 1	MSRB1	1.3305	4.89026	2.04951	0.0452601	0.734812	2.00223
Single-cell pbulk	CD8_proliferating	Day 1	WBP1L	-1.4954	4.79807	-2.0529	0.0452891	0.734812	-2.00196
Single-cell pbulk	CD8_proliferating	Day 1	WTAP	0.827619	7.34788	2.04959	0.045513	0.736645	1.99988
Single-cell pbulk	CD8_proliferating	Day 1	HSPB11	-1.48191	7.52729	-2.04478	0.0456741	0.736766	-1.99839
Single-cell pbulk	CD8_proliferating	Day 1	PAXIP1-AS2	1.45406	4.57549	2.04325	0.0458299	0.736766	1.99696
Single-cell pbulk	CD8_proliferating	Day 1	PEX11B	1.35733	5.69522	2.04452	0.0458536	0.736766	1.99674
Single-cell pbulk	CD8_proliferating	Day 1	ARL6IP6	-1.41273	6.23853	-2.05163	0.0460289	0.737797	-1.99513
Single-cell pbulk	CD8_proliferating	Day 1	MCUR1	1.26466	5.99108	2.03487	0.046695	0.738959	1.98906
Single-cell pbulk	CD8_proliferating	Day 1	ENPP4	-1.75804	4.60885	-2.03501	0.046819	0.738959	-1.98793
Single-cell pbulk	CD8_proliferating	Day 1	DDX42	1.25148	6.50204	2.03521	0.0468731	0.738959	1.98745
Single-cell pbulk	CD8_proliferating	Day 1	CDKN2C	-1.62767	5.15341	-2.03255	0.0469373	0.738959	-1.98687
Single-cell pbulk	CD8_proliferating	Day 1	TNIK	1.19043	6.86469	2.03932	0.04699	0.738959	1.98639
Single-cell pbulk	CD8_proliferating	Day 1	GLB1	-1.5195	5.215	-2.03405	0.0469949	0.738959	-1.98635
Single-cell pbulk	CD8_proliferating	Day 1	INTS1	-1.58694	5.0663	-2.03094	0.0471062	0.738959	-1.98534
Single-cell pbulk	CD8_proliferating	Day 1	POP7	-1.5913	5.62328	-2.02994	0.0472111	0.738959	-1.9844
Single-cell pbulk	CD8_proliferating	Day 1	ZBTB25	-1.11177	6.07866	-2.0418	0.0472222	0.738959	-1.9843
Single-cell pbulk	CD8_proliferating	Day 1	TSNARE1	-1.39366	4.16188	-2.03306	0.0473154	0.738959	-1.98347
Single-cell pbulk	CD8_proliferating	Day 1	MED11	1.42124	5.73552	2.02988	0.0473263	0.738959	1.98337
Single-cell pbulk	CD8_proliferating	Day 1	ZNF91	-1.54044	5.65262	-2.02888	0.0475807	0.741186	-1.98109
Single-cell pbulk	CD8_proliferating	Day 1	ZMAT5	1.48734	5.58281	2.02478	0.0477557	0.74217	1.97954
Single-cell pbulk	CD8_proliferating	Day 1	GPR183	-1.47384	7.73374	-2.02239	0.0480104	0.744386	-1.97728
Single-cell pbulk	CD8_proliferating	Day 1	CARF	-1.54725	4.59889	-2.027	0.0481594	0.744956	-1.97596
Single-cell pbulk	CD8_proliferating	Day 1	RPS27	0.400712	11.5096	2.02526	0.0483815	0.745588	1.974
Single-cell pbulk	CD8_proliferating	Day 1	FANCI	-1.97472	5.79666	-2.01988	0.048425	0.745588	-1.97362
Single-cell pbulk	CD8_proliferating	Day 1	ZBTB10	-1.63142	4.65604	-2.02442	0.0485561	0.745875	-1.97247
Single-cell pbulk	CD8_proliferating	Day 1	MEA1	1.02632	6.98157	2.01598	0.0486974	0.746319	1.97123
Single-cell pbulk	CD8_proliferating	Day 1	AGER	-1.06228	3.79222	-2.01261	0.0490622	0.750096	-1.96805
Single-cell pbulk	CD8_proliferating	Day 1	SLC12A6	1.53298	5.22251	2.01269	0.0491699	0.750096	1.96712
Single-cell pbulk	CD8_proliferating	Day 1	DAG1	-1.35262	4.38978	-2.01199	0.0492978	0.750322	-1.96601
Single-cell pbulk	CD8_proliferating	Day 1	LRMP	-1.41624	6.59416	-2.01569	0.0494623	0.750689	-1.96459
Single-cell pbulk	CD8_proliferating	Day 1	RPS19BP1	-1.02861	7.13001	-2.00699	0.0496757	0.750689	-1.96275
Single-cell pbulk	CD8_proliferating	Day 1	RPLP1	0.417496	13.2022	2.00825	0.0496954	0.750689	1.96258
Single-cell pbulk	CD8_proliferating	Day 1	IL12RB1	1.1858	5.90255	2.00897	0.0497744	0.750689	1.9619
Single-cell pbulk	CD8_TEMRA	Day 1	BTG1	-0.423348	10.5219	-5.69253	1.92508e-07	0.00130713	-5.20643
Single-cell pbulk	CD8_TEMRA	Day 1	CTSC	0.308189	8.90414	5.14879	1.93483e-06	0.00656874	4.76011
Single-cell pbulk	CD8_TEMRA	Day 1	ARPC5L	0.378917	8.23589	4.66396	1.25172e-05	0.0283306	4.36838
Single-cell pbulk	CD8_TEMRA	Day 1	ZFP36L2	-0.4435	10.3937	-4.44206	2.97013e-05	0.0504179	-4.17574
Single-cell pbulk	CD8_TEMRA	Day 28	BTG1	-0.326947	10.5219	-4.50257	2.24934e-05	0.144423	-4.23858
Single-cell pbulk	CD8_TEMRA	Day 28	ARHGEF3	0.418276	7.55419	4.34185	4.254e-05	0.144423	4.09323
Single-cell pbulk	CD8_TEMRA	Day 1	SRF	0.983819	4.84919	3.9867	0.000123369	0.148402	3.83933
Single-cell pbulk	CD8_TEMRA	Day 1	MT-ATP6	-0.14139	12.0928	-4.03209	0.000131136	0.148402	-3.82432
Single-cell pbulk	CD8_TEMRA	Day 1	KLF3	-0.425639	8.30562	-3.96765	0.000154181	0.149556	-3.78424
Single-cell pbulk	CD8_TEMRA	Day 1	PSME1	0.296571	9.63426	3.82644	0.000222193	0.176692	3.69235
Single-cell pbulk	CD8_TEMRA	Day 1	IFI35	0.576898	6.11258	3.85716	0.000234201	0.176692	3.67894
Single-cell pbulk	CD8_TEMRA	Day 1	NDUFAB1	0.372988	7.12364	3.77668	0.000296836	0.201552	3.61805
Single-cell pbulk	CD8_TEMRA	Day 1	FAM120B	0.56296	6.07513	3.71696	0.000369492	0.228078	3.56097
Single-cell pbulk	CD8_TEMRA	Day 28	PYGB	0.738541	5.13126	4.05529	0.00012109	0.274068	3.84391
Single-cell pbulk	CD8_TEMRA	Day 1	TSC22D3	-0.505234	9.97092	-3.61446	0.000516606	0.289013	-3.47199
Single-cell pbulk	CD8_TEMRA	Day 1	MYL12B	0.179013	9.86648	3.59662	0.000553339	0.289013	3.45351
Single-cell pbulk	CD8_TEMRA	Day 28	ZFP36L2	-0.390239	10.3937	-3.86102	0.000233571	0.396487	-3.67963
Single-cell pbulk	CD8_TEMRA	Day 1	DGUOK	0.338836	7.21963	3.50274	0.000828569	0.401856	3.34307
Single-cell pbulk	CD8_TEMRA	Day 1	PTGDR	0.33992	7.66018	3.42792	0.000982765	0.430827	3.29541
Single-cell pbulk	CD8_TEMRA	Day 1	REL	-0.348739	7.67249	-3.41399	0.0010152	0.430827	-3.28628
Single-cell pbulk	CD8_TEMRA	Day 1	ADARB2	-1.24077	1.52855	-3.38352	0.00113181	0.452059	-3.25553
Single-cell pbulk	CD8_TEMRA	Day 1	ACTG1	0.248305	11.5686	3.34412	0.0012618	0.473246	3.22453
Single-cell pbulk	CD8_TEMRA	Day 1	CISH	1.1396	5.6507	3.31175	0.00135349	0.473246	3.20439
Single-cell pbulk	CD8_TEMRA	Day 1	CXCR4	-0.696677	9.0494	-3.31375	0.00139395	0.473246	-3.1959
Single-cell pbulk	CD8_TEMRA	Day 1	YBX1	-0.204605	9.31277	-3.29636	0.00146606	0.474027	-3.18132
Single-cell pbulk	CD8_TEMRA	Day 1	TPM4	0.441831	7.57599	3.25835	0.00167214	0.490006	3.14302
Single-cell pbulk	CD8_TEMRA	Day 1	PARP8	-0.307854	8.29481	-3.25422	0.001674	0.490006	-3.14269
Single-cell pbulk	CD8_TEMRA	Day 1	DNASE1L1	-1.49804	3.23489	-3.22921	0.00177564	0.490006	-3.1254
Single-cell pbulk	CD8_TEMRA	Day 1	ZNF358	-1.46714	2.77278	-3.23196	0.00180415	0.490006	-3.12071
Single-cell pbulk	CD8_TEMRA	Day 1	ZFP36	-0.419124	9.16856	-3.19972	0.00195657	0.494079	-3.09675
Single-cell pbulk	CD8_TEMRA	Day 1	FAM98B	-0.988365	4.66799	-3.15523	0.00208761	0.494079	-3.07748
Single-cell pbulk	CD8_TEMRA	Day 1	RHOF	0.275747	7.77568	3.17936	0.0021431	0.494079	3.06965
Single-cell pbulk	CD8_TEMRA	Day 1	CASP4	0.315489	7.03473	3.17228	0.00216472	0.494079	3.06665
Single-cell pbulk	CD8_TEMRA	Day 1	FAM83G	-1.31661	2.72212	-3.13189	0.00224538	0.494079	-3.0557
Single-cell pbulk	CD8_TEMRA	Day 1	SLC37A1	0.964187	4.33191	3.1195	0.00233361	0.494079	3.04412
Single-cell pbulk	CD8_TEMRA	Day 1	PPP1CA	0.155565	9.23642	3.14417	0.00235235	0.494079	3.04171
Single-cell pbulk	CD8_TEMRA	Day 1	KIAA0513	-1.43822	2.75385	-3.13254	0.00246853	0.494079	-3.02717
Single-cell pbulk	CD8_TEMRA	Day 1	RP11-513I15.6	1.32749	2.21819	3.12576	0.00247404	0.494079	3.0265
Single-cell pbulk	CD8_TEMRA	Day 1	ARHGEF3	0.287916	7.55419	3.11298	0.00260653	0.503425	3.01069
Single-cell pbulk	CD8_TEMRA	Day 1	SLC35B3	0.918527	4.80133	3.11208	0.00271926	0.503425	2.99781
Single-cell pbulk	CD8_TEMRA	Day 1	IFITM1	0.187804	11.4588	3.0735	0.0028834	0.503425	2.9799
Single-cell pbulk	CD8_TEMRA	Day 1	PYGB	0.55468	5.13126	3.06988	0.00291268	0.503425	2.97681
Single-cell pbulk	CD8_TEMRA	Day 1	DYNC1H1	-0.280109	7.79252	-3.07262	0.00292886	0.503425	-2.97511
Single-cell pbulk	CD8_TEMRA	Day 1	DIP2A	-0.314583	7.29175	-3.06347	0.00303805	0.503425	-2.96386
Single-cell pbulk	CD8_TEMRA	Day 1	GPBP1	-0.259944	7.5419	-3.05949	0.0030725	0.503425	-2.96039
Single-cell pbulk	CD8_TEMRA	Day 1	GPR150	-1.37026	1.5657	-3.05243	0.00311397	0.503425	-2.95626
Single-cell pbulk	CD8_TEMRA	Day 1	RP9	0.501405	5.5352	3.0176	0.00320193	0.504441	2.94766
Single-cell pbulk	CD8_TEMRA	Day 1	ANKRD54	0.883754	4.21897	3.02266	0.00328634	0.504441	2.9396
Single-cell pbulk	CD8_TEMRA	Day 1	RP11-690G19.3	-1.30386	2.0887	-3.01844	0.00345826	0.504441	-2.92376
Single-cell pbulk	CD8_TEMRA	Day 1	HMGN2	0.230228	8.48137	3.00663	0.00346228	0.504441	2.9234
Single-cell pbulk	CD8_TEMRA	Day 1	MT-CO2	-0.0959262	12.6552	-3.00172	0.00363581	0.504441	-2.90814
Single-cell pbulk	CD8_TEMRA	Day 1	NEK11	-1.41153	1.75401	-2.99287	0.0037336	0.504441	-2.89983
Single-cell pbulk	CD8_TEMRA	Day 1	ACTR3	0.227764	9.02463	2.98623	0.00375619	0.504441	2.89794
Single-cell pbulk	CD8_TEMRA	Day 1	ANP32A	0.282441	7.41303	2.98914	0.00377518	0.504441	2.89636
Single-cell pbulk	CD8_TEMRA	Day 1	NSMF	-0.580108	5.48871	-2.98663	0.00380445	0.504441	-2.89394
Single-cell pbulk	CD8_TEMRA	Day 1	CLIC1	0.193339	9.88307	2.97786	0.00386317	0.504441	2.88912
Single-cell pbulk	CD8_TEMRA	Day 1	GFPT2	-1.33812	2.08551	-2.96697	0.00402309	0.515411	-2.87635
Single-cell pbulk	CD8_TEMRA	Day 28	TSC22D3	-0.518624	9.97092	-3.69079	0.000401155	0.544769	-3.53932
Single-cell pbulk	CD8_TEMRA	Day 1	ABRACL	0.296989	7.60892	2.93208	0.00442495	0.546893	2.84616
Single-cell pbulk	CD8_TEMRA	Day 1	NAF1	-0.965025	4.28751	-2.92435	0.0044513	0.546893	-2.84427
Single-cell pbulk	CD8_TEMRA	Day 1	QPCTL	-1.51161	2.56729	-2.92835	0.00451792	0.546893	-2.83954
Single-cell pbulk	CD8_TEMRA	Day 1	IFIT3	1.05395	3.72607	2.92952	0.004591	0.546893	2.83441
Single-cell pbulk	CD8_TEMRA	Day 1	MYL12A	0.150649	10.8329	2.90793	0.00471867	0.55241	2.82564
Single-cell pbulk	CD8_TEMRA	Day 1	PCBP1	0.185748	9.20694	2.89153	0.0050333	0.579256	2.80489
Single-cell pbulk	CD8_TEMRA	Day 1	THTPA	-1.29959	2.6877	-2.84166	0.00538369	0.58002	-2.78313
Single-cell pbulk	CD8_TEMRA	Day 1	STK39	0.336284	6.8886	2.84539	0.00550634	0.58002	2.77582
Single-cell pbulk	CD8_TEMRA	Day 1	GSTO1	0.482898	6.25056	2.84829	0.00552792	0.58002	2.77454
Single-cell pbulk	CD8_TEMRA	Day 1	EPSTI1	0.685912	5.46844	2.85672	0.00553185	0.58002	2.77431
Single-cell pbulk	CD8_TEMRA	Day 1	SUCLG1	0.427941	6.52373	2.83283	0.00554374	0.58002	2.77361
Single-cell pbulk	CD8_TEMRA	Day 1	SNRPF	0.31907	6.73924	2.8528	0.00555247	0.58002	2.7731
Single-cell pbulk	CD8_TEMRA	Day 1	DDIT4	-0.676071	7.03508	-2.82739	0.00593984	0.595009	-2.75108
Single-cell pbulk	CD8_TEMRA	Day 1	C21orf91	0.498541	5.92813	2.82227	0.0059434	0.595009	2.75089
Single-cell pbulk	CD8_TEMRA	Day 1	FAM211A	1.20806	2.66923	2.80762	0.00595886	0.595009	2.75004
Single-cell pbulk	CD8_TEMRA	Day 1	RP11-87F15.2	1.11271	3.47513	2.81666	0.0060797	0.598278	2.74345
Single-cell pbulk	CD8_TEMRA	Day 1	PI4K2B	-0.51158	5.3652	-2.80343	0.00637508	0.600101	-2.72784
Single-cell pbulk	CD8_TEMRA	Day 1	DCHS1	-1.18978	1.58498	-2.80535	0.0063763	0.600101	-2.72778
Single-cell pbulk	CD8_TEMRA	Day 1	RBBP9	-0.978663	3.51683	-2.79072	0.00656189	0.600101	-2.7183
Single-cell pbulk	CD8_TEMRA	Day 1	SNRPE	0.350447	6.50308	2.76289	0.0067559	0.600101	2.70864
Single-cell pbulk	CD8_TEMRA	Day 1	NR2C1	-0.522425	5.06752	-2.75728	0.00686483	0.600101	-2.70333
Single-cell pbulk	CD8_TEMRA	Day 1	IRF4	-1.01243	2.99971	-2.77699	0.00688369	0.600101	-2.70242
Single-cell pbulk	CD8_TEMRA	Day 1	BRD1	-0.993928	4.10518	-2.75021	0.00702768	0.600101	-2.69553
Single-cell pbulk	CD8_TEMRA	Day 1	TXNIP	-0.164585	11.6492	-2.75353	0.00733446	0.600101	-2.68126
Single-cell pbulk	CD8_TEMRA	Day 1	ZNF671	1.21904	2.85805	2.75086	0.00744856	0.600101	2.67609
Single-cell pbulk	CD8_TEMRA	Day 1	LRRC45	0.764378	3.94736	2.74556	0.00748831	0.600101	2.67431
Single-cell pbulk	CD8_TEMRA	Day 1	RHOH	0.301018	7.19409	2.74388	0.00756062	0.600101	2.67109
Single-cell pbulk	CD8_TEMRA	Day 1	C10orf2	-1.20836	1.81445	-2.72304	0.00756553	0.600101	-2.67087
Single-cell pbulk	CD8_TEMRA	Day 1	SLA2	-0.501927	6.28528	-2.73969	0.00757064	0.600101	-2.67064
Single-cell pbulk	CD8_TEMRA	Day 1	HIST1H1C	-0.518736	6.59094	-2.72184	0.00761311	0.600101	-2.66876
Single-cell pbulk	CD8_TEMRA	Day 1	RNF216	-0.315406	6.56098	-2.73539	0.00762739	0.600101	-2.66813
Single-cell pbulk	CD8_TEMRA	Day 1	TMEM66	-0.147678	9.69153	-2.74062	0.00763022	0.600101	-2.66801
Single-cell pbulk	CD8_TEMRA	Day 1	CDHR3	-1.16565	3.9406	-2.72326	0.0078523	0.600101	-2.65836
Single-cell pbulk	CD8_TEMRA	Day 1	MT-CO1	-0.0832915	13.5724	-2.72498	0.00795657	0.600101	-2.65391
Single-cell pbulk	CD8_TEMRA	Day 1	EEF1A1	-0.057028	13.6412	-2.7217	0.00800439	0.600101	-2.65188
Single-cell pbulk	CD8_TEMRA	Day 1	MRPS11	-0.500124	5.61639	-2.69959	0.00810076	0.600101	-2.64784
Single-cell pbulk	CD8_TEMRA	Day 1	CHIC2	-0.336115	6.71951	-2.69705	0.008164	0.600101	-2.64521
Single-cell pbulk	CD8_TEMRA	Day 1	SUPT16H	-0.308447	7.04781	-2.70639	0.00828081	0.600101	-2.6404
Single-cell pbulk	CD8_TEMRA	Day 1	JAKMIP2	0.471028	5.68891	2.70097	0.00847563	0.600101	2.63251
Single-cell pbulk	CD8_TEMRA	Day 1	PARP9	0.604877	5.95794	2.70171	0.00849699	0.600101	2.63166
Single-cell pbulk	CD8_TEMRA	Day 1	AKAP8L	-0.426505	6.26631	-2.6941	0.00851096	0.600101	-2.6311
Single-cell pbulk	CD8_TEMRA	Day 1	PIK3R1	-0.358417	8.46138	-2.69943	0.00854395	0.600101	-2.62978
Single-cell pbulk	CD8_TEMRA	Day 1	CD96	-0.252358	7.70711	-2.69205	0.00872947	0.600101	-2.62247
Single-cell pbulk	CD8_TEMRA	Day 1	HSD17B1	-1.36698	2.3928	-2.68897	0.00874465	0.600101	-2.62188
Single-cell pbulk	CD8_TEMRA	Day 1	AUTS2	-0.895743	4.36213	-2.68029	0.0088883	0.600101	-2.61632
Single-cell pbulk	CD8_TEMRA	Day 1	RP11-89F3.2	0.853621	3.73992	2.68223	0.00892942	0.600101	2.61474
Single-cell pbulk	CD8_TEMRA	Day 1	AHNAK	-0.163137	10.2661	-2.67724	0.00902109	0.600101	-2.61125
Single-cell pbulk	CD8_TEMRA	Day 1	MED15	-0.274692	7.23469	-2.67285	0.00921481	0.600101	-2.60398
Single-cell pbulk	CD8_TEMRA	Day 1	ZXDA	-1.04821	3.34964	-2.64502	0.009434	0.600101	-2.59591
Single-cell pbulk	CD8_TEMRA	Day 1	TMEM2	-0.446774	7.15169	-2.65899	0.00947692	0.600101	-2.59435
Single-cell pbulk	CD8_TEMRA	Day 1	PNRC1	-0.140613	10.5193	-2.66267	0.00948635	0.600101	-2.59401
Single-cell pbulk	CD8_TEMRA	Day 1	UBE2L3	0.260785	7.51061	2.65762	0.00954788	0.600101	2.59179
Single-cell pbulk	CD8_TEMRA	Day 1	TMEM104	-0.922202	3.69225	-2.66256	0.00960971	0.600101	-2.58957
Single-cell pbulk	CD8_TEMRA	Day 1	CREB3L2	0.78631	4.911	2.64983	0.00961106	0.600101	2.58952
Single-cell pbulk	CD8_TEMRA	Day 1	FAM65A	-0.974892	3.96997	-2.6511	0.00966395	0.600101	-2.58763
Single-cell pbulk	CD8_TEMRA	Day 1	KDM6A	0.764311	4.59171	2.63419	0.00972314	0.600101	2.58552
Single-cell pbulk	CD8_TEMRA	Day 1	XBP1	0.253375	8.18563	2.64489	0.00985709	0.600101	2.5808
Single-cell pbulk	CD8_TEMRA	Day 1	RER1	0.26208	7.20688	2.63607	0.010019	0.600101	2.57517
Single-cell pbulk	CD8_TEMRA	Day 1	CNR2	-1.32887	3.44231	-2.63209	0.0102606	0.600101	-2.56692
Single-cell pbulk	CD8_TEMRA	Day 1	RPS27	-0.0717703	12.4391	-2.63004	0.0102625	0.600101	-2.56686
Single-cell pbulk	CD8_TEMRA	Day 1	FAM210B	-0.695419	4.56006	-2.63586	0.0102801	0.600101	-2.56626
Single-cell pbulk	CD8_TEMRA	Day 1	CTC1	-0.421998	5.71561	-2.62246	0.0103085	0.600101	-2.56531
Single-cell pbulk	CD8_TEMRA	Day 1	PTTG1	0.507962	5.16823	2.62925	0.0103566	0.600101	2.56369
Single-cell pbulk	CD8_TEMRA	Day 1	DTX3L	0.402751	6.18468	2.62817	0.0104	0.600101	2.56224
Single-cell pbulk	CD8_TEMRA	Day 1	GPSM2	-1.09563	2.54378	-2.62763	0.0104289	0.600101	-2.56128
Single-cell pbulk	CD8_TEMRA	Day 28	GOLIM4	1.42532	3.50948	3.56402	0.000643265	0.602772	3.41268
Single-cell pbulk	CD8_TEMRA	Day 28	MRPS10	0.572059	5.81876	3.54107	0.000652441	0.602772	3.40882
Single-cell pbulk	CD8_TEMRA	Day 28	ANP32B	0.245625	8.13315	3.51785	0.000731377	0.602772	3.37754
Single-cell pbulk	CD8_TEMRA	Day 28	ARPC5L	0.296907	8.23589	3.4745	0.000834122	0.602772	3.34122
Single-cell pbulk	CD8_TEMRA	Day 28	NUP37	0.930548	4.1585	3.42116	0.000887736	0.602772	3.32388
Single-cell pbulk	CD8_TEMRA	Day 1	OGFOD1	-0.625149	5.00984	-2.60355	0.0108182	0.616533	-2.54852
Single-cell pbulk	CD8_TEMRA	Day 1	SMNDC1	0.372837	6.48132	2.6039	0.010896	0.616533	2.54602
Single-cell pbulk	CD8_TEMRA	Day 1	MSH2	0.52345	5.05409	2.6066	0.0110229	0.618561	2.54197
Single-cell pbulk	CD8_TEMRA	Day 1	MIDN	0.315629	7.26303	2.59755	0.0111828	0.621596	2.53693
Single-cell pbulk	CD8_TEMRA	Day 1	MED12	-0.659505	4.79882	-2.57636	0.011361	0.621596	-2.5314
Single-cell pbulk	CD8_TEMRA	Day 1	GBP1	0.598422	6.62674	2.58667	0.0114186	0.621596	2.52962
Single-cell pbulk	CD8_TEMRA	Day 1	MT-CO3	-0.108272	12.0954	-2.58736	0.01159	0.621596	-2.52439
Single-cell pbulk	CD8_TEMRA	Day 1	CSNK1G2	0.265589	7.25103	2.56966	0.0115969	0.621596	2.52418
Single-cell pbulk	CD8_TEMRA	Day 1	UBE4B	-0.51992	5.4602	-2.56619	0.0117041	0.621596	-2.52094
Single-cell pbulk	CD8_TEMRA	Day 1	PCOLCE	-1.15039	3.03799	-2.58289	0.011802	0.621596	-2.51801
Single-cell pbulk	CD8_TEMRA	Day 1	MFSD8	-0.531406	5.13275	-2.55784	0.0119738	0.621596	-2.51292
Single-cell pbulk	CD8_TEMRA	Day 1	LEPROT	0.46025	5.28449	2.56887	0.0120374	0.621596	2.51105
Single-cell pbulk	CD8_TEMRA	Day 1	ARL13B	-0.695992	4.06959	-2.55309	0.0121005	0.621596	-2.5092
Single-cell pbulk	CD8_TEMRA	Day 1	SPATS2L	0.903296	3.97332	2.56564	0.0121653	0.621596	2.50731
Single-cell pbulk	CD8_TEMRA	Day 1	RP4-800J21.3	-1.07356	2.83043	-2.56443	0.0123282	0.621596	-2.50261
Single-cell pbulk	CD8_TEMRA	Day 1	ELF2	-0.316969	6.68768	-2.54522	0.0123856	0.621596	-2.50096
Single-cell pbulk	CD8_TEMRA	Day 1	ZNF329	-1.10857	3.00556	-2.55395	0.0125858	0.621596	-2.49528
Single-cell pbulk	CD8_TEMRA	Day 1	MIR181A1HG	-1.13106	1.84172	-2.5554	0.0125862	0.621596	-2.49527
Single-cell pbulk	CD8_TEMRA	Day 1	TNFRSF1A	0.383559	6.39854	2.5487	0.0125981	0.621596	2.49493
Single-cell pbulk	CD8_TEMRA	Day 1	BCAS2	-0.425584	6.33798	-2.55068	0.0126892	0.621596	-2.49237
Single-cell pbulk	CD8_TEMRA	Day 1	PAX8	1.00733	2.31716	2.54862	0.0128004	0.621596	2.48928
Single-cell pbulk	CD8_TEMRA	Day 1	ISG15	0.322481	6.77173	2.54726	0.0129233	0.621596	2.48588
Single-cell pbulk	CD8_TEMRA	Day 1	MGAT4A	-0.296277	7.22865	-2.54367	0.0129956	0.621596	-2.48389
Single-cell pbulk	CD8_TEMRA	Day 1	PSMB9	0.183804	9.26535	2.54331	0.013128	0.621596	2.48028
Single-cell pbulk	CD8_TEMRA	Day 1	TRAK1	0.805495	4.05305	2.54051	0.0131386	0.621596	2.47999
Single-cell pbulk	CD8_TEMRA	Day 1	RAB4A	0.363207	6.26561	2.53282	0.0132311	0.621596	2.47749
Single-cell pbulk	CD8_TEMRA	Day 1	TMBIM4.1	0.312721	6.82422	2.533	0.0132741	0.621596	2.47633
Single-cell pbulk	CD8_TEMRA	Day 1	RP3-508I15.19	-1.1101	2.53554	-2.52994	0.0135018	0.626644	-2.47025
Single-cell pbulk	CD8_TEMRA	Day 1	SCAMP1	-0.510603	5.54369	-2.52872	0.0135841	0.626644	-2.46808
Single-cell pbulk	CD8_TEMRA	Day 1	FADS2	0.901203	3.45292	2.5248	0.0136588	0.626644	2.46611
Single-cell pbulk	CD8_TEMRA	Day 28	MB21D1	0.847894	4.86823	3.37211	0.00115019	0.642835	3.25095
Single-cell pbulk	CD8_TEMRA	Day 28	GRWD1	0.899823	4.65612	3.42019	0.00116915	0.642835	3.2463
Single-cell pbulk	CD8_TEMRA	Day 28	PEX11B	0.591329	5.45018	3.2303	0.00175428	0.642835	3.12896
Single-cell pbulk	CD8_TEMRA	Day 28	FAM21A	-0.527989	6.1004	-3.21352	0.00176162	0.642835	-3.12773
Single-cell pbulk	CD8_TEMRA	Day 28	RAB33A	1.00398	4.10864	3.23957	0.00176376	0.642835	3.12737
Single-cell pbulk	CD8_TEMRA	Day 28	MT-ND4L	-0.138728	11.4525	-3.22916	0.00183955	0.642835	-3.11498
Single-cell pbulk	CD8_TEMRA	Day 28	ARHGEF28	-1.27481	2.61064	-3.22056	0.00188102	0.642835	-3.1084
Single-cell pbulk	CD8_TEMRA	Day 28	RABGAP1	0.596891	5.42286	3.15145	0.00211245	0.642835	3.07395
Single-cell pbulk	CD8_TEMRA	Day 28	RNASET2	0.353586	7.028	3.16756	0.00222758	0.642835	3.05808
Single-cell pbulk	CD8_TEMRA	Day 28	DDIT4	-0.744579	7.03508	-3.1583	0.00225278	0.642835	-3.05471
Single-cell pbulk	CD8_TEMRA	Day 28	DISC1	1.36808	2.2825	3.16251	0.00225677	0.642835	3.05418
Single-cell pbulk	CD8_TEMRA	Day 28	SLU7	0.460041	6.28163	3.11598	0.00238258	0.642835	3.03787
Single-cell pbulk	CD8_TEMRA	Day 28	PTGDR	0.320803	7.66018	3.18371	0.00241193	0.642835	3.03418
Single-cell pbulk	CD8_TEMRA	Day 28	CREB3L2	0.914439	4.911	3.12801	0.00241218	0.642835	3.03415
Single-cell pbulk	CD8_TEMRA	Day 28	NANP	1.57753	2.09451	3.10334	0.00245345	0.642835	3.02902
Single-cell pbulk	CD8_TEMRA	Day 28	PPP1R18	0.239848	8.57211	3.12084	0.00250409	0.642835	3.02285
Single-cell pbulk	CD8_TEMRA	Day 28	MT-CO2	-0.123926	12.6552	-3.12128	0.00255619	0.642835	-3.01661
Single-cell pbulk	CD8_TEMRA	Day 1	LZTR1	-0.716872	4.34246	-2.48487	0.0145552	0.650605	-2.44326
Single-cell pbulk	CD8_TEMRA	Day 1	NOL9	-0.533729	5.20545	-2.49411	0.0146306	0.650605	-2.4414
Single-cell pbulk	CD8_TEMRA	Day 1	EMP3	0.119019	10.0904	2.49536	0.0147124	0.650605	2.43938
Single-cell pbulk	CD8_TEMRA	Day 1	ACP1	0.267451	7.0723	2.49017	0.0147288	0.650605	2.43898
Single-cell pbulk	CD8_TEMRA	Day 1	SPOCK2	-0.240688	8.11704	-2.49293	0.0148287	0.650605	-2.43654
Single-cell pbulk	CD8_TEMRA	Day 1	DNTTIP1	0.635985	4.78858	2.4856	0.0148796	0.650605	2.4353
Single-cell pbulk	CD8_TEMRA	Day 1	MKLN1	0.282076	6.31054	2.47451	0.0149592	0.650605	2.43336
Single-cell pbulk	CD8_TEMRA	Day 1	RSG1	-0.965616	2.11629	-2.49045	0.0149619	0.650605	-2.4333
Single-cell pbulk	CD8_TEMRA	Day 1	CD101	-0.86917	2.70441	-2.48639	0.0151102	0.650605	-2.42973
Single-cell pbulk	CD8_TEMRA	Day 1	FBXO38	-0.580094	4.93079	-2.48642	0.0151393	0.650605	-2.42903
Single-cell pbulk	CD8_TEMRA	Day 1	PTMA	0.0771717	11.4917	2.47827	0.0153181	0.651705	2.42477
Single-cell pbulk	CD8_TEMRA	Day 1	AC017002.1	-1.0942	2.85015	-2.4782	0.0153851	0.651705	-2.42318
Single-cell pbulk	CD8_TEMRA	Day 1	RANBP10	-0.826295	4.21825	-2.47032	0.0154528	0.651705	-2.42159
Single-cell pbulk	CD8_TEMRA	Day 1	CAP1	0.182176	9.06538	2.47107	0.0156516	0.654888	2.41694
Single-cell pbulk	CD8_TEMRA	Day 1	OSBPL8	-0.234679	7.69474	-2.46711	0.0157287	0.654888	-2.41515
Single-cell pbulk	CD8_TEMRA	Day 1	TBL3	-0.613726	4.88158	-2.46543	0.0158176	0.654888	-2.4131
Single-cell pbulk	CD8_TEMRA	Day 1	VILL	-0.59043	4.7815	-2.44629	0.0161168	0.659978	-2.40626
Single-cell pbulk	CD8_TEMRA	Day 1	MAPK9	-0.519072	5.51961	-2.45374	0.0162371	0.659978	-2.40354
Single-cell pbulk	CD8_TEMRA	Day 1	MED14-AS1	-1.07317	2.13689	-2.44152	0.0163147	0.659978	-2.4018
Single-cell pbulk	CD8_TEMRA	Day 1	DDX3X	-0.28559	7.79168	-2.45162	0.0163294	0.659978	-2.40147
Single-cell pbulk	CD8_TEMRA	Day 1	DYNLL1	0.299038	7.85397	2.44506	0.0166149	0.660997	2.39512
Single-cell pbulk	CD8_TEMRA	Day 1	TUBB	0.255568	8.44091	2.44616	0.016684	0.660997	2.3936
Single-cell pbulk	CD8_TEMRA	Day 1	SKIL	-0.777414	4.91907	-2.44234	0.0167075	0.660997	-2.39308
Single-cell pbulk	CD8_TEMRA	Day 1	WDR92	-1.19907	1.88295	-2.44513	0.016744	0.660997	-2.39228
Single-cell pbulk	CD8_TEMRA	Day 28	SC5D	-1.16638	4.15498	-3.05514	0.00284584	0.665297	-2.98392
Single-cell pbulk	CD8_TEMRA	Day 28	NEK11	-1.44975	1.75401	-3.07314	0.00294911	0.665297	-2.97299
Single-cell pbulk	CD8_TEMRA	Day 28	IRF4	-1.17285	2.99971	-3.05279	0.00309942	0.665297	-2.9577
Single-cell pbulk	CD8_TEMRA	Day 28	SRP68	0.580768	5.53121	3.04244	0.00315417	0.665297	2.9523
Single-cell pbulk	CD8_TEMRA	Day 28	FITM2	-1.37888	2.10431	-3.03774	0.00327561	0.665297	-2.94062
Single-cell pbulk	CD8_TEMRA	Day 28	ZFP36	-0.405542	9.16856	-3.02745	0.00328573	0.665297	-2.93966
Single-cell pbulk	CD8_TEMRA	Day 28	CTSC	0.190216	8.90414	3.01854	0.00345687	0.665297	2.92389
Single-cell pbulk	CD8_TEMRA	Day 28	IMPACT	1.0101	3.85593	3.00669	0.00357458	0.665297	2.91345
Single-cell pbulk	CD8_TEMRA	Day 28	MZF1	-0.817605	4.6207	-3.00182	0.0036729	0.665297	-2.90497
Single-cell pbulk	CD8_TEMRA	Day 28	ZXDB	1.01063	3.85022	2.96443	0.00374587	0.665297	2.89881
Single-cell pbulk	CD8_TEMRA	Day 28	PARP8	-0.295155	8.29481	-2.97057	0.00391941	0.665297	-2.88458
Single-cell pbulk	CD8_TEMRA	Day 28	SRF	0.751592	4.84919	2.92674	0.00419181	0.665297	2.86335
Single-cell pbulk	CD8_TEMRA	Day 28	ISG20	-0.293717	8.16225	-2.94387	0.00427883	0.665297	-2.85684
Single-cell pbulk	CD8_TEMRA	Day 28	CTB-31O20.2	-0.990213	4.61548	-2.91883	0.00431202	0.665297	-2.85439
Single-cell pbulk	CD8_TEMRA	Day 28	RHOU	1.29801	3.46965	2.92389	0.00453784	0.665297	2.83813
Single-cell pbulk	CD8_TEMRA	Day 28	SMAD3	-0.596708	5.32823	-2.92625	0.00463385	0.665297	-2.83144
Single-cell pbulk	CD8_TEMRA	Day 28	F8A1	-1.34084	2.16843	-2.89651	0.0048615	0.665297	-2.81607
Single-cell pbulk	CD8_TEMRA	Day 28	IQGAP2	-0.230072	8.33139	-2.89407	0.0048619	0.665297	-2.81604
Single-cell pbulk	CD8_TEMRA	Day 28	RP11-111F5.4	1.11704	2.35669	2.8947	0.00494685	0.665297	2.81047
Single-cell pbulk	CD8_TEMRA	Day 28	CCDC107	0.293469	7.3203	2.88022	0.00506978	0.665297	2.80257
Single-cell pbulk	CD8_TEMRA	Day 28	ZNF329	-1.28136	3.00556	-2.87694	0.00511989	0.665297	-2.79939
Single-cell pbulk	CD8_TEMRA	Day 28	DDX11	-1.06335	3.66195	-2.86723	0.00536993	0.665297	-2.78396
Single-cell pbulk	CD8_TEMRA	Day 28	TRIM35	0.939608	4.0402	2.86298	0.00537692	0.665297	2.78354
Single-cell pbulk	CD8_TEMRA	Day 28	MED25	-0.760322	4.73344	-2.85574	0.0054707	0.665297	-2.77793
Single-cell pbulk	CD8_TEMRA	Day 28	HSPA5	-0.256125	8.9257	-2.83337	0.00570082	0.665297	-2.76451
Single-cell pbulk	CD8_TEMRA	Day 28	HNRNPUL2	1.02492	3.6951	2.8103	0.00589757	0.665297	2.75342
Single-cell pbulk	CD8_TEMRA	Day 28	HNRNPU-AS1	1.13222	3.70597	2.83367	0.00592166	0.665297	2.75209
Single-cell pbulk	CD8_TEMRA	Day 28	ZNF208	1.23707	2.13097	2.8244	0.00603084	0.665297	2.7461
Single-cell pbulk	CD8_TEMRA	Day 28	GATSL2	-0.691639	4.71125	-2.81925	0.00608403	0.665297	-2.74322
Single-cell pbulk	CD8_TEMRA	Day 28	MGA	-0.519469	5.80385	-2.8036	0.00621804	0.665297	-2.73606
Single-cell pbulk	CD8_TEMRA	Day 28	BTN2A2	-0.852243	3.96762	-2.80594	0.00637509	0.665297	-2.72784
Single-cell pbulk	CD8_TEMRA	Day 28	CTA-29F11.1	-0.814181	4.92674	-2.80099	0.00638513	0.665297	-2.72732
Single-cell pbulk	CD8_TEMRA	Day 28	TSG101	0.502812	5.7266	2.77909	0.00645259	0.665297	2.72385
Single-cell pbulk	CD8_TEMRA	Day 28	CARD6	-1.46358	2.28572	-2.7939	0.00656034	0.665297	-2.71838
Single-cell pbulk	CD8_TEMRA	Day 28	PALB2	-1.22416	3.00861	-2.77332	0.00657411	0.665297	-2.71768
Single-cell pbulk	CD8_TEMRA	Day 28	TIGD1	-1.17397	3.48394	-2.7687	0.00664475	0.665297	-2.71414
Single-cell pbulk	CD8_TEMRA	Day 28	ETNK2	1.23485	1.82675	2.78831	0.00670513	0.665297	2.71114
Single-cell pbulk	CD8_TEMRA	Day 28	HIPK2	-0.848984	4.476	-2.77632	0.00686046	0.665297	-2.70354
Single-cell pbulk	CD8_TEMRA	Day 28	HSP90B1	-0.201121	9.26002	-2.76907	0.0069119	0.665297	-2.70106
Single-cell pbulk	CD8_TEMRA	Day 28	RP11-483I13.5	1.22998	1.9946	2.78767	0.00704202	0.665297	2.69485
Single-cell pbulk	CD8_TEMRA	Day 28	CXCR4	-0.583741	9.0494	-2.76502	0.00707918	0.665297	-2.6931
Single-cell pbulk	CD8_TEMRA	Day 28	RNF170	0.911472	4.24489	2.73068	0.00740561	0.665297	2.67803
Single-cell pbulk	CD8_TEMRA	Day 28	VCPKMT	-0.669858	5.22645	-2.73042	0.00740911	0.665297	-2.67787
Single-cell pbulk	CD8_TEMRA	Day 28	PI4K2B	-0.524257	5.3652	-2.74583	0.00745459	0.665297	-2.67582
Single-cell pbulk	CD8_TEMRA	Day 28	KIFC2	1.00491	3.58429	2.74496	0.0074711	0.665297	2.67508
Single-cell pbulk	CD8_TEMRA	Day 28	GPSM2	-1.17009	2.54378	-2.74646	0.00748843	0.665297	-2.6743
Single-cell pbulk	CD8_TEMRA	Day 28	VAMP8	0.203564	8.1468	2.73945	0.00771713	0.665297	2.6642
Single-cell pbulk	CD8_TEMRA	Day 28	RPL8	-0.0813068	11.4622	-2.7246	0.00798384	0.665297	-2.65275
Single-cell pbulk	CD8_TEMRA	Day 28	TXNIP	-0.181745	11.6492	-2.72199	0.00799	0.665297	-2.65249
Single-cell pbulk	CD8_TEMRA	Day 28	COG7	0.683267	4.51877	2.71379	0.00820354	0.665297	2.64358
Single-cell pbulk	CD8_TEMRA	Day 28	MBOAT1	1.20141	2.92299	2.71052	0.00828865	0.665297	2.64008
Single-cell pbulk	CD8_TEMRA	Day 28	PRDX2	0.275221	7.54985	2.70879	0.00836592	0.665297	2.63693
Single-cell pbulk	CD8_TEMRA	Day 28	CSNK1G2	0.297181	7.25103	2.6853	0.00842062	0.665297	2.63472
Single-cell pbulk	CD8_TEMRA	Day 28	ZNF671	1.21415	2.85805	2.70051	0.00865227	0.665297	2.6255
Single-cell pbulk	CD8_TEMRA	Day 28	CXorf40A	0.916457	3.88778	2.67031	0.0087721	0.665297	2.62081
Single-cell pbulk	CD8_TEMRA	Day 28	CEACAM21	0.724704	4.99994	2.68144	0.00887476	0.665297	2.61684
Single-cell pbulk	CD8_TEMRA	Day 28	BLOC1S2	-0.37788	6.15598	-2.67757	0.00902728	0.665297	-2.61102
Single-cell pbulk	CD8_TEMRA	Day 28	RP11-464F9.20	1.2968	2.0828	2.67985	0.00903878	0.665297	2.61058
Single-cell pbulk	CD8_TEMRA	Day 28	UBE2L3	0.264044	7.51061	2.68811	0.00908675	0.665297	2.60877
Single-cell pbulk	CD8_TEMRA	Day 28	ADAMTSL5	1.11185	2.31588	2.67478	0.00908747	0.665297	2.60875
Single-cell pbulk	CD8_TEMRA	Day 28	NOL9	-0.61782	5.20545	-2.67444	0.00909687	0.665297	-2.60839
Single-cell pbulk	CD8_TEMRA	Day 28	KIAA0430	-0.43304	5.91584	-2.66942	0.00914232	0.665297	-2.60669
Single-cell pbulk	CD8_TEMRA	Day 28	YBX1	-0.169472	9.31277	-2.66742	0.00921626	0.665297	-2.60393
Single-cell pbulk	CD8_TEMRA	Day 28	MRPL51	0.356738	6.81644	2.65125	0.00924945	0.665297	2.60269
Single-cell pbulk	CD8_TEMRA	Day 28	NDUFAB1	0.267633	7.12364	2.66396	0.00927821	0.665297	2.60163
Single-cell pbulk	CD8_TEMRA	Day 28	MAP1LC3A	-1.08783	3.52648	-2.66111	0.00930314	0.665297	-2.60071
Single-cell pbulk	CD8_TEMRA	Day 28	TMEM199	0.611227	5.03884	2.64852	0.00931969	0.665297	2.6001
Single-cell pbulk	CD8_TEMRA	Day 28	SFMBT2	0.604022	5.08406	2.66487	0.0093574	0.665297	2.59871
Single-cell pbulk	CD8_TEMRA	Day 28	CEPT1	0.70858	4.72286	2.64448	0.0094269	0.665297	2.59617
Single-cell pbulk	CD8_TEMRA	Day 28	NR1D1	1.13832	3.35871	2.65308	0.00978379	0.665297	2.58338
Single-cell pbulk	CD8_TEMRA	Day 28	KAT2A	-0.867468	4.00276	-2.62884	0.00984069	0.665297	-2.58138
Single-cell pbulk	CD8_TEMRA	Day 28	KIFC3	0.850101	3.99893	2.63638	0.00999488	0.665297	2.57601
Single-cell pbulk	CD8_TEMRA	Day 28	DUSP2	-0.544488	8.64365	-2.64202	0.00999604	0.665297	-2.57597
Single-cell pbulk	CD8_TEMRA	Day 28	ZNF566	0.984423	3.67304	2.62224	0.0100216	0.665297	2.57508
Single-cell pbulk	CD8_TEMRA	Day 28	PSMG3-AS1	1.20303	2.60589	2.61784	0.0101433	0.665297	2.57091
Single-cell pbulk	CD8_TEMRA	Day 28	MIB1	-0.945089	3.9133	-2.61372	0.0102676	0.665297	-2.56668
Single-cell pbulk	CD8_TEMRA	Day 28	TPM4	0.364266	7.57599	2.62828	0.0103999	0.665297	2.56224
Single-cell pbulk	CD8_TEMRA	Day 28	CXCR3	0.695988	5.85677	2.62656	0.0104051	0.665297	2.56207
Single-cell pbulk	CD8_TEMRA	Day 28	RBM3	-0.214105	9.01433	-2.62522	0.0104847	0.665297	-2.55942
Single-cell pbulk	CD8_TEMRA	Day 28	CD69	-0.368632	8.4049	-2.61948	0.0105613	0.665297	-2.55689
Single-cell pbulk	CD8_TEMRA	Day 28	C7orf50	0.397337	6.26235	2.61875	0.010582	0.665297	2.55621
Single-cell pbulk	CD8_TEMRA	Day 1	ACAT2	0.554724	5.32888	2.42601	0.016988	0.666753	2.38697
Single-cell pbulk	CD8_TEMRA	Day 1	FCER1G	-0.783434	4.56308	-2.42705	0.01729	0.67074	-2.38048
Single-cell pbulk	CD8_TEMRA	Day 1	RABGAP1	0.461172	5.42286	2.41714	0.0173504	0.67074	2.3792
Single-cell pbulk	CD8_TEMRA	Day 1	VANGL1	-0.844873	3.58768	-2.42982	0.0173884	0.67074	-2.37839
Single-cell pbulk	CD8_TEMRA	Day 1	FAM91A1	0.521909	4.97025	2.42572	0.0175781	0.67074	2.37439
Single-cell pbulk	CD8_TEMRA	Day 1	MBOAT1	1.07463	2.92299	2.42545	0.0176351	0.67074	2.37319
Single-cell pbulk	CD8_TEMRA	Day 1	KHDC1	1.05472	2.30166	2.4268	0.0176861	0.67074	2.37213
Single-cell pbulk	CD8_TEMRA	Day 1	NT5M	-1.14261	2.20274	-2.4227	0.017781	0.67074	-2.37015
Single-cell pbulk	CD8_TEMRA	Day 28	TMEM2	-0.451617	7.15169	-2.6095	0.0108156	0.673743	-2.5486
Single-cell pbulk	CD8_TEMRA	Day 28	IL16	0.28388	7.68953	2.60022	0.0109842	0.678026	2.5432
Single-cell pbulk	CD8_TEMRA	Day 28	NOXA1	1.17105	2.78678	2.59269	0.0113873	0.679326	2.53058
Single-cell pbulk	CD8_TEMRA	Day 28	GAPDH	-0.116855	10.626	-2.59394	0.011395	0.679326	-2.53035
Single-cell pbulk	CD8_TEMRA	Day 28	RAB27B	0.740211	4.81436	2.58566	0.0114338	0.679326	2.52915
Single-cell pbulk	CD8_TEMRA	Day 28	ACTR3C	0.964805	3.69892	2.57255	0.0114793	0.679326	2.52776
Single-cell pbulk	CD8_TEMRA	Day 28	MRPL46	0.637382	5.07781	2.58307	0.0115055	0.679326	2.52696
Single-cell pbulk	CD8_TEMRA	Day 1	CD44	-0.217162	8.35233	-2.41006	0.0182897	0.683077	-2.3597
Single-cell pbulk	CD8_TEMRA	Day 1	RP11-73O6.3	-1.02355	2.61311	-2.41073	0.0183931	0.683077	-2.35761
Single-cell pbulk	CD8_TEMRA	Day 1	UBXN10	1.2122	2.17759	2.39369	0.0184373	0.683077	2.35672
Single-cell pbulk	CD8_TEMRA	Day 1	PGRMC2	-0.410419	5.69611	-2.40416	0.0186562	0.683077	-2.35233
Single-cell pbulk	CD8_TEMRA	Day 1	DUSP2	-0.48835	8.64365	-2.40273	0.0186884	0.683077	-2.35169
Single-cell pbulk	CD8_TEMRA	Day 1	CHST11	-0.336098	6.41246	-2.39776	0.0187843	0.683077	-2.34978
Single-cell pbulk	CD8_TEMRA	Day 1	NDUFA12	0.200559	7.45616	2.3942	0.0189857	0.683077	2.34581
Single-cell pbulk	CD8_TEMRA	Day 1	C14orf93	0.745803	3.58996	2.39463	0.0191734	0.683077	2.34214
Single-cell pbulk	CD8_TEMRA	Day 1	INCENP	-0.824708	3.9278	-2.37774	0.019211	0.683077	-2.34141
Single-cell pbulk	CD8_TEMRA	Day 1	AAR2	-0.597129	4.74266	-2.37936	0.0196265	0.683077	-2.33341
Single-cell pbulk	CD8_TEMRA	Day 1	CYP2F1	-1.17237	2.61884	-2.38216	0.0196902	0.683077	-2.3322
Single-cell pbulk	CD8_TEMRA	Day 1	FGFRL1	1.04041	2.2973	2.38048	0.019733	0.683077	2.33139
Single-cell pbulk	CD8_TEMRA	Day 1	SMDT1	-0.235509	7.63256	-2.38079	0.0197383	0.683077	-2.33129
Single-cell pbulk	CD8_TEMRA	Day 1	KLHL24	-0.379389	5.99254	-2.37506	0.0197565	0.683077	-2.33094
Single-cell pbulk	CD8_TEMRA	Day 1	PRDX5	-0.242418	7.65284	-2.38188	0.0197817	0.683077	-2.33046
Single-cell pbulk	CD8_TEMRA	Day 1	PIM1	0.401471	7.4318	2.37474	0.019792	0.683077	2.33027
Single-cell pbulk	CD8_TEMRA	Day 1	MTHFS	-0.451843	5.50652	-2.38092	0.0198183	0.683077	-2.32977
Single-cell pbulk	CD8_TEMRA	Day 1	ZNF20	1.07067	2.36991	2.3608	0.0200637	0.688042	2.32515
Single-cell pbulk	CD8_TEMRA	Day 1	TMEM63A	-0.564604	5.19266	-2.36993	0.020279	0.69193	-2.32115
Single-cell pbulk	CD8_TEMRA	Day 1	MRPL16	-0.30728	6.55053	-2.35116	0.0205998	0.692502	-2.31524
Single-cell pbulk	CD8_TEMRA	Day 1	AC159540.1	0.816553	4.17885	2.34714	0.0207758	0.692502	2.31203
Single-cell pbulk	CD8_TEMRA	Day 1	FBXO6	0.451886	5.67899	2.35379	0.0207958	0.692502	2.31167
Single-cell pbulk	CD8_TEMRA	Day 1	UBE2L6	0.303287	7.43607	2.35535	0.0209208	0.692502	2.30941
Single-cell pbulk	CD8_TEMRA	Day 1	RP11-219B4.3	-1.21932	2.15319	-2.34437	0.020962	0.692502	-2.30867
Single-cell pbulk	CD8_TEMRA	Day 1	IL27RA	-0.285333	6.6986	-2.35089	0.0211318	0.692502	-2.30562
Single-cell pbulk	CD8_TEMRA	Day 1	MED14	-0.566157	4.8287	-2.35024	0.0211487	0.692502	-2.30532
Single-cell pbulk	CD8_TEMRA	Day 1	RP11-20B24.4	-1.12354	1.87232	-2.35261	0.0212155	0.692502	-2.30413
Single-cell pbulk	CD8_TEMRA	Day 1	TNFAIP3	-0.450239	8.34543	-2.35146	0.0213215	0.692502	-2.30224
Single-cell pbulk	CD8_TEMRA	Day 1	SMAP2	-0.242298	7.92767	-2.34702	0.0214175	0.692502	-2.30054
Single-cell pbulk	CD8_TEMRA	Day 1	FAM46C	-0.429726	7.50023	-2.34974	0.0215074	0.692502	-2.29896
Single-cell pbulk	CD8_TEMRA	Day 1	HECTD1	-0.259987	6.90032	-2.33389	0.0215196	0.692502	-2.29874
Single-cell pbulk	CD8_TEMRA	Day 1	POMP	0.235802	7.46235	2.34021	0.0217809	0.697605	2.29417
Single-cell pbulk	CD8_TEMRA	Day 1	TMX4	-0.248727	7.46802	-2.33678	0.0218859	0.697677	-2.29234
Single-cell pbulk	CD8_TEMRA	Day 1	RAB27B	0.675381	4.81436	2.3304	0.022231	0.698948	2.2864
Single-cell pbulk	CD8_TEMRA	Day 1	ZNF816	-0.716594	3.86596	-2.32093	0.0222459	0.698948	-2.28614
Single-cell pbulk	CD8_TEMRA	Day 1	KLHDC2	-0.343699	6.5485	-2.35483	0.0222881	0.698948	-2.28542
Single-cell pbulk	CD8_TEMRA	Day 1	ZFPM1	-0.371134	6.43945	-2.33513	0.0223499	0.698948	-2.28437
Single-cell pbulk	CD8_TEMRA	Day 1	SLU7	0.344549	6.28163	2.31555	0.0225385	0.698948	2.28117
Single-cell pbulk	CD8_TEMRA	Day 1	FYN	-0.172566	9.15339	-2.32487	0.0227265	0.698948	-2.278
Single-cell pbulk	CD8_TEMRA	Day 1	LPXN	0.252849	7.20252	2.32276	0.0228387	0.698948	2.27612
Single-cell pbulk	CD8_TEMRA	Day 1	FAU	-0.0727137	11.535	-2.32067	0.0229704	0.698948	-2.27393
Single-cell pbulk	CD8_TEMRA	Day 1	ENC1	-0.566686	5.4686	-2.31843	0.0230002	0.698948	-2.27343
Single-cell pbulk	CD8_TEMRA	Day 1	TFB2M	0.562852	4.60004	2.31719	0.023119	0.698948	2.27146
Single-cell pbulk	CD8_TEMRA	Day 1	TNFSF8	-0.93153	3.39203	-2.31504	0.023244	0.698948	-2.2694
Single-cell pbulk	CD8_TEMRA	Day 1	PGAM1	0.17098	8.25141	2.3131	0.0232944	0.698948	2.26857
Single-cell pbulk	CD8_TEMRA	Day 1	DMPK	0.928139	2.90811	2.31645	0.0233016	0.698948	2.26845
Single-cell pbulk	CD8_TEMRA	Day 1	HERPUD1	-0.340632	7.36174	-2.31006	0.0234555	0.698948	-2.26593
Single-cell pbulk	CD8_TEMRA	Day 1	OXA1L	-0.294151	6.73562	-2.30885	0.023489	0.698948	-2.26539
Single-cell pbulk	CD8_TEMRA	Day 1	SLC30A9	0.414835	5.85022	2.30664	0.0235728	0.698948	2.26402
Single-cell pbulk	CD8_TEMRA	Day 1	GPKOW	0.421278	5.42782	2.30573	0.0237396	0.700834	2.26132
Single-cell pbulk	CD8_TEMRA	Day 1	BTAF1	-0.344861	6.37589	-2.30351	0.0238493	0.701025	-2.25955
Single-cell pbulk	CD8_TEMRA	Day 1	ZNF436	-1.08959	2.44027	-2.28954	0.0240292	0.702823	-2.25666
Single-cell pbulk	CD8_TEMRA	Day 1	KRT10	0.219522	7.82958	2.30268	0.0241175	0.702823	2.25525
Single-cell pbulk	CD8_TEMRA	Day 1	HNRNPU-AS1	0.877677	3.70597	2.29951	0.0245087	0.711172	2.24906
Single-cell pbulk	CD8_TEMRA	Day 1	GANAB	0.300557	6.21607	2.28438	0.0248519	0.71806	2.2437
Single-cell pbulk	CD8_TEMRA	Day 1	FLCN	-1.05291	1.85924	-2.28577	0.0250942	0.719353	-2.23995
Single-cell pbulk	CD8_TEMRA	Day 1	HSPB11	0.334833	6.50949	2.27529	0.025258	0.719353	2.23743
Single-cell pbulk	CD8_TEMRA	Day 1	SFI1	-0.419299	6.05328	-2.2806	0.0253936	0.719353	-2.23536
Single-cell pbulk	CD8_TEMRA	Day 1	MT1F	0.427457	5.41609	2.27818	0.0254854	0.719353	2.23396
Single-cell pbulk	CD8_TEMRA	Day 1	FGR	-0.188936	7.86073	-2.28053	0.025487	0.719353	-2.23394
Single-cell pbulk	CD8_TEMRA	Day 1	NMUR1	0.578796	4.8794	2.27815	0.0255323	0.719353	2.23325
Single-cell pbulk	CD8_TEMRA	Day 1	C9orf3	1.03094	3.06475	2.26148	0.0257705	0.721198	2.22965
Single-cell pbulk	CD8_TEMRA	Day 1	ZNF771	-1.00504	2.48907	-2.27214	0.0258102	0.721198	-2.22906
Single-cell pbulk	CD8_TEMRA	Day 1	ETS1	-0.170882	9.25776	-2.26282	0.0263947	0.728428	-2.22035
Single-cell pbulk	CD8_TEMRA	Day 1	BFSP1	-0.81081	3.24354	-2.26237	0.0266285	0.728428	-2.21692
Single-cell pbulk	CD8_TEMRA	Day 1	CCL4L1	-0.984128	1.90104	-2.25762	0.0267945	0.728428	-2.2145
Single-cell pbulk	CD8_TEMRA	Day 1	FAM86C1	-0.97502	2.34972	-2.26033	0.0268777	0.728428	-2.21329
Single-cell pbulk	CD8_TEMRA	Day 1	CORO1A	0.127323	10.5902	2.25422	0.0269747	0.728428	2.21188
Single-cell pbulk	CD8_TEMRA	Day 1	SLC10A7	-0.922308	3.73885	-2.24233	0.0270221	0.728428	-2.2112
Single-cell pbulk	CD8_TEMRA	Day 1	MRPL41	0.23169	7.2145	2.24248	0.0270521	0.728428	2.21077
Single-cell pbulk	CD8_TEMRA	Day 1	C2orf68	-0.544083	4.77874	-2.25068	0.0272145	0.728428	-2.20843
Single-cell pbulk	CD8_TEMRA	Day 1	BST2	0.21625	7.79464	2.24761	0.0274182	0.728428	2.20551
Single-cell pbulk	CD8_TEMRA	Day 1	MDH2	0.184794	7.63173	2.24942	0.0274319	0.728428	2.20532
Single-cell pbulk	CD8_TEMRA	Day 1	PRKCB	-0.176993	8.2217	-2.2477	0.0275905	0.728428	-2.20306
Single-cell pbulk	CD8_TEMRA	Day 1	SCYL3	-0.577087	4.46152	-2.25066	0.0276308	0.728428	-2.20249
Single-cell pbulk	CD8_TEMRA	Day 1	PRR11	-1.11198	2.09461	-2.22994	0.0278598	0.728428	-2.19925
Single-cell pbulk	CD8_TEMRA	Day 1	NUDT4	-0.34621	5.87897	-2.22685	0.028106	0.728428	-2.1958
Single-cell pbulk	CD8_TEMRA	Day 1	ABCB1	-0.757287	4.83827	-2.23666	0.0281907	0.728428	-2.19462
Single-cell pbulk	CD8_TEMRA	Day 1	NSDHL	0.955468	3.22176	2.24423	0.0282817	0.728428	2.19336
Single-cell pbulk	CD8_TEMRA	Day 1	EIF3A	0.166683	8.1006	2.23386	0.0283044	0.728428	2.19304
Single-cell pbulk	CD8_TEMRA	Day 1	DNASE2	-0.32367	5.76003	-2.23293	0.0284318	0.728428	-2.19128
Single-cell pbulk	CD8_TEMRA	Day 1	PLEKHA2	-0.356934	6.01601	-2.22757	0.0286695	0.728428	-2.188
Single-cell pbulk	CD8_TEMRA	Day 1	MYBL1	-0.192119	8.28831	-2.22715	0.0288886	0.728428	-2.185
Single-cell pbulk	CD8_TEMRA	Day 1	RPL17	-0.0719792	11.4175	-2.22439	0.0289935	0.728428	-2.18357
Single-cell pbulk	CD8_TEMRA	Day 1	DDTL	-1.19089	1.84555	-2.21276	0.0290586	0.728428	-2.18269
Single-cell pbulk	CD8_TEMRA	Day 1	DHX58	-0.828645	3.65339	-2.22531	0.0290832	0.728428	-2.18236
Single-cell pbulk	CD8_TEMRA	Day 1	ACSS1	-0.405513	5.68778	-2.21136	0.0291993	0.728428	-2.18079
Single-cell pbulk	CD8_TEMRA	Day 1	HPS6	-0.537882	5.20704	-2.21025	0.0292806	0.728428	-2.17969
Single-cell pbulk	CD8_TEMRA	Day 1	LITAF	-0.149294	9.61929	-2.21315	0.029725	0.728428	-2.17374
Single-cell pbulk	CD8_TEMRA	Day 1	LYRM7	-0.743888	4.21259	-2.20365	0.0297533	0.728428	-2.17336
Single-cell pbulk	CD8_TEMRA	Day 1	FKBPL	-1.07117	2.07103	-2.21219	0.0298477	0.728428	-2.17211
Single-cell pbulk	CD8_TEMRA	Day 1	GOLIM4	0.928661	3.50948	2.21386	0.0298531	0.728428	2.17203
Single-cell pbulk	CD8_TEMRA	Day 1	NFIA	0.748906	3.7696	2.21244	0.0299088	0.728428	2.1713
Single-cell pbulk	CD8_TEMRA	Day 1	CMTM8	-1.08441	1.73601	-2.21215	0.0299167	0.728428	-2.17119
Single-cell pbulk	CD8_TEMRA	Day 1	PHLDA1	-0.916885	3.26765	-2.21315	0.0299751	0.728428	-2.17042
Single-cell pbulk	CD8_TEMRA	Day 1	ANKRD37	-0.62335	3.89597	-2.21344	0.0299979	0.728428	-2.17012
Single-cell pbulk	CD8_TEMRA	Day 1	CEP63	0.512597	5.10667	2.20761	0.0300614	0.728428	2.16928
Single-cell pbulk	CD8_TEMRA	Day 1	PPP1R18	0.16665	8.57211	2.20834	0.0301062	0.728428	2.16869
Single-cell pbulk	CD8_TEMRA	Day 1	PSEN1	0.467623	4.81136	2.19454	0.0303791	0.728428	2.16511
Single-cell pbulk	CD8_TEMRA	Day 1	GLB1	0.462117	5.10543	2.21203	0.0304461	0.728428	2.16424
Single-cell pbulk	CD8_TEMRA	Day 1	METTL7A	-0.967242	3.17127	-2.20429	0.0305109	0.728428	-2.16339
Single-cell pbulk	CD8_TEMRA	Day 1	PSMC1	0.32315	6.09209	2.19294	0.0305381	0.728428	2.16304
Single-cell pbulk	CD8_TEMRA	Day 1	FGL2	0.46582	5.18662	2.20199	0.030539	0.728428	2.16303
Single-cell pbulk	CD8_TEMRA	Day 1	TRMT5	-0.966579	2.75484	-2.20169	0.0305576	0.728428	-2.16279
Single-cell pbulk	CD8_TEMRA	Day 1	XCL2	0.41142	6.48223	2.20292	0.0305747	0.728428	2.16256
Single-cell pbulk	CD8_TEMRA	Day 1	RP11-392P7.6	-0.982409	1.69374	-2.19451	0.0312105	0.735832	-2.15438
Single-cell pbulk	CD8_TEMRA	Day 1	AURKA	1.04307	1.88851	2.19454	0.0312321	0.735832	2.1541
Single-cell pbulk	CD8_TEMRA	Day 1	SLC9A3R1	0.107249	9.54001	2.19308	0.0312546	0.735832	2.15382
Single-cell pbulk	CD8_TEMRA	Day 1	UTP15	0.748987	4.12934	2.18198	0.0313189	0.735832	2.153
Single-cell pbulk	CD8_TEMRA	Day 1	NEIL1	-0.863051	3.35153	-2.1896	0.0316051	0.739995	-2.14937
Single-cell pbulk	CD8_TEMRA	Day 1	USP7	0.427559	5.30946	2.17386	0.0319834	0.744628	2.14462
Single-cell pbulk	CD8_TEMRA	Day 1	FAM19A1	-0.858373	2.44127	-2.18432	0.0321248	0.744628	-2.14285
Single-cell pbulk	CD8_TEMRA	Day 1	C14orf142	0.531768	4.72319	2.17197	0.032132	0.744628	2.14277
Single-cell pbulk	CD8_TEMRA	Day 1	ETFB	-0.425056	5.73015	-2.17599	0.0323898	0.744937	-2.13957
Single-cell pbulk	CD8_TEMRA	Day 1	ETV7	0.97088	2.06832	2.17683	0.0325426	0.744937	2.13768
Single-cell pbulk	CD8_TEMRA	Day 1	UGDH	-0.896987	3.55878	-2.16407	0.0327471	0.744937	-2.13517
Single-cell pbulk	CD8_TEMRA	Day 1	GCAT	-0.890888	1.40896	-2.17457	0.0327732	0.744937	-2.13485
Single-cell pbulk	CD8_TEMRA	Day 1	CYP2R1	-0.454399	5.15945	-2.16933	0.0329478	0.744937	-2.13272
Single-cell pbulk	CD8_TEMRA	Day 1	POLR3GL	0.198382	7.37284	2.16764	0.0329604	0.744937	2.13256
Single-cell pbulk	CD8_TEMRA	Day 1	STAT1	0.539488	7.46661	2.16938	0.0329607	0.744937	2.13256
Single-cell pbulk	CD8_TEMRA	Day 1	CD68	0.874504	3.22548	2.15854	0.0331854	0.744937	2.12983
Single-cell pbulk	CD8_TEMRA	Day 1	C3orf14	0.880434	1.69312	2.16797	0.033243	0.744937	2.12914
Single-cell pbulk	CD8_TEMRA	Day 1	AP2A1	-0.443054	5.54813	-2.16816	0.0332539	0.744937	-2.129
Single-cell pbulk	CD8_TEMRA	Day 1	GLIPR1	-0.183235	7.76907	-2.16591	0.0333521	0.744937	-2.12782
Single-cell pbulk	CD8_TEMRA	Day 1	NPIPB3	0.769531	1.83935	2.16673	0.0334703	0.745125	2.1264
Single-cell pbulk	CD8_TEMRA	Day 28	DARS2	0.854835	3.23759	2.54882	0.0129048	0.747057	2.48638
Single-cell pbulk	CD8_TEMRA	Day 28	ANKRD42	0.936033	3.47031	2.52408	0.0130826	0.747057	2.48151
Single-cell pbulk	CD8_TEMRA	Day 28	ODF3B	-1.20675	2.911	-2.53312	0.013381	0.747057	-2.47346
Single-cell pbulk	CD8_TEMRA	Day 28	KLF3	-0.266547	8.30562	-2.52549	0.0134867	0.747057	-2.47065
Single-cell pbulk	CD8_TEMRA	Day 28	UTP15	0.838051	4.12934	2.51029	0.0135741	0.747057	2.46834
Single-cell pbulk	CD8_TEMRA	Day 28	TDG	-0.51904	5.75518	-2.50897	0.0136313	0.747057	-2.46684
Single-cell pbulk	CD8_TEMRA	Day 28	TMEM154	-0.725019	4.64319	-2.50472	0.0139096	0.747057	-2.45959
Single-cell pbulk	CD8_TEMRA	Day 28	AP001372.2	-1.20947	3.0835	-2.51207	0.0141356	0.747057	-2.4538
Single-cell pbulk	CD8_TEMRA	Day 28	DSTN	0.228029	7.67094	2.51129	0.0141736	0.747057	2.45283
Single-cell pbulk	CD8_TEMRA	Day 28	ATG4D	0.48571	5.48409	2.48113	0.014679	0.747057	2.4402
Single-cell pbulk	CD8_TEMRA	Day 28	CLIC1	0.163782	9.88307	2.49314	0.0147659	0.747057	2.43807
Single-cell pbulk	CD8_TEMRA	Day 28	MLLT10	-0.378006	6.11148	-2.49195	0.0148348	0.747057	-2.43639
Single-cell pbulk	CD8_TEMRA	Day 28	FAM104A	0.418253	5.68211	2.48796	0.0148875	0.747057	2.4351
Single-cell pbulk	CD8_TEMRA	Day 28	KIAA0947	-0.358068	6.55036	-2.47508	0.0149937	0.747057	-2.43253
Single-cell pbulk	CD8_TEMRA	Day 28	RARRES3	0.179134	9.45758	2.48491	0.0150941	0.747057	2.43011
Single-cell pbulk	CD8_TEMRA	Day 28	KBTBD6	-1.18181	2.43802	-2.48677	0.0151354	0.747057	-2.42912
Single-cell pbulk	CD8_TEMRA	Day 28	RP11-426C22.5	1.11821	1.71646	2.48419	0.0152229	0.747057	2.42703
Single-cell pbulk	CD8_TEMRA	Day 28	ZBTB9	1.0705	2.93223	2.47682	0.0154693	0.747057	2.4212
Single-cell pbulk	CD8_TEMRA	Day 28	DSE	0.899344	3.72535	2.47284	0.015642	0.747057	2.41716
Single-cell pbulk	CD8_TEMRA	Day 28	PLEKHF1	0.392871	6.68042	2.46596	0.0157339	0.747057	2.41503
Single-cell pbulk	CD8_TEMRA	Day 28	TNFSF14	0.640847	5.09688	2.46733	0.0157975	0.747057	2.41356
Single-cell pbulk	CD8_TEMRA	Day 28	BBS10	-1.2125	2.01974	-2.45039	0.0159123	0.747057	-2.41092
Single-cell pbulk	CD8_TEMRA	Day 28	EFHD2	0.125118	10.1581	2.47175	0.0159299	0.747057	2.41052
Single-cell pbulk	CD8_TEMRA	Day 28	SYNJ1	-0.547695	4.89037	-2.45739	0.016012	0.747057	-2.40864
Single-cell pbulk	CD8_TEMRA	Day 28	PIK3R2	-1.20083	2.20387	-2.46184	0.0160149	0.747057	-2.40858
Single-cell pbulk	CD8_TEMRA	Day 28	FECH	-0.842617	4.17375	-2.44739	0.016033	0.747057	-2.40816
Single-cell pbulk	CD8_TEMRA	Day 28	EMC8	0.556567	5.25436	2.44724	0.0160387	0.747057	2.40803
Single-cell pbulk	CD8_TEMRA	Day 28	DTX3L	0.394316	6.18468	2.4588	0.016136	0.747057	2.40582
Single-cell pbulk	CD8_TEMRA	Day 28	TMC6	0.239877	7.66382	2.46027	0.0161573	0.747057	2.40534
Single-cell pbulk	CD8_TEMRA	Day 28	GEN1	1.20341	2.31726	2.45753	0.0162065	0.747057	2.40423
Single-cell pbulk	CD8_TEMRA	Day 28	FAM211A	1.06001	2.66923	2.44096	0.0163629	0.747057	2.40072
Single-cell pbulk	CD8_TEMRA	Day 28	ZDHHC4	0.542296	4.87932	2.45293	0.0164734	0.747057	2.39826
Single-cell pbulk	CD8_TEMRA	Day 28	MYL12A	0.134905	10.8329	2.44653	0.0166667	0.747057	2.39398
Single-cell pbulk	CD8_TEMRA	Day 28	CHMP1B	-0.474533	5.52662	-2.43562	0.0169769	0.747057	-2.38721
Single-cell pbulk	CD8_TEMRA	Day 28	PRKD2	0.354979	6.35825	2.43012	0.0172942	0.747057	2.38039
Single-cell pbulk	CD8_TEMRA	Day 28	CCDC77	0.981494	3.80973	2.41686	0.0173791	0.747057	2.37859
Single-cell pbulk	CD8_TEMRA	Day 28	SLC35B3	0.767221	4.80133	2.43575	0.0174479	0.747057	2.37713
Single-cell pbulk	CD8_TEMRA	Day 28	MAP2K3	-0.377079	6.55587	-2.4259	0.0174976	0.747057	-2.37608
Single-cell pbulk	CD8_TEMRA	Day 28	MYO1F	0.172692	8.26691	2.42962	0.0175087	0.747057	2.37585
Single-cell pbulk	CD8_TEMRA	Day 28	ST6GALNAC4	-0.771391	4.03377	-2.43281	0.0175316	0.747057	-2.37537
Single-cell pbulk	CD8_TEMRA	Day 28	TRAK1	0.789372	4.05305	2.427	0.0176639	0.747057	2.37259
Single-cell pbulk	CD8_TEMRA	Day 28	MREG	1.11337	2.53708	2.42436	0.0177446	0.747057	2.3709
Single-cell pbulk	CD8_TEMRA	Day 28	PCK2	0.883844	3.80662	2.42312	0.0179475	0.747057	2.3667
Single-cell pbulk	CD8_TEMRA	Day 28	FOSB	-0.555394	6.6864	-2.41775	0.0179553	0.747057	-2.36654
Single-cell pbulk	CD8_TEMRA	Day 28	AF131217.1	0.806625	3.87603	2.41864	0.0179978	0.747057	2.36566
Single-cell pbulk	CD8_TEMRA	Day 28	DNAJA3	-0.546758	5.12941	-2.41752	0.0180351	0.747057	-2.3649
Single-cell pbulk	CD8_TEMRA	Day 28	NFKBIA	-0.396282	8.45769	-2.40986	0.0182366	0.747057	-2.36078
Single-cell pbulk	CD8_TEMRA	Day 28	MAP1LC3B	0.213777	8.02079	2.40416	0.0183518	0.747057	2.35844
Single-cell pbulk	CD8_TEMRA	Day 28	CARS2	-0.537821	5.45949	-2.40225	0.0183972	0.747057	-2.35753
Single-cell pbulk	CD8_TEMRA	Day 28	SELM	-0.431897	5.76061	-2.40866	0.0184468	0.747057	-2.35653
Single-cell pbulk	CD8_TEMRA	Day 28	OGT	0.275466	7.53139	2.40706	0.0184511	0.747057	2.35644
Single-cell pbulk	CD8_TEMRA	Day 28	AFAP1L2	-1.16847	2.17814	-2.40772	0.0184515	0.747057	-2.35643
Single-cell pbulk	CD8_TEMRA	Day 28	APPL1	-0.304691	6.77381	-2.39162	0.0185363	0.747057	-2.35473
Single-cell pbulk	CD8_TEMRA	Day 28	GEMIN5	0.83192	4.38646	2.39041	0.0185939	0.747057	2.35357
Single-cell pbulk	CD8_TEMRA	Day 28	HMGA1	0.320699	6.08995	2.4009	0.0187657	0.747395	2.35015
Single-cell pbulk	CD8_TEMRA	Day 28	SNX20	0.364374	5.85302	2.37924	0.0191371	0.747395	2.34285
Single-cell pbulk	CD8_TEMRA	Day 28	NOMO3	1.17572	2.37669	2.38952	0.0193639	0.747395	2.33845
Single-cell pbulk	CD8_TEMRA	Day 28	WHSC1L1	-0.218984	7.67736	-2.3817	0.0194688	0.747395	-2.33643
Single-cell pbulk	CD8_TEMRA	Day 28	ECE1	-0.668342	4.73272	-2.38961	0.0194776	0.747395	-2.33626
Single-cell pbulk	CD8_TEMRA	Day 28	PTTG1	0.472297	5.16823	2.38343	0.0195823	0.747395	2.33426
Single-cell pbulk	CD8_TEMRA	Day 28	FHOD1	0.550857	4.89069	2.3876	0.0196409	0.747395	2.33314
Single-cell pbulk	CD8_TEMRA	Day 28	AREG	-1.32496	2.79108	-2.38372	0.0196679	0.747395	-2.33262
Single-cell pbulk	CD8_TEMRA	Day 28	SPATA5	-0.627975	4.61554	-2.37438	0.0197511	0.747395	-2.33104
Single-cell pbulk	CD8_TEMRA	Day 28	SAMHD1	0.143698	8.64076	2.38259	0.0198614	0.747395	2.32896
Single-cell pbulk	CD8_TEMRA	Day 28	GALC	-0.472257	5.26767	-2.37526	0.0199992	0.747395	-2.32636
Single-cell pbulk	CD8_TEMRA	Day 28	MT-CO3	-0.113339	12.0954	-2.37637	0.0200348	0.747395	-2.3257
Single-cell pbulk	CD8_TEMRA	Day 28	RP11-357H14.17	0.895605	3.51199	2.37127	0.0202612	0.747395	2.32148
Single-cell pbulk	CD8_TEMRA	Day 28	RP11-124N14.3	-0.35747	6.884	-2.37206	0.0202662	0.747395	-2.32138
Single-cell pbulk	CD8_TEMRA	Day 28	DPH5	-0.644469	4.56212	-2.35403	0.0204138	0.747395	-2.31865
Single-cell pbulk	CD8_TEMRA	Day 28	CX3CR1	0.269812	8.92965	2.36445	0.0205008	0.747395	2.31705
Single-cell pbulk	CD8_TEMRA	Day 28	EIF4EBP3	-1.25216	2.21143	-2.36212	0.0206144	0.747395	-2.31497
Single-cell pbulk	CD8_TEMRA	Day 28	RAB3IP	0.98686	3.84027	2.36037	0.0206909	0.747395	2.31358
Single-cell pbulk	CD8_TEMRA	Day 28	NCKAP5L	1.05365	3.11077	2.34869	0.0206937	0.747395	2.31353
Single-cell pbulk	CD8_TEMRA	Day 1	BBS12	-0.852008	2.13397	-2.16091	0.0338027	0.750066	-2.12242
Single-cell pbulk	CD8_TEMRA	Day 1	RAC2	0.0881262	10.3354	2.15884	0.0339785	0.750295	2.12033
Single-cell pbulk	CD8_TEMRA	Day 1	MAGED2	0.243847	6.51949	2.15509	0.034034	0.750295	2.11967
Single-cell pbulk	CD8_TEMRA	Day 1	MTA2	0.275802	6.61042	2.15073	0.0343489	0.750494	2.11595
Single-cell pbulk	CD8_TEMRA	Day 1	PGAP3	0.485189	4.48657	2.15207	0.0344795	0.750494	2.11442
Single-cell pbulk	CD8_TEMRA	Day 1	ENTHD2	-0.697774	4.31714	-2.14203	0.0345252	0.750494	-2.11388
Single-cell pbulk	CD8_TEMRA	Day 1	DDI2	0.652172	4.489	2.14201	0.0345262	0.750494	2.11387
Single-cell pbulk	CD8_TEMRA	Day 1	RNF26	-0.653038	4.37741	-2.15479	0.0345957	0.750494	-2.11306
Single-cell pbulk	CD8_TEMRA	Day 28	MLYCD	0.809015	3.94471	2.34069	0.0211197	0.751941	2.30584
Single-cell pbulk	CD8_TEMRA	Day 28	S1PR4	0.28583	7.91286	2.35189	0.0211338	0.751941	2.30559
Single-cell pbulk	CD8_TEMRA	Day 28	TXNDC11	-0.448641	5.33274	-2.34834	0.0211518	0.751941	-2.30526
Single-cell pbulk	CD8_TEMRA	Day 28	ARHGEF12	-0.943814	3.36987	-2.35479	0.0212994	0.75198	-2.30263
Single-cell pbulk	CD8_TEMRA	Day 28	SKP1	0.139327	8.8629	2.35044	0.0213744	0.75198	2.30131
Single-cell pbulk	CD8_TEMRA	Day 1	DOPEY2	0.585676	4.48502	2.14611	0.0348043	0.752616	2.11063
Single-cell pbulk	CD8_TEMRA	Day 1	APOBEC3G	0.198296	8.36955	2.14365	0.0351535	0.755137	2.10659
Single-cell pbulk	CD8_TEMRA	Day 1	CTSF	-0.645261	4.41725	-2.13902	0.0355918	0.755137	-2.10156
Single-cell pbulk	CD8_TEMRA	Day 1	SLC46A1	-1.0228	2.0056	-2.14205	0.0356121	0.755137	-2.10133
Single-cell pbulk	CD8_TEMRA	Day 1	RPL26	-0.0587551	12.0752	-2.13924	0.0356974	0.755137	-2.10036
Single-cell pbulk	CD8_TEMRA	Day 1	FAF2	0.432405	5.30638	2.1345	0.0357419	0.755137	2.09985
Single-cell pbulk	CD8_TEMRA	Day 1	EID3	0.785944	3.81424	2.13603	0.0360175	0.755137	2.09673
Single-cell pbulk	CD8_TEMRA	Day 1	NMRK1	-0.393938	5.70825	-2.13397	0.0360886	0.755137	-2.09593
Single-cell pbulk	CD8_TEMRA	Day 1	SLC26A6	-0.787381	3.51005	-2.13001	0.0361888	0.755137	-2.0948
Single-cell pbulk	CD8_TEMRA	Day 1	ANAPC5	-0.20332	7.42601	-2.131	0.0361946	0.755137	-2.09473
Single-cell pbulk	CD8_TEMRA	Day 1	RBM12	0.636052	4.45636	2.13266	0.0362029	0.755137	2.09464
Single-cell pbulk	CD8_TEMRA	Day 1	SART1	0.350617	5.78949	2.1217	0.0362501	0.755137	2.09411
Single-cell pbulk	CD8_TEMRA	Day 1	RGS3	0.287739	6.28263	2.1261	0.0364817	0.755137	2.09152
Single-cell pbulk	CD8_TEMRA	Day 1	MT-ATP8	-0.118085	10.395	-2.12786	0.0365289	0.755137	-2.09099
Single-cell pbulk	CD8_TEMRA	Day 1	TERF2	-0.383829	5.6615	-2.11817	0.036549	0.755137	-2.09077
Single-cell pbulk	CD8_TEMRA	Day 1	RPS3A	-0.0585997	12.3008	-2.1274	0.0365891	0.755137	-2.09032
Single-cell pbulk	CD8_TEMRA	Day 1	ACY1	0.833201	3.69248	2.11517	0.0367585	0.755149	2.08844
Single-cell pbulk	CD8_TEMRA	Day 1	MAPK3	-0.516507	4.81119	-2.12685	0.0368121	0.755149	-2.08784
Single-cell pbulk	CD8_TEMRA	Day 1	ETNK2	0.947334	1.82675	2.12339	0.0370035	0.756788	2.08573
Single-cell pbulk	CD8_TEMRA	Day 1	ZNF346	0.662045	3.92256	2.10985	0.0372704	0.757407	2.08279
Single-cell pbulk	CD8_TEMRA	Day 1	KLF7	-1.01942	2.55415	-2.11976	0.0373699	0.757407	-2.0817
Single-cell pbulk	CD8_TEMRA	Day 1	ZNF606	-0.890246	3.23774	-2.11785	0.0374192	0.757407	-2.08116
Single-cell pbulk	CD8_TEMRA	Day 1	EEF2	-0.0993026	10.46	-2.11672	0.0374799	0.757407	-2.0805
Single-cell pbulk	CD8_TEMRA	Day 1	ZMAT5	0.44529	5.12149	2.11197	0.0380919	0.764449	2.07386
Single-cell pbulk	CD8_TEMRA	Day 1	ARFIP1	-0.392635	5.35163	-2.10689	0.0382859	0.764449	-2.07178
Single-cell pbulk	CD8_TEMRA	Day 1	RAB43	-0.760503	4.01271	-2.10343	0.038439	0.764449	-2.07014
Single-cell pbulk	CD8_TEMRA	Day 1	TP53	-0.624511	4.05466	-2.10427	0.038541	0.764449	-2.06905
Single-cell pbulk	CD8_TEMRA	Day 1	MKRN1	-0.284559	6.61856	-2.10396	0.0385658	0.764449	-2.06879
Single-cell pbulk	CD8_TEMRA	Day 1	RNF170	0.687482	4.24489	2.09493	0.0386035	0.764449	2.06839
Single-cell pbulk	CD8_TEMRA	Day 1	S100A11	0.199924	8.73383	2.10436	0.0386165	0.764449	2.06825
Single-cell pbulk	CD8_TEMRA	Day 1	NARF	0.292433	6.25717	2.09912	0.038976	0.766346	2.06444
Single-cell pbulk	CD8_TEMRA	Day 1	NRF1	0.494671	5.16639	2.10038	0.0391013	0.766346	2.06312
Single-cell pbulk	CD8_TEMRA	Day 1	ZNF335	-0.347719	5.53359	-2.09543	0.039448	0.766346	-2.05948
Single-cell pbulk	CD8_TEMRA	Day 1	RRNAD1	0.708639	3.58382	2.09532	0.0394885	0.766346	2.05906
Single-cell pbulk	CD8_TEMRA	Day 1	RASSF4	0.514396	4.61649	2.0939	0.0395731	0.766346	2.05818
Single-cell pbulk	CD8_TEMRA	Day 1	CCNH	-0.244722	7.59965	-2.08808	0.0398866	0.766346	-2.05492
Single-cell pbulk	CD8_TEMRA	Day 1	OTUB1	0.201198	7.52079	2.08414	0.0401796	0.766346	2.0519
Single-cell pbulk	CD8_TEMRA	Day 1	C1orf216	0.582069	4.48243	2.07582	0.0403302	0.766346	2.05035
Single-cell pbulk	CD8_TEMRA	Day 1	RHBDD2	0.31534	6.20469	2.07529	0.0408513	0.766346	2.04504
Single-cell pbulk	CD8_TEMRA	Day 1	GPR107	-0.592981	4.46771	-2.07729	0.0408586	0.766346	-2.04496
Single-cell pbulk	CD8_TEMRA	Day 1	KLF12	-0.236636	7.15279	-2.07047	0.040883	0.766346	-2.04471
Single-cell pbulk	CD8_TEMRA	Day 1	RPS23	-0.0621072	12.0403	-2.07862	0.0410111	0.766346	-2.04342
Single-cell pbulk	CD8_TEMRA	Day 1	SF3A3	0.266457	6.50021	2.07507	0.0410385	0.766346	2.04314
Single-cell pbulk	CD8_TEMRA	Day 1	AC079807.2	0.939095	2.00497	2.07804	0.0411214	0.766346	2.0423
Single-cell pbulk	CD8_TEMRA	Day 1	RP11-18H21.1	0.864667	2.87518	2.07638	0.041193	0.766346	2.04158
Single-cell pbulk	CD8_TEMRA	Day 1	KBTBD2	-0.368459	5.74862	-2.07398	0.0412311	0.766346	-2.0412
Single-cell pbulk	CD8_TEMRA	Day 1	RP11-326F20.5	0.912526	1.75979	2.07616	0.0412683	0.766346	2.04082
Single-cell pbulk	CD8_TEMRA	Day 1	AFAP1L2	-0.981158	2.17814	-2.07531	0.041296	0.766346	-2.04055
Single-cell pbulk	CD8_TEMRA	Day 1	IRF1	0.276019	9.217	2.0747	0.0413634	0.766346	2.03987
Single-cell pbulk	CD8_TEMRA	Day 1	MT-CYB	-0.0803824	12.2847	-2.07601	0.0413641	0.766346	-2.03986
Single-cell pbulk	CD8_TEMRA	Day 1	TFEB	-0.40334	5.50324	-2.07501	0.0413763	0.766346	-2.03974
Single-cell pbulk	CD8_TEMRA	Day 1	ULK2	-0.889592	3.62548	-2.07211	0.0415521	0.766346	-2.03798
Single-cell pbulk	CD8_TEMRA	Day 1	SLC25A20	-0.379052	5.63251	-2.07057	0.0415576	0.766346	-2.03792
Single-cell pbulk	CD8_TEMRA	Day 1	RPP40	-0.949886	2.2758	-2.0599	0.0418576	0.766346	-2.03493
Single-cell pbulk	CD8_TEMRA	Day 1	PEX11B	0.400691	5.45018	2.06581	0.0418689	0.766346	2.03482
Single-cell pbulk	CD8_TEMRA	Day 1	ZNF398	0.505335	4.68793	2.06725	0.0418706	0.766346	2.0348
Single-cell pbulk	CD8_TEMRA	Day 1	RPS2	-0.0782307	12.0261	-2.06797	0.0421826	0.766346	-2.03171
Single-cell pbulk	CD8_TEMRA	Day 1	MYH9	-0.159682	9.74725	-2.06448	0.0422322	0.766346	-2.03122
Single-cell pbulk	CD8_TEMRA	Day 1	EMC4	0.211224	6.93889	2.06392	0.0423952	0.766346	2.02962
Single-cell pbulk	CD8_TEMRA	Day 1	KRBA1	0.927507	2.64505	2.0635	0.0424345	0.766346	2.02923
Single-cell pbulk	CD8_TEMRA	Day 1	UNC119B	-0.872395	2.84278	-2.05436	0.0424498	0.766346	-2.02908
Single-cell pbulk	CD8_TEMRA	Day 1	CTD-3184A7.4	-0.437597	5.503	-2.06323	0.042531	0.766346	-2.02829
Single-cell pbulk	CD8_TEMRA	Day 1	NCEH1	-0.762331	2.79956	-2.06021	0.0425472	0.766346	-2.02813
Single-cell pbulk	CD8_TEMRA	Day 1	MAP2K7	-0.416848	5.67456	-2.05921	0.0426162	0.766346	-2.02745
Single-cell pbulk	CD8_TEMRA	Day 1	FAM63B	-0.321989	5.87271	-2.06035	0.0426626	0.766346	-2.027
Single-cell pbulk	CD8_TEMRA	Day 1	MBLAC2	-0.763433	3.58807	-2.05556	0.042924	0.767235	-2.02445
Single-cell pbulk	CD8_TEMRA	Day 1	SNORD3A	0.973344	1.80874	2.04666	0.0432112	0.767235	2.02166
Single-cell pbulk	CD8_TEMRA	Day 1	DARS2	0.696519	3.23759	2.05553	0.0433913	0.767235	2.01992
Single-cell pbulk	CD8_TEMRA	Day 1	RP11-395B7.4	0.71405	3.64425	2.05398	0.0434512	0.767235	2.01935
Single-cell pbulk	CD8_TEMRA	Day 1	RNF126	-0.203163	7.2646	-2.04893	0.0434964	0.767235	-2.01891
Single-cell pbulk	CD8_TEMRA	Day 1	ITGB1BP1	0.241016	6.91338	2.0483	0.04398	0.767235	2.01428
Single-cell pbulk	CD8_TEMRA	Day 1	RNF19A	-0.226087	7.39733	-2.04755	0.0440807	0.767235	-2.01332
Single-cell pbulk	CD8_TEMRA	Day 1	C1orf233	-0.88134	3.1042	-2.04875	0.0441988	0.767235	-2.0122
Single-cell pbulk	CD8_TEMRA	Day 1	NADK2	0.647457	4.11009	2.03631	0.0442129	0.767235	2.01207
Single-cell pbulk	CD8_TEMRA	Day 1	RBBP4	0.21139	7.59539	2.0431	0.044315	0.767235	2.0111
Single-cell pbulk	CD8_TEMRA	Day 1	PRKCSH	0.23463	6.89277	2.03376	0.044474	0.767235	2.0096
Single-cell pbulk	CD8_TEMRA	Day 1	ARID5B	-0.374988	6.99494	-2.04324	0.0445071	0.767235	-2.00928
Single-cell pbulk	CD8_TEMRA	Day 1	VTI1B	-0.280989	6.57233	-2.03933	0.0445079	0.767235	-2.00928
Single-cell pbulk	CD8_TEMRA	Day 1	HIST1H1E	-0.287701	9.10183	-2.04066	0.0445708	0.767235	-2.00868
Single-cell pbulk	CD8_TEMRA	Day 1	RBX1	0.179386	7.37981	2.04238	0.0446552	0.767235	2.00789
Single-cell pbulk	CD8_TEMRA	Day 1	MCOLN1	0.723886	3.91868	2.02963	0.0448993	0.767235	2.0056
Single-cell pbulk	CD8_TEMRA	Day 1	DSTN	0.184568	7.67094	2.03403	0.0454071	0.767235	2.00086
Single-cell pbulk	CD8_TEMRA	Day 1	ADAMTS6	-0.950708	3.26056	-2.03171	0.0454208	0.767235	-2.00074
Single-cell pbulk	CD8_TEMRA	Day 1	ROGDI	-0.866842	2.93822	-2.02424	0.0455051	0.767235	-1.99996
Single-cell pbulk	CD8_TEMRA	Day 1	COX19	-0.306432	5.58217	-2.03032	0.0455664	0.767235	-1.99939
Single-cell pbulk	CD8_TEMRA	Day 1	ZNF852	-0.6863	3.95046	-2.02829	0.0456304	0.767235	-1.9988
Single-cell pbulk	CD8_TEMRA	Day 1	CAPZA1	0.183249	7.82902	2.02983	0.0457177	0.767235	1.99799
Single-cell pbulk	CD8_TEMRA	Day 1	ING5	0.589816	4.51331	2.02694	0.0457247	0.767235	1.99793
Single-cell pbulk	CD8_TEMRA	Day 1	MPEG1	-0.912682	2.28245	-2.03107	0.045758	0.767235	-1.99762
Single-cell pbulk	CD8_TEMRA	Day 1	CYTH1	-0.15473	8.27494	-2.02755	0.0457867	0.767235	-1.99735
Single-cell pbulk	CD8_TEMRA	Day 1	SUPT7L	0.384659	5.56223	2.02764	0.0458838	0.767235	1.99646
Single-cell pbulk	CD8_TEMRA	Day 1	ATM	-0.161884	8.40941	-2.0255	0.0460867	0.767235	-1.9946
Single-cell pbulk	CD8_TEMRA	Day 1	USP16	0.215297	7.09512	2.02284	0.0463264	0.767235	1.99241
Single-cell pbulk	CD8_TEMRA	Day 1	KLHL18	0.557514	4.49035	2.02334	0.046461	0.767235	1.99118
Single-cell pbulk	CD8_TEMRA	Day 1	ERV3-1	-0.48948	4.86789	-2.01441	0.0465447	0.767235	-1.99042
Single-cell pbulk	CD8_TEMRA	Day 1	COL6A2	-0.349881	6.56356	-2.02157	0.0466237	0.767235	-1.9897
Single-cell pbulk	CD8_TEMRA	Day 1	GDPGP1	-0.952392	2.42483	-2.02013	0.0467599	0.767235	-1.98847
Single-cell pbulk	CD8_TEMRA	Day 1	CCDC141	0.965328	2.57082	2.02218	0.0467752	0.767235	1.98833
Single-cell pbulk	CD8_TEMRA	Day 1	RGS2	-0.485478	5.27167	-2.02341	0.0467762	0.767235	-1.98832
Single-cell pbulk	CD8_TEMRA	Day 1	CCDC77	0.816388	3.80973	2.01222	0.0467847	0.767235	1.98824
Single-cell pbulk	CD8_TEMRA	Day 1	NPIPB4	-0.958801	2.48828	-2.02137	0.0467876	0.767235	-1.98822
Single-cell pbulk	CD8_TEMRA	Day 1	RARRES3	0.144463	9.45758	2.01964	0.0468929	0.767235	1.98727
Single-cell pbulk	CD8_TEMRA	Day 1	MALT1	-0.283253	6.52861	-2.01327	0.0470822	0.768482	-1.98556
Single-cell pbulk	CD8_TEMRA	Day 1	INPP5E	-0.8028	3.35583	-2.00415	0.0476543	0.768928	-1.98044
Single-cell pbulk	CD8_TEMRA	Day 1	PSMA4	0.252843	6.76081	2.01117	0.0477607	0.768928	1.97949
Single-cell pbulk	CD8_TEMRA	Day 1	HNRNPK	0.133165	8.96922	2.00269	0.0477637	0.768928	1.97946
Single-cell pbulk	CD8_TEMRA	Day 1	SRP68	0.387616	5.53121	2.01014	0.04778	0.768928	1.97932
Single-cell pbulk	CD8_TEMRA	Day 1	RPL8	-0.0589534	11.4622	-2.01053	0.0478975	0.768928	-1.97828
Single-cell pbulk	CD8_TEMRA	Day 1	CCDC12	0.195534	7.1847	2.00793	0.0479101	0.768928	1.97817
Single-cell pbulk	CD8_TEMRA	Day 1	ZNF853	0.794699	3.5896	2.01085	0.0479255	0.768928	1.97803
Single-cell pbulk	CD8_TEMRA	Day 1	CTB-31O20.2	-0.619977	4.61548	-2.00055	0.0480471	0.768928	-1.97695
Single-cell pbulk	CD8_TEMRA	Day 1	DBI	0.14843	8.35238	2.00727	0.0481288	0.768928	1.97623
Single-cell pbulk	CD8_TEMRA	Day 1	FAM208B	-0.340621	5.98694	-2.00312	0.0482701	0.769375	-1.97498
Single-cell pbulk	CD8_TEMRA	Day 1	TBK1	-0.329733	5.95605	-2.00421	0.0486854	0.770582	-1.97134
Single-cell pbulk	CD8_TEMRA	Day 1	FAIM	0.612321	3.89786	2.00117	0.0486989	0.770582	1.97122
Single-cell pbulk	CD8_TEMRA	Day 1	C17orf72	-0.91963	2.05901	-2.00132	0.0487865	0.770582	-1.97045
Single-cell pbulk	CD8_TEMRA	Day 1	LSS	-0.55579	4.51179	-2.00122	0.0487997	0.770582	-1.97034
Single-cell pbulk	CD8_TEMRA	Day 1	UBASH3A	0.414691	5.31069	1.99852	0.0489924	0.770811	1.96866
Single-cell pbulk	CD8_TEMRA	Day 1	CRYZ	0.473407	5.30235	1.99594	0.0490413	0.770811	1.96823
Single-cell pbulk	CD8_TEMRA	Day 1	ALG10	-0.951243	2.81904	-1.98791	0.0493998	0.774652	-1.96512
Single-cell pbulk	CD8_TEMRA	Day 28	MYL12B	0.123006	9.86648	2.33241	0.0221656	0.775797	2.28752
Single-cell pbulk	CD8_TEMRA	Day 28	RP11-326I11.3	-0.720462	3.99713	-2.33108	0.022307	0.776742	-2.2851
Single-cell pbulk	CD8_TEMRA	Day 1	RAB31	0.92289	1.98175	1.994	0.0497768	0.777136	1.96188
Single-cell pbulk	CD8_TEMRA	Day 1	SEC22A	0.52781	4.49942	1.98473	0.0498079	0.777136	1.96161
Single-cell pbulk	CD8_TEMRA	Day 1	POLR2F	0.259599	6.76097	1.98394	0.0499015	0.777136	1.96081
Single-cell pbulk	CD8_TEMRA	Day 28	SASH3	0.209217	8.01567	2.32764	0.0224415	0.777437	2.28281
Single-cell pbulk	CD8_TEMRA	Day 28	RP11-326F20.5	1.0314	1.75979	2.31926	0.0229996	0.778171	2.27344
Single-cell pbulk	CD8_TEMRA	Day 28	LPXN	0.248848	7.20252	2.31949	0.023055	0.778171	2.27252
Single-cell pbulk	CD8_TEMRA	Day 28	MFSD12	-0.72584	4.74233	-2.31625	0.0230891	0.778171	-2.27196
Single-cell pbulk	CD8_TEMRA	Day 28	FEZ1	0.587702	4.75852	2.31414	0.0231828	0.778171	2.27041
Single-cell pbulk	CD8_TEMRA	Day 28	C9orf78	-0.196328	8.02122	-2.31151	0.0233198	0.778171	-2.26815
Single-cell pbulk	CD8_TEMRA	Day 28	RP4-800J21.3	-0.977053	2.83043	-2.30946	0.0235461	0.778171	-2.26446
Single-cell pbulk	CD8_TEMRA	Day 28	RFNG	-0.67545	4.61192	-2.299	0.0237412	0.778171	-2.26129
Single-cell pbulk	CD8_TEMRA	Day 28	PLEKHA2	-0.351411	6.01601	-2.3041	0.0237973	0.778171	-2.26039
Single-cell pbulk	CD8_TEMRA	Day 28	PCNA	0.515229	5.07913	2.30172	0.0240644	0.778171	2.2561
Single-cell pbulk	CD8_TEMRA	Day 28	SEC22C	-0.536581	5.33532	-2.28819	0.0241103	0.778171	-2.25537
Single-cell pbulk	CD8_TEMRA	Day 28	KLHL18	0.636513	4.49035	2.29775	0.0242316	0.778171	2.25344
Single-cell pbulk	CD8_TEMRA	Day 28	SCNM1	0.338456	5.96837	2.29954	0.0244241	0.778171	2.25039
Single-cell pbulk	CD8_TEMRA	Day 28	ST13	0.252116	7.45451	2.29122	0.0245134	0.778171	2.24899
Single-cell pbulk	CD8_TEMRA	Day 28	MAP2K1	-0.395434	6.01633	-2.28923	0.0245182	0.778171	-2.24891
Single-cell pbulk	CD8_TEMRA	Day 28	ZNF408	0.950675	3.42768	2.28145	0.0246241	0.778171	2.24725
Single-cell pbulk	CD8_TEMRA	Day 28	PTBP2	-0.757502	4.15826	-2.27697	0.0247961	0.778171	-2.24456
Single-cell pbulk	CD8_TEMRA	Day 28	ACACA	0.695492	4.11449	2.27605	0.0248533	0.778171	2.24368
Single-cell pbulk	CD8_TEMRA	Day 28	C11orf57	-0.432563	5.23185	-2.28321	0.0250568	0.778171	-2.24053
Single-cell pbulk	CD8_TEMRA	Day 28	AC017002.1	-1.01947	2.85015	-2.29077	0.0250766	0.778171	-2.24022
Single-cell pbulk	CD8_TEMRA	Day 28	PEX10	0.638224	3.88002	2.27495	0.0250947	0.778171	2.23994
Single-cell pbulk	CD8_TEMRA	Day 28	TGFBR3L	0.893685	3.18793	2.28498	0.0251219	0.778171	2.23952
Single-cell pbulk	CD8_TEMRA	Day 28	CAPZB	-0.149136	9.17085	-2.2827	0.0251244	0.778171	-2.23949
Single-cell pbulk	CD8_TEMRA	Day 28	TBC1D22A	0.339087	5.87142	2.28545	0.0251906	0.778171	2.23847
Single-cell pbulk	CD8_TEMRA	Day 28	SPATS2L	0.822817	3.97332	2.28097	0.0252179	0.778171	2.23805
Single-cell pbulk	CD8_TEMRA	Day 28	C17orf97	-0.959822	1.94682	-2.27779	0.0255931	0.778171	-2.23233
Single-cell pbulk	CD8_TEMRA	Day 28	ATOX1	-0.385694	5.93666	-2.27805	0.0256074	0.778171	-2.23211
Single-cell pbulk	CD8_TEMRA	Day 28	RPL6	-0.0703904	11.7031	-2.27317	0.0257916	0.778171	-2.22934
Single-cell pbulk	CD8_TEMRA	Day 28	C4orf32	-1.07784	3.2148	-2.25952	0.0258963	0.778171	-2.22776
Single-cell pbulk	CD8_TEMRA	Day 28	TIAM1	-1.04206	1.54847	-2.27137	0.0259207	0.778171	-2.2274
Single-cell pbulk	CD8_TEMRA	Day 28	B3GALTL	-0.611836	4.65934	-2.26682	0.0259721	0.778171	-2.22663
Single-cell pbulk	CD8_TEMRA	Day 28	TOR1A	0.515415	5.35917	2.2565	0.0260913	0.778171	2.22485
Single-cell pbulk	CD8_TEMRA	Day 28	METRNL	-0.467737	6.48254	-2.27249	0.0261898	0.778171	-2.22339
Single-cell pbulk	CD8_TEMRA	Day 28	S100A11	0.219829	8.73383	2.2659	0.0262447	0.778171	2.22257
Single-cell pbulk	CD8_TEMRA	Day 28	CCNDBP1	-0.247731	7.35124	-2.25784	0.0264928	0.778391	-2.21891
Single-cell pbulk	CD8_TEMRA	Day 28	RP11-24N18.1	1.02107	2.10891	2.26105	0.0265661	0.778391	2.21784
Single-cell pbulk	CD8_TEMRA	Day 28	ACTG1	0.179459	11.5686	2.25477	0.0268418	0.778391	2.21381
Single-cell pbulk	CD8_TEMRA	Day 28	R3HCC1L	0.670143	4.66897	2.25147	0.0270149	0.778391	2.2113
Single-cell pbulk	CD8_TEMRA	Day 28	WDR48	-0.482318	5.6145	-2.24389	0.0270225	0.778391	-2.21119
Single-cell pbulk	CD8_TEMRA	Day 28	TRDMT1	-0.533272	4.78921	-2.25515	0.027034	0.778391	-2.21103
Single-cell pbulk	CD8_TEMRA	Day 28	ENC1	-0.567928	5.4686	-2.25117	0.027103	0.778391	-2.21003
Single-cell pbulk	CD8_TEMRA	Day 28	PTPN18	-0.249996	7.24801	-2.24953	0.0272405	0.778391	-2.20805
Single-cell pbulk	CD8_TEMRA	Day 28	ZNF124	-0.981449	3.55739	-2.23813	0.0273033	0.778391	-2.20715
Single-cell pbulk	CD8_TEMRA	Day 28	AMN1	0.989657	3.48817	2.24002	0.027731	0.778391	2.20107
Single-cell pbulk	CD8_TEMRA	Day 28	VIM	-0.127441	10.525	-2.24367	0.0277836	0.778391	-2.20033
Single-cell pbulk	CD8_TEMRA	Day 28	SLC26A6	-0.817857	3.51005	-2.24447	0.027852	0.778391	-2.19936
Single-cell pbulk	CD8_TEMRA	Day 28	CSK	0.157501	8.50637	2.23895	0.0280932	0.778391	2.19598
Single-cell pbulk	CD8_TEMRA	Day 28	CD63	0.179657	8.60278	2.23773	0.0281504	0.778391	2.19518
Single-cell pbulk	CD8_TEMRA	Day 28	CD44	-0.200138	8.35233	-2.23638	0.0281961	0.778391	-2.19455
Single-cell pbulk	CD8_TEMRA	Day 28	ZSCAN20	1.13636	1.83162	2.23264	0.028345	0.778391	2.19248
Single-cell pbulk	CD8_TEMRA	Day 28	KIR2DL2	0.458671	4.53707	2.23495	0.0284303	0.778391	2.1913
Single-cell pbulk	CD8_TEMRA	Day 28	DOK2	0.209341	8.1424	2.23102	0.0285852	0.778391	2.18916
Single-cell pbulk	CD8_TEMRA	Day 28	LRRC8B	0.981742	2.71891	2.21506	0.0289056	0.778391	2.18477
Single-cell pbulk	CD8_TEMRA	Day 28	PTGDS	0.816249	4.27044	2.22461	0.0289201	0.778391	2.18457
Single-cell pbulk	CD8_TEMRA	Day 28	SETBP1	-0.586596	4.90497	-2.22353	0.029045	0.778391	-2.18287
Single-cell pbulk	CD8_TEMRA	Day 28	MT-CYB	-0.0984209	12.2847	-2.22623	0.0290556	0.778391	-2.18273
Single-cell pbulk	CD8_TEMRA	Day 28	TTC17	-0.277239	6.86409	-2.21266	0.0290659	0.778391	-2.18259
Single-cell pbulk	CD8_TEMRA	Day 28	DPM2	0.374113	5.86742	2.2157	0.0292346	0.778391	2.18031
Single-cell pbulk	CD8_TEMRA	Day 28	GUSB	-0.339647	6.02052	-2.21917	0.0292416	0.778391	-2.18021
Single-cell pbulk	CD8_TEMRA	Day 28	FSIP1	-1.08026	1.86067	-2.20835	0.0293751	0.778391	-2.17842
Single-cell pbulk	CD8_TEMRA	Day 28	PIK3R1	-0.2928	8.46138	-2.21806	0.029494	0.778391	-2.17682
Single-cell pbulk	CD8_TEMRA	Day 28	LAS1L	0.508841	5.15553	2.20665	0.0294967	0.778391	2.17678
Single-cell pbulk	CD8_TEMRA	Day 28	ABI3	0.260763	7.56227	2.21642	0.0295766	0.778391	2.17572
Single-cell pbulk	CD8_TEMRA	Day 28	PPAP2A	1.0071	3.35883	2.20282	0.0297725	0.779878	2.1731
Single-cell pbulk	CD8_TEMRA	Day 28	MATN1-AS1	-0.85654	2.47636	-2.21239	0.029963	0.779878	-2.17058
Single-cell pbulk	CD8_TEMRA	Day 28	SNX5	0.228178	6.7901	2.20982	0.0300404	0.779878	2.16956
Single-cell pbulk	CD8_TEMRA	Day 28	SETMAR	0.920318	2.5218	2.21065	0.0300925	0.779878	2.16887
Single-cell pbulk	CD8_TEMRA	Day 28	GLTPD1	0.570279	4.61053	2.20798	0.0304297	0.782258	2.16445
Single-cell pbulk	CD8_TEMRA	Day 28	TGFBR1	0.294186	6.72868	2.20108	0.0304674	0.782258	2.16396
Single-cell pbulk	CD8_TEMRA	Day 28	HERC2	-0.36578	5.98563	-2.20806	0.0305385	0.782258	-2.16304
Single-cell pbulk	CD8_TEMRA	Day 28	AGO1	-0.68793	4.20145	-2.19659	0.0307969	0.782258	-2.15969
Single-cell pbulk	CD8_TEMRA	Day 28	TMC8	0.242005	7.64951	2.19999	0.0308982	0.782258	2.15838
Single-cell pbulk	CD8_TEMRA	Day 28	MT-ATP6	-0.0833821	12.0928	-2.19397	0.0313245	0.782258	-2.15293
Single-cell pbulk	CD8_TEMRA	Day 28	FAM101B	0.879005	3.48789	2.19175	0.031496	0.782258	2.15075
Single-cell pbulk	CD8_TEMRA	Day 28	SLA2	-0.390969	6.28528	-2.18802	0.0316117	0.782258	-2.14929
Single-cell pbulk	CD8_TEMRA	Day 28	AP001462.6	-0.980588	2.04632	-2.18853	0.0316547	0.782258	-2.14874
Single-cell pbulk	CD8_TEMRA	Day 28	TNFRSF1A	0.335045	6.39854	2.18059	0.031913	0.782258	2.1455
Single-cell pbulk	CD8_TEMRA	Day 28	TOB1	-0.308297	6.69614	-2.18377	0.0319797	0.782258	-2.14466
Single-cell pbulk	CD8_TEMRA	Day 28	AC007246.3	-0.913388	3.14601	-2.17345	0.0319894	0.782258	-2.14454
Single-cell pbulk	CD8_TEMRA	Day 28	ROGDI	-0.948226	2.93822	-2.1724	0.0320654	0.782258	-2.14359
Single-cell pbulk	CD8_TEMRA	Day 28	ENTPD1-AS1	-0.72992	4.15979	-2.1696	0.0322707	0.782258	-2.14104
Single-cell pbulk	CD8_TEMRA	Day 28	CKAP4	-1.04187	2.45939	-2.17713	0.0324476	0.782258	-2.13885
Single-cell pbulk	CD8_TEMRA	Day 28	NUDCD1	-0.492032	4.76017	-2.17245	0.0326515	0.782258	-2.13634
Single-cell pbulk	CD8_TEMRA	Day 28	CES4A	-0.955429	2.57936	-2.16466	0.0326576	0.782258	-2.13627
Single-cell pbulk	CD8_TEMRA	Day 28	SRI	0.209747	7.53335	2.16305	0.0327842	0.782258	2.13472
Single-cell pbulk	CD8_TEMRA	Day 28	OGFRL1	-0.461779	5.39102	-2.16961	0.032859	0.782258	-2.1338
Single-cell pbulk	CD8_TEMRA	Day 28	CCDC12	0.216389	7.1847	2.17476	0.0329126	0.782258	2.13315
Single-cell pbulk	CD8_TEMRA	Day 28	YARS2	-0.640318	4.49309	-2.16069	0.0329713	0.782258	-2.13243
Single-cell pbulk	CD8_TEMRA	Day 28	MS4A6A	0.989022	2.79997	2.16049	0.0330026	0.782258	2.13205
Single-cell pbulk	CD8_TEMRA	Day 28	MAGED2	0.248072	6.51949	2.17031	0.0330879	0.782258	2.13101
Single-cell pbulk	CD8_TEMRA	Day 28	PALLD	0.380317	5.19747	2.18322	0.0331751	0.782258	2.12996
Single-cell pbulk	CD8_TEMRA	Day 28	UHRF2	0.342387	5.94359	2.16651	0.0331784	0.782258	2.12992
Single-cell pbulk	CD8_TEMRA	Day 28	ZNF20	0.986942	2.36991	2.15618	0.0333309	0.782258	2.12807
Single-cell pbulk	CD8_TEMRA	Day 28	RPAP2	0.371082	6.21478	2.15683	0.0333434	0.782258	2.12792
Single-cell pbulk	CD8_TEMRA	Day 28	RAVER2	1.04734	2.05543	2.15114	0.0337367	0.782258	2.1232
Single-cell pbulk	CD8_TEMRA	Day 28	TNFAIP3	-0.407198	8.34543	-2.16244	0.0337562	0.782258	-2.12297
Single-cell pbulk	CD8_TEMRA	Day 28	EEF1A1	-0.0453898	13.6412	-2.16102	0.0337606	0.782258	-2.12292
Single-cell pbulk	CD8_TEMRA	Day 28	CARNS1	-0.697177	4.0844	-2.15895	0.0337721	0.782258	-2.12278
Single-cell pbulk	CD8_TEMRA	Day 28	PRDM15	0.780734	3.22373	2.14687	0.0340839	0.782258	2.11908
Single-cell pbulk	CD8_TEMRA	Day 28	TMEM60	0.576393	4.4393	2.14627	0.0341323	0.782258	2.11851
Single-cell pbulk	CD8_TEMRA	Day 28	CCT2	0.231935	7.20318	2.14668	0.0341544	0.782258	2.11824
Single-cell pbulk	CD8_TEMRA	Day 28	ACTR3	0.166293	9.02463	2.15523	0.0342238	0.782258	2.11743
Single-cell pbulk	CD8_TEMRA	Day 28	DCAKD	-0.525384	4.29514	-2.13773	0.0348619	0.782258	-2.10996
Single-cell pbulk	CD8_TEMRA	Day 28	CXCR1	0.837189	3.2724	2.14722	0.0349291	0.782258	2.10918
Single-cell pbulk	CD8_TEMRA	Day 28	ATP6AP2	0.206857	7.35946	2.15049	0.0349373	0.782258	2.10908
Single-cell pbulk	CD8_TEMRA	Day 28	FKBP5	-0.448503	6.71097	-2.1477	0.034973	0.782258	-2.10867
Single-cell pbulk	CD8_TEMRA	Day 28	BLOC1S4	0.269868	6.5111	2.13597	0.034988	0.782258	2.1085
Single-cell pbulk	CD8_TEMRA	Day 28	CDK5RAP3	-0.247304	6.92841	-2.14068	0.0350363	0.782258	-2.10794
Single-cell pbulk	CD8_TEMRA	Day 28	MIR155HG	0.883841	3.34147	2.14437	0.0350698	0.782258	2.10755
Single-cell pbulk	CD8_TEMRA	Day 28	AC104655.3	-1.0269	1.91098	-2.1442	0.0351783	0.782258	-2.1063
Single-cell pbulk	CD8_TEMRA	Day 28	USP7	0.468598	5.30946	2.13301	0.0352534	0.782258	2.10544
Single-cell pbulk	CD8_TEMRA	Day 28	PLCH2	0.923484	3.02531	2.13915	0.0354571	0.78277	2.1031
Single-cell pbulk	CD8_TEMRA	Day 28	KDM6B	0.76576	4.20858	2.13456	0.0355156	0.78277	2.10243
Single-cell pbulk	CD8_TEMRA	Day 28	YIF1A	0.375375	5.82813	2.13516	0.0356224	0.78277	2.10121
Single-cell pbulk	CD8_TEMRA	Day 28	AGPAT1	-0.451982	5.29978	-2.12534	0.0361316	0.788849	-2.09544
Single-cell pbulk	CD8_TEMRA	Day 28	XCL1	0.72991	4.10476	2.13313	0.0361748	0.788849	2.09496
Single-cell pbulk	CD8_TEMRA	Day 28	PPIB	-0.107467	9.61296	-2.12955	0.0363034	0.788849	-2.09351
Single-cell pbulk	CD8_TEMRA	Day 28	MCM3AP	0.305462	6.13143	2.12297	0.0366335	0.788849	2.08982
Single-cell pbulk	CD8_TEMRA	Day 28	HIST1H1E	-0.288456	9.10183	-2.12458	0.0366361	0.788849	-2.0898
Single-cell pbulk	CD8_TEMRA	Day 28	RBM12	0.654322	4.45636	2.1238	0.0367024	0.788849	2.08906
Single-cell pbulk	CD8_TEMRA	Day 28	DOCK5	1.0064	2.882	2.12596	0.0367123	0.788849	2.08895
Single-cell pbulk	CD8_TEMRA	Day 28	ARL5B	-0.83125	4.01969	-2.12512	0.0368538	0.789206	-2.08738
Single-cell pbulk	CD8_TEMRA	Day 28	PYCRL	0.85248	2.68702	2.11285	0.0369614	0.789206	2.08619
Single-cell pbulk	CD8_TEMRA	Day 28	BBS4	0.697495	3.86464	2.11924	0.0373547	0.7936	2.08187
Single-cell pbulk	CD8_TEMRA	Day 28	FTH1	-0.0940084	10.8605	-2.11441	0.0374009	0.7936	-2.08136
Single-cell pbulk	CD8_TEMRA	Day 28	EZH2	0.735799	3.56581	2.1134	0.0378675	0.798289	2.07629
Single-cell pbulk	CD8_TEMRA	Day 28	IMPDH1	-0.298215	5.77635	-2.11167	0.0379156	0.798289	-2.07577
Single-cell pbulk	CD8_TEMRA	Day 28	CHODL	-0.913004	1.59711	-2.11311	0.0379746	0.798289	-2.07513
Single-cell pbulk	CD8_TEMRA	Day 28	RAB8A	0.264955	6.96988	2.10575	0.0381965	0.800476	2.07274
Single-cell pbulk	CD8_TEMRA	Day 28	TMEM50B	-0.307874	6.4597	-2.10581	0.0383882	0.801807	-2.07069
Single-cell pbulk	CD8_TEMRA	Day 28	ZNF259	0.336166	5.6053	2.10308	0.0385771	0.801807	2.06867
Single-cell pbulk	CD8_TEMRA	Day 28	ETS1	-0.165282	9.25776	-2.10268	0.0386143	0.801807	-2.06827
Single-cell pbulk	CD8_TEMRA	Day 28	ISCA2	0.392666	5.585	2.09555	0.0392265	0.810025	2.0618
Single-cell pbulk	CD8_TEMRA	Day 28	OGFR	0.264351	6.81138	2.08502	0.0394702	0.810025	2.05925
Single-cell pbulk	CD8_TEMRA	Day 28	DEPDC5	0.595285	4.23746	2.09734	0.0395817	0.810025	2.05809
Single-cell pbulk	CD8_TEMRA	Day 28	EIF3D	0.202266	7.63874	2.08712	0.0398353	0.810025	2.05545
Single-cell pbulk	CD8_TEMRA	Day 28	RP6-206I17.2	0.916127	2.04901	2.08777	0.0401595	0.810025	2.0521
Single-cell pbulk	CD8_TEMRA	Day 28	RPS19	-0.0561031	12.4507	-2.08677	0.0402897	0.810025	-2.05077
Single-cell pbulk	CD8_TEMRA	Day 28	WASH4P	-0.79536	3.70121	-2.07611	0.0403145	0.810025	-2.05051
Single-cell pbulk	CD8_TEMRA	Day 28	PBXIP1	0.29122	6.79438	2.08568	0.0405246	0.810025	2.04836
Single-cell pbulk	CD8_TEMRA	Day 28	VNN2	0.546762	4.93846	2.08062	0.0405554	0.810025	2.04805
Single-cell pbulk	CD8_TEMRA	Day 28	BRPF3	0.539753	4.78494	2.07342	0.0406415	0.810025	2.04717
Single-cell pbulk	CD8_TEMRA	Day 28	BANF1	0.198065	7.42922	2.08483	0.0406525	0.810025	2.04706
Single-cell pbulk	CD8_TEMRA	Day 28	ZNF512B	0.795289	3.02055	2.08136	0.0406865	0.810025	2.04671
Single-cell pbulk	CD8_TEMRA	Day 28	DNASE1L1	-0.928638	3.23489	-2.07884	0.0407164	0.810025	-2.04641
Single-cell pbulk	CD8_TEMRA	Day 28	PI4KB	0.409431	5.60779	2.07362	0.0408117	0.810025	2.04544
Single-cell pbulk	CD8_TEMRA	Day 28	PRKRA	0.424332	5.32782	2.07391	0.0412831	0.810025	2.04068
Single-cell pbulk	CD8_TEMRA	Day 28	GZMB	-0.156897	10.2378	-2.07488	0.0413686	0.810025	-2.03982
Single-cell pbulk	CD8_TEMRA	Day 28	ZBED5	0.502525	5.1633	2.07295	0.0416464	0.810025	2.03704
Single-cell pbulk	CD8_TEMRA	Day 28	MIR181A1HG	-0.918774	1.84172	-2.06565	0.0423021	0.810025	-2.03054
Single-cell pbulk	CD8_TEMRA	Day 28	RPL10A	-0.0827012	11.0796	-2.06312	0.0424427	0.810025	-2.02915
Single-cell pbulk	CD8_TEMRA	Day 28	AC006369.2	-0.406389	5.58352	-2.06038	0.0428262	0.810025	-2.0254
Single-cell pbulk	CD8_TEMRA	Day 28	C16orf70	0.834527	3.85462	2.04602	0.0432472	0.810025	2.02131
Single-cell pbulk	CD8_TEMRA	Day 28	MORN3	0.957419	2.28166	2.05307	0.0433692	0.810025	2.02014
Single-cell pbulk	CD8_TEMRA	Day 28	CTC-378H22.1	1.0229	2.68919	2.04386	0.0435104	0.810025	2.01878
Single-cell pbulk	CD8_TEMRA	Day 28	STK11IP	0.780567	3.43283	2.04949	0.043719	0.810025	2.01677
Single-cell pbulk	CD8_TEMRA	Day 28	CD247	0.150334	8.86347	2.0507	0.0437409	0.810025	2.01657
Single-cell pbulk	CD8_TEMRA	Day 28	MVD	-0.344665	6.04178	-2.04712	0.043764	0.810025	-2.01634
Single-cell pbulk	CD8_TEMRA	Day 28	RPL13	-0.0492857	12.8801	-2.05013	0.043817	0.810025	-2.01584
Single-cell pbulk	CD8_TEMRA	Day 28	PRDX5	-0.212464	7.65284	-2.04774	0.0440648	0.810025	-2.01347
Single-cell pbulk	CD8_TEMRA	Day 28	AVEN	-0.504389	4.68274	-2.04083	0.0441055	0.810025	-2.01309
Single-cell pbulk	CD8_TEMRA	Day 28	GDF11	-0.667534	3.7339	-2.03651	0.0442219	0.810025	-2.01198
Single-cell pbulk	CD8_TEMRA	Day 28	TRAPPC10	0.223252	7.54068	2.03676	0.0442336	0.810025	2.01187
Single-cell pbulk	CD8_TEMRA	Day 28	CCNY	-0.371203	5.44417	-2.03738	0.044318	0.810025	-2.01107
Single-cell pbulk	CD8_TEMRA	Day 28	AURKA	0.97585	1.88851	2.04444	0.044359	0.810025	2.01068
Single-cell pbulk	CD8_TEMRA	Day 28	DCHS1	-0.867641	1.58498	-2.04313	0.0446399	0.810025	-2.00803
Single-cell pbulk	CD8_TEMRA	Day 28	LINC00469	0.875388	1.95296	2.04089	0.0446775	0.810025	2.00768
Single-cell pbulk	CD8_TEMRA	Day 28	PITPNC1	0.207522	7.46429	2.04257	0.0448325	0.810025	2.00622
Single-cell pbulk	CD8_TEMRA	Day 28	FKBP11	-0.249939	7.07011	-2.03878	0.0448364	0.810025	-2.00619
Single-cell pbulk	CD8_TEMRA	Day 28	RHOBTB2	-0.954708	2.65941	-2.03904	0.0449027	0.810025	-2.00556
Single-cell pbulk	CD8_TEMRA	Day 28	KSR1	0.958999	2.74374	2.02862	0.0450156	0.810025	2.00451
Single-cell pbulk	CD8_TEMRA	Day 28	PLCG2	0.524332	5.02674	2.0365	0.0450805	0.810025	2.0039
Single-cell pbulk	CD8_TEMRA	Day 28	CSRP1	0.4111	5.61988	2.03155	0.0450866	0.810025	2.00385
Single-cell pbulk	CD8_TEMRA	Day 28	MPP5	-0.886208	3.44356	-2.02689	0.0451841	0.810025	-2.00294
Single-cell pbulk	CD8_TEMRA	Day 28	SLC1A5	0.508971	4.90738	2.03805	0.0451905	0.810025	2.00288
Single-cell pbulk	CD8_TEMRA	Day 28	ZDHHC20	0.432045	5.65288	2.03387	0.0452042	0.810025	2.00275
Single-cell pbulk	CD8_TEMRA	Day 28	GPAA1	-0.260334	6.67106	-2.03175	0.0452619	0.810025	-2.00221
Single-cell pbulk	CD8_TEMRA	Day 28	CISH	0.75666	5.6507	2.0428	0.0452783	0.810025	2.00206
Single-cell pbulk	CD8_TEMRA	Day 28	PTPRCAP	0.0846567	10.8276	2.03283	0.0453203	0.810025	2.00167
Single-cell pbulk	CD8_TEMRA	Day 28	ME2	0.414808	5.86562	2.03115	0.0453856	0.810025	2.00106
Single-cell pbulk	CD8_TEMRA	Day 28	FAM103A1	0.300742	5.67075	2.03318	0.0454146	0.810025	2.00079
Single-cell pbulk	CD8_TEMRA	Day 28	AOAH	0.160358	8.08188	2.0339	0.0454462	0.810025	2.0005
Single-cell pbulk	CD8_TEMRA	Day 28	ATP1B1	0.907611	2.12922	2.03328	0.0454592	0.810025	2.00038
Single-cell pbulk	CD8_TEMRA	Day 28	G6PD	-0.251262	7.02288	-2.02785	0.0455386	0.810025	-1.99965
Single-cell pbulk	CD8_TEMRA	Day 28	FASLG	0.618356	4.98244	2.03202	0.045549	0.810025	1.99955
Single-cell pbulk	CD8_TEMRA	Day 28	SDF2L1	-0.308102	7.12708	-2.02546	0.0458663	0.810025	-1.99662
Single-cell pbulk	CD8_TEMRA	Day 28	LIPA	-0.261375	6.26353	-2.02468	0.0460019	0.810025	-1.99538
Single-cell pbulk	CD8_TEMRA	Day 28	NAA60.1	-0.882729	3.2646	-2.02567	0.0460075	0.810025	-1.99532
Single-cell pbulk	CD8_TEMRA	Day 28	VSIG10	0.975594	1.73578	2.02686	0.0461467	0.810025	1.99405
Single-cell pbulk	CD8_TEMRA	Day 28	PPP1R12C	-0.468301	4.73041	-2.01701	0.046228	0.810025	-1.99331
Single-cell pbulk	CD8_TEMRA	Day 28	DCAF17	-0.548972	4.50013	-2.01662	0.0462637	0.810025	-1.99298
Single-cell pbulk	CD8_TEMRA	Day 28	CACNA2D4	-0.760523	3.63564	-2.02697	0.0462673	0.810025	-1.99295
Single-cell pbulk	CD8_TEMRA	Day 28	TMEM115	0.441422	5.06203	2.01677	0.0462936	0.810025	1.99271
Single-cell pbulk	CD8_TEMRA	Day 28	AC007383.3	-0.700383	3.6703	-2.01528	0.0464064	0.810025	-1.99168
Single-cell pbulk	CD8_TEMRA	Day 28	FBXO11	0.511815	4.88926	2.01849	0.0466522	0.811986	1.98944
Single-cell pbulk	CD8_TEMRA	Day 28	PRPF18	0.346376	5.38336	2.01951	0.0467588	0.811986	1.98848
Single-cell pbulk	CD8_TEMRA	Day 28	USP36	-0.379945	5.96594	-2.01743	0.0470454	0.811986	-1.98589
Single-cell pbulk	CD8_TEMRA	Day 28	NACC2	-0.554689	4.47072	-2.03193	0.0471626	0.811986	-1.98484
Single-cell pbulk	CD8_TEMRA	Day 28	ZSCAN2	-0.656468	3.56251	-2.00651	0.0473483	0.811986	-1.98317
Single-cell pbulk	CD8_TEMRA	Day 28	PPP1CA	0.10347	9.23642	2.01166	0.0476816	0.811986	1.98019
Single-cell pbulk	CD8_TEMRA	Day 28	SUZ12	0.268344	6.90286	2.00258	0.0477759	0.811986	1.97936
Single-cell pbulk	CD8_TEMRA	Day 28	ZNF552	0.822371	3.1385	2.00216	0.047823	0.811986	1.97894
Single-cell pbulk	CD8_TEMRA	Day 28	NARF	0.283836	6.25717	2.01014	0.047831	0.811986	1.97887
Single-cell pbulk	CD8_TEMRA	Day 28	RITA1	0.727673	4.19526	2.01051	0.0478366	0.811986	1.97882
Single-cell pbulk	CD8_TEMRA	Day 28	FAM210B	-0.516783	4.56006	-2.01297	0.0479037	0.811986	-1.97822
Single-cell pbulk	CD8_TEMRA	Day 28	DDI2	0.622029	4.489	2.0015	0.0479538	0.811986	1.97778
Single-cell pbulk	CD8_TEMRA	Day 28	MAGEE1	-0.631926	3.88719	-2.00936	0.0482265	0.813	-1.97537
Single-cell pbulk	CD8_TEMRA	Day 28	RNF213	0.140422	8.98116	2.007	0.0482532	0.813	1.97513
Single-cell pbulk	CD8_TEMRA	Day 28	RP11-333E1.1	0.901798	2.09753	2.00406	0.0485727	0.816358	1.97232
Single-cell pbulk	CD8_TEMRA	Day 28	SAMD9	-0.232792	7.06438	-1.99776	0.0489594	0.818916	-1.96894
Single-cell pbulk	CD8_TEMRA	Day 28	ACLY	0.345882	6.14872	1.99704	0.0490167	0.818916	1.96845
Single-cell pbulk	CD8_TEMRA	Day 28	ANKRD54	0.599428	4.21897	1.99518	0.0491286	0.818916	1.96747
Single-cell pbulk	CD8_TEMRA	Day 28	SFI1	-0.362377	6.05328	-1.99922	0.0493505	0.818916	-1.96555
Single-cell pbulk	CD8_TEMRA	Day 28	HAUS4	-0.533743	4.57339	-1.99997	0.049368	0.818916	-1.9654
Single-cell pbulk	CD8_TEMRA	Day 28	DHRS3	0.627418	4.14938	1.99339	0.0495227	0.818916	1.96406
Single-cell pbulk	CD8_TEMRA	Day 28	STK11	-0.438817	5.25762	-1.99123	0.0495691	0.818916	-1.96366
Single-cell pbulk	CD8_TEMRA	Day 28	GPR150	-0.888324	1.5657	-1.99337	0.0497713	0.82026	-1.96192
Single-cell pbulk	CD8_TRM	Day 28	NCOA6	-1.96087	5.19761	-4.90017	5.90806e-06	0.0350112	-4.52965
Single-cell pbulk	CD8_TRM	Day 1	DPM1	1.79359	4.74075	4.47498	2.87783e-05	0.17054	4.18292
Single-cell pbulk	CD8_TRM	Day 1	SFMBT2	-1.95579	4.70594	-4.16817	8.33318e-05	0.246912	-3.93461
Single-cell pbulk	CD8_TRM	Day 1	PORCN	-1.79551	4.35424	-4.04261	0.000133883	0.264463	-3.8192
Single-cell pbulk	CD8_TRM	Day 28	UGCG	1.64104	5.31778	3.90885	0.000212325	0.440873	3.70388
Single-cell pbulk	CD8_TRM	Day 28	PHF1	-1.00315	6.82119	-3.83877	0.000223189	0.440873	-3.69121
Single-cell pbulk	CD8_TRM	Day 28	RNF141	-1.76709	4.40955	-3.69994	0.000352818	0.5227	-3.57307
Single-cell pbulk	CD8_TRM	Day 28	R3HCC1	1.47334	5.08559	3.61745	0.000468485	0.542947	3.49816
Single-cell pbulk	CD8_TRM	Day 28	PCNXL3	-1.65423	3.88032	-3.57038	0.000549727	0.542947	-3.45528
Single-cell pbulk	CD8_TRM	Day 1	SETD5-AS1	-1.58404	5.11873	-3.61922	0.000562297	0.559626	-3.44918
Single-cell pbulk	CD8_TRM	Day 1	CEACAM21	1.49836	5.22567	3.56101	0.000567426	0.559626	3.44673
Single-cell pbulk	CD8_TRM	Day 1	TTTY15	-1.13665	4.27081	-3.58931	0.000624696	0.559626	-3.42066
Single-cell pbulk	CD8_TRM	Day 1	ANKRD27	-1.7029	4.79109	-3.51782	0.00066105	0.559626	-3.40524
Single-cell pbulk	CD8_TRM	Day 28	LINC01003	1.55817	4.3381	3.54205	0.00068255	0.577828	3.39649
Single-cell pbulk	CD8_TRM	Day 28	IFRD2	-1.51392	5.34857	-3.48038	0.000875687	0.648665	-3.32769
Single-cell pbulk	CD8_TRM	Day 28	MED9	-1.54707	4.0777	-3.42583	0.00099274	0.653664	-3.29258
Single-cell pbulk	CD8_TRM	Day 28	POLR2J3	-1.46667	5.3343	-3.35053	0.00129452	0.687803	-3.21719
Single-cell pbulk	CD8_TRM	Day 28	SERPINB1	0.749208	7.19468	3.29957	0.00134248	0.687803	3.20674
Single-cell pbulk	CD8_TRM	Day 28	ARL2	1.17134	5.98087	3.31909	0.00139278	0.687803	3.19614
Single-cell pbulk	CD8_TRM	Day 28	SMPD2	1.48962	4.04149	3.27398	0.00161001	0.695968	3.15409
Single-cell pbulk	CD8_TRM	Day 28	CEACAM21	1.31685	5.22567	3.2128	0.0017692	0.695968	3.12647
Single-cell pbulk	CD8_TRM	Day 28	NELFE	1.31678	5.51365	3.17142	0.00201953	0.695968	3.08735
Single-cell pbulk	CD8_TRM	Day 28	C16orf87	1.49168	4.1967	3.19579	0.00202525	0.695968	3.0865
Single-cell pbulk	CD8_TRM	Day 28	HEATR1	1.3134	5.48775	3.16813	0.0020354	0.695968	3.08502
Single-cell pbulk	CD8_TRM	Day 28	C19orf60	-0.662233	7.70221	-3.15681	0.00211398	0.695968	-3.07373
Single-cell pbulk	CD8_TRM	Day 28	PHF10	1.35622	5.16373	3.14207	0.00239998	0.73213	3.03567
Single-cell pbulk	CD8_TRM	Day 28	SLC9A1	-1.38793	3.7328	-3.09923	0.00251992	0.73213	-3.02094
Single-cell pbulk	CD8_TRM	Day 28	AFAP1	1.51367	3.8833	3.10623	0.00265409	0.73213	3.0052
Single-cell pbulk	CD8_TRM	Day 28	CYTIP	0.550866	8.14921	3.07819	0.00285711	0.73213	2.98271
Single-cell pbulk	CD8_TRM	Day 28	ATR	-1.41608	5.17632	-3.07803	0.00317824	0.73213	-2.94995
Single-cell pbulk	CD8_TRM	Day 28	TMEM216	1.60119	4.47725	3.02879	0.00336313	0.73213	2.93244
Single-cell pbulk	CD8_TRM	Day 28	HPS3	-1.47942	5.24552	-2.98775	0.00353565	0.73213	-2.91687
Single-cell pbulk	CD8_TRM	Day 28	SLC39A4	-1.39648	4.24988	-2.96278	0.00380986	0.73213	-2.89349
Single-cell pbulk	CD8_TRM	Day 28	TPI1	0.394821	8.22603	2.94609	0.00427821	0.73213	2.85689
Single-cell pbulk	CD8_TRM	Day 28	COQ9	1.51774	4.50026	2.91627	0.00437351	0.73213	2.84988
Single-cell pbulk	CD8_TRM	Day 28	MAP2K5	-1.18919	4.93101	-2.89155	0.00502795	0.73213	-2.80524
Single-cell pbulk	CD8_TRM	Day 28	ARPP19	1.22035	5.57079	2.86676	0.00505705	0.73213	2.80338
Single-cell pbulk	CD8_TRM	Day 28	GPATCH1	1.49492	4.16712	2.85807	0.00518674	0.73213	2.7952
Single-cell pbulk	CD8_TRM	Day 28	TYW1	1.23402	5.33171	2.8587	0.00521666	0.73213	2.79334
Single-cell pbulk	CD8_TRM	Day 28	RBM28	-1.29188	4.92174	-2.85407	0.00525312	0.73213	-2.79109
Single-cell pbulk	CD8_TRM	Day 28	ARMC1	-1.4345	5.10376	-2.87146	0.00531146	0.73213	-2.78751
Single-cell pbulk	CD8_TRM	Day 28	CEP63	1.22388	5.00404	2.84027	0.00553099	0.73213	2.77436
Single-cell pbulk	CD8_TRM	Day 28	RAB28	1.41711	5.03251	2.86247	0.00557897	0.73213	2.77155
Single-cell pbulk	CD8_TRM	Day 28	IFI16	0.92627	6.68549	2.85183	0.00560695	0.73213	2.76992
Single-cell pbulk	CD8_TRM	Day 28	ACSL6	1.21982	5.32286	2.81902	0.0058078	0.73213	2.75844
Single-cell pbulk	CD8_TRM	Day 28	MDH2	-0.545789	7.31594	-2.83776	0.00588029	0.73213	-2.75438
Single-cell pbulk	CD8_TRM	Day 28	IL2RG	0.347944	9.31497	2.80487	0.00604905	0.73213	2.74511
Single-cell pbulk	CD8_TRM	Day 28	PIGQ	-1.33564	4.00754	-2.80328	0.00607675	0.73213	-2.74361
Single-cell pbulk	CD8_TRM	Day 28	AAAS	1.31818	4.82538	2.82786	0.00609692	0.73213	2.74252
Single-cell pbulk	CD8_TRM	Day 28	ABCA5	-1.41014	4.45186	-2.79924	0.00614763	0.73213	-2.7398
Single-cell pbulk	CD8_TRM	Day 28	FAM153B	1.30875	3.66743	2.81644	0.00622829	0.73213	2.73551
Single-cell pbulk	CD8_TRM	Day 28	C17orf80	-1.22536	4.11439	-2.83917	0.00633935	0.73213	-2.72969
Single-cell pbulk	CD8_TRM	Day 28	ALKBH2	-1.3777	4.05408	-2.76637	0.00675281	0.73213	-2.70879
Single-cell pbulk	CD8_TRM	Day 28	FOSL2	-1.51168	4.53909	-2.75133	0.00704907	0.73213	-2.69452
Single-cell pbulk	CD8_TRM	Day 28	SNX13	1.33119	5.01937	2.7496	0.00709562	0.73213	2.69232
Single-cell pbulk	CD8_TRM	Day 28	APOBEC3C	1.18999	5.63186	2.76691	0.00719987	0.73213	2.68746
Single-cell pbulk	CD8_TRM	Day 28	GGCT	1.25762	4.78586	2.76569	0.00720135	0.73213	2.68739
Single-cell pbulk	CD8_TRM	Day 28	MXD1	-1.392	4.19244	-2.74268	0.00722234	0.73213	-2.68641
Single-cell pbulk	CD8_TRM	Day 28	METTL7A	-1.24194	4.17759	-2.75916	0.00734846	0.73213	-2.68063
Single-cell pbulk	CD8_TRM	Day 28	ERO1LB	1.30921	5.15684	2.73579	0.0073643	0.73213	2.67991
Single-cell pbulk	CD8_TRM	Day 28	SUMO3	0.972405	6.15978	2.73241	0.00743525	0.73213	2.67669
Single-cell pbulk	CD8_TRM	Day 28	ATP6V0A2	-1.12374	5.42651	-2.75336	0.00744869	0.73213	-2.67609
Single-cell pbulk	CD8_TRM	Day 28	IRF9	1.30332	3.9021	2.7257	0.00757678	0.73213	2.67037
Single-cell pbulk	CD8_TRM	Day 28	METTL15	-1.23398	4.81015	-2.74155	0.00770621	0.73213	-2.66468
Single-cell pbulk	CD8_TRM	Day 28	ATAD3B	1.29063	4.08956	2.71671	0.00777075	0.73213	2.66187
Single-cell pbulk	CD8_TRM	Day 28	AC159540.1	1.23404	4.54313	2.71294	0.00785585	0.73213	2.6582
Single-cell pbulk	CD8_TRM	Day 28	IMP3	0.570014	6.99863	2.72459	0.00798441	0.73213	2.65273
Single-cell pbulk	CD8_TRM	Day 28	DUS4L	1.18795	3.70393	2.72661	0.00800171	0.73213	2.652
Single-cell pbulk	CD8_TRM	Day 28	PDCD6IP	-0.749736	6.78877	-2.72187	0.00809958	0.73213	-2.64789
Single-cell pbulk	CD8_TRM	Day 28	C1orf122	-1.13497	5.37922	-2.73408	0.00814931	0.73213	-2.64582
Single-cell pbulk	CD8_TRM	Day 28	MRPL18	1.00626	5.74513	2.69839	0.00818037	0.73213	2.64453
Single-cell pbulk	CD8_TRM	Day 28	MTG2	1.38723	4.23691	2.71744	0.00821691	0.73213	2.64302
Single-cell pbulk	CD8_TRM	Day 28	HAUS1	1.2795	4.88341	2.71015	0.00835827	0.73213	2.63724
Single-cell pbulk	CD8_TRM	Day 28	SPTY2D1	1.23857	5.17133	2.70533	0.00844785	0.73213	2.63363
Single-cell pbulk	CD8_TRM	Day 28	RFX7	-1.16842	3.8901	-2.67143	0.00881862	0.73213	-2.61901
Single-cell pbulk	CD8_TRM	Day 28	PDE3B	0.691539	7.31354	2.68098	0.00889478	0.73213	2.61607
Single-cell pbulk	CD8_TRM	Day 28	DPM1	1.09111	4.74075	2.68682	0.00893434	0.73213	2.61456
Single-cell pbulk	CD8_TRM	Day 28	SOD1	0.40681	8.41054	2.66661	0.00893744	0.73213	2.61444
Single-cell pbulk	CD8_TRM	Day 28	LTB	0.362546	10.7985	2.68121	0.00900773	0.73213	2.61176
Single-cell pbulk	CD8_TRM	Day 28	HIBCH	-1.08671	4.7889	-2.67518	0.00920593	0.73213	-2.60431
Single-cell pbulk	CD8_TRM	Day 28	GEMIN5	-1.33275	4.19816	-2.67246	0.00922031	0.73213	-2.60378
Single-cell pbulk	CD8_TRM	Day 28	RAB37	0.949036	6.25188	2.67254	0.00928896	0.73213	2.60123
Single-cell pbulk	CD8_TRM	Day 28	ZNF337	1.30332	4.25043	2.64878	0.00938945	0.73213	2.59754
Single-cell pbulk	CD8_TRM	Day 28	BRE	1.03994	5.73391	2.63388	0.00978399	0.74497	2.58337
Single-cell pbulk	CD8_TRM	Day 28	ACER3	-1.3051	3.77762	-2.6363	0.0101237	0.74497	-2.57158
Single-cell pbulk	CD8_TRM	Day 28	B3GNT1	1.29659	3.7181	2.60969	0.0104695	0.74497	2.55993
Single-cell pbulk	CD8_TRM	Day 28	UBP1	-1.29886	5.32602	-2.61731	0.0107337	0.74497	-2.55125
Single-cell pbulk	CD8_TRM	Day 28	MRPS24	-0.710046	6.37669	-2.5837	0.0112205	0.74497	-2.53576
Single-cell pbulk	CD8_TRM	Day 28	CCDC23	1.18959	5.08281	2.60324	0.0112994	0.74497	2.5333
Single-cell pbulk	CD8_TRM	Day 28	CKAP4	1.27844	4.18665	2.58039	0.0113214	0.74497	2.53262
Single-cell pbulk	CD8_TRM	Day 28	PPP1R9B	-1.35672	4.21383	-2.57669	0.0114356	0.74497	-2.5291
Single-cell pbulk	CD8_TRM	Day 28	CIR1	-0.812845	6.13854	-2.57237	0.0115702	0.74497	-2.52499
Single-cell pbulk	CD8_TRM	Day 28	GNAQ	-1.24322	4.11642	-2.57147	0.0116954	0.74497	-2.5212
Single-cell pbulk	CD8_TRM	Day 28	BST2	0.525972	7.15464	2.58142	0.0117696	0.74497	2.51898
Single-cell pbulk	CD8_TRM	Day 28	ECHDC2	-1.13089	5.15762	-2.55874	0.0120038	0.74497	-2.51203
Single-cell pbulk	CD8_TRM	Day 28	GALNT12	-1.35324	4.37602	-2.55353	0.0121737	0.74497	-2.50707
Single-cell pbulk	CD8_TRM	Day 28	ERAP1	0.822106	6.21952	2.5699	0.0122169	0.74497	2.50582
Single-cell pbulk	CD8_TRM	Day 28	TRIM28	-0.802283	6.79337	-2.5483	0.012346	0.74497	-2.5021
Single-cell pbulk	CD8_TRM	Day 28	SEPW1	0.486519	7.63716	2.56572	0.0123952	0.74497	2.50069
Single-cell pbulk	CD8_TRM	Day 28	RMND5A	-0.953163	5.57806	-2.56195	0.0124878	0.74497	-2.49805
Single-cell pbulk	CD8_TRM	Day 28	PPA1	0.5196	7.15852	2.56553	0.0125339	0.74497	2.49675
Single-cell pbulk	CD8_TRM	Day 28	TMEM165	-0.764323	6.0971	-2.56462	0.0125342	0.74497	-2.49674
Single-cell pbulk	CD8_TRM	Day 28	CAT	-0.995861	5.63652	-2.55468	0.0126198	0.74497	-2.49432
Single-cell pbulk	CD8_TRM	Day 28	TNKS2	-0.718167	6.9908	-2.54127	0.0126646	0.74497	-2.49307
Single-cell pbulk	CD8_TRM	Day 28	RAB11FIP3	-1.09296	4.4084	-2.54304	0.0129314	0.74497	-2.48565
Single-cell pbulk	CD8_TRM	Day 28	ZBTB25	0.977319	6.32062	2.52691	0.0130776	0.74497	2.48165
Single-cell pbulk	CD8_TRM	Day 28	APEX1	0.614891	6.7813	2.53048	0.013116	0.74497	2.4806
Single-cell pbulk	CD8_TRM	Day 28	PHKA2	-1.19362	4.3045	-2.53707	0.0132214	0.74497	-2.47775
Single-cell pbulk	CD8_TRM	Day 28	RBBP6	-0.649498	7.13841	-2.51608	0.0134582	0.74497	-2.47141
Single-cell pbulk	CD8_TRM	Day 28	C7orf55	1.13215	5.29894	2.53223	0.0135656	0.74497	2.46856
Single-cell pbulk	CD8_TRM	Day 28	RP11-418J17.1	-1.2212	3.85453	-2.52687	0.0135672	0.74497	-2.46852
Single-cell pbulk	CD8_TRM	Day 28	TOP1MT	1.19478	3.89368	2.52491	0.0136504	0.74497	2.46633
Single-cell pbulk	CD8_TRM	Day 28	ACTL10	1.07835	3.34273	2.52307	0.0137608	0.74497	2.46345
Single-cell pbulk	CD8_TRM	Day 28	PAPD5	-1.37183	4.44157	-2.51789	0.0140986	0.74497	-2.45474
Single-cell pbulk	CD8_TRM	Day 28	AP1B1	-1.14286	4.83668	-2.51047	0.0142031	0.74497	-2.45209
Single-cell pbulk	CD8_TRM	Day 28	VPRBP	1.29813	4.57293	2.49428	0.0142756	0.74497	2.45025
Single-cell pbulk	CD8_TRM	Day 28	MAGEE1	-1.21999	4.10816	-2.49401	0.0142843	0.74497	-2.45003
Single-cell pbulk	CD8_TRM	Day 28	RPP38	1.2562	4.66646	2.48804	0.0144977	0.74497	2.44469
Single-cell pbulk	CD8_TRM	Day 28	SP1	-1.10543	4.52252	-2.50103	0.0146597	0.74497	-2.44068
Single-cell pbulk	CD8_TRM	Day 28	PLEKHO1	0.932019	6.06526	2.4833	0.014692	0.74497	2.43988
Single-cell pbulk	CD8_TRM	Day 28	NKTR	-0.4432	7.51294	-2.49552	0.0147897	0.74497	-2.43749
Single-cell pbulk	CD8_TRM	Day 28	AD000671.6	1.32685	4.60991	2.47973	0.0148196	0.74497	2.43676
Single-cell pbulk	CD8_TRM	Day 28	TTLL12	1.30931	4.2296	2.49112	0.0149615	0.74497	2.43331
Single-cell pbulk	CD8_TRM	Day 28	ZNF275	1.18677	3.59179	2.47001	0.0152043	0.74497	2.42748
Single-cell pbulk	CD8_TRM	Day 28	ERH	0.492177	7.30914	2.46489	0.0154098	0.74497	2.4226
Single-cell pbulk	CD8_TRM	Day 28	SPOPL	1.20245	3.89644	2.47741	0.0154209	0.74497	2.42234
Single-cell pbulk	CD8_TRM	Day 28	PLCD1	1.09141	4.90462	2.48164	0.0154683	0.74497	2.42122
Single-cell pbulk	CD8_TRM	Day 28	TOM1	-1.26099	5.02756	-2.45378	0.0158656	0.74497	-2.41199
Single-cell pbulk	CD8_TRM	Day 28	SLC25A37	-1.03326	4.94421	-2.46773	0.0159154	0.74497	-2.41085
Single-cell pbulk	CD8_TRM	Day 28	INO80	-0.964975	5.59519	-2.46344	0.015977	0.74497	-2.40944
Single-cell pbulk	CD8_TRM	Day 28	ATAD3A	1.11443	3.89572	2.46194	0.0161334	0.74497	2.40588
Single-cell pbulk	CD8_TRM	Day 28	PSMG4	-0.964939	5.5656	-2.45708	0.0164123	0.74497	-2.39962
Single-cell pbulk	CD8_TRM	Day 28	HAT1	-1.11075	5.30928	-2.46137	0.0165147	0.74497	-2.39734
Single-cell pbulk	CD8_TRM	Day 28	RASSF1	-0.520851	7.16299	-2.45407	0.0165577	0.74497	-2.39639
Single-cell pbulk	CD8_TRM	Day 28	PGM2	-1.12409	4.43481	-2.45161	0.0166449	0.74497	-2.39446
Single-cell pbulk	CD8_TRM	Day 28	DNAJB6	0.835293	6.20885	2.44874	0.016696	0.74497	2.39334
Single-cell pbulk	CD8_TRM	Day 28	MLLT10	1.01532	5.82951	2.43242	0.0167753	0.74497	2.3916
Single-cell pbulk	CD8_TRM	Day 28	KIAA1377	1.13174	3.68639	2.43876	0.0171501	0.74497	2.38347
Single-cell pbulk	CD8_TRM	Day 28	GATAD1	1.17989	5.03056	2.42367	0.0171615	0.74497	2.38323
Single-cell pbulk	CD8_TRM	Day 28	PPP3CA	0.803729	6.02983	2.43632	0.0172177	0.74497	2.38202
Single-cell pbulk	CD8_TRM	Day 28	CUL5	-0.88956	6.13304	-2.42069	0.0172945	0.74497	-2.38039
Single-cell pbulk	CD8_TRM	Day 28	SNHG7	-0.63502	6.89172	-2.43413	0.0173202	0.74497	-2.37984
Single-cell pbulk	CD8_TRM	Day 28	ACAA1	0.889549	5.96715	2.42509	0.0174149	0.74497	2.37783
Single-cell pbulk	CD8_TRM	Day 28	ATP6V1A	1.13985	4.24043	2.44723	0.017415	0.74497	2.37783
Single-cell pbulk	CD8_TRM	Day 28	RP11-51J9.5	1.16189	5.28484	2.41731	0.0174564	0.74497	2.37695
Single-cell pbulk	CD8_TRM	Day 28	BAG5	0.922879	5.74732	2.41696	0.01754	0.74497	2.37519
Single-cell pbulk	CD8_TRM	Day 28	FAM210B	-1.10019	5.10136	-2.43388	0.0176223	0.74497	-2.37346
Single-cell pbulk	CD8_TRM	Day 28	RNH1	-0.732387	6.76154	-2.41245	0.0177254	0.74497	-2.3713
Single-cell pbulk	CD8_TRM	Day 28	CLASP1	-1.03368	4.88704	-2.40509	0.0180074	0.751494	-2.36546
Single-cell pbulk	CD8_TRM	Day 28	NAT10	1.16257	4.76691	2.40184	0.0181591	0.752525	2.36236
Single-cell pbulk	CD8_TRM	Day 28	UBA6-AS1	-1.09198	3.94733	-2.39744	0.0183665	0.752902	-2.35814
Single-cell pbulk	CD8_TRM	Day 28	TOM1L2	-1.25622	4.22068	-2.39868	0.0184223	0.752902	-2.35702
Single-cell pbulk	CD8_TRM	Day 28	WDR26	1.30069	4.62218	2.39149	0.0192377	0.78084	2.34089
Single-cell pbulk	CD8_TRM	Day 28	MAPK13	1.04374	4.8303	2.36294	0.0201038	0.801668	2.3244
Single-cell pbulk	CD8_TRM	Day 28	TRMT13	-1.09589	4.87514	-2.35998	0.020242	0.801668	-2.32183
Single-cell pbulk	CD8_TRM	Day 28	CASS4	-1.1578	4.22872	-2.36641	0.0205026	0.801668	-2.31702
Single-cell pbulk	CD8_TRM	Day 28	CLUAP1	1.08626	5.23904	2.36503	0.0206779	0.801668	2.31381
Single-cell pbulk	CD8_TRM	Day 28	RRAGC	-1.11067	5.08785	-2.35047	0.0207127	0.801668	-2.31318
Single-cell pbulk	CD8_TRM	Day 28	SRP54	0.852006	5.82199	2.34988	0.0207443	0.801668	2.31261
Single-cell pbulk	CD8_TRM	Day 28	ANKRD13C	0.938785	5.09398	2.36342	0.0208579	0.801668	2.31055
Single-cell pbulk	CD8_TRM	Day 28	TUBGCP5	-1.14301	4.49254	-2.35914	0.0209083	0.801668	-2.30964
Single-cell pbulk	CD8_TRM	Day 28	ZC3H11A	0.748434	6.71968	2.35949	0.0209684	0.801668	2.30855
Single-cell pbulk	CD8_TRM	Day 1	GIGYF1	-1.4573	4.48354	-3.40057	0.00108713	0.805292	-3.26695
Single-cell pbulk	CD8_TRM	Day 28	WAC	-0.600649	6.80544	-2.3417	0.0218649	0.806394	-2.29271
Single-cell pbulk	CD8_TRM	Day 28	SDCBP2-AS1	1.00979	3.76333	2.34084	0.0219226	0.806394	2.29171
Single-cell pbulk	CD8_TRM	Day 28	MOB3C	1.07292	3.85514	2.32742	0.0219587	0.806394	2.29108
Single-cell pbulk	CD8_TRM	Day 28	PSENEN	0.804113	5.68432	2.33554	0.0222138	0.806394	2.28669
Single-cell pbulk	CD8_TRM	Day 28	ANKHD1	-0.560593	6.58091	-2.33399	0.0222646	0.806394	-2.28582
Single-cell pbulk	CD8_TRM	Day 28	PGAM5	1.11649	4.24522	2.33475	0.0223363	0.806394	2.2846
Single-cell pbulk	CD8_TRM	Day 28	MEPCE	-1.09886	4.50127	-2.33248	0.0224501	0.806394	-2.28267
Single-cell pbulk	CD8_TRM	Day 28	ILF3-AS1	-0.777367	6.25139	-2.31619	0.0225891	0.806394	-2.28031
Single-cell pbulk	CD8_TRM	Day 28	SH3BP1	0.644828	6.98671	2.31768	0.0226081	0.806394	2.27999
Single-cell pbulk	CD8_TRM	Day 28	C6orf226	1.13716	4.86664	2.31582	0.0226103	0.806394	2.27996
Single-cell pbulk	CD8_TRM	Day 28	FAM160A2	-1.17898	4.69711	-2.31485	0.0226655	0.806394	-2.27903
Single-cell pbulk	CD8_TRM	Day 28	NDUFAF6	1.21884	4.41421	2.31059	0.0229093	0.806394	2.27494
Single-cell pbulk	CD8_TRM	Day 28	TGFBR3	-1.15827	4.66153	-2.30321	0.0233384	0.806394	-2.26785
Single-cell pbulk	CD8_TRM	Day 28	CLSTN3	1.15247	4.59002	2.31323	0.0234486	0.806394	2.26604
Single-cell pbulk	CD8_TRM	Day 28	DDX41	1.24331	4.84613	2.30076	0.023488	0.806394	2.2654
Single-cell pbulk	CD8_TRM	Day 28	PTPLAD2	-0.715306	6.42243	-2.29956	0.0235523	0.806394	-2.26435
Single-cell pbulk	CD8_TRM	Day 28	CLPTM1L	-0.911989	5.7931	-2.29876	0.02363	0.806394	-2.26309
Single-cell pbulk	CD8_TRM	Day 28	AGO3	-0.995386	5.755	-2.29767	0.0236637	0.806394	-2.26255
Single-cell pbulk	CD8_TRM	Day 28	MRPL16	0.847242	5.91571	2.29777	0.0237221	0.806394	2.2616
Single-cell pbulk	CD8_TRM	Day 28	MEAF6	0.546852	6.91487	2.30586	0.0238291	0.806394	2.25987
Single-cell pbulk	CD8_TRM	Day 28	ICT1	0.952778	5.08425	2.293	0.0239496	0.806394	2.25794
Single-cell pbulk	CD8_TRM	Day 28	PDP1	0.925724	4.88072	2.30087	0.0242185	0.81084	2.25365
Single-cell pbulk	CD8_TRM	Day 28	POLR2E	0.646412	6.63908	2.28163	0.024636	0.815927	2.24706
Single-cell pbulk	CD8_TRM	Day 28	NME1-NME2	0.297902	8.9736	2.29727	0.0246458	0.815927	2.24691
Single-cell pbulk	CD8_TRM	Day 28	POLR3D	-1.23394	4.56586	-2.2854	0.0250861	0.823727	-2.24007
Single-cell pbulk	CD8_TRM	Day 28	KCNA3	-0.567882	7.18959	-2.27738	0.0252958	0.823727	-2.23685
Single-cell pbulk	CD8_TRM	Day 28	ZNF146	0.695471	5.97297	2.27088	0.0252984	0.823727	2.23682
Single-cell pbulk	CD8_TRM	Day 28	HIST1H1B	1.10421	3.62783	2.26197	0.0258638	0.833759	2.22825
Single-cell pbulk	CD8_TRM	Day 28	SEPT11	1.00091	5.51848	2.26571	0.0263889	0.833759	2.22044
Single-cell pbulk	CD8_TRM	Day 28	PIAS3	-1.12266	4.29783	-2.26277	0.0265145	0.833759	-2.21859
Single-cell pbulk	CD8_TRM	Day 28	KLRC2	0.858515	4.17593	2.26301	0.0266563	0.833759	2.21651
Single-cell pbulk	CD8_TRM	Day 28	NIF3L1	1.07899	4.49937	2.24882	0.0267174	0.833759	2.21562
Single-cell pbulk	CD8_TRM	Day 28	ISG20	0.369836	8.31377	2.2732	0.0268387	0.833759	2.21386
Single-cell pbulk	CD8_TRM	Day 28	ZCCHC8	-0.967758	5.21172	-2.25357	0.0271154	0.833759	-2.20985
Single-cell pbulk	CD8_TRM	Day 28	CHMP6	1.05789	4.77036	2.25752	0.0271455	0.833759	2.20942
Single-cell pbulk	CD8_TRM	Day 28	RPL6	-0.150593	11.905	-2.25821	0.0272222	0.833759	-2.20832
Single-cell pbulk	CD8_TRM	Day 28	SLC39A13	-0.925886	5.25442	-2.25321	0.0272702	0.833759	-2.20763
Single-cell pbulk	CD8_TRM	Day 28	NFU1	0.966738	5.30189	2.25125	0.0274232	0.833759	2.20544
Single-cell pbulk	CD8_TRM	Day 28	COX6B1	0.45152	8.11826	2.24998	0.0274828	0.833759	2.20459
Single-cell pbulk	CD8_TRM	Day 28	LYPLAL1	1.07511	4.5833	2.25038	0.0275624	0.833759	2.20346
Single-cell pbulk	CD8_TRM	Day 28	AVEN	1.07754	4.24232	2.23597	0.0275762	0.833759	2.20326
Single-cell pbulk	CD8_TRM	Day 28	ZBTB8OS	-0.871439	5.79471	-2.23304	0.0277757	0.835476	-2.20044
Single-cell pbulk	CD8_TRM	Day 28	XRCC5	-0.311185	8.14466	-2.25128	0.0279696	0.835476	-2.19771
Single-cell pbulk	CD8_TRM	Day 28	SAFB	0.560724	6.49748	2.24465	0.028056	0.835476	2.1965
Single-cell pbulk	CD8_TRM	Day 28	TRIT1	-1.14477	4.14184	-2.22076	0.0286234	0.848112	-2.18863
Single-cell pbulk	CD8_TRM	Day 28	HDAC4	-1.03571	4.39946	-2.21179	0.029259	0.853432	-2.17998
Single-cell pbulk	CD8_TRM	Day 28	SRP68	1.0139	5.4418	2.22584	0.0293466	0.853432	2.1788
Single-cell pbulk	CD8_TRM	Day 28	DDX58	1.08487	5.47174	2.21006	0.0293815	0.853432	2.17833
Single-cell pbulk	CD8_TRM	Day 28	EIF4EBP2	-0.881643	5.66555	-2.20789	0.0295383	0.853432	-2.17623
Single-cell pbulk	CD8_TRM	Day 28	WBP1	0.94202	5.60974	2.21827	0.0296945	0.853432	2.17414
Single-cell pbulk	CD8_TRM	Day 28	LSM14A	0.411766	7.52423	2.21548	0.0301109	0.853432	2.16863
Single-cell pbulk	CD8_TRM	Day 28	SESN3	0.964587	5.38218	2.20447	0.030402	0.853432	2.16481
Single-cell pbulk	CD8_TRM	Day 28	PHF3	0.364469	7.71536	2.20545	0.0305491	0.853432	2.1629
Single-cell pbulk	CD8_TRM	Day 28	ELMO1	-0.842837	6.01317	-2.20319	0.0308946	0.853432	-2.15843
Single-cell pbulk	CD8_TRM	Day 28	ILK	-0.773039	6.24245	-2.19536	0.0310731	0.853432	-2.15614
Single-cell pbulk	CD8_TRM	Day 28	ZNF160	1.11759	5.51594	2.19846	0.0311829	0.853432	2.15473
Single-cell pbulk	CD8_TRM	Day 28	USP44	0.864304	3.63865	2.19647	0.0311922	0.853432	2.15461
Single-cell pbulk	CD8_TRM	Day 28	CCAR2	0.95548	5.28961	2.19471	0.0311958	0.853432	2.15457
Single-cell pbulk	CD8_TRM	Day 28	TRAPPC13	0.944161	3.73741	2.1938	0.0314337	0.853432	2.15154
Single-cell pbulk	CD8_TRM	Day 28	CCDC130	-0.780991	5.64595	-2.19031	0.0316484	0.853432	-2.14882
Single-cell pbulk	CD8_TRM	Day 28	CKAP2	1.08835	4.50605	2.1794	0.0316495	0.853432	2.14881
Single-cell pbulk	CD8_TRM	Day 28	TMED3	0.950099	5.34162	2.17605	0.0319063	0.853432	2.14558
Single-cell pbulk	CD8_TRM	Day 28	PRKAR2A	-0.876924	5.90436	-2.17532	0.031963	0.853432	-2.14487
Single-cell pbulk	CD8_TRM	Day 28	KLHL2	1.15997	4.08535	2.18602	0.0320581	0.853432	2.14369
Single-cell pbulk	CD8_TRM	Day 28	CASC3	-0.883528	5.65578	-2.17352	0.0321243	0.853432	-2.14286
Single-cell pbulk	CD8_TRM	Day 28	TALDO1	-0.603839	6.70851	-2.18774	0.0326556	0.853432	-2.13629
Single-cell pbulk	CD8_TRM	Day 28	HEATR6	1.06719	4.3037	2.17513	0.0328071	0.853432	2.13444
Single-cell pbulk	CD8_TRM	Day 28	FBXO7	-0.598936	6.64539	-2.15629	0.0334589	0.853432	-2.12653
Single-cell pbulk	CD8_TRM	Day 28	POU2F2	-0.875444	5.77161	-2.15265	0.0337515	0.853432	-2.12303
Single-cell pbulk	CD8_TRM	Day 28	SHMT1	1.16346	4.16462	2.16294	0.0338049	0.853432	2.12239
Single-cell pbulk	CD8_TRM	Day 28	C19orf43	0.304971	8.52111	2.15909	0.0338975	0.853432	2.12129
Single-cell pbulk	CD8_TRM	Day 28	SYF2	0.467587	6.93263	2.15669	0.0339821	0.853432	2.12028
Single-cell pbulk	CD8_TRM	Day 28	UBE4B	0.994324	5.32378	2.14961	0.0339983	0.853432	2.12009
Single-cell pbulk	CD8_TRM	Day 28	SCFD1	0.865425	5.29131	2.1625	0.0341142	0.853432	2.11872
Single-cell pbulk	CD8_TRM	Day 28	C12orf76	-0.846922	5.17586	-2.14679	0.0342278	0.853432	-2.11738
Single-cell pbulk	CD8_TRM	Day 28	BCKDHB	-0.98479	4.5693	-2.16816	0.0342533	0.853432	-2.11708
Single-cell pbulk	CD8_TRM	Day 28	PSMD4	0.616533	6.78074	2.14371	0.0344847	0.853432	2.11436
Single-cell pbulk	CD8_TRM	Day 28	RNASEH2B	0.610492	6.63147	2.14219	0.0346058	0.853432	2.11294
Single-cell pbulk	CD8_TRM	Day 28	TMEM141	0.940392	5.297	2.14198	0.0346235	0.853432	2.11273
Single-cell pbulk	CD8_TRM	Day 28	MRPS18C	0.970721	5.44437	2.14207	0.0346334	0.853432	2.11262
Single-cell pbulk	CD8_TRM	Day 28	ZNF782	-1.04765	3.80345	-2.15138	0.0347932	0.853432	-2.11076
Single-cell pbulk	CD8_TRM	Day 28	OGFOD1	-0.936348	4.96839	-2.14697	0.0348107	0.853432	-2.11055
Single-cell pbulk	CD8_TRM	Day 28	RECQL5	1.13779	3.91143	2.14907	0.0348876	0.853432	2.10966
Single-cell pbulk	CD8_TRM	Day 28	P2RX4	-1.00231	4.77455	-2.1384	0.0349206	0.853432	-2.10928
Single-cell pbulk	CD8_TRM	Day 28	ERF	1.13921	4.325	2.14442	0.035131	0.853432	2.10684
Single-cell pbulk	CD8_TRM	Day 28	NTMT1	1.09704	5.04465	2.13532	0.0351967	0.853432	2.10609
Single-cell pbulk	CD8_TRM	Day 28	KAT2B	-0.933499	5.09334	-2.14594	0.0354336	0.853432	-2.10337
Single-cell pbulk	CD8_TRM	Day 28	SPOP	0.766595	5.83007	2.13089	0.0355527	0.853432	2.10201
Single-cell pbulk	CD8_TRM	Day 28	ARFIP2	-1.00445	4.89549	-2.13018	0.0356391	0.853432	-2.10102
Single-cell pbulk	CD8_TRM	Day 28	ATE1	-0.922084	5.32382	-2.13644	0.0357819	0.853432	-2.0994
Single-cell pbulk	CD8_TRM	Day 28	STUB1	-0.499041	7.169	-2.12542	0.0360153	0.853432	-2.09676
Single-cell pbulk	CD8_TRM	Day 28	TAF10	0.378049	8.05955	2.13243	0.0364005	0.853432	2.09242
Single-cell pbulk	CD8_TRM	Day 28	FCF1	-1.09226	4.71246	-2.128	0.0366575	0.853432	-2.08956
Single-cell pbulk	CD8_TRM	Day 28	PIGK	-1.04078	4.55526	-2.12591	0.0366697	0.853432	-2.08942
Single-cell pbulk	CD8_TRM	Day 28	ZNF180	-1.05682	3.83884	-2.11401	0.0370488	0.853432	-2.08523
Single-cell pbulk	CD8_TRM	Day 28	VDAC1	0.65827	6.33625	2.11261	0.0371332	0.853432	2.0843
Single-cell pbulk	CD8_TRM	Day 28	RAB4A	-0.691199	6.0868	-2.12214	0.0371565	0.853432	-2.08404
Single-cell pbulk	CD8_TRM	Day 28	OBFC1	0.69595	6.46128	2.11771	0.0373934	0.853432	2.08144
Single-cell pbulk	CD8_TRM	Day 28	ETNK1	-0.739259	5.97836	-2.10979	0.037501	0.853432	-2.08027
Single-cell pbulk	CD8_TRM	Day 28	CREBL2	1.03014	5.30652	2.11707	0.0376016	0.853432	2.07917
Single-cell pbulk	CD8_TRM	Day 28	IER5	0.763927	5.99221	2.10694	0.037625	0.853432	2.07892
Single-cell pbulk	CD8_TRM	Day 28	NOP58	-0.419738	7.1852	-2.11625	0.0376477	0.853432	-2.07867
Single-cell pbulk	CD8_TRM	Day 28	ZNF791	-0.753498	5.12228	-2.11784	0.0377653	0.853432	-2.07739
Single-cell pbulk	CD8_TRM	Day 28	CDK11B	-0.72545	5.71361	-2.10527	0.0377901	0.853432	-2.07712
Single-cell pbulk	CD8_TRM	Day 28	ZNF511	0.858851	5.75337	2.10242	0.0380309	0.853432	2.07452
Single-cell pbulk	CD8_TRM	Day 28	PIP5K1A	0.993318	4.32042	2.11055	0.0380337	0.853432	2.07449
Single-cell pbulk	CD8_TRM	Day 28	TRIM5	-0.989616	4.65004	-2.11229	0.0380392	0.853432	-2.07443
Single-cell pbulk	CD8_TRM	Day 28	IMPDH2	-0.687149	6.43651	-2.10607	0.0380764	0.853432	-2.07403
Single-cell pbulk	CD8_TRM	Day 28	MGMT	-0.858777	5.84626	-2.11189	0.0384081	0.853432	-2.07047
Single-cell pbulk	CD8_TRM	Day 28	TBC1D23	0.99728	4.96664	2.10605	0.0386301	0.853432	2.06811
Single-cell pbulk	CD8_TRM	Day 28	APBA2	0.699889	6.17301	2.10322	0.0388202	0.853432	2.06609
Single-cell pbulk	CD8_TRM	Day 28	FAM117A	0.588938	6.83723	2.09474	0.0388893	0.853432	2.06536
Single-cell pbulk	CD8_TRM	Day 28	JAKMIP1	0.953086	3.83221	2.10205	0.0389647	0.853432	2.06456
Single-cell pbulk	CD8_TRM	Day 28	DDX46	0.416791	7.32001	2.09166	0.0390028	0.853432	2.06416
Single-cell pbulk	CD8_TRM	Day 28	NSMAF	-0.690314	5.88306	-2.1039	0.0393311	0.853432	-2.06071
Single-cell pbulk	CD8_TRM	Day 28	TMEM206	0.978246	4.24948	2.09745	0.0393356	0.853432	2.06066
Single-cell pbulk	CD8_TRM	Day 28	ZNF181	-1.00131	4.38706	-2.09701	0.0396266	0.853432	-2.05762
Single-cell pbulk	CD8_TRM	Day 28	EWSR1	-0.412424	7.59999	-2.08162	0.0399313	0.853432	-2.05446
Single-cell pbulk	CD8_TRM	Day 28	GNB2	-0.415809	7.73271	-2.08136	0.0399687	0.853432	-2.05407
Single-cell pbulk	CD8_TRM	Day 28	TNFRSF4	-0.823647	3.33884	-2.07938	0.0401439	0.853432	-2.05226
Single-cell pbulk	CD8_TRM	Day 28	CCDC69	0.51157	6.77196	2.07755	0.0403152	0.853432	2.05051
Single-cell pbulk	CD8_TRM	Day 28	LONP1	1.0691	4.61877	2.0772	0.0403458	0.853432	2.05019
Single-cell pbulk	CD8_TRM	Day 28	EGR1	1.29375	4.00187	2.08307	0.0404984	0.853432	2.04863
Single-cell pbulk	CD8_TRM	Day 28	SIRPG	0.803809	6.10127	2.07139	0.040897	0.853432	2.04457
Single-cell pbulk	CD8_TRM	Day 28	HAGH	-0.688056	5.76593	-2.06997	0.0410323	0.853432	-2.0432
Single-cell pbulk	CD8_TRM	Day 28	HPS5	-0.891245	4.47334	-2.07917	0.0410959	0.853432	-2.04256
Single-cell pbulk	CD8_TRM	Day 28	CWF19L2	-0.789155	5.71801	-2.06832	0.0411921	0.853432	-2.04159
Single-cell pbulk	CD8_TRM	Day 28	POLR2C	-0.699935	5.86982	-2.07946	0.0412169	0.853432	-2.04134
Single-cell pbulk	CD8_TRM	Day 28	LST1	1.06728	5.27313	2.06705	0.0413227	0.853432	2.04028
Single-cell pbulk	CD8_TRM	Day 28	UQCR10	0.427901	7.38281	2.06577	0.0414597	0.853432	2.0389
Single-cell pbulk	CD8_TRM	Day 28	FBXO25	-1.03234	4.00366	-2.06388	0.0416187	0.853432	-2.03731
Single-cell pbulk	CD8_TRM	Day 28	RABEP2	-0.962217	4.32945	-2.06993	0.0419355	0.853432	-2.03416
Single-cell pbulk	CD8_TRM	Day 28	TPM1	-1.02907	4.09397	-2.05994	0.0420017	0.853432	-2.0335
Single-cell pbulk	CD8_TRM	Day 28	ZNF236	1.01157	4.4651	2.06672	0.0424187	0.853432	2.02939
Single-cell pbulk	CD8_TRM	Day 28	PRR13	0.492532	7.30545	2.05494	0.0424925	0.853432	2.02866
Single-cell pbulk	CD8_TRM	Day 28	IP6K1	-0.84421	4.98736	-2.0619	0.0427326	0.853432	-2.02631
Single-cell pbulk	CD8_TRM	Day 28	WDR70	-0.957096	4.70217	-2.0594	0.0427443	0.853432	-2.0262
Single-cell pbulk	CD8_TRM	Day 28	RP3-395M20.12	-0.820445	4.76998	-2.06433	0.0428995	0.853432	-2.02469
Single-cell pbulk	CD8_TRM	Day 28	ADRB2	1.07285	4.18853	2.05107	0.0429337	0.853432	2.02435
Single-cell pbulk	CD8_TRM	Day 28	CD248	0.914876	5.72473	2.06864	0.0430134	0.853432	2.02358
Single-cell pbulk	CD8_TRM	Day 28	NR1D1	1.2021	4.51283	2.04927	0.0430537	0.853432	2.02319
Single-cell pbulk	CD8_TRM	Day 28	KIAA0586	0.911082	5.31094	2.05007	0.0432557	0.853432	2.02123
Single-cell pbulk	CD8_TRM	Day 28	RELL1	0.985276	4.94376	2.04758	0.043407	0.853432	2.01977
Single-cell pbulk	CD8_TRM	Day 28	SLC25A51	0.956472	4.2978	2.05423	0.0434592	0.853432	2.01927
Single-cell pbulk	CD8_TRM	Day 28	WDR45B	-0.997797	5.05263	-2.05395	0.0435	0.853432	-2.01888
Single-cell pbulk	CD8_TRM	Day 28	POLK	-0.886568	5.07054	-2.05344	0.0436881	0.853432	-2.01707
Single-cell pbulk	CD8_TRM	Day 28	TFCP2	-0.967598	4.57675	-2.05204	0.0437044	0.853432	-2.01691
Single-cell pbulk	CD8_TRM	Day 28	SNAPIN	0.901187	5.11668	2.04163	0.0438216	0.853432	2.01579
Single-cell pbulk	CD8_TRM	Day 28	CKMT2-AS1	-0.95904	3.68889	-2.05128	0.0439751	0.853432	-2.01433
Single-cell pbulk	CD8_TRM	Day 28	HIST3H2A	0.913395	4.63022	2.04898	0.0439836	0.853432	2.01425
Single-cell pbulk	CD8_TRM	Day 28	GPATCH4	-0.845605	5.52474	-2.04979	0.0442542	0.853432	-2.01167
Single-cell pbulk	CD8_TRM	Day 28	FANCE	1.01669	3.74626	2.04683	0.0442842	0.853432	2.01139
Single-cell pbulk	CD8_TRM	Day 28	ESCO1	0.785853	5.80817	2.03637	0.0443566	0.853432	2.01071
Single-cell pbulk	CD8_TRM	Day 28	KCMF1	0.851908	5.62521	2.03553	0.044505	0.853516	2.0093
Single-cell pbulk	CD8_TRM	Day 28	HAUS6	-0.986021	4.86159	-2.03973	0.0448768	0.857871	-2.00581
Single-cell pbulk	CD8_TRM	Day 1	APOBEC3C	1.44847	5.63186	3.33233	0.00135029	0.87023	3.20507
Single-cell pbulk	CD8_TRM	Day 1	SUMO3	1.12751	6.15978	3.26861	0.00149161	0.87023	3.17631
Single-cell pbulk	CD8_TRM	Day 1	CTU2	1.55341	3.76191	3.2929	0.00161534	0.87023	3.15312
Single-cell pbulk	CD8_TRM	Day 28	RP11-47L3.1	1.06078	4.63723	2.02278	0.0457652	0.872041	1.99755
Single-cell pbulk	CD8_TRM	Day 28	KLHL28	0.785006	5.64613	2.01957	0.0461048	0.875696	1.99443
Single-cell pbulk	CD8_TRM	Day 28	BTD	0.968305	4.55072	2.02736	0.0466036	0.877243	1.98989
Single-cell pbulk	CD8_TRM	Day 28	CLASRP	-0.822548	5.40044	-2.01308	0.046798	0.877243	-1.98812
Single-cell pbulk	CD8_TRM	Day 28	TMEM181	-0.870271	4.80521	-2.02061	0.0469114	0.877243	-1.9871
Single-cell pbulk	CD8_TRM	Day 28	UPP1	0.55349	6.62541	2.02186	0.0469793	0.877243	1.98649
Single-cell pbulk	CD8_TRM	Day 28	NFATC3	0.465972	6.91283	2.01859	0.0469827	0.877243	1.98646
Single-cell pbulk	CD8_TRM	Day 28	SLC35E2B	0.61911	5.99195	2.01981	0.0472784	0.877243	1.9838
Single-cell pbulk	CD8_TRM	Day 28	PABPC4	0.551853	6.56195	2.01911	0.0473053	0.877243	1.98356
Single-cell pbulk	CD8_TRM	Day 28	SBDS	-0.527255	6.95249	-2.01491	0.047371	0.877243	-1.98297
Single-cell pbulk	CD8_TRM	Day 28	PPP3R1	-0.747052	6.08471	-2.00635	0.0475186	0.877243	-1.98165
Single-cell pbulk	CD8_TRM	Day 28	FAM219B	-0.918083	5.17422	-2.00304	0.0478982	0.880945	-1.97827
Single-cell pbulk	CD8_TRM	Day 28	UBE3D	-0.969874	3.8478	-2.00052	0.0481611	0.880945	-1.97594
Single-cell pbulk	CD8_TRM	Day 28	FAM73A	-1.03698	4.69486	-1.99579	0.0487054	0.880945	-1.97116
Single-cell pbulk	CD8_TRM	Day 28	FAM101B	0.895153	3.87195	1.99546	0.0487323	0.880945	1.97093
Single-cell pbulk	CD8_TRM	Day 28	TBP	-0.826168	5.16777	-1.99526	0.0487797	0.880945	-1.97051
Single-cell pbulk	CD8_TRM	Day 28	CS	0.849489	5.58548	2.00153	0.048879	0.880945	1.96965
Single-cell pbulk	CD8_TRM	Day 28	WDR41	1.05492	4.1426	2.00101	0.0489782	0.880945	1.96878
Single-cell pbulk	CD8_TRM	Day 28	EXD3	-0.949878	4.02891	-2.0006	0.0490528	0.880945	-1.96813
Single-cell pbulk	CD8_TRM	Day 28	ACAP1	0.347766	8.25078	1.99573	0.049057	0.880945	1.9681
Single-cell pbulk	CD8_TRM	Day 28	RNF126	0.470787	6.79633	1.99282	0.0498076	0.88174	1.96161
Single-cell pbulk	CD8_TRM	Day 28	FUBP1	-0.760075	6.43849	-1.99071	0.0498806	0.88174	-1.96099
Single-cell pbulk	CD8_TRM	Day 28	PDCL	-0.978798	4.4111	-1.98477	0.0499736	0.88174	-1.96019
Single-cell pbulk	CD8_TRM	Day 1	IRF9	1.56717	3.9021	3.17012	0.00202274	0.887094	3.08687
Single-cell pbulk	CD8_TRM	Day 1	CASP7	-1.45768	4.44116	-3.12224	0.00234728	0.887094	-3.04236
Single-cell pbulk	CD8_TRM	Day 1	UBE2V2	1.2114	5.7644	3.10869	0.00246129	0.887094	3.02806
Single-cell pbulk	CD8_TRM	Day 1	ARL2	1.10413	5.98087	3.06027	0.00306757	0.887094	2.96088
Single-cell pbulk	CD8_TRM	Day 1	R3HCC1	1.30389	5.08559	3.03362	0.00307887	0.887094	2.95975
Single-cell pbulk	CD8_TRM	Day 1	EEF1G	-0.267957	10.4392	-3.06002	0.00311825	0.887094	-2.95583
Single-cell pbulk	CD8_TRM	Day 1	POLM	1.43669	4.8963	3.05176	0.00318512	0.887094	2.94928
Single-cell pbulk	CD8_TRM	Day 1	SART3	-1.50945	5.30176	-3.00738	0.0036079	0.887094	-2.91055
Single-cell pbulk	CD8_TRM	Day 1	TBP	-1.30318	5.16777	-2.97255	0.0037189	0.887094	-2.90107
Single-cell pbulk	CD8_TRM	Day 1	ZSCAN18	-1.51392	4.698	-2.99417	0.00376181	0.887094	-2.89747
Single-cell pbulk	CD8_TRM	Day 1	ITFG1	-1.23974	5.2941	-2.95285	0.00392422	0.887094	-2.88419
Single-cell pbulk	CD8_TRM	Day 1	FAM172A	0.934886	5.84642	2.95402	0.00392606	0.887094	2.88404
Single-cell pbulk	CD8_TRM	Day 1	PHF10	1.30959	5.16373	2.94398	0.00433685	0.887094	2.85256
Single-cell pbulk	CD8_TRM	Day 1	SOCS2	1.3829	4.38683	2.94625	0.00434759	0.887094	2.85177
Single-cell pbulk	CD8_TRM	Day 1	OGFOD1	-1.35061	4.96839	-2.92414	0.00457942	0.887094	-2.83522
Single-cell pbulk	CD8_TRM	Day 1	C6orf57	-1.34603	3.6271	-2.89848	0.00460872	0.887094	-2.83318
Single-cell pbulk	CD8_TRM	Day 1	NSMAF	-1.03929	5.88306	-2.9185	0.00475828	0.887094	-2.82296
Single-cell pbulk	CD8_TRM	Day 1	VARS2	1.2202	3.78702	2.8732	0.00498363	0.887094	2.80809
Single-cell pbulk	CD8_TRM	Day 1	CST3	-1.44554	4.71445	-2.86799	0.00505904	0.887094	-2.80325
Single-cell pbulk	CD8_TRM	Day 1	PFDN4	1.37713	5.10141	2.88537	0.00507376	0.887094	2.80231
Single-cell pbulk	CD8_TRM	Day 1	DUS4L	1.29123	3.70393	2.87814	0.00531698	0.887094	2.78718
Single-cell pbulk	CD8_TRM	Day 1	LPCAT4	-1.26826	5.62502	-2.83063	0.0056411	0.887094	-2.76794
Single-cell pbulk	CD8_TRM	Day 1	DNAJB12	1.28365	4.88175	2.80544	0.006058	0.887094	2.74463
Single-cell pbulk	CD8_TRM	Day 1	SOCS5	1.40829	3.87143	2.79966	0.00614029	0.887094	2.74019
Single-cell pbulk	CD8_TRM	Day 1	HAUS1	1.37604	4.88341	2.81226	0.00634562	0.887094	2.72937
Single-cell pbulk	CD8_TRM	Day 1	GTF2H2	1.38449	3.89171	2.79794	0.00660237	0.887094	2.71626
Single-cell pbulk	CD8_TRM	Day 1	VAMP8	0.606867	7.57088	2.79818	0.00660831	0.887094	2.71596
Single-cell pbulk	CD8_TRM	Day 1	FAM45A	1.42471	5.10955	2.79574	0.00668475	0.887094	2.71215
Single-cell pbulk	CD8_TRM	Day 1	ZNF141	-1.28105	4.94378	-2.76806	0.00672051	0.887094	-2.71039
Single-cell pbulk	CD8_TRM	Day 1	WDR81	1.42427	4.28005	2.76668	0.00674686	0.887094	2.70909
Single-cell pbulk	CD8_TRM	Day 1	ZC3H18	-1.02988	5.87923	-2.76654	0.00674952	0.887094	-2.70896
Single-cell pbulk	CD8_TRM	Day 1	CTB-43P18.1	1.48221	4.35854	2.76728	0.00675681	0.887094	2.7086
Single-cell pbulk	CD8_TRM	Day 1	WRB	1.51906	4.13066	2.76251	0.00682735	0.887094	2.70515
Single-cell pbulk	CD8_TRM	Day 1	XKR6	1.38916	3.73459	2.78294	0.00687556	0.887094	2.70281
Single-cell pbulk	CD8_TRM	Day 1	TRMT11	-0.998594	4.99654	-2.78261	0.00705849	0.887094	-2.69407
Single-cell pbulk	CD8_TRM	Day 1	HNRNPK	0.424043	8.55528	2.7496	0.00710278	0.887094	2.69199
Single-cell pbulk	CD8_TRM	Day 1	ERO1LB	1.35187	5.15684	2.73418	0.00739781	0.887094	2.67839
Single-cell pbulk	CD8_TRM	Day 1	PLCG1	-0.808909	6.86559	-2.74576	0.0075291	0.887094	-2.67249
Single-cell pbulk	CD8_TRM	Day 1	CCDC125	-1.30402	3.67191	-2.74788	0.00770231	0.887094	-2.66485
Single-cell pbulk	CD8_TRM	Day 1	MTURN	-1.34102	3.65186	-2.73642	0.00781389	0.887094	-2.66001
Single-cell pbulk	CD8_TRM	Day 1	HRSP12	-1.35359	3.92179	-2.70316	0.00807175	0.887094	-2.64905
Single-cell pbulk	CD8_TRM	Day 1	ABCF3	-1.22619	5.23919	-2.7027	0.00808218	0.887094	-2.64862
Single-cell pbulk	CD8_TRM	Day 1	DNAJC9	1.23943	4.64917	2.72856	0.00808354	0.887094	2.64856
Single-cell pbulk	CD8_TRM	Day 1	FAM129A	1.09124	6.11882	2.68291	0.00898449	0.94213	2.61264
Single-cell pbulk	CD8_TRM	Day 1	C7orf55	1.22034	5.29894	2.6861	0.00905312	0.94213	2.61004
Single-cell pbulk	CD8_TRM	Day 1	SAFB	0.696153	6.49748	2.67993	0.00920811	0.94213	2.60423
Single-cell pbulk	CD8_TRM	Day 1	TMEM60	1.35328	4.55795	2.65629	0.00922099	0.94213	2.60375
Single-cell pbulk	CD8_TRM	Day 1	RNF168	-1.10543	5.67345	-2.63849	0.00968241	0.947312	-2.58697
Single-cell pbulk	CD8_TRM	Day 1	ZNF75D	-1.36542	4.20653	-2.63784	0.0102224	0.947312	-2.56821
Single-cell pbulk	CD8_TRM	Day 1	SPTY2D1	1.24655	5.17133	2.61867	0.0107226	0.947312	2.55161
Single-cell pbulk	CD8_TRM	Day 1	CDR2	-1.19144	6.13759	-2.59835	0.0107823	0.947312	-2.54968
Single-cell pbulk	CD8_TRM	Day 1	QTRTD1	-1.33223	4.19899	-2.58241	0.0112598	0.947312	-2.53453
Single-cell pbulk	CD8_TRM	Day 1	FAF1	-0.949806	5.83183	-2.60766	0.011339	0.947312	-2.53208
Single-cell pbulk	CD8_TRM	Day 1	PUS1	1.04258	4.56802	2.60063	0.0113613	0.947312	2.53138
Single-cell pbulk	CD8_TRM	Day 1	ATAD3A	1.21069	3.89572	2.59677	0.011446	0.947312	2.52878
Single-cell pbulk	CD8_TRM	Day 1	NSL1	1.02532	5.63006	2.59305	0.0116762	0.947312	2.52178
Single-cell pbulk	CD8_TRM	Day 1	SLC35C1	-1.18691	4.42346	-2.58597	0.0117129	0.947312	-2.52068
Single-cell pbulk	CD8_TRM	Day 1	ILVBL	1.37919	4.22885	2.56696	0.0117407	0.947312	2.51984
Single-cell pbulk	CD8_TRM	Day 1	UBA1	0.890674	5.90364	2.58201	0.0118035	0.947312	2.51797
Single-cell pbulk	CD8_TRM	Day 1	BAG1	1.06526	6.08767	2.57882	0.0119763	0.947312	2.51284
Single-cell pbulk	CD8_TRM	Day 1	VTA1	-1.09844	5.30248	-2.55013	0.0122855	0.947312	-2.50384
Single-cell pbulk	CD8_TRM	Day 1	AEN	-1.25503	4.17375	-2.54908	0.0123494	0.947312	-2.502
Single-cell pbulk	CD8_TRM	Day 1	EPT1	1.16851	4.80264	2.56916	0.0123552	0.947312	2.50183
Single-cell pbulk	CD8_TRM	Day 1	NCBP2	1.15383	5.78076	2.54714	0.0123846	0.947312	2.50099
Single-cell pbulk	CD8_TRM	Day 1	SRP9	-0.482959	7.67818	-2.56004	0.0125615	0.947312	-2.49597
Single-cell pbulk	CD8_TRM	Day 1	UQCC2	1.26901	5.14335	2.52417	0.0131984	0.947312	2.47837
Single-cell pbulk	CD8_TRM	Day 1	HDHD3	1.07921	4.9837	2.53576	0.0133846	0.947312	2.47337
Single-cell pbulk	CD8_TRM	Day 1	FAM200B	-1.2114	5.35924	-2.50576	0.0138327	0.947312	-2.46158
Single-cell pbulk	CD8_TRM	Day 1	AC005944.2	-1.23025	4.76056	-2.50598	0.0138582	0.947312	-2.46092
Single-cell pbulk	CD8_TRM	Day 1	CIR1	-0.841513	6.13854	-2.49865	0.0140963	0.947312	-2.4548
Single-cell pbulk	CD8_TRM	Day 1	TBX21	-1.36034	4.78514	-2.51962	0.0142185	0.947312	-2.4517
Single-cell pbulk	CD8_TRM	Day 1	CAMK2G	-0.910512	6.06216	-2.48375	0.0146972	0.947312	-2.43976
Single-cell pbulk	CD8_TRM	Day 1	ANP32B	0.425481	8.50435	2.47773	0.0149294	0.947312	2.43409
Single-cell pbulk	CD8_TRM	Day 1	C12orf76	-1.03647	5.17586	-2.47645	0.014948	0.947312	-2.43364
Single-cell pbulk	CD8_TRM	Day 1	VAV1	-1.22018	5.50896	-2.47573	0.0149765	0.947312	-2.43295
Single-cell pbulk	CD8_TRM	Day 1	IL16	-0.509581	7.38487	-2.47361	0.0150604	0.947312	-2.43092
Single-cell pbulk	CD8_TRM	Day 1	PRPF4	1.1587	4.6272	2.49377	0.0151634	0.947312	2.42845
Single-cell pbulk	CD8_TRM	Day 1	NCOA6	-0.980653	5.19761	-2.48598	0.0152682	0.947312	-2.42595
Single-cell pbulk	CD8_TRM	Day 1	DDX19B	1.28663	4.07748	2.46053	0.0155873	0.947312	2.41844
Single-cell pbulk	CD8_TRM	Day 1	AGA	-1.25011	5.2195	-2.47991	0.0156934	0.947312	-2.41597
Single-cell pbulk	CD8_TRM	Day 1	ZNF830	1.00586	5.43639	2.47769	0.0157743	0.947312	2.4141
Single-cell pbulk	CD8_TRM	Day 1	SF3A3	0.943478	6.1957	2.47282	0.0158175	0.947312	2.4131
Single-cell pbulk	CD8_TRM	Day 1	TNIP3	-1.21742	4.34328	-2.4547	0.0158275	0.947312	-2.41287
Single-cell pbulk	CD8_TRM	Day 1	RP11-326C3.7	1.14526	3.40459	2.47155	0.0159066	0.947312	2.41105
Single-cell pbulk	CD8_TRM	Day 1	RFC5	-1.25829	3.86385	-2.46696	0.0159982	0.947312	-2.40896
Single-cell pbulk	CD8_TRM	Day 1	ANKH	-1.16581	5.02432	-2.45026	0.0160125	0.947312	-2.40863
Single-cell pbulk	CD8_TRM	Day 1	SEPT11	1.13078	5.51848	2.46577	0.0160248	0.947312	2.40835
Single-cell pbulk	CD8_TRM	Day 1	AP3S1	0.907802	6.11931	2.46441	0.0160832	0.947312	2.40702
Single-cell pbulk	CD8_TRM	Day 1	SSFA2	-1.27395	4.4543	-2.44637	0.0161762	0.947312	-2.40492
Single-cell pbulk	CD8_TRM	Day 1	RP11-162A12.2	-1.07575	3.71783	-2.44676	0.0161923	0.947312	-2.40455
Single-cell pbulk	CD8_TRM	Day 1	STK39	0.871628	5.63497	2.45576	0.0163816	0.947312	2.4003
Single-cell pbulk	CD8_TRM	Day 1	RP3-395M20.12	-1.01656	4.76998	-2.45492	0.016552	0.947312	-2.39651
Single-cell pbulk	CD8_TRM	Day 1	REXO2	0.88934	6.04971	2.43588	0.0166251	0.947312	2.3949
Single-cell pbulk	CD8_TRM	Day 1	GPR75-ASB3	1.10585	4.42634	2.42991	0.016917	0.954761	2.38851
Single-cell pbulk	CD8_TRM	Day 1	PCNXL3	-1.16382	3.88032	-2.41764	0.0174322	0.957466	-2.37746
Single-cell pbulk	CD8_TRM	Day 1	DOK1	-1.15904	4.00357	-2.43486	0.01753	0.957466	-2.3754
Single-cell pbulk	CD8_TRM	Day 1	RP11-553K8.5	1.23729	3.86339	2.42941	0.0176093	0.957466	2.37373
Single-cell pbulk	CD8_TRM	Day 1	TRIM69	0.97937	5.69885	2.40955	0.0178458	0.957466	2.3688
Single-cell pbulk	CD8_TRM	Day 1	CCDC146	1.0782	3.51229	2.42876	0.0178806	0.957466	2.36808
Single-cell pbulk	CD8_TRM	Day 1	ADSS	0.707373	6.66565	2.41703	0.0179343	0.957466	2.36697
Single-cell pbulk	CD8_TRM	Day 1	HERPUD1	-0.845427	6.61743	-2.39976	0.0182567	0.960174	-2.36037
Single-cell pbulk	CD8_TRM	Day 1	RWDD3	-1.0715	5.37314	-2.42164	0.0183091	0.960174	-2.35931
Single-cell pbulk	CD8_TRM	Day 1	TTC9	-1.14075	5.17518	-2.40656	0.0188309	0.962238	-2.34886
Single-cell pbulk	CD8_TRM	Day 1	CHD7	-1.11001	5.5334	-2.40015	0.0191127	0.962238	-2.34332
Single-cell pbulk	CD8_TRM	Day 1	CNOT7	-0.730159	6.54597	-2.3802	0.0192395	0.962238	-2.34086
Single-cell pbulk	CD8_TRM	Day 1	SEPHS2	0.890942	5.90941	2.40162	0.0193122	0.962238	2.33945
Single-cell pbulk	CD8_TRM	Day 1	ZFC3H1	-0.717009	6.67126	-2.37785	0.0193514	0.962238	-2.33869
Single-cell pbulk	CD8_TRM	Day 1	VPS8	-1.12519	4.98349	-2.3762	0.0194404	0.962238	-2.33698
Single-cell pbulk	CD8_TRM	Day 1	YDJC	-1.09935	5.67141	-2.3731	0.0195508	0.962238	-2.33486
Single-cell pbulk	CD8_TRM	Day 1	PUM2	0.799686	6.01709	2.37118	0.0196474	0.962238	2.33301
Single-cell pbulk	CD8_TRM	Day 1	ZBTB40	-1.14589	4.94801	-2.36469	0.0199758	0.965158	-2.3268
Single-cell pbulk	CD8_TRM	Day 1	TPI1	0.331996	8.22603	2.37365	0.0201705	0.965158	2.32316
Single-cell pbulk	CD8_TRM	Day 1	NCAPD2	1.03268	4.96067	2.37087	0.0203326	0.965158	2.32015
Single-cell pbulk	CD8_TRM	Day 1	RP11-94L15.2	1.02651	5.83089	2.35806	0.0203585	0.965158	2.31967
Single-cell pbulk	CD8_TRM	Day 1	MED27	1.09784	4.9613	2.3496	0.0207587	0.965188	2.31234
Single-cell pbulk	CD8_TRM	Day 1	THOC2	-0.868722	6.56792	-2.34768	0.0208937	0.965188	-2.3099
Single-cell pbulk	CD8_TRM	Day 1	SEC11C	0.787887	6.39656	2.35676	0.0209004	0.965188	2.30978
Single-cell pbulk	CD8_TRM	Day 1	OCEL1	-1.2704	4.38427	-2.34423	0.0210436	0.965188	-2.3072
Single-cell pbulk	CD8_TRM	Day 1	MEAF6	0.575609	6.91487	2.34821	0.0214425	0.965188	2.3001
Single-cell pbulk	CD8_TRM	Day 1	PKD1	-1.12454	4.0589	-2.3362	0.0215164	0.965188	-2.2988
Single-cell pbulk	CD8_TRM	Day 1	VPRBP	1.20808	4.57293	2.32349	0.0222193	0.965188	2.2866
Single-cell pbulk	CD8_TRM	Day 1	PUM1	0.711367	6.36114	2.31864	0.0224503	0.965188	2.28266
Single-cell pbulk	CD8_TRM	Day 1	ABCC5	1.17836	4.27895	2.33036	0.0226227	0.965188	2.27975
Single-cell pbulk	CD8_TRM	Day 1	PPP2R1A	-0.542387	6.94347	-2.33054	0.0227296	0.965188	-2.27795
Single-cell pbulk	CD8_TRM	Day 1	PPP1R2	-0.391174	7.919	-2.31986	0.023229	0.965188	-2.26965
Single-cell pbulk	CD8_TRM	Day 1	GSTM1	-0.84657	3.98538	-2.31997	0.0232636	0.965188	-2.26908
Single-cell pbulk	CD8_TRM	Day 1	RAB8A	-0.825582	6.19621	-2.30527	0.0232655	0.965188	-2.26905
Single-cell pbulk	CD8_TRM	Day 1	TBC1D23	1.11381	4.96664	2.31627	0.023629	0.965188	2.26311
Single-cell pbulk	CD8_TRM	Day 1	XRN1	0.567483	7.06728	2.29705	0.0237392	0.965188	2.26132
Single-cell pbulk	CD8_TRM	Day 1	CC2D1A	1.2805	4.60044	2.29561	0.0237861	0.965188	2.26057
Single-cell pbulk	CD8_TRM	Day 1	CAMTA1	-0.824194	5.7683	-2.29548	0.0238358	0.965188	-2.25977
Single-cell pbulk	CD8_TRM	Day 1	ZDHHC8	1.09759	4.10163	2.29433	0.0238621	0.965188	2.25934
Single-cell pbulk	CD8_TRM	Day 1	AP2B1	0.99265	6.00489	2.306	0.0243695	0.965188	2.25125
Single-cell pbulk	CD8_TRM	Day 1	TRAPPC3	0.905891	5.82328	2.28459	0.0244996	0.965188	2.2492
Single-cell pbulk	CD8_TRM	Day 1	PAXIP1-AS1	-1.01352	4.76004	-2.28365	0.024544	0.965188	-2.24851
Single-cell pbulk	CD8_TRM	Day 1	CLSTN3	1.19171	4.59002	2.29458	0.0246698	0.965188	2.24653
Single-cell pbulk	CD8_TRM	Day 1	IPO5	1.00189	5.73466	2.30069	0.0247615	0.965188	2.2451
Single-cell pbulk	CD8_TRM	Day 1	ILF3	0.547447	7.53815	2.27903	0.0247908	0.965188	2.24465
Single-cell pbulk	CD8_TRM	Day 1	UQCR10	0.469002	7.38281	2.27183	0.0252817	0.965188	2.23707
Single-cell pbulk	CD8_TRM	Day 1	GATAD1	1.13991	5.03056	2.27092	0.0252955	0.965188	2.23686
Single-cell pbulk	CD8_TRM	Day 1	DLEU1	1.06154	3.92269	2.28594	0.0252986	0.965188	2.23681
Single-cell pbulk	CD8_TRM	Day 1	TMLHE	-1.11319	4.63019	-2.26764	0.0255027	0.965188	-2.2337
Single-cell pbulk	CD8_TRM	Day 1	CLASRP	-0.964581	5.40044	-2.26048	0.0259996	0.965188	-2.22622
Single-cell pbulk	CD8_TRM	Day 1	DGCR8	1.12489	4.25892	2.27422	0.0260231	0.965188	2.22587
Single-cell pbulk	CD8_TRM	Day 1	TRIM39	-1.23567	4.49897	-2.25045	0.0266103	0.965188	-2.21719
Single-cell pbulk	CD8_TRM	Day 1	CCDC59	-1.00511	6.17883	-2.24882	0.0267562	0.965188	-2.21506
Single-cell pbulk	CD8_TRM	Day 1	IER3	-0.931937	3.7631	-2.25729	0.0271196	0.965188	-2.20979
Single-cell pbulk	CD8_TRM	Day 1	FAM115A	-1.22821	4.3599	-2.25404	0.0273147	0.965188	-2.20699
Single-cell pbulk	CD8_TRM	Day 1	ZC3H11A	0.744905	6.71968	2.25105	0.0273794	0.965188	2.20607
Single-cell pbulk	CD8_TRM	Day 1	SP140	0.650312	6.52094	2.23538	0.0276166	0.965188	2.20269
Single-cell pbulk	CD8_TRM	Day 1	MAGEE1	-1.11701	4.10816	-2.23333	0.0277996	0.965188	-2.2001
Single-cell pbulk	CD8_TRM	Day 1	PRKAR2A	-0.96192	5.90436	-2.23237	0.0278208	0.965188	-2.1998
Single-cell pbulk	CD8_TRM	Day 1	TMEM260	-1.26534	4.52522	-2.24343	0.0279877	0.965188	-2.19746
Single-cell pbulk	CD8_TRM	Day 1	B2M	0.112634	14.0106	2.23954	0.0281365	0.965188	2.19538
Single-cell pbulk	CD8_TRM	Day 1	GPS1	0.884385	5.75442	2.22731	0.0282168	0.965188	2.19426
Single-cell pbulk	CD8_TRM	Day 1	ANKAR	1.12157	4.60214	2.23613	0.028273	0.965188	2.19348
Single-cell pbulk	CD8_TRM	Day 1	ATG7	1.22864	4.36054	2.23862	0.0282802	0.965188	2.19338
Single-cell pbulk	CD8_TRM	Day 1	CYB561D1	-0.951946	4.10917	-2.23568	0.0285641	0.965188	-2.18945
Single-cell pbulk	CD8_TRM	Day 1	SPPL3	-0.880795	5.50862	-2.23248	0.0286432	0.965188	-2.18836
Single-cell pbulk	CD8_TRM	Day 1	TBC1D13	1.07245	4.38918	2.22688	0.0290941	0.965188	2.18221
Single-cell pbulk	CD8_TRM	Day 1	SUCLG1	0.722964	6.11019	2.21372	0.0291617	0.965188	2.18129
Single-cell pbulk	CD8_TRM	Day 1	ISYNA1	-0.887208	5.67668	-2.22497	0.0293425	0.965188	-2.17885
Single-cell pbulk	CD8_TRM	Day 1	JAK1	0.284383	9.08814	2.21004	0.0293823	0.965188	2.17832
Single-cell pbulk	CD8_TRM	Day 1	C7orf60	1.05668	4.86686	2.20955	0.0294177	0.965188	2.17784
Single-cell pbulk	CD8_TRM	Day 1	BOD1L1	-0.557995	7.31753	-2.2058	0.0296873	0.965188	-2.17424
Single-cell pbulk	CD8_TRM	Day 1	CCDC82	-1.0263	5.26842	-2.21157	0.0301129	0.965188	-2.1686
Single-cell pbulk	CD8_TRM	Day 1	ZBTB2	0.973311	4.38309	2.20787	0.0303989	0.965188	2.16485
Single-cell pbulk	CD8_TRM	Day 1	FAM32A	0.896327	5.37694	2.18853	0.030959	0.965188	2.1576
Single-cell pbulk	CD8_TRM	Day 1	PTPRM	0.931212	3.34769	2.2014	0.0309669	0.965188	2.1575
Single-cell pbulk	CD8_TRM	Day 1	MTIF2	-1.07858	4.58347	-2.20255	0.0310281	0.965188	-2.15671
Single-cell pbulk	CD8_TRM	Day 1	MDH2	-0.431959	7.31594	-2.19245	0.031546	0.965188	-2.15012
Single-cell pbulk	CD8_TRM	Day 1	ZBTB4	1.07914	5.63964	2.17869	0.0317037	0.965188	2.14813
Single-cell pbulk	CD8_TRM	Day 1	INTS5	-1.10031	4.56858	-2.17651	0.0319166	0.965188	-2.14545
Single-cell pbulk	CD8_TRM	Day 1	ZSCAN30	1.12056	3.70581	2.18902	0.0319498	0.965188	2.14504
Single-cell pbulk	CD8_TRM	Day 1	SBDS	-0.610614	6.95249	-2.18473	0.0320174	0.965188	-2.14419
Single-cell pbulk	CD8_TRM	Day 1	GTF2F1	-0.684301	6.16927	-2.16222	0.0329865	0.965188	-2.13225
Single-cell pbulk	CD8_TRM	Day 1	PHF1	-0.558897	6.82119	-2.16207	0.033035	0.965188	-2.13166
Single-cell pbulk	CD8_TRM	Day 1	ZBTB11	-0.919628	5.72936	-2.16024	0.0331989	0.965188	-2.12967
Single-cell pbulk	CD8_TRM	Day 1	C2orf69	-1.02943	4.53502	-2.16734	0.0332799	0.965188	-2.12869
Single-cell pbulk	CD8_TRM	Day 1	TTC39C	-0.441918	7.87533	-2.16994	0.0333106	0.965188	-2.12832
Single-cell pbulk	CD8_TRM	Day 1	ACYP1	-1.09571	4.80091	-2.15761	0.0333532	0.965188	-2.12781
Single-cell pbulk	CD8_TRM	Day 1	RFFL	-0.954476	5.42912	-2.16708	0.0333773	0.965188	-2.12752
Single-cell pbulk	CD8_TRM	Day 1	CDAN1	1.01392	4.00262	2.16453	0.0338168	0.965188	2.12225
Single-cell pbulk	CD8_TRM	Day 1	ABCC4	0.957249	3.82866	2.16409	0.0338227	0.965188	2.12218
Single-cell pbulk	CD8_TRM	Day 1	ATP6V0A2	-0.913446	5.42651	-2.16323	0.0339202	0.965188	-2.12102
Single-cell pbulk	CD8_TRM	Day 1	ATR	-1.03506	5.17632	-2.17627	0.0339212	0.965188	-2.12101
Single-cell pbulk	CD8_TRM	Day 1	PIDD	-0.99071	3.92107	-2.16291	0.0339532	0.965188	-2.12063
Single-cell pbulk	CD8_TRM	Day 1	DCAF11	0.86986	5.70376	2.14908	0.0340416	0.965188	2.11958
Single-cell pbulk	CD8_TRM	Day 1	RFX7	-0.971219	3.8901	-2.14843	0.0340942	0.965188	-2.11896
Single-cell pbulk	CD8_TRM	Day 1	PSMB10	0.446486	7.71397	2.15593	0.0341469	0.965188	2.11833
Single-cell pbulk	CD8_TRM	Day 1	MGAT4A	0.455525	7.91924	2.14619	0.0343241	0.965188	2.11624
Single-cell pbulk	CD8_TRM	Day 1	NR4A1	-1.07646	3.60239	-2.15412	0.0345241	0.965188	-2.1139
Single-cell pbulk	CD8_TRM	Day 1	TYW1	0.992259	5.33171	2.1438	0.0345361	0.965188	2.11376
Single-cell pbulk	CD8_TRM	Day 1	SMIM8	-1.08256	3.94771	-2.14294	0.0345932	0.965188	-2.11309
Single-cell pbulk	CD8_TRM	Day 1	MYCBP2	-0.464583	7.6203	-2.14075	0.0347659	0.965188	-2.11108
Single-cell pbulk	CD8_TRM	Day 1	ACBD5	-0.938684	4.72003	-2.13985	0.0347996	0.965188	-2.11068
Single-cell pbulk	CD8_TRM	Day 1	GPR183	-0.576658	6.85271	-2.14744	0.0349725	0.965188	-2.10868
Single-cell pbulk	CD8_TRM	Day 1	ZKSCAN5	0.998763	3.66839	2.13807	0.0349938	0.965188	2.10843
Single-cell pbulk	CD8_TRM	Day 1	ABHD16A	1.00798	4.97011	2.14884	0.0351373	0.965188	2.10677
Single-cell pbulk	CD8_TRM	Day 1	CCDC23	1.01122	5.08281	2.14493	0.0355646	0.965188	2.10187
Single-cell pbulk	CD8_TRM	Day 1	GRPEL1	-1.01178	5.41269	-2.12796	0.0358546	0.965188	-2.09857
Single-cell pbulk	CD8_TRM	Day 1	ATP6V1G1	0.37419	8.3909	2.1395	0.0359333	0.965188	2.09768
Single-cell pbulk	CD8_TRM	Day 1	RELL1	1.06349	4.94376	2.12643	0.0359988	0.965188	2.09694
Single-cell pbulk	CD8_TRM	Day 1	DIAPH1	-0.641985	7.07172	-2.12501	0.0360504	0.965188	-2.09636
Single-cell pbulk	CD8_TRM	Day 1	H3F3A	0.244351	9.58957	2.13673	0.0361628	0.965188	2.09509
Single-cell pbulk	CD8_TRM	Day 1	EPS15	-0.637456	6.86948	-2.1341	0.0363041	0.965188	-2.09351
Single-cell pbulk	CD8_TRM	Day 1	CLUAP1	0.983364	5.23904	2.13477	0.0363279	0.965188	2.09324
Single-cell pbulk	CD8_TRM	Day 1	CYB5R1	0.980884	5.01974	2.13613	0.0364631	0.965188	2.09173
Single-cell pbulk	CD8_TRM	Day 1	ENDOV	-1.06876	3.81681	-2.11919	0.0365511	0.965188	-2.09074
Single-cell pbulk	CD8_TRM	Day 1	FMNL3	0.957852	4.3371	2.11661	0.0367747	0.965188	2.08826
Single-cell pbulk	CD8_TRM	Day 1	DTYMK	1.01569	4.71796	2.12693	0.0368321	0.965188	2.08762
Single-cell pbulk	CD8_TRM	Day 1	NDUFAF6	1.15833	4.41421	2.11467	0.0369443	0.965188	2.08638
Single-cell pbulk	CD8_TRM	Day 1	IFITM2	0.270327	9.7483	2.12743	0.0369763	0.965188	2.08603
Single-cell pbulk	CD8_TRM	Day 1	ATXN3	-0.971552	5.10486	-2.12233	0.0374323	0.965188	-2.08102
Single-cell pbulk	CD8_TRM	Day 1	PRPS1	-0.694912	5.74058	-2.11432	0.0378517	0.965188	-2.07646
Single-cell pbulk	CD8_TRM	Day 1	PRPF19	-0.907284	5.77399	-2.10281	0.038029	0.965188	-2.07454
Single-cell pbulk	CD8_TRM	Day 1	LIMD1	-1.07052	3.86086	-2.11028	0.0384635	0.965188	-2.06988
Single-cell pbulk	CD8_TRM	Day 1	RRAGC	-1.03088	5.08785	-2.0962	0.0385887	0.965188	-2.06855
Single-cell pbulk	CD8_TRM	Day 1	MLLT3	-0.724107	6.13594	-2.09553	0.0386493	0.965188	-2.0679
Single-cell pbulk	CD8_TRM	Day 1	C6orf48	-0.648267	6.81966	-2.10563	0.0387108	0.965188	-2.06725
Single-cell pbulk	CD8_TRM	Day 1	MED31	-1.13332	4.59994	-2.09167	0.0390016	0.965188	-2.06417
Single-cell pbulk	CD8_TRM	Day 1	HDAC7	-0.836813	5.66156	-2.10275	0.039034	0.965188	-2.06383
Single-cell pbulk	CD8_TRM	Day 1	ANKRD13D	-0.562212	6.88851	-2.09142	0.0399459	0.965188	-2.05431
Single-cell pbulk	CD8_TRM	Day 1	DNAJB4	-0.974857	3.79478	-2.07978	0.0401032	0.965188	-2.05268
Single-cell pbulk	CD8_TRM	Day 1	ZFAND3	0.948793	5.79167	2.08034	0.0411907	0.965188	2.0416
Single-cell pbulk	CD8_TRM	Day 1	FAM101B	0.948857	3.87195	2.06821	0.0412492	0.965188	2.04102
Single-cell pbulk	CD8_TRM	Day 1	MUM1	0.95631	4.27303	2.06873	0.042424	0.965188	2.02934
Single-cell pbulk	CD8_TRM	Day 1	SCAPER	-0.819463	5.56749	-2.05542	0.0424448	0.965188	-2.02913
Single-cell pbulk	CD8_TRM	Day 1	CALCOCO2	0.713898	6.37238	2.05596	0.0424454	0.965188	2.02913
Single-cell pbulk	CD8_TRM	Day 1	EIF2S1	-0.869572	5.64092	-2.06257	0.0424749	0.965188	-2.02884
Single-cell pbulk	CD8_TRM	Day 1	HOOK2	0.874197	5.87654	2.06417	0.0425103	0.965188	2.02849
Single-cell pbulk	CD8_TRM	Day 1	RNU12	1.17271	4.42093	2.05481	0.0425676	0.965188	2.02793
Single-cell pbulk	CD8_TRM	Day 1	CD160	1.02563	4.07856	2.06299	0.0428168	0.965188	2.02549
Single-cell pbulk	CD8_TRM	Day 1	ZNF782	-1.03338	3.80345	-2.06327	0.0428927	0.965188	-2.02475
Single-cell pbulk	CD8_TRM	Day 1	ETHE1	0.718	5.86361	2.06064	0.0429977	0.965188	2.02373
Single-cell pbulk	CD8_TRM	Day 1	HTT	-1.01961	4.79588	-2.04966	0.043015	0.965188	-2.02356
Single-cell pbulk	CD8_TRM	Day 1	FANCE	1.05764	3.74626	2.06116	0.0430523	0.965188	2.0232
Single-cell pbulk	CD8_TRM	Day 1	EDEM2	-0.927624	5.13646	-2.04741	0.0432399	0.965188	-2.02139
Single-cell pbulk	CD8_TRM	Day 1	STT3A	-0.709223	5.62938	-2.04272	0.0437784	0.965188	-2.01621
Single-cell pbulk	CD8_TRM	Day 1	DESI2	0.890188	5.09899	2.04962	0.0441425	0.965188	2.01274
Single-cell pbulk	CD8_TRM	Day 1	RAB21	0.8762	5.62211	2.03783	0.0442073	0.965188	2.01212
Single-cell pbulk	CD8_TRM	Day 1	AHR	-0.645815	6.08793	-2.04607	0.0442536	0.965188	-2.01168
Single-cell pbulk	CD8_TRM	Day 1	TMEM121	-1.02579	3.90839	-2.03496	0.0445009	0.965188	-2.00934
Single-cell pbulk	CD8_TRM	Day 1	KCNA3	-0.534922	7.18959	-2.03817	0.0446576	0.965188	-2.00787
Single-cell pbulk	CD8_TRM	Day 1	SIK1	1.10638	4.79748	2.04366	0.0448313	0.965188	2.00623
Single-cell pbulk	CD8_TRM	Day 1	C5orf56	-0.877341	6.29501	-2.03028	0.0449837	0.965188	-2.00481
Single-cell pbulk	CD8_TRM	Day 1	NIPAL3	-0.791732	5.65404	-2.03458	0.0451701	0.965188	-2.00307
Single-cell pbulk	CD8_TRM	Day 1	FAM210B	-0.95164	5.10136	-2.03788	0.0453267	0.965188	-2.00161
Single-cell pbulk	CD8_TRM	Day 1	USP21	0.895795	4.69974	2.02335	0.0457056	0.965188	1.9981
Single-cell pbulk	CD8_TRM	Day 1	RAP1B	0.341561	8.43667	2.03386	0.0460845	0.965188	1.99462
Single-cell pbulk	CD8_TRM	Day 1	SDAD1	-0.685583	6.62079	-2.01938	0.0461231	0.965188	-1.99426
Single-cell pbulk	CD8_TRM	Day 1	SIRT5	-0.998219	4.06457	-2.01664	0.0464142	0.965188	-1.99161
Single-cell pbulk	CD8_TRM	Day 1	AP006621.5	1.02117	3.69154	2.02691	0.0464192	0.965188	1.99156
Single-cell pbulk	CD8_TRM	Day 1	ENPP5	1.09818	3.91163	2.02517	0.0465155	0.965188	1.99068
Single-cell pbulk	CD8_TRM	Day 1	COL18A1	0.862793	3.74606	2.02693	0.0465292	0.965188	1.99056
Single-cell pbulk	CD8_TRM	Day 1	ZNF232	-0.939652	3.751	-2.02548	0.0465607	0.965188	-1.99027
Single-cell pbulk	CD8_TRM	Day 1	MPC2	0.693001	6.12403	2.01411	0.0466841	0.965188	1.98915
Single-cell pbulk	CD8_TRM	Day 1	RUNX1	-1.00696	5.5706	-2.01229	0.0469385	0.965188	-1.98685
Single-cell pbulk	CD8_TRM	Day 1	HDAC10	-0.954438	4.68915	-2.00901	0.0472313	0.965188	-1.98422
Single-cell pbulk	CD8_TRM	Day 1	SCML4	0.436203	7.75995	2.01986	0.0473141	0.965188	1.98348
Single-cell pbulk	CD8_TRM	Day 1	ZNF852	1.14624	4.13017	2.00797	0.0473441	0.965188	1.98321
Single-cell pbulk	CD8_TRM	Day 1	CSRP1	0.879774	5.35487	2.01748	0.0473455	0.965188	1.9832
Single-cell pbulk	CD8_TRM	Day 1	ZNF718	-0.933275	4.03356	-2.01584	0.047538	0.965188	-1.98148
Single-cell pbulk	CD8_TRM	Day 1	TGFBRAP1	0.840018	4.9228	2.01712	0.0475628	0.965188	1.98125
Single-cell pbulk	CD8_TRM	Day 1	MTG2	1.04344	4.23691	2.0163	0.0476675	0.965188	1.98032
Single-cell pbulk	CD8_TRM	Day 1	DAZAP2	-0.289938	8.64663	-2.01029	0.047813	0.965188	-1.97903
Single-cell pbulk	CD8_TRM	Day 1	FUNDC1	0.999421	4.28735	2.015	0.0479027	0.965188	1.97823
Single-cell pbulk	CD8_TRM	Day 1	CD55	-0.350504	7.90334	-2.01137	0.0482759	0.965188	-1.97493
Single-cell pbulk	CD8_TRM	Day 1	PRKCI	-1.01668	4.71497	-2.00875	0.0484304	0.965188	-1.97357
Single-cell pbulk	CD8_TRM	Day 1	FAM168A	1.04939	3.83211	2.00906	0.0484402	0.965188	1.97349
Single-cell pbulk	CD8_TRM	Day 1	NANS	0.943624	4.44159	2.00854	0.0484992	0.965188	1.97297
Single-cell pbulk	CD8_TRM	Day 1	ATP10A	-0.877724	4.52079	-2.00216	0.0488406	0.965188	-1.96998
Single-cell pbulk	CD8_TRM	Day 1	DIP2A	-0.696005	6.19604	-2.00413	0.0489651	0.965188	-1.9689
Single-cell pbulk	CD8_TRM	Day 1	SSRP1	0.752254	6.23566	1.98963	0.0493622	0.965188	1.96545
Single-cell pbulk	CD8_TRM	Day 1	ELL2	1.11206	4.4368	2.0015	0.0493766	0.965188	1.96533
Single-cell pbulk	CD8_TRM	Day 1	PEF1	-0.775669	5.32806	-1.98659	0.0497037	0.965188	-1.9625
Single-cell pbulk	CD8_TRM	Day 1	PHKA2	-0.955462	4.3045	-1.99562	0.0497607	0.965188	-1.96202
Single-cell pbulk	CD8_TRM	Day 1	ATP5B	0.265154	8.3262	1.98471	0.0499758	0.965188	1.96017
Single-cell pbulk	cDC	Day 28	PDE8B	1.93977	0.673274	4.22361	6.50596e-05	0.285477	3.99367
Single-cell pbulk	cDC	Day 28	ELAVL4	1.84086	0.742792	4.15847	8.14138e-05	0.285477	3.9402
Single-cell pbulk	cDC	Day 1	LRRC37A	-1.75353	0.931067	-4.06821	0.000117585	0.324871	-3.85111
Single-cell pbulk	cDC	Day 1	PPP4C	0.22259	7.76136	3.97103	0.000172755	0.324871	3.75585
Single-cell pbulk	cDC	Day 1	SLC4A3	-1.01914	4.02326	-3.93145	0.000184317	0.324871	-3.7396
Single-cell pbulk	cDC	Day 1	MCTS1	0.437814	5.88551	3.82108	0.000225402	0.324871	3.6887
Single-cell pbulk	cDC	Day 1	AC002310.12	-1.63136	1.42569	-3.86074	0.000237881	0.324871	-3.67497
Single-cell pbulk	cDC	Day 1	HMGB2	-0.398424	6.97788	-3.76217	0.000325283	0.324871	-3.59429
Single-cell pbulk	cDC	Day 1	TMSB10	0.132682	12.8808	3.73715	0.000352601	0.324871	3.57323
Single-cell pbulk	cDC	Day 1	UBXN2A	-0.79166	4.43141	-3.73	0.000370593	0.324871	-3.56019
Single-cell pbulk	cDC	Day 1	IRF1	0.608073	8.20707	3.67495	0.000448104	0.347412	3.51
Single-cell pbulk	cDC	Day 1	MEX3C	-0.975919	3.73033	-3.59763	0.000495382	0.347412	-3.48324
Single-cell pbulk	cDC	Day 1	SLAIN1	-1.50627	1.40619	-3.59719	0.000582776	0.370658	-3.43951
Single-cell pbulk	cDC	Day 1	PSME1	0.297615	9.12007	3.56615	0.000634235	0.370658	3.41653
Single-cell pbulk	cDC	Day 1	GAS2L1	-0.8962	4.55182	-3.51344	0.000748856	0.391792	-3.37104
Single-cell pbulk	cDC	Day 1	EIF2S3	-0.222094	8.09714	-3.50051	0.000787612	0.391792	-3.35711
Single-cell pbulk	cDC	Day 1	PSME2	0.590499	8.95666	3.47486	0.000864195	0.391792	3.33137
Single-cell pbulk	cDC	Day 1	PPP6R1	-0.398585	6.37796	-3.43444	0.000967521	0.391792	-3.2998
Single-cell pbulk	cDC	Day 1	FAM134C	-1.04066	3.64627	-3.39377	0.000973545	0.391792	-3.29806
Single-cell pbulk	cDC	Day 1	KIF11	-1.69516	1.12493	-3.37009	0.00105218	0.391792	-3.27619
Single-cell pbulk	cDC	Day 1	CUL1	0.442822	6.46588	3.40801	0.00106146	0.391792	3.27371
Single-cell pbulk	cDC	Day 1	IFITM1	0.811388	6.60225	3.38613	0.00114591	0.401812	3.25201
Single-cell pbulk	cDC	Day 1	COPE	0.193841	8.27344	3.3201	0.0012453	0.406975	3.2283
Single-cell pbulk	cDC	Day 1	BRD9	0.612808	4.62032	3.34305	0.00127669	0.406975	3.22117
Single-cell pbulk	cDC	Day 1	THAP2	0.767303	4.48249	3.24963	0.00155291	0.440456	3.16461
Single-cell pbulk	cDC	Day 1	ZNF718	-0.992938	3.56938	-3.29222	0.00156067	0.440456	-3.16316
Single-cell pbulk	cDC	Day 1	CTBP1-AS2	-1.33062	2.44114	-3.28092	0.00157014	0.440456	-3.1614
Single-cell pbulk	cDC	Day 1	UCK2	0.474928	5.14985	3.25413	0.00176154	0.442623	3.12774
Single-cell pbulk	cDC	Day 1	CFL1	0.0976808	11.3296	3.24305	0.00177998	0.442623	3.12468
Single-cell pbulk	cDC	Day 1	CARD16	0.278979	8.20963	3.23266	0.00182038	0.442623	3.11807
Single-cell pbulk	cDC	Day 1	HSDL1	-1.54578	2.30021	-3.21962	0.00189426	0.442623	-3.10633
Single-cell pbulk	cDC	Day 1	B2M	0.165755	13.107	3.22123	0.00189844	0.442623	3.10568
Single-cell pbulk	cDC	Day 1	XAF1	0.434717	6.9349	3.2017	0.00202106	0.442623	3.08712
Single-cell pbulk	cDC	Day 1	LAMB3	1.52217	0.860763	3.19378	0.002038	0.442623	3.08464
Single-cell pbulk	cDC	Day 1	STAT1	0.769457	7.40735	3.19625	0.00208278	0.442623	3.07817
Single-cell pbulk	cDC	Day 1	TSKS	1.28361	1.39354	3.17584	0.00217914	0.449479	3.06467
Single-cell pbulk	cDC	Day 1	HMOX1	-0.585187	6.23408	-3.14621	0.00234723	0.459915	-3.04237
Single-cell pbulk	cDC	Day 1	IFIT5	0.815768	4.21158	3.14581	0.00236089	0.459915	3.04062
Single-cell pbulk	cDC	Day 1	EIF1AY	0.475805	2.51823	3.12152	0.00250827	0.465946	3.02234
Single-cell pbulk	cDC	Day 1	CASP1	0.255038	8.31809	3.12582	0.00252473	0.465946	3.02036
Single-cell pbulk	cDC	Day 28	CERS6	-0.567902	5.45161	-3.74621	0.000293675	0.474481	-3.62082
Single-cell pbulk	cDC	Day 28	TTC28	-1.71252	0.917453	-3.78396	0.000301739	0.474481	-3.6138
Single-cell pbulk	cDC	Day 28	TMED2	-0.339788	6.92235	-3.656	0.000402223	0.474481	-3.53862
Single-cell pbulk	cDC	Day 28	CYCS	0.393093	7.00307	3.65508	0.000405944	0.474481	3.53619
Single-cell pbulk	cDC	Day 1	TMEM110	1.08717	3.1903	3.06014	0.00281951	0.507006	2.98676
Single-cell pbulk	cDC	Day 1	WAS	0.168981	8.37403	3.03896	0.00331108	0.569714	2.93728
Single-cell pbulk	cDC	Day 1	OGG1	-0.779662	3.9018	-3.02776	0.00338703	0.569714	-2.93024
Single-cell pbulk	cDC	Day 1	HLA-C	0.143132	11.3644	3.00973	0.00358514	0.569714	2.91253
Single-cell pbulk	cDC	Day 1	HIST1H2AI	-1.215	2.67281	-2.9732	0.00365568	0.569714	-2.90644
Single-cell pbulk	cDC	Day 1	FAM211B	-1.44012	1.17952	-3.0016	0.00365681	0.569714	-2.90634
Single-cell pbulk	cDC	Day 1	SNRPG	0.25528	7.1994	2.98867	0.00378027	0.569714	2.89594
Single-cell pbulk	cDC	Day 1	KIAA1522	-0.890414	3.23669	-2.98496	0.00386878	0.569714	-2.88867
Single-cell pbulk	cDC	Day 1	GPATCH1	0.906492	3.30149	2.96518	0.00404224	0.569714	2.87485
Single-cell pbulk	cDC	Day 1	SLC39A14	1.45144	0.903298	2.92996	0.00417523	0.569714	2.86461
Single-cell pbulk	cDC	Day 1	EPSTI1	0.476993	6.52931	2.95705	0.0041801	0.569714	2.86424
Single-cell pbulk	cDC	Day 1	PARP14	0.401933	6.73295	2.94607	0.00434221	0.569714	2.85217
Single-cell pbulk	cDC	Day 1	UQCR11.1	0.166484	8.476	2.93494	0.00444021	0.569714	2.84507
Single-cell pbulk	cDC	Day 1	LGALS3BP	1.15537	3.30511	2.93136	0.00452574	0.569714	2.83898
Single-cell pbulk	cDC	Day 1	PLOD3	-0.519073	5.10362	-2.93009	0.00452674	0.569714	-2.83891
Single-cell pbulk	cDC	Day 1	DDX60L	0.531044	5.39211	2.92732	0.00453819	0.569714	2.83811
Single-cell pbulk	cDC	Day 1	LRRC41	0.428919	5.26955	2.90979	0.0046984	0.569714	2.82702
Single-cell pbulk	cDC	Day 1	CLPB	-0.665329	4.60019	-2.90453	0.00478102	0.569714	-2.82143
Single-cell pbulk	cDC	Day 1	VDAC3	0.273499	6.81337	2.87264	0.00492623	0.569714	2.81182
Single-cell pbulk	cDC	Day 1	IGSF6	0.260635	8.76042	2.89556	0.00494753	0.569714	2.81043
Single-cell pbulk	cDC	Day 1	GBP2	0.755972	5.36837	2.89644	0.00497302	0.569714	2.80878
Single-cell pbulk	cDC	Day 1	PSMB8	0.247472	8.19695	2.89178	0.00501727	0.569714	2.80592
Single-cell pbulk	cDC	Day 1	TMEM254	0.64451	3.776	2.86473	0.00505698	0.569714	2.80338
Single-cell pbulk	cDC	Day 1	MTHFD1L	-1.13833	3.60378	-2.85938	0.00512107	0.569714	-2.79932
Single-cell pbulk	cDC	Day 1	CD79B	0.998972	3.68702	2.8779	0.00519853	0.569714	2.79447
Single-cell pbulk	cDC	Day 1	COPS3	0.313214	6.46922	2.85177	0.00525221	0.569714	2.79114
Single-cell pbulk	cDC	Day 1	ABHD6	-0.643564	4.7429	-2.86588	0.0052804	0.569714	-2.78941
Single-cell pbulk	cDC	Day 1	TRIM35	-1.19976	2.53489	-2.83858	0.00544105	0.578153	-2.77969
Single-cell pbulk	cDC	Day 1	SAMD9L	0.608235	5.96327	2.83763	0.00586255	0.609714	2.75537
Single-cell pbulk	cDC	Day 1	MVP	0.327501	7.11954	2.82938	0.00591196	0.609714	2.75262
Single-cell pbulk	cDC	Day 1	PDK4	-1.0045	3.4744	-2.82032	0.0061327	0.614683	-2.7406
Single-cell pbulk	cDC	Day 1	DNAJC11	-0.545612	4.48022	-2.79822	0.00613544	0.614683	-2.74045
Single-cell pbulk	cDC	Day 1	SERF2	0.0998142	10.6074	2.80829	0.0063599	0.616193	2.72862
Single-cell pbulk	cDC	Day 1	MYLPF	-1.16076	2.2208	-2.79715	0.00659941	0.616193	-2.71641
Single-cell pbulk	cDC	Day 1	MALAT1	-0.131427	13.1952	-2.78848	0.00672648	0.616193	-2.71009
Single-cell pbulk	cDC	Day 1	CYBA	0.0991812	11.0834	2.78352	0.00674704	0.616193	2.70908
Single-cell pbulk	cDC	Day 1	PARP9	0.471873	6.06478	2.78669	0.00675189	0.616193	2.70884
Single-cell pbulk	cDC	Day 1	TTC28	-1.21655	0.917453	-2.78532	0.00677021	0.616193	-2.70794
Single-cell pbulk	cDC	Day 1	ARPC5L	0.276888	6.19799	2.78187	0.00684725	0.616193	2.70418
Single-cell pbulk	cDC	Day 1	NUDT22	0.325725	6.25241	2.7594	0.00685343	0.616193	2.70388
Single-cell pbulk	cDC	Day 28	CATSPERG	1.68089	1.95108	3.56711	0.000626949	0.628114	3.41968
Single-cell pbulk	cDC	Day 1	AGPAT1	-0.422085	5.60635	-2.76737	0.00711517	0.631629	-2.69141
Single-cell pbulk	cDC	Day 1	LILRB1	0.504758	6.16898	2.75964	0.00728553	0.638667	2.6835
Single-cell pbulk	cDC	Day 1	DDX39A	0.276766	6.62658	2.74959	0.00743674	0.643875	2.67663
Single-cell pbulk	cDC	Day 1	PNPLA8	-0.316953	5.98572	-2.74275	0.00757182	0.645172	-2.67059
Single-cell pbulk	cDC	Day 1	CERK	-0.316824	5.99965	-2.73815	0.00763572	0.645172	-2.66777
Single-cell pbulk	cDC	Day 1	BAG6	0.270734	6.50919	2.73779	0.00776469	0.648259	2.66213
Single-cell pbulk	cDC	Day 1	GMDS	0.357593	5.2293	2.72488	0.00795885	0.656652	2.65381
Single-cell pbulk	cDC	Day 1	SLC25A26	0.456446	4.87023	2.69927	0.00838767	0.661127	2.63605
Single-cell pbulk	cDC	Day 1	LAP3	0.429643	7.95505	2.70963	0.00838935	0.661127	2.63598
Single-cell pbulk	cDC	Day 1	RCN3	-1.3651	2.58264	-2.68564	0.00844015	0.661127	-2.63394
Single-cell pbulk	cDC	Day 1	ANPEP	-0.504915	5.40441	-2.71223	0.00857493	0.661127	-2.62855
Single-cell pbulk	cDC	Day 1	LY6E	0.330138	8.14366	2.70115	0.00859295	0.661127	2.62784
Single-cell pbulk	cDC	Day 1	GYG1	0.344862	6.11423	2.69774	0.00860367	0.661127	2.62741
Single-cell pbulk	cDC	Day 1	PKD1	0.808968	3.26639	2.66835	0.00883174	0.661127	2.6185
Single-cell pbulk	cDC	Day 1	HLA-DPB1	-0.200715	12.51	-2.68406	0.00895693	0.661127	-2.61369
Single-cell pbulk	cDC	Day 1	LAMTOR2	0.195272	7.71175	2.68301	0.00897939	0.661127	2.61284
Single-cell pbulk	cDC	Day 1	FAM229B	-1.25527	0.839675	-2.65624	0.00913424	0.661127	-2.60699
Single-cell pbulk	cDC	Day 1	PRPF31	0.403044	5.62061	2.67751	0.00921385	0.661127	2.60402
Single-cell pbulk	cDC	Day 1	PSMB10	0.240226	8.36577	2.6728	0.00922234	0.661127	2.6037
Single-cell pbulk	cDC	Day 1	C11orf82	1.35713	1.39779	2.67408	0.00923862	0.661127	2.6031
Single-cell pbulk	cDC	Day 1	TUBA1B	0.21312	9.80483	2.66572	0.00940744	0.666408	2.59688
Single-cell pbulk	cDC	Day 1	ODF3B	0.355577	7.09412	2.66051	0.00964562	0.675184	2.58828
Single-cell pbulk	cDC	Day 1	ACP6	-1.0203	2.31406	-2.64858	0.0099548	0.675184	-2.5774
Single-cell pbulk	cDC	Day 1	STX12	-0.28818	6.05318	-2.63326	0.0102275	0.675184	-2.56804
Single-cell pbulk	cDC	Day 1	OAZ1	0.0868978	10.8542	2.62871	0.0104622	0.675184	2.56017
Single-cell pbulk	cDC	Day 1	BCL6	-0.444299	5.7144	-2.62943	0.0104629	0.675184	-2.56014
Single-cell pbulk	cDC	Day 1	RP3-428L16.2	1.22225	1.06601	2.62516	0.0105134	0.675184	2.55847
Single-cell pbulk	cDC	Day 1	MT-ND5	0.125559	11.1391	2.62371	0.0105605	0.675184	2.55691
Single-cell pbulk	cDC	Day 1	MARCH2	0.380686	5.53861	2.6203	0.0106305	0.675184	2.55462
Single-cell pbulk	cDC	Day 1	RP11-582J16.5	-1.26336	1.88419	-2.59916	0.0106893	0.675184	-2.55269
Single-cell pbulk	cDC	Day 1	NTNG2	1.17529	1.72748	2.61746	0.0106908	0.675184	2.55265
Single-cell pbulk	cDC	Day 1	RP11-809N8.4	1.36919	0.979992	2.59721	0.0107462	0.675184	2.55084
Single-cell pbulk	cDC	Day 1	BST2	0.216114	8.1273	2.61717	0.0107735	0.675184	2.54996
Single-cell pbulk	cDC	Day 1	IRF2	0.307357	6.37219	2.61105	0.0108712	0.675184	2.54681
Single-cell pbulk	cDC	Day 1	CREB3	-0.469675	4.87311	-2.60837	0.0109633	0.675184	-2.54387
Single-cell pbulk	cDC	Day 1	URI1	-0.268432	6.67892	-2.60788	0.0109755	0.675184	-2.54348
Single-cell pbulk	cDC	Day 1	RNPC3	-0.374971	5.72416	-2.6025	0.0111218	0.678237	-2.53885
Single-cell pbulk	cDC	Day 1	GALM	-0.883566	3.64348	-2.5936	0.0112776	0.681806	-2.53398
Single-cell pbulk	cDC	Day 28	EIF4A3	0.347535	6.65671	3.4722	0.000845423	0.686432	3.33748
Single-cell pbulk	cDC	Day 28	MPZL3	0.926079	3.7369	3.38222	0.00101294	0.686432	3.28691
Single-cell pbulk	cDC	Day 28	CTCF	0.435414	6.03651	3.37039	0.00105111	0.686432	3.27648
Single-cell pbulk	cDC	Day 28	EXOC3	-0.538676	5.27026	-3.31508	0.00141567	0.686432	-3.19144
Single-cell pbulk	cDC	Day 28	TCF4	0.552004	5.46022	3.31481	0.00141727	0.686432	3.19111
Single-cell pbulk	cDC	Day 28	ZNF525	1.53704	2.0621	3.30247	0.00146854	0.686432	3.18083
Single-cell pbulk	cDC	Day 28	PALLD	1.20002	3.21072	3.29839	0.00150768	0.686432	3.1732
Single-cell pbulk	cDC	Day 28	CDK10	-0.620822	4.85588	-3.28146	0.00155148	0.686432	-3.16488
Single-cell pbulk	cDC	Day 28	RAB5B	-0.466845	5.47126	-3.26548	0.0016311	0.686432	-3.15029
Single-cell pbulk	cDC	Day 28	CSGALNACT1	-1.13922	2.75605	-3.2553	0.0016797	0.686432	-3.1417
Single-cell pbulk	cDC	Day 28	AC004463.6	1.45014	0.83378	3.24048	0.00176184	0.686432	3.12769
Single-cell pbulk	cDC	Day 1	GBP1	0.736049	6.32006	2.59092	0.0115643	0.692572	2.52517
Single-cell pbulk	cDC	Day 1	CIAO1	0.30286	6.23923	2.58632	0.0116713	0.692572	2.52193
Single-cell pbulk	cDC	Day 1	ZNF518B	-0.469588	4.33385	-2.58107	0.0117519	0.692572	-2.51951
Single-cell pbulk	cDC	Day 1	RP5-1091N2.9	0.762392	3.87235	2.55704	0.0120091	0.693414	2.51188
Single-cell pbulk	cDC	Day 1	APP	0.241376	6.8721	2.55335	0.0121351	0.693414	2.50819
Single-cell pbulk	cDC	Day 1	INADL	-1.24856	0.782449	-2.56506	0.0124965	0.693414	-2.4978
Single-cell pbulk	cDC	Day 1	ENO1	0.133301	9.34052	2.55884	0.0125566	0.693414	2.4961
Single-cell pbulk	cDC	Day 1	PRRG4	0.942737	2.91575	2.55507	0.0126312	0.693414	2.494
Single-cell pbulk	cDC	Day 1	GPAM	-1.0544	1.98585	-2.55085	0.012763	0.693414	-2.49031
Single-cell pbulk	cDC	Day 1	LMNA	-0.723529	7.46687	-2.54921	0.0128048	0.693414	-2.48915
Single-cell pbulk	cDC	Day 1	S100A8	0.467629	10.1878	2.55021	0.0128582	0.693414	2.48767
Single-cell pbulk	cDC	Day 1	PSMA4	0.2671	7.52721	2.54001	0.0130811	0.693414	2.48155
Single-cell pbulk	cDC	Day 1	PRPF38A	-0.310591	5.92742	-2.53826	0.0131238	0.693414	-2.48039
Single-cell pbulk	cDC	Day 1	SPCS3	0.207932	7.16271	2.5355	0.0132059	0.693414	2.47817
Single-cell pbulk	cDC	Day 1	LGALS2	-0.228594	9.20421	-2.53926	0.0132191	0.693414	-2.47781
Single-cell pbulk	cDC	Day 1	CHURC1	-0.249274	6.75838	-2.53858	0.0132283	0.693414	-2.47756
Single-cell pbulk	cDC	Day 1	ZNF398	-0.681712	3.7862	-2.51964	0.0132821	0.693414	-2.47612
Single-cell pbulk	cDC	Day 1	ASF1B	-1.27094	0.812586	-2.53274	0.0134121	0.693414	-2.47263
Single-cell pbulk	cDC	Day 1	PCED1A	-0.594374	4.37489	-2.5135	0.013473	0.693414	-2.47102
Single-cell pbulk	cDC	Day 1	GNB2L1	-0.0851866	11.5017	-2.52723	0.0136026	0.693414	-2.46759
Single-cell pbulk	cDC	Day 1	ZNF91	-0.640331	4.87672	-2.51965	0.0136278	0.693414	-2.46693
Single-cell pbulk	cDC	Day 1	UBE2L6	0.344403	7.43899	2.5284	0.0136448	0.693414	2.46648
Single-cell pbulk	cDC	Day 1	CHEK1	-1.20011	1.21561	-2.51992	0.0138533	0.694837	-2.46105
Single-cell pbulk	cDC	Day 1	SNRNP25	-0.366037	5.84352	-2.52173	0.0138755	0.694837	-2.46047
Single-cell pbulk	cDC	Day 1	PHGDH	-1.23822	1.41867	-2.51668	0.0140149	0.694837	-2.45688
Single-cell pbulk	cDC	Day 1	EZH2	0.631356	4.12974	2.51625	0.014141	0.694837	2.45366
Single-cell pbulk	cDC	Day 1	TNFSF10	0.406246	6.80772	2.51186	0.0142576	0.694837	2.45071
Single-cell pbulk	cDC	Day 1	ARHGAP17	0.358826	6.47035	2.50654	0.0143991	0.694837	2.44715
Single-cell pbulk	cDC	Day 1	NCKAP5	-1.12079	2.32361	-2.50244	0.0144392	0.694837	-2.44615
Single-cell pbulk	cDC	Day 1	NCAM1	1.0996	0.99543	2.50507	0.0145678	0.694837	2.44295
Single-cell pbulk	cDC	Day 1	ZNF442	1.11527	0.786087	2.49913	0.0146	0.694837	2.44215
Single-cell pbulk	cDC	Day 1	ZFAND5	0.216807	7.74344	2.4968	0.0148317	0.694837	2.43646
Single-cell pbulk	cDC	Day 1	IRF7	0.368111	6.54031	2.49185	0.0149382	0.694837	2.43387
Single-cell pbulk	cDC	Day 1	CRCP	0.390896	5.33236	2.4875	0.0149426	0.694837	2.43377
Single-cell pbulk	cDC	Day 1	HINT3	-0.610801	4.0859	-2.48418	0.0151678	0.694837	-2.42835
Single-cell pbulk	cDC	Day 1	A1BG-AS1	-0.867582	3.16804	-2.48613	0.0151974	0.694837	-2.42764
Single-cell pbulk	cDC	Day 1	DNAJC8	0.224475	7.01815	2.47497	0.0155586	0.694837	2.41911
Single-cell pbulk	cDC	Day 1	NCF1	0.431307	7.38427	2.47612	0.0155613	0.694837	2.41904
Single-cell pbulk	cDC	Day 1	ERI1	-0.85783	3.39141	-2.45954	0.0155722	0.694837	-2.41879
Single-cell pbulk	cDC	Day 1	TAGLN2	-0.178521	10.3601	-2.47358	0.0156368	0.694837	-2.41729
Single-cell pbulk	cDC	Day 1	KDELR1	-0.211315	7.44309	-2.45776	0.0156461	0.694837	-2.41707
Single-cell pbulk	cDC	Day 1	CEBPA	0.421655	6.41838	2.47564	0.0156544	0.694837	2.41688
Single-cell pbulk	cDC	Day 1	MRPL19	0.456188	4.92005	2.46203	0.0158965	0.701144	2.41128
Single-cell pbulk	cDC	Day 1	SELPLG	-0.173081	7.75993	-2.46257	0.0160455	0.703293	-2.40788
Single-cell pbulk	cDC	Day 1	PIM2	-0.611289	4.2552	-2.45879	0.0161899	0.703477	-2.40461
Single-cell pbulk	cDC	Day 1	ATG9A	0.638208	3.69528	2.44079	0.0163621	0.703477	2.40074
Single-cell pbulk	cDC	Day 1	MMEL1	-1.07341	0.825966	-2.45434	0.0163632	0.703477	-2.40071
Single-cell pbulk	cDC	Day 1	MGME1	0.599631	4.2931	2.45474	0.0165292	0.703477	2.39702
Single-cell pbulk	cDC	Day 1	RFK	0.313194	5.52864	2.45048	0.016553	0.703477	2.39649
Single-cell pbulk	cDC	Day 1	HOMER2	-0.521298	4.22353	-2.44751	0.016806	0.703477	-2.39092
Single-cell pbulk	cDC	Day 1	CALCOCO2	0.26502	6.83609	2.44125	0.0170049	0.703477	2.3866
Single-cell pbulk	cDC	Day 1	TXN2	0.196383	7.12312	2.43896	0.01701	0.703477	2.38649
Single-cell pbulk	cDC	Day 1	UNKL	0.792399	3.14669	2.42399	0.0170599	0.703477	2.38541
Single-cell pbulk	cDC	Day 1	TYMP	0.335612	9.61648	2.43897	0.0171651	0.703477	2.38315
Single-cell pbulk	cDC	Day 1	UQCC2	-0.345182	5.59463	-2.43182	0.01721	0.703477	-2.38219
Single-cell pbulk	cDC	Day 1	SENP2	0.461203	4.40978	2.41946	0.0172955	0.703477	2.38037
Single-cell pbulk	cDC	Day 1	DHTKD1	0.498903	4.51212	2.42931	0.017412	0.703477	2.37789
Single-cell pbulk	cDC	Day 1	CTD-2256P15.2	-1.10028	1.78461	-2.42842	0.0175447	0.703477	-2.37509
Single-cell pbulk	cDC	Day 1	ID3	-1.61415	3.99174	-2.42917	0.0175794	0.703477	-2.37436
Single-cell pbulk	cDC	Day 1	SAMD13	0.982503	1.0022	2.41029	0.0176783	0.703477	2.37229
Single-cell pbulk	cDC	Day 1	HP1BP3	-0.185993	7.54708	-2.4261	0.0178813	0.703477	-2.36807
Single-cell pbulk	cDC	Day 1	DICER1-AS1	-1.06788	0.999491	-2.40477	0.0179333	0.703477	-2.36699
Single-cell pbulk	cDC	Day 1	SECISBP2	0.334728	5.98964	2.40514	0.0179556	0.703477	2.36653
Single-cell pbulk	cDC	Day 1	DNM1L	-0.314698	6.33922	-2.40989	0.0183888	0.711309	-2.3577
Single-cell pbulk	cDC	Day 1	S100A9	0.376374	11.4651	2.40626	0.0186829	0.711309	2.3518
Single-cell pbulk	cDC	Day 1	SLC25A28	0.402545	5.44541	2.38909	0.0187046	0.711309	2.35137
Single-cell pbulk	cDC	Day 1	PLK2	-0.750509	4.23365	-2.40136	0.0187502	0.711309	-2.35046
Single-cell pbulk	cDC	Day 1	LSM7	0.16738	7.78047	2.40309	0.0188607	0.711309	2.34827
Single-cell pbulk	cDC	Day 1	RUFY3	0.233146	7.04145	2.39791	0.0188651	0.711309	2.34819
Single-cell pbulk	cDC	Day 1	SMC4	-0.418064	4.83991	-2.40026	0.0188655	0.711309	-2.34818
Single-cell pbulk	cDC	Day 1	ABRACL	0.159792	7.69995	2.39682	0.0190372	0.712629	2.3448
Single-cell pbulk	cDC	Day 1	HERPUD2	-0.356366	5.48856	-2.38027	0.0191037	0.712629	-2.3435
Single-cell pbulk	cDC	Day 1	KCNMB4	-1.13598	2.31802	-2.39234	0.0192841	0.714402	-2.33999
Single-cell pbulk	cDC	Day 1	EEF2	-0.128835	11.1074	-2.38987	0.0193936	0.714402	-2.33788
Single-cell pbulk	cDC	Day 1	ERGIC1	-0.341382	5.60258	-2.37376	0.0194568	0.714402	-2.33666
Single-cell pbulk	cDC	Day 1	PPTC7	-0.311698	5.49422	-2.38475	0.0196308	0.714579	-2.33333
Single-cell pbulk	cDC	Day 1	TSPAN31	0.572061	4.02777	2.36646	0.0197925	0.714579	2.33026
Single-cell pbulk	cDC	Day 1	CCDC173	-0.760716	3.97055	-2.37913	0.0198323	0.714579	-2.32951
Single-cell pbulk	cDC	Day 1	C4orf3	0.177567	7.71802	2.36488	0.0199066	0.714579	2.3281
Single-cell pbulk	cDC	Day 1	FOXO1	-0.539264	4.42383	-2.37802	0.0200069	0.714579	-2.32622
Single-cell pbulk	cDC	Day 1	OAS2	0.415614	5.75086	2.37687	0.020073	0.714579	2.32498
Single-cell pbulk	cDC	Day 1	SPOPL	-0.31499	5.88665	-2.35804	0.0202588	0.714746	-2.32152
Single-cell pbulk	cDC	Day 1	PTCD2	1.04853	2.18504	2.3695	0.0202815	0.714746	2.3211
Single-cell pbulk	cDC	Day 1	ETV7	1.26716	1.19882	2.36999	0.0203978	0.71525	2.31895
Single-cell pbulk	cDC	Day 1	C12orf73	-1.09305	2.69853	-2.35235	0.0205193	0.715702	-2.31671
Single-cell pbulk	cDC	Day 1	CCDC28A	0.334005	5.29968	2.36211	0.0206424	0.715702	2.31446
Single-cell pbulk	cDC	Day 1	PKN1	0.224319	7.10412	2.34676	0.0208459	0.715702	2.31076
Single-cell pbulk	cDC	Day 1	HMGN1	-0.135673	8.3918	-2.35998	0.020923	0.715702	-2.30937
Single-cell pbulk	cDC	Day 1	MRPL1	0.61443	4.14723	2.34431	0.0209759	0.715702	2.30842
Single-cell pbulk	cDC	Day 1	LTBP3	-0.710331	4.03362	-2.34296	0.0210515	0.715702	-2.30706
Single-cell pbulk	cDC	Day 1	KTN1-AS1	-1.07851	0.784042	-2.35277	0.0212522	0.715702	-2.30347
Single-cell pbulk	cDC	Day 1	POLR3K	0.492064	4.84802	2.35151	0.0212829	0.715702	2.30293
Single-cell pbulk	cDC	Day 1	SP110	0.209147	7.25226	2.35178	0.0213292	0.715702	2.30211
Single-cell pbulk	cDC	Day 1	CPVL	-0.197167	9.92885	-2.34352	0.0217398	0.723393	-2.29488
Single-cell pbulk	cDC	Day 1	NAPRT1	0.234609	6.65376	2.34371	0.0217647	0.723393	2.29445
Single-cell pbulk	cDC	Day 28	ZNF131	-0.417274	5.62356	-3.14714	0.00214609	0.733953	-3.06923
Single-cell pbulk	cDC	Day 28	RP11-344B5.2	1.3375	2.90328	3.14609	0.00215516	0.733953	3.06797
Single-cell pbulk	cDC	Day 28	EIF2S3	-0.198522	8.09714	-3.17008	0.00219778	0.733953	-3.06212
Single-cell pbulk	cDC	Day 1	ECHDC3	0.723738	3.5343	2.33722	0.022333	0.738781	2.28466
Single-cell pbulk	cDC	Day 1	SNHG15	-0.348698	5.84022	-2.32643	0.0226258	0.741398	-2.27969
Single-cell pbulk	cDC	Day 1	LDLRAD3	1.03491	2.68949	2.33006	0.0226649	0.741398	2.27904
Single-cell pbulk	cDC	Day 1	CD109	0.894415	3.45094	2.32445	0.0227293	0.741398	2.27795
Single-cell pbulk	cDC	Day 1	COTL1	0.0930386	11.3278	2.3232	0.0228745	0.742679	2.27552
Single-cell pbulk	cDC	Day 1	RNF213	0.267917	7.36431	2.32221	0.0230166	0.743849	2.27316
Single-cell pbulk	cDC	Day 1	GIGYF2	0.28508	5.87552	2.31555	0.0232867	0.749128	2.2687
Single-cell pbulk	cDC	Day 28	EIF3I	-0.251816	7.55105	-3.12529	0.00252706	0.74918	-3.02008
Single-cell pbulk	cDC	Day 28	LRCH1	0.761791	4.09741	3.0942	0.0025324	0.74918	3.01944
Single-cell pbulk	cDC	Day 28	AP003774.6	0.676739	4.39775	3.11777	0.00256386	0.74918	3.0157
Single-cell pbulk	cDC	Day 1	HLA-B	0.0898137	12.0755	2.30817	0.0238311	0.753486	2.25984
Single-cell pbulk	cDC	Day 1	GFM2	-0.625734	3.59806	-2.29092	0.0239997	0.753486	-2.25713
Single-cell pbulk	cDC	Day 1	DSC2	-1.28165	1.57001	-2.28811	0.0241345	0.753486	-2.25498
Single-cell pbulk	cDC	Day 1	MCRS1	0.31516	5.7451	2.29924	0.0242733	0.753486	2.25278
Single-cell pbulk	cDC	Day 1	C4orf48	0.209976	7.03773	2.29677	0.0244214	0.753486	2.25043
Single-cell pbulk	cDC	Day 1	FCGR1A	0.705736	4.76253	2.30197	0.0244586	0.753486	2.24985
Single-cell pbulk	cDC	Day 1	AC007365.3	1.13935	1.11894	2.282	0.0245463	0.753486	2.24847
Single-cell pbulk	cDC	Day 1	MORN2	-0.884897	2.7262	-2.29483	0.0245869	0.753486	-2.24783
Single-cell pbulk	cDC	Day 1	NF1	-0.40726	5.23595	-2.29273	0.0246414	0.753486	-2.24698
Single-cell pbulk	cDC	Day 1	FAM111A	0.350046	6.01772	2.27859	0.0247616	0.753486	2.2451
Single-cell pbulk	cDC	Day 1	LIN52	0.894889	2.7918	2.27823	0.0247784	0.753486	2.24484
Single-cell pbulk	cDC	Day 1	SYCP3	0.982923	0.677815	2.29133	0.0247899	0.753486	2.24466
Single-cell pbulk	cDC	Day 1	RP11-124N14.3	-0.237003	8.64068	-2.29044	0.024819	0.753486	-2.24421
Single-cell pbulk	cDC	Day 1	PSIP1	-0.294449	6.41413	-2.28478	0.0251942	0.753778	-2.23841
Single-cell pbulk	cDC	Day 1	MAK16	0.698602	3.56149	2.28217	0.0253665	0.753778	2.23578
Single-cell pbulk	cDC	Day 1	AC008937.2	-1.04075	1.01024	-2.2807	0.0255582	0.753778	-2.23286
Single-cell pbulk	cDC	Day 1	C19orf52	-0.544925	4.11052	-2.26519	0.0255917	0.753778	-2.23235
Single-cell pbulk	cDC	Day 1	POLH	-0.876479	2.77316	-2.27215	0.0258558	0.753778	-2.22837
Single-cell pbulk	cDC	Day 1	DESI1	0.384928	5.35027	2.27161	0.0258736	0.753778	2.2281
Single-cell pbulk	cDC	Day 1	IFITM2	0.174537	9.35333	2.27281	0.0259881	0.753778	2.22639
Single-cell pbulk	cDC	Day 1	PROK2	0.780719	0.489052	2.26704	0.0262712	0.753778	2.22218
Single-cell pbulk	cDC	Day 1	IFNAR2	0.248772	6.51786	2.26352	0.0262936	0.753778	2.22185
Single-cell pbulk	cDC	Day 1	ZNF692	0.850699	3.20595	2.25194	0.02645	0.753778	2.21954
Single-cell pbulk	cDC	Day 1	GNGT2	0.528065	4.3249	2.26185	0.026566	0.753778	2.21784
Single-cell pbulk	cDC	Day 1	HIST1H2BJ	1.16537	1.26517	2.24598	0.0268323	0.753778	2.21395
Single-cell pbulk	cDC	Day 1	SRGAP3	-0.774919	3.95865	-2.2628	0.0268873	0.753778	-2.21315
Single-cell pbulk	cDC	Day 1	NIP7	-0.386897	4.41863	-2.25718	0.0269982	0.753778	-2.21154
Single-cell pbulk	cDC	Day 1	DHRS9	0.868334	3.62075	2.25585	0.0270359	0.753778	2.211
Single-cell pbulk	cDC	Day 1	H2AFV	0.147794	7.72226	2.2547	0.0271323	0.753778	2.20961
Single-cell pbulk	cDC	Day 1	SH3BGRL3	0.0916344	11.6683	2.25434	0.0271799	0.753778	2.20893
Single-cell pbulk	cDC	Day 1	NDUFA3	0.217662	6.64121	2.24954	0.0276644	0.753778	2.20201
Single-cell pbulk	cDC	Day 1	MTDH	0.118529	8.80797	2.24523	0.0277384	0.753778	2.20097
Single-cell pbulk	cDC	Day 1	HLA-AS1	-1.10211	0.985771	-2.22912	0.0279359	0.753778	-2.19819
Single-cell pbulk	cDC	Day 1	LEPROT	-0.307722	6.02763	-2.23724	0.028068	0.753778	-2.19634
Single-cell pbulk	cDC	Day 1	C8orf47	-1.11218	0.945973	-2.23905	0.0280767	0.753778	-2.19621
Single-cell pbulk	cDC	Day 1	SDC4	1.12937	1.22519	2.23602	0.0282572	0.753778	2.1937
Single-cell pbulk	cDC	Day 1	AGFG2	-1.09797	1.83951	-2.22341	0.0283303	0.753778	-2.19268
Single-cell pbulk	cDC	Day 1	COL9A3	-0.882037	2.45512	-2.23626	0.028495	0.753778	-2.1904
Single-cell pbulk	cDC	Day 1	ZMAT1	-0.711171	3.85616	-2.22111	0.0285329	0.753778	-2.18988
Single-cell pbulk	cDC	Day 1	SQRDL	0.251034	6.38269	2.23466	0.028543	0.753778	2.18974
Single-cell pbulk	cDC	Day 1	CCDC14	-0.456588	4.44892	-2.2329	0.0285658	0.753778	-2.18943
Single-cell pbulk	cDC	Day 1	PKIA	-1.05926	0.691939	-2.21632	0.0288718	0.753778	-2.18523
Single-cell pbulk	cDC	Day 1	FYB	0.222813	8.35421	2.22838	0.0289129	0.753778	2.18467
Single-cell pbulk	cDC	Day 1	CD8A	0.97149	0.869702	2.22754	0.0289146	0.753778	2.18465
Single-cell pbulk	cDC	Day 1	IL3RA	-0.663672	4.00224	-2.22759	0.0289154	0.753778	-2.18464
Single-cell pbulk	cDC	Day 1	ICOSLG	-0.943351	3.45819	-2.21347	0.0290641	0.753778	-2.18262
Single-cell pbulk	cDC	Day 1	SRP14	0.113217	8.9441	2.22497	0.029122	0.753778	2.18183
Single-cell pbulk	cDC	Day 1	DBNDD2	-0.47908	4.42928	-2.2231	0.0291646	0.753778	-2.18125
Single-cell pbulk	cDC	Day 1	PPARD	0.745637	3.40752	2.21146	0.0291714	0.753778	2.18116
Single-cell pbulk	cDC	Day 1	GAS7	-0.286843	6.38476	-2.22296	0.0292768	0.753778	-2.17974
Single-cell pbulk	cDC	Day 1	MAST4	-1.01344	1.15453	-2.20714	0.0294812	0.753778	-2.17699
Single-cell pbulk	cDC	Day 1	TM2D2	0.525234	4.49906	2.22249	0.0296414	0.753778	2.17485
Single-cell pbulk	cDC	Day 1	ZFAT	-0.796344	2.86489	-2.21773	0.0296766	0.753778	-2.17438
Single-cell pbulk	cDC	Day 1	KCTD1	1.16906	1.04533	2.19784	0.0301566	0.753778	2.16803
Single-cell pbulk	cDC	Day 1	NDUFA12	0.15722	7.8175	2.20959	0.0302425	0.753778	2.1669
Single-cell pbulk	cDC	Day 1	TMEM129	0.557554	4.20657	2.20587	0.0303822	0.753778	2.16507
Single-cell pbulk	cDC	Day 1	PYGL	0.314849	5.94088	2.20472	0.0304356	0.753778	2.16437
Single-cell pbulk	cDC	Day 1	CATSPERG	1.04207	1.95108	2.20435	0.0306542	0.753778	2.16153
Single-cell pbulk	cDC	Day 1	RAP2A	0.284425	5.6065	2.20164	0.0306667	0.753778	2.16137
Single-cell pbulk	cDC	Day 1	AP003774.6	0.487415	4.39775	2.19939	0.0309184	0.753778	2.15812
Single-cell pbulk	cDC	Day 1	IFI6	0.432594	6.81373	2.19888	0.0310829	0.753778	2.15601
Single-cell pbulk	cDC	Day 1	DPYD	0.213853	7.62345	2.19536	0.0311935	0.753778	2.15459
Single-cell pbulk	cDC	Day 1	NOP10	0.17113	7.4282	2.19184	0.0314355	0.753778	2.15152
Single-cell pbulk	cDC	Day 1	RGS10	-0.166824	8.29798	-2.19115	0.031552	0.753778	-2.15004
Single-cell pbulk	cDC	Day 1	NT5DC3	0.810204	3.01865	2.18955	0.0316473	0.753778	2.14884
Single-cell pbulk	cDC	Day 1	HIST1H2AM	-0.627283	4.74802	-2.1784	0.0316569	0.753778	-2.14872
Single-cell pbulk	cDC	Day 1	RP11-798M19.6	-0.896552	0.852417	-2.18947	0.0316788	0.753778	-2.14844
Single-cell pbulk	cDC	Day 1	PACSIN2	-0.211019	6.30021	-2.18882	0.0318296	0.753778	-2.14654
Single-cell pbulk	cDC	Day 1	GOT2	-0.391115	4.94086	-2.17529	0.0318956	0.753778	-2.14572
Single-cell pbulk	cDC	Day 1	RARRES3	0.455565	6.0162	2.18596	0.0320037	0.753778	2.14436
Single-cell pbulk	cDC	Day 1	SLC24A4	-0.602511	3.86323	-2.17996	0.0323098	0.753778	-2.14056
Single-cell pbulk	cDC	Day 1	LINC01004	-1.02338	1.55217	-2.16699	0.0324963	0.753778	-2.13825
Single-cell pbulk	cDC	Day 1	PMS1	-0.476716	4.51624	-2.16477	0.0326708	0.753778	-2.13611
Single-cell pbulk	cDC	Day 1	MLH3	0.693671	3.45819	2.1644	0.0327402	0.753778	2.13526
Single-cell pbulk	cDC	Day 1	ARID2	-0.340252	4.936	-2.17384	0.0328241	0.753778	-2.13423
Single-cell pbulk	cDC	Day 1	PFN1	0.0578116	11.9732	2.17251	0.0330058	0.753778	2.13201
Single-cell pbulk	cDC	Day 1	FAM3A	0.406447	4.63201	2.16013	0.0330377	0.753778	2.13162
Single-cell pbulk	cDC	Day 1	FAM228B	0.447698	4.38123	2.16782	0.0330686	0.753778	2.13125
Single-cell pbulk	cDC	Day 1	TPRG1L	-0.44138	4.65422	-2.16936	0.0331087	0.753778	-2.13076
Single-cell pbulk	cDC	Day 1	SPIN1	-0.318396	5.10371	-2.16578	0.0332068	0.753778	-2.12957
Single-cell pbulk	cDC	Day 1	SERPINH1	0.844428	2.67736	2.16617	0.0334279	0.753778	2.12691
Single-cell pbulk	cDC	Day 1	NCK1	-0.311267	5.36253	-2.162	0.0335478	0.753778	-2.12546
Single-cell pbulk	cDC	Day 1	DCAF8	-0.324764	5.37646	-2.16576	0.0335566	0.753778	-2.12536
Single-cell pbulk	cDC	Day 1	APPL1	0.179808	7.05936	2.1541	0.0335642	0.753778	2.12527
Single-cell pbulk	cDC	Day 1	PFDN1	0.290117	5.60137	2.16199	0.033671	0.753778	2.12399
Single-cell pbulk	cDC	Day 1	MRPS16	-0.25346	5.91808	-2.16088	0.0338668	0.753778	-2.12165
Single-cell pbulk	cDC	Day 1	CDK18	0.822552	2.78623	2.15868	0.0342155	0.753778	2.11752
Single-cell pbulk	cDC	Day 1	ALG9	0.77482	2.84377	2.14511	0.0342494	0.753778	2.11712
Single-cell pbulk	cDC	Day 1	UBE2E3	0.270295	5.65813	2.15438	0.0344605	0.753778	2.11464
Single-cell pbulk	cDC	Day 1	RP1-101K10.6	-1.06348	1.27832	-2.1548	0.0344991	0.753778	-2.11419
Single-cell pbulk	cDC	Day 1	CXorf23	-0.936317	3.03113	-2.1426	0.0345043	0.753778	-2.11413
Single-cell pbulk	cDC	Day 1	FAM85A	1.03607	1.26952	2.15377	0.034519	0.753778	2.11396
Single-cell pbulk	cDC	Day 1	TNFRSF14	0.281371	6.51839	2.15289	0.0345486	0.753778	2.11361
Single-cell pbulk	cDC	Day 1	KANSL1L	0.749308	3.39533	2.14188	0.034553	0.753778	2.11356
Single-cell pbulk	cDC	Day 1	MT-CO2	0.0786379	12.4933	2.15104	0.0347634	0.753778	2.1111
Single-cell pbulk	cDC	Day 1	STAT2	0.298041	6.34246	2.15007	0.0348686	0.753778	2.10988
Single-cell pbulk	cDC	Day 1	COX5B	0.102788	8.98881	2.14908	0.0349019	0.753778	2.10949
Single-cell pbulk	cDC	Day 1	MTOR	-0.454532	4.81835	-2.13706	0.0349547	0.753778	-2.10888
Single-cell pbulk	cDC	Day 1	LAT2	0.188203	7.25619	2.14904	0.0350682	0.753778	2.10757
Single-cell pbulk	cDC	Day 1	MINPP1	0.547181	3.95936	2.14321	0.0352076	0.753778	2.10596
Single-cell pbulk	cDC	Day 1	DNMT1	0.214307	6.63153	2.14289	0.0352927	0.753778	2.10498
Single-cell pbulk	cDC	Day 1	MLYCD	0.718561	3.39561	2.14446	0.035327	0.753778	2.10459
Single-cell pbulk	cDC	Day 1	RP11-11N9.4	-0.489108	3.99518	-2.14227	0.0354049	0.753778	-2.1037
Single-cell pbulk	cDC	Day 1	ZNF283	-1.12027	1.49773	-2.12838	0.0356453	0.753778	-2.10095
Single-cell pbulk	cDC	Day 1	RP6-206I17.1	-0.672423	2.87757	-2.14037	0.0356484	0.753778	-2.10092
Single-cell pbulk	cDC	Day 1	CECR6	-0.98794	1.02333	-2.14287	0.0356544	0.753778	-2.10085
Single-cell pbulk	cDC	Day 1	ARGLU1	-0.171992	8.1081	-2.12792	0.0357296	0.753778	-2.09999
Single-cell pbulk	cDC	Day 1	UVRAG	0.154812	7.7921	2.13749	0.035846	0.753778	2.09867
Single-cell pbulk	cDC	Day 1	NEURL4	-0.959125	2.08332	-2.13735	0.0359517	0.753778	-2.09747
Single-cell pbulk	cDC	Day 1	CTSL	-0.988635	2.13704	-2.13685	0.0359572	0.753778	-2.09741
Single-cell pbulk	cDC	Day 1	UBA6	-0.317604	5.84232	-2.1242	0.0360441	0.753778	-2.09643
Single-cell pbulk	cDC	Day 1	SF3A2	-0.211595	6.5444	-2.13615	0.0360499	0.753778	-2.09636
Single-cell pbulk	cDC	Day 1	PPAT	-0.741723	3.08534	-2.12134	0.0362893	0.753778	-2.09367
Single-cell pbulk	cDC	Day 1	UTP11L	0.410052	4.95449	2.12925	0.0363167	0.753778	2.09336
Single-cell pbulk	cDC	Day 1	ST20	-1.02986	1.73112	-2.1301	0.0364303	0.753778	-2.09209
Single-cell pbulk	cDC	Day 1	C19orf53	-0.167493	7.48484	-2.13035	0.0364419	0.753778	-2.09196
Single-cell pbulk	cDC	Day 1	PIK3AP1	0.256872	6.32672	2.12738	0.0365336	0.753778	2.09094
Single-cell pbulk	cDC	Day 1	SERPINA1	0.242245	8.72464	2.12971	0.0365485	0.753778	2.09077
Single-cell pbulk	cDC	Day 1	APOL6	0.403218	5.48154	2.13073	0.0365502	0.753778	2.09075
Single-cell pbulk	cDC	Day 1	CTBP1	0.209818	6.64148	2.12866	0.0367576	0.753778	2.08845
Single-cell pbulk	cDC	Day 1	RBL2	-0.239698	6.29118	-2.12436	0.0368306	0.753778	-2.08764
Single-cell pbulk	cDC	Day 1	FAM207A	0.371443	4.82745	2.12434	0.0368498	0.753778	2.08742
Single-cell pbulk	cDC	Day 1	ENOX1	-1.23303	1.23575	-2.11387	0.0369536	0.753778	-2.08628
Single-cell pbulk	cDC	Day 1	CD37	-0.12885	9.49427	-2.12333	0.0369645	0.753778	-2.08616
Single-cell pbulk	cDC	Day 1	GZMB	1.11045	1.38617	2.1124	0.0370707	0.753778	2.08498
Single-cell pbulk	cDC	Day 1	ALDH9A1	-0.276345	5.68767	-2.12155	0.0371249	0.753778	-2.08439
Single-cell pbulk	cDC	Day 1	EIF2AK4	-0.180874	7.22842	-2.12228	0.0371458	0.753778	-2.08416
Single-cell pbulk	cDC	Day 1	LMNB1	0.27191	6.46839	2.12095	0.0371891	0.753778	2.08368
Single-cell pbulk	cDC	Day 1	RABL2A	-0.611046	2.60439	-2.1204	0.0374397	0.756669	-2.08094
Single-cell pbulk	cDC	Day 1	WDR27	-0.734214	2.90844	-2.11577	0.0378409	0.760671	-2.07657
Single-cell pbulk	cDC	Day 1	DPY30	-0.316142	5.42816	-2.10287	0.0379157	0.760671	-2.07576
Single-cell pbulk	cDC	Day 1	SLC39A7	-0.444829	4.56478	-2.10169	0.0380237	0.760671	-2.0746
Single-cell pbulk	cDC	Day 1	ST3GAL2	0.51914	4.10278	2.09367	0.038698	0.760671	2.06738
Single-cell pbulk	cDC	Day 1	FAM102A	-1.00543	1.01632	-2.09224	0.0388681	0.760671	-2.06558
Single-cell pbulk	cDC	Day 1	BCL2L12	-0.672426	3.71579	-2.09198	0.0389001	0.760671	-2.06524
Single-cell pbulk	cDC	Day 1	USP9Y	0.714097	1.44808	2.09863	0.0390132	0.760671	2.06405
Single-cell pbulk	cDC	Day 1	C8orf59	-0.194837	7.17059	-2.09878	0.0390668	0.760671	-2.06348
Single-cell pbulk	cDC	Day 1	ARL16	-0.344144	4.92822	-2.09976	0.0392298	0.760671	-2.06177
Single-cell pbulk	cDC	Day 1	TTI1	-0.758172	3.45723	-2.0974	0.0392385	0.760671	-2.06168
Single-cell pbulk	cDC	Day 1	NUDT16	0.221002	6.56343	2.09582	0.0393009	0.760671	2.06102
Single-cell pbulk	cDC	Day 1	NAAA	-0.244237	7.39311	-2.09569	0.0394249	0.760671	-2.05972
Single-cell pbulk	cDC	Day 1	TMEM43	-0.260008	5.69389	-2.09655	0.039559	0.760671	-2.05832
Single-cell pbulk	cDC	Day 1	RFXAP	-0.586224	3.57974	-2.09148	0.0396708	0.760671	-2.05716
Single-cell pbulk	cDC	Day 1	CLEC7A	-0.218164	7.66033	-2.09222	0.0398441	0.760671	-2.05536
Single-cell pbulk	cDC	Day 1	PF4	1.09838	0.689608	2.09187	0.0398666	0.760671	2.05513
Single-cell pbulk	cDC	Day 1	NUB1	0.295604	6.15814	2.09097	0.0399077	0.760671	2.0547
Single-cell pbulk	cDC	Day 1	TSTD1	-0.340079	5.40403	-2.09078	0.039908	0.760671	-2.0547
Single-cell pbulk	cDC	Day 1	SNX17	0.164526	7.68308	2.09023	0.0400075	0.760671	2.05367
Single-cell pbulk	cDC	Day 1	MDM4	-0.228271	6.47745	-2.08966	0.0400801	0.760671	-2.05292
Single-cell pbulk	cDC	Day 1	H3F3A	0.0623962	10.8976	2.07776	0.0402131	0.760671	2.05155
Single-cell pbulk	cDC	Day 1	DDX27	-0.243061	6.07781	-2.0874	0.0403001	0.760671	-2.05066
Single-cell pbulk	cDC	Day 1	EFCAB13	1.06197	1.88293	2.08532	0.0404006	0.760671	2.04963
Single-cell pbulk	cDC	Day 1	USP48	-0.220983	6.31541	-2.08399	0.0404385	0.760671	-2.04924
Single-cell pbulk	cDC	Day 1	C19orf68	-0.865358	2.42884	-2.07414	0.040556	0.760671	-2.04804
Single-cell pbulk	cDC	Day 1	GSTM2	-0.512802	4.48934	-2.08415	0.0406943	0.760671	-2.04663
Single-cell pbulk	cDC	Day 1	HLA-E	0.123991	9.34592	2.08169	0.040827	0.760671	2.04528
Single-cell pbulk	cDC	Day 1	VARS2	-0.741998	3.05143	-2.08313	0.041009	0.760671	-2.04344
Single-cell pbulk	cDC	Day 1	HSP90AB1	0.117946	9.68327	2.08309	0.0410227	0.760671	2.0433
Single-cell pbulk	cDC	Day 1	SNAPC1	-0.616957	3.85929	-2.06766	0.0411305	0.760671	-2.04221
Single-cell pbulk	cDC	Day 1	MFI2	-1.07632	0.925191	-2.06698	0.0411956	0.760671	-2.04156
Single-cell pbulk	cDC	Day 1	NCOA5	0.488966	4.18479	2.07462	0.0415283	0.760671	2.03822
Single-cell pbulk	cDC	Day 1	TMEM184B	-0.577567	4.00177	-2.06289	0.041591	0.760671	-2.03759
Single-cell pbulk	cDC	Day 1	ZNF525	0.991098	2.0621	2.07236	0.0417797	0.760671	2.03571
Single-cell pbulk	cDC	Day 1	METTL6	0.689422	3.13308	2.06036	0.0418364	0.760671	2.03514
Single-cell pbulk	cDC	Day 1	LMO2	0.183568	7.65255	2.06818	0.0421232	0.760671	2.0323
Single-cell pbulk	cDC	Day 1	FCGR1B	1.07776	2.99586	2.0686	0.0421649	0.760671	2.03189
Single-cell pbulk	cDC	Day 1	EBLN2	0.859676	0.847685	2.0574	0.0421747	0.760671	2.03179
Single-cell pbulk	cDC	Day 1	MT1E	-1.24814	1.97423	-2.0636	0.0424803	0.760671	-2.02878
Single-cell pbulk	cDC	Day 1	FRS2	0.591556	3.58062	2.05392	0.0425242	0.760671	2.02835
Single-cell pbulk	cDC	Day 1	ALDOA	0.100466	10.0729	2.06369	0.042603	0.760671	2.02758
Single-cell pbulk	cDC	Day 1	P2RY13	0.331449	7.04198	2.05878	0.042794	0.760671	2.02571
Single-cell pbulk	cDC	Day 1	LIPN	-1.03894	1.65954	-2.06081	0.0428137	0.760671	-2.02552
Single-cell pbulk	cDC	Day 1	DNAJC19	0.254154	5.56724	2.04927	0.0429699	0.760671	2.024
Single-cell pbulk	cDC	Day 1	CYBB	0.195153	8.32038	2.05668	0.0432286	0.760671	2.02149
Single-cell pbulk	cDC	Day 1	PSMG4	0.364978	5.06226	2.04948	0.0436727	0.760671	2.01722
Single-cell pbulk	cDC	Day 1	ACP5	-0.681765	3.61875	-2.05061	0.0437143	0.760671	-2.01682
Single-cell pbulk	cDC	Day 1	MCMBP	0.297858	5.97079	2.04943	0.0437239	0.760671	2.01673
Single-cell pbulk	cDC	Day 1	MED23	0.464503	4.68939	2.05206	0.0437491	0.760671	2.01649
Single-cell pbulk	cDC	Day 1	OCRL	-0.867665	2.50301	-2.05027	0.0439515	0.760671	-2.01455
Single-cell pbulk	cDC	Day 1	TMEM161B	0.656619	3.3537	2.03936	0.043974	0.760671	2.01434
Single-cell pbulk	cDC	Day 1	CARD17	1.05495	0.908235	2.03866	0.0439968	0.760671	2.01412
Single-cell pbulk	cDC	Day 1	RP11-420G6.4	-0.875294	0.629315	-2.04702	0.0440191	0.760671	-2.01391
Single-cell pbulk	cDC	Day 1	CNP	0.379381	4.49586	2.03762	0.0441538	0.760671	2.01263
Single-cell pbulk	cDC	Day 1	ZSWIM6	0.27162	6.07188	2.04371	0.0443326	0.760671	2.01093
Single-cell pbulk	cDC	Day 1	CCDC30	1.03828	1.28862	2.03444	0.0444281	0.760671	2.01003
Single-cell pbulk	cDC	Day 1	ATE1	-0.331177	5.07335	-2.04435	0.0444847	0.760671	-2.0095
Single-cell pbulk	cDC	Day 1	SNTB1	0.606841	3.94386	2.04469	0.0445103	0.760671	2.00925
Single-cell pbulk	cDC	Day 1	CBR1	0.262113	6.12871	2.04298	0.0446745	0.760671	2.00771
Single-cell pbulk	cDC	Day 1	TPX2	-0.882208	0.523551	-2.04305	0.044814	0.760671	-2.0064
Single-cell pbulk	cDC	Day 1	TCP11L2	-0.502851	4.32629	-2.0372	0.0449051	0.760671	-2.00554
Single-cell pbulk	cDC	Day 1	DGKH	-1.03334	1.40321	-2.02924	0.0449641	0.760671	-2.00499
Single-cell pbulk	cDC	Day 1	ATP10A	0.71528	2.85716	2.03585	0.0451554	0.760671	2.0032
Single-cell pbulk	cDC	Day 1	PLVAP	-0.997406	0.685947	-2.02687	0.0452097	0.760671	-2.0027
Single-cell pbulk	cDC	Day 1	GSTP1	0.0717814	10.7432	2.03636	0.0452595	0.760671	2.00223
Single-cell pbulk	cDC	Day 1	TWISTNB	0.383786	4.78527	2.02494	0.0454108	0.760671	2.00083
Single-cell pbulk	cDC	Day 1	AMN1	-0.912008	1.87236	-2.03522	0.0454412	0.760671	-2.00055
Single-cell pbulk	cDC	Day 1	SHPK.1	-0.870882	2.20744	-2.02301	0.0456629	0.760671	-1.9985
Single-cell pbulk	cDC	Day 1	FILIP1L	-0.78842	3.54415	-2.03258	0.0456704	0.760671	-1.99843
Single-cell pbulk	cDC	Day 1	DPH6	-0.500804	3.92777	-2.03114	0.0456872	0.760671	-1.99827
Single-cell pbulk	cDC	Day 1	PRMT2	-0.171879	7.6138	-2.03232	0.0457094	0.760671	-1.99807
Single-cell pbulk	cDC	Day 1	CNBP	0.110916	8.90183	2.03088	0.0457107	0.760671	1.99806
Single-cell pbulk	cDC	Day 1	RNASE1	-0.966605	2.40978	-2.02882	0.0459194	0.760671	-1.99613
Single-cell pbulk	cDC	Day 1	RP11-545E17.3	0.720259	2.44804	2.03057	0.045935	0.760671	1.99599
Single-cell pbulk	cDC	Day 1	METTL20	1.06529	1.22926	2.01972	0.0459601	0.760671	1.99576
Single-cell pbulk	cDC	Day 1	ALDH1A1	1.14206	1.45938	2.03166	0.0460059	0.760671	1.99534
Single-cell pbulk	cDC	Day 1	CHSY1	-0.446679	4.44336	-2.02408	0.0461	0.760671	-1.99448
Single-cell pbulk	cDC	Day 1	NMT2	1.06539	1.13829	2.01876	0.0461233	0.760671	1.99426
Single-cell pbulk	cDC	Day 1	HLA-DPA1	-0.131167	12.6886	-2.02748	0.0462064	0.760671	-1.9935
Single-cell pbulk	cDC	Day 1	C1orf112	-0.992907	1.50928	-2.01578	0.046438	0.760849	-1.99139
Single-cell pbulk	cDC	Day 1	C1orf159	0.748571	2.16432	2.02409	0.0464868	0.760849	1.99095
Single-cell pbulk	cDC	Day 1	SLC9A9	-0.340195	5.12744	-2.02528	0.0465898	0.760849	-1.99001
Single-cell pbulk	cDC	Day 1	TSPAN32	0.224984	6.00703	2.02107	0.0468275	0.760849	1.98786
Single-cell pbulk	cDC	Day 1	PCED1B	-0.726687	3.46056	-2.01153	0.0468319	0.760849	-1.98782
Single-cell pbulk	cDC	Day 1	LGALS9	0.124116	8.34068	2.02134	0.0468682	0.760849	1.98749
Single-cell pbulk	cDC	Day 1	PTPN6	0.122291	8.67183	2.01993	0.0469951	0.761147	1.98634
Single-cell pbulk	cDC	Day 1	DTX2	-0.31048	4.90737	-2.00745	0.047319	0.764627	-1.98343
Single-cell pbulk	cDC	Day 1	RP11-443A13.5	0.982616	0.898434	2.0161	0.0475166	0.766055	1.98167
Single-cell pbulk	cDC	Day 1	RP11-312O7.2	0.345709	5.38669	2.01313	0.0476542	0.766511	1.98044
Single-cell pbulk	cDC	Day 1	UQCRB	-0.130126	8.61925	-2.00208	0.0479048	0.76797	-1.97821
Single-cell pbulk	cDC	Day 1	GNG7	-0.305858	5.09024	-2.0082	0.0481237	0.76797	-1.97627
Single-cell pbulk	cDC	Day 1	MDH1	0.173475	6.87296	2.00803	0.0481406	0.76797	1.97613
Single-cell pbulk	cDC	Day 1	D2HGDH	0.57318	3.84393	2.0138	0.0482945	0.76797	1.97477
Single-cell pbulk	cDC	Day 1	CHN2	-0.248933	6.18272	-2.00628	0.0484071	0.76797	-1.97378
Single-cell pbulk	cDC	Day 1	CASC5	1.06518	1.53854	1.99697	0.0484624	0.76797	1.97329
Single-cell pbulk	cDC	Day 1	MYH9	-0.149637	8.82799	-2.00471	0.0485445	0.76797	-1.97257
Single-cell pbulk	cDC	Day 1	NACA	-0.0730222	11.2032	-2.0036	0.0486413	0.76797	-1.97172
Single-cell pbulk	cDC	Day 1	FITM2	1.00302	1.17293	1.99413	0.0487304	0.76797	1.97094
Single-cell pbulk	cDC	Day 1	HLA-DRB1	-0.104063	12.6143	-2.00043	0.0491153	0.772299	-1.96759
Single-cell pbulk	cDC	Day 1	HLA-A	0.0976728	11.3768	1.99784	0.0494334	0.775562	1.96483
Single-cell pbulk	cDC	Day 1	PAXIP1-AS1	0.843999	3.09074	1.98567	0.0496774	0.777362	1.96273
Single-cell pbulk	cDC	Day 1	SASH3	0.177087	6.82823	1.98428	0.0498335	0.777362	1.96139
Single-cell pbulk	cDC	Day 1	CRTAM	-0.763638	2.72861	-1.98353	0.0499195	0.777362	-1.96065
Single-cell pbulk	cDC	Day 28	RP6-206I17.1	-0.968464	2.87757	-3.07175	0.00296802	0.809568	-2.97103
Single-cell pbulk	cDC	Day 28	ARL16	-0.516031	4.92822	-3.0601	0.00307611	0.809568	-2.96003
Single-cell pbulk	cDC	Day 28	PTP4A3	-1.26406	0.816947	-3.02907	0.00330543	0.809568	-2.93781
Single-cell pbulk	cDC	Day 28	RBAK-RBAKDN	1.50737	1.18674	3.0337	0.00333184	0.809568	2.93534
Single-cell pbulk	cDC	Day 28	MAPRE1	-0.399916	5.90131	-3.00012	0.00337231	0.809568	-2.93159
Single-cell pbulk	cDC	Day 28	RP11-312O7.2	0.496868	5.38669	3.01044	0.00358462	0.809568	2.91257
Single-cell pbulk	cDC	Day 28	SLC7A5	-0.704758	4.07789	-2.98072	0.00385273	0.809568	-2.88997
Single-cell pbulk	cDC	Day 28	MLLT6	0.807807	3.79429	2.95447	0.00386658	0.809568	2.88885
Single-cell pbulk	cDC	Day 28	ARRB2	-0.209496	8.47549	-2.97134	0.00395703	0.809568	-2.88157
Single-cell pbulk	cDC	Day 28	TMEM129	0.744775	4.20657	2.96557	0.0040089	0.809568	2.87746
Single-cell pbulk	cDC	Day 28	SLX1B	1.34677	2.31598	2.95652	0.00407497	0.809568	2.8723
Single-cell pbulk	cDC	Day 28	RABL2A	-0.878937	2.60439	-2.95233	0.00421316	0.809568	-2.86174
Single-cell pbulk	cDC	Day 28	VCP	-0.22231	7.91077	-2.92176	0.00427121	0.809568	-2.8574
Single-cell pbulk	cDC	Day 28	ZFAND3	0.364465	5.95023	2.92846	0.00445778	0.822695	2.84381
Single-cell pbulk	cDC	Day 28	FZD6	-1.58303	1.03878	-2.88104	0.00480718	0.86443	-2.81968
Single-cell pbulk	cDC	Day 28	HMGB2	-0.297163	6.97788	-2.86511	0.00533685	0.884573	-2.78597
Single-cell pbulk	cDC	Day 28	MYH9	-0.215011	8.82799	-2.86526	0.00535626	0.884573	-2.78479
Single-cell pbulk	cDC	Day 28	SEC13	-0.229728	7.31497	-2.86877	0.00536656	0.884573	-2.78417
Single-cell pbulk	cDC	Day 28	RP5-1021I20.1	-1.31381	1.07871	-2.85657	0.00554526	0.884573	-2.77352
Single-cell pbulk	cDC	Day 28	RBM17	-0.258076	6.93024	-2.84116	0.00578663	0.884573	-2.75963
Single-cell pbulk	cDC	Day 28	PDK4	-0.990274	3.4744	-2.83752	0.00579154	0.884573	-2.75936
Single-cell pbulk	cDC	Day 28	THAP2	0.662567	4.48249	2.79825	0.0061143	0.884573	2.74159
Single-cell pbulk	cDC	Day 28	RPP25L	0.480733	4.9631	2.81394	0.00628195	0.884573	2.73269
Single-cell pbulk	cDC	Day 28	RP11-77P6.2	1.13955	0.916396	2.80653	0.00630573	0.884573	2.73144
Single-cell pbulk	cDC	Day 28	RP11-166B2.8	1.43048	1.93377	2.78677	0.00631936	0.884573	2.73073
Single-cell pbulk	cDC	Day 28	EHBP1	-0.549789	3.95132	-2.80736	0.00656377	0.884573	-2.7182
Single-cell pbulk	cDC	Day 28	MRPL19	0.502016	4.92005	2.78059	0.00670229	0.884573	2.71129
Single-cell pbulk	cDC	Day 28	TSEN2	1.08008	2.8344	2.78001	0.00683669	0.884573	2.7047
Single-cell pbulk	cDC	Day 28	DHX38	-0.513284	4.87239	-2.75823	0.00685663	0.884573	-2.70373
Single-cell pbulk	cDC	Day 28	DNAJC11	-0.537122	4.48022	-2.75385	0.00694368	0.884573	-2.69953
Single-cell pbulk	cDC	Day 28	PTER	-0.607949	3.82791	-2.76932	0.00704046	0.884573	-2.69492
Single-cell pbulk	cDC	Day 28	AIG1	-0.402694	5.57318	-2.76432	0.00706347	0.884573	-2.69384
Single-cell pbulk	cDC	Day 28	NPIPB5	-0.61859	4.3991	-2.75018	0.00757768	0.89146	-2.67033
Single-cell pbulk	cDC	Day 28	MMACHC	1.32958	0.974202	2.72068	0.00763591	0.89146	2.66776
Single-cell pbulk	cDC	Day 28	RP11-400F19.6	-0.856975	3.3088	-2.71577	0.00773365	0.89146	-2.66348
Single-cell pbulk	cDC	Day 28	AP3M1	0.455079	4.94433	2.72825	0.00774814	0.89146	2.66285
Single-cell pbulk	cDC	Day 28	LHPP	0.415891	5.61846	2.72504	0.00795173	0.89146	2.65411
Single-cell pbulk	cDC	Day 28	RASSF4	0.201797	7.42877	2.72117	0.00809371	0.89146	2.64814
Single-cell pbulk	cDC	Day 28	ZNF821	-1.29987	2.47808	-2.71834	0.00810771	0.89146	-2.64755
Single-cell pbulk	cDC	Day 28	MS4A6E	-1.32612	0.923981	-2.69555	0.00818552	0.89146	-2.64432
Single-cell pbulk	cDC	Day 28	DNAL1	-1.28658	2.0835	-2.71126	0.00836242	0.89146	-2.63708
Single-cell pbulk	cDC	Day 28	PAFAH1B3	0.398887	5.43633	2.6979	0.00851161	0.89146	2.63107
Single-cell pbulk	cDC	Day 28	LAYN	-0.84287	3.78021	-2.69213	0.00867289	0.89146	-2.62469
Single-cell pbulk	cDC	Day 28	NDUFS4	0.248496	6.41089	2.68251	0.00896148	0.89146	2.61352
Single-cell pbulk	cDC	Day 28	MED13	0.431413	4.9434	2.67474	0.00906002	0.89146	2.60978
Single-cell pbulk	cDC	Day 28	DYNC1H1	-0.205195	7.5521	-2.67676	0.0090674	0.89146	-2.6095
Single-cell pbulk	cDC	Day 28	EEPD1	-0.915244	3.09978	-2.67709	0.00912678	0.89146	-2.60727
Single-cell pbulk	cDC	Day 28	ZNF207	-0.230565	7.29592	-2.6751	0.0091523	0.89146	-2.60631
Single-cell pbulk	cDC	Day 28	REV1	0.381645	5.28066	2.64723	0.00936954	0.899455	2.59827
Single-cell pbulk	cDC	Day 28	TPST2	0.491433	5.03529	2.65388	0.00967008	0.899455	2.58741
Single-cell pbulk	cDC	Day 28	SLC4A3	-0.620569	4.02326	-2.63781	0.0100671	0.899455	-2.57352
Single-cell pbulk	cDC	Day 28	HPS3	0.362989	6.03131	2.63064	0.0102337	0.899455	2.56783
Single-cell pbulk	cDC	Day 28	FAM229B	-1.25494	0.839675	-2.61168	0.0103291	0.899455	-2.56461
Single-cell pbulk	cDC	Day 28	SEPT9	-0.159137	8.31853	-2.62243	0.010645	0.899455	-2.55414
Single-cell pbulk	cDC	Day 28	GTSF1	1.33458	2.57982	2.61486	0.0106643	0.899455	2.55351
Single-cell pbulk	cDC	Day 28	ST20	-1.30102	1.73112	-2.61556	0.0106891	0.899455	-2.5527
Single-cell pbulk	cDC	Day 28	ZNHIT3	0.335918	5.47729	2.61255	0.010781	0.899455	2.54972
Single-cell pbulk	cDC	Day 28	GOT2	-0.470804	4.94086	-2.58789	0.011023	0.899455	-2.54197
Single-cell pbulk	cDC	Day 28	MYO5A	-0.294293	6.17924	-2.60273	0.0110742	0.899455	-2.54035
Single-cell pbulk	cDC	Day 28	FGR	-0.15349	8.79849	-2.60177	0.0111238	0.899455	-2.53879
Single-cell pbulk	cDC	Day 28	DNMT1	0.256904	6.63153	2.59812	0.0111877	0.899455	2.53678
Single-cell pbulk	cDC	Day 28	MBOAT7	-0.223222	7.29287	-2.5929	0.0113761	0.899455	-2.53093
Single-cell pbulk	cDC	Day 28	ANKDD1A	-1.41989	1.34213	-2.57467	0.0114267	0.899455	-2.52937
Single-cell pbulk	cDC	Day 28	ZFP30	1.08937	2.51154	2.57085	0.0115458	0.899455	2.52573
Single-cell pbulk	cDC	Day 28	MRPS33	-0.326845	5.70369	-2.58677	0.0115767	0.899455	-2.52479
Single-cell pbulk	cDC	Day 28	HYPK	1.30837	1.76922	2.56753	0.0116532	0.899455	2.52247
Single-cell pbulk	cDC	Day 28	KAT7	-0.452263	4.88746	-2.56687	0.0116712	0.899455	-2.52193
Single-cell pbulk	cDC	Day 28	PHF5A	0.338158	5.67855	2.57666	0.0118199	0.901014	2.51747
Single-cell pbulk	cDC	Day 28	POLDIP3	-0.309302	5.60738	-2.58246	0.0119853	0.903794	-2.51258
Single-cell pbulk	cDC	Day 28	PIPOX	1.23001	1.3357	2.54915	0.0127798	0.910904	2.48985
Single-cell pbulk	cDC	Day 28	DEPDC5	-0.768941	3.88121	-2.54708	0.0128059	0.910904	-2.48912
Single-cell pbulk	cDC	Day 28	LRCH3	0.485763	4.47852	2.53126	0.0128531	0.910904	2.48781
Single-cell pbulk	cDC	Day 28	C1QA	-1.89835	3.20758	-2.54144	0.0129996	0.910904	-2.48378
Single-cell pbulk	cDC	Day 28	PBX3	0.754868	4.02091	2.53978	0.0131285	0.910904	2.48026
Single-cell pbulk	cDC	Day 28	MAPKBP1	0.833861	3.31947	2.53217	0.0133162	0.910904	2.4752
Single-cell pbulk	cDC	Day 28	TTC32	0.610338	4.42266	2.52622	0.0134657	0.910904	2.47121
Single-cell pbulk	cDC	Day 28	ATE1	-0.403922	5.07335	-2.51912	0.0138459	0.910904	-2.46124
Single-cell pbulk	cDC	Day 28	C1orf198	-1.30965	1.19342	-2.48976	0.014356	0.910904	-2.44823
Single-cell pbulk	cDC	Day 28	VDAC3	0.235586	6.81337	2.4896	0.014358	0.910904	2.44818
Single-cell pbulk	cDC	Day 28	SH2B2	-0.571688	4.39586	-2.50252	0.0144472	0.910904	-2.44595
Single-cell pbulk	cDC	Day 28	KANSL1L	0.8518	3.39533	2.48297	0.0146318	0.910904	2.44137
Single-cell pbulk	cDC	Day 28	PRPF6	-0.23639	6.37816	-2.48989	0.0148163	0.910904	-2.43684
Single-cell pbulk	cDC	Day 28	MED11	0.492053	4.84179	2.47053	0.0151007	0.910904	2.42995
Single-cell pbulk	cDC	Day 28	SVIL	-0.462546	4.77221	-2.48443	0.0152024	0.910904	-2.42752
Single-cell pbulk	cDC	Day 28	ATIC	0.328189	5.77808	2.48045	0.0153096	0.910904	2.42497
Single-cell pbulk	cDC	Day 28	ETF1	-0.302099	6.39436	-2.46397	0.0153729	0.910904	-2.42347
Single-cell pbulk	cDC	Day 28	SUN1	-0.550327	4.50884	-2.48077	0.0154117	0.910904	-2.42256
Single-cell pbulk	cDC	Day 28	HFE	1.13059	2.282	2.47473	0.0155372	0.910904	2.41961
Single-cell pbulk	cDC	Day 28	KIFC1	1.19677	0.849613	2.45815	0.0156087	0.910904	2.41794
Single-cell pbulk	cDC	Day 28	C19orf68	-1.04711	2.42884	-2.45898	0.0156094	0.910904	-2.41792
Single-cell pbulk	cDC	Day 28	RPLP1	-0.0678353	13.1923	-2.45855	0.0162849	0.910904	-2.40247
Single-cell pbulk	cDC	Day 28	SH3BP5	-0.287697	6.55675	-2.4579	0.0163091	0.910904	-2.40192
Single-cell pbulk	cDC	Day 28	MLYCD	0.815051	3.39561	2.4555	0.0163807	0.910904	2.40032
Single-cell pbulk	cDC	Day 28	CD9	-0.869621	2.87297	-2.45504	0.0163866	0.910904	-2.40019
Single-cell pbulk	cDC	Day 28	GNG7	-0.370654	5.09024	-2.44974	0.0165121	0.910904	-2.39739
Single-cell pbulk	cDC	Day 28	CHERP	-0.450081	4.99529	-2.44723	0.0165982	0.910904	-2.39549
Single-cell pbulk	cDC	Day 28	AP002954.4	1.19058	1.25142	2.44063	0.0169604	0.910904	2.38756
Single-cell pbulk	cDC	Day 28	GLTSCR1	-0.750413	3.37329	-2.43935	0.017008	0.910904	-2.38653
Single-cell pbulk	cDC	Day 28	CYYR1	1.28391	0.988418	2.42527	0.017012	0.910904	2.38645
Single-cell pbulk	cDC	Day 28	PKIG	1.16249	2.05466	2.43822	0.0170361	0.910904	2.38593
Single-cell pbulk	cDC	Day 28	EPHB3	-1.28221	1.93174	-2.43657	0.0170446	0.910904	-2.38574
Single-cell pbulk	cDC	Day 28	FFAR2	1.15434	1.02617	2.43762	0.0171001	0.910904	2.38455
Single-cell pbulk	cDC	Day 28	FLNA	-0.194405	8.76083	-2.42091	0.0172244	0.910904	-2.38188
Single-cell pbulk	cDC	Day 28	COPS5	0.267333	6.37194	2.41761	0.0173478	0.910904	2.37925
Single-cell pbulk	cDC	Day 28	PPAPDC1B	-0.549469	4.3876	-2.41673	0.0173855	0.910904	-2.37845
Single-cell pbulk	cDC	Day 28	CLEC5A	1.24472	0.84462	2.40342	0.0179971	0.910904	2.36568
Single-cell pbulk	cDC	Day 28	CRCP	0.375581	5.33236	2.4069	0.0183318	0.910904	2.35885
Single-cell pbulk	cDC	Day 28	TMEM189	-0.343833	5.21013	-2.39527	0.0183791	0.910904	-2.35789
Single-cell pbulk	cDC	Day 28	LAPTM5	-0.133793	9.95811	-2.40858	0.0184624	0.910904	-2.35621
Single-cell pbulk	cDC	Day 28	SLC39A14	1.22924	0.903298	2.39284	0.0185062	0.910904	2.35533
Single-cell pbulk	cDC	Day 28	TRAF3IP3	0.225894	7.13547	2.40173	0.018684	0.910904	2.35178
Single-cell pbulk	cDC	Day 28	GAS8	1.1583	0.985915	2.40072	0.0187422	0.910904	2.35062
Single-cell pbulk	cDC	Day 28	ZBTB1	-0.363782	5.77781	-2.38699	0.0187814	0.910904	-2.34984
Single-cell pbulk	cDC	Day 28	LINC-PINT	-0.76234	3.77335	-2.39502	0.01902	0.910904	-2.34514
Single-cell pbulk	cDC	Day 28	METTL15	0.602171	3.82382	2.37838	0.0192115	0.910904	2.3414
Single-cell pbulk	cDC	Day 28	ANKRD40	0.47402	4.25672	2.3776	0.0198785	0.910904	2.32863
Single-cell pbulk	cDC	Day 28	BDP1	0.268952	6.64089	2.36396	0.0199196	0.910904	2.32786
Single-cell pbulk	cDC	Day 28	IFIT5	0.635233	4.21158	2.37367	0.0200635	0.910904	2.32516
Single-cell pbulk	cDC	Day 28	GFER	-0.42099	4.81639	-2.35689	0.0203318	0.910904	-2.32017
Single-cell pbulk	cDC	Day 28	RAB32	0.202311	8.01255	2.36536	0.0204936	0.910904	2.31719
Single-cell pbulk	cDC	Day 28	CEP350	0.179385	7.22228	2.35023	0.0206317	0.910904	2.31466
Single-cell pbulk	cDC	Day 28	RP11-290D2.6	-0.417238	6.39289	-2.3565	0.0208174	0.910904	-2.31128
Single-cell pbulk	cDC	Day 28	ATP6V1E1	0.314016	5.75494	2.34987	0.0211092	0.910904	2.30603
Single-cell pbulk	cDC	Day 28	RP11-418J17.1	0.837211	2.63136	2.3583	0.0211222	0.910904	2.30579
Single-cell pbulk	cDC	Day 28	UBE2Z	-0.285599	6.0744	-2.35349	0.0211445	0.910904	-2.30539
Single-cell pbulk	cDC	Day 28	AC093627.10	0.695622	3.58949	2.34433	0.0215974	0.910904	2.29738
Single-cell pbulk	cDC	Day 28	TNFSF13B	-0.190633	8.12968	-2.3391	0.0219049	0.910904	-2.29201
Single-cell pbulk	cDC	Day 28	POLDIP2	-0.284384	5.82321	-2.31978	0.0222879	0.910904	-2.28543
Single-cell pbulk	cDC	Day 28	RILP	0.415942	5.08785	2.33064	0.0223319	0.910904	2.28467
Single-cell pbulk	cDC	Day 28	WDR5B	-1.16347	1.3913	-2.31514	0.0225519	0.910904	-2.28094
Single-cell pbulk	cDC	Day 28	RP11-443A13.5	1.14594	0.898434	2.325	0.022688	0.910904	2.27865
Single-cell pbulk	cDC	Day 28	DPH5	0.622332	4.07386	2.32232	0.0227469	0.910904	2.27766
Single-cell pbulk	cDC	Day 28	RMDN1	0.328906	5.52013	2.3227	0.0228341	0.910904	2.2762
Single-cell pbulk	cDC	Day 28	HERPUD2	-0.340719	5.48856	-2.31003	0.0228424	0.910904	-2.27606
Single-cell pbulk	cDC	Day 28	RNF185	0.695379	3.50057	2.32238	0.0230945	0.910904	2.27187
Single-cell pbulk	cDC	Day 28	HS6ST1	-0.977488	2.29574	-2.31451	0.0232912	0.910904	-2.26862
Single-cell pbulk	cDC	Day 28	PCYT2	-0.555263	3.72512	-2.29748	0.0235745	0.910904	-2.26399
Single-cell pbulk	cDC	Day 28	VDAC2	-0.13836	7.63372	-2.3064	0.0238574	0.910904	-2.25942
Single-cell pbulk	cDC	Day 28	SYCP2L	0.954558	1.21852	2.30474	0.0238807	0.910904	2.25904
Single-cell pbulk	cDC	Day 28	THOC6	-0.30914	5.82533	-2.30351	0.0239135	0.910904	-2.25852
Single-cell pbulk	cDC	Day 28	RPS10P7	1.10718	1.1532	2.2902	0.0240168	0.910904	2.25686
Single-cell pbulk	cDC	Day 28	POLR3K	0.482646	4.84802	2.30026	0.0240512	0.910904	2.25631
Single-cell pbulk	cDC	Day 28	N4BP2L2	0.179128	7.49575	2.28905	0.0241042	0.910904	2.25546
Single-cell pbulk	cDC	Day 28	LAMTOR2	0.167347	7.71175	2.3011	0.0241534	0.910904	2.25468
Single-cell pbulk	cDC	Day 28	ANKRD20A4	-1.04267	1.14347	-2.29377	0.0245131	0.910904	-2.24899
Single-cell pbulk	cDC	Day 28	STYXL1	0.330783	5.04138	2.29175	0.0246479	0.910904	2.24688
Single-cell pbulk	cDC	Day 28	LRRC37A	-0.991028	0.931067	-2.30024	0.0247303	0.910904	-2.24559
Single-cell pbulk	cDC	Day 28	NHLRC2	0.443837	4.40925	2.28756	0.0247913	0.910904	2.24464
Single-cell pbulk	cDC	Day 28	TTC37	-0.38872	5.42763	-2.28477	0.0249811	0.910904	-2.24169
Single-cell pbulk	cDC	Day 28	UBE2E3	0.288648	5.65813	2.28568	0.025072	0.910904	2.24029
Single-cell pbulk	cDC	Day 28	JUP	0.29969	5.59126	2.28565	0.0250997	0.910904	2.23987
Single-cell pbulk	cDC	Day 28	CD79B	0.807519	3.68702	2.2802	0.0253617	0.910904	2.23585
Single-cell pbulk	cDC	Day 28	HIST1H2AI	-0.897021	2.67281	-2.26735	0.025417	0.910904	-2.235
Single-cell pbulk	cDC	Day 28	KLRF1	1.04603	0.695885	2.27752	0.025589	0.910904	2.23239
Single-cell pbulk	cDC	Day 28	MCOLN1	0.372052	4.82669	2.27632	0.0256706	0.910904	2.23116
Single-cell pbulk	cDC	Day 28	ENO3	-1.09692	2.11718	-2.25762	0.026067	0.910904	-2.22521
Single-cell pbulk	cDC	Day 28	AFF1	-0.254506	6.14137	-2.26732	0.0262505	0.910904	-2.22249
Single-cell pbulk	cDC	Day 28	GNB4	0.247082	6.15217	2.26733	0.0262951	0.910904	2.22183
Single-cell pbulk	cDC	Day 28	CBLB	-0.554569	3.988	-2.26334	0.0265221	0.910904	-2.21848
Single-cell pbulk	cDC	Day 28	FUT8	0.794222	3.23584	2.25849	0.0267816	0.910904	2.21469
Single-cell pbulk	cDC	Day 28	MON1B	-0.366568	4.95546	-2.25224	0.0270818	0.910904	-2.21034
Single-cell pbulk	cDC	Day 28	ZBTB21	0.728389	3.52807	2.25601	0.0271026	0.910904	2.21004
Single-cell pbulk	cDC	Day 28	LIN9	1.1889	1.06558	2.24135	0.0271074	0.910904	2.20997
Single-cell pbulk	cDC	Day 28	ATP10A	0.800498	2.85716	2.24899	0.0272644	0.910904	2.20771
Single-cell pbulk	cDC	Day 28	RFXANK	-0.324075	5.53249	-2.24554	0.0275373	0.910904	-2.20382
Single-cell pbulk	cDC	Day 28	FBXL22	0.925943	1.08655	2.24541	0.0277709	0.910904	2.20051
Single-cell pbulk	cDC	Day 28	FGD5-AS1	0.283776	5.87767	2.24012	0.0278891	0.910904	2.19884
Single-cell pbulk	cDC	Day 28	TRIM14	-0.363873	5.35666	-2.23809	0.0280922	0.910904	-2.196
Single-cell pbulk	cDC	Day 28	TAPT1	-0.478438	4.52321	-2.23758	0.028171	0.910904	-2.1949
Single-cell pbulk	cDC	Day 28	TPT1	-0.0797197	12.3116	-2.23406	0.0283616	0.910904	-2.19225
Single-cell pbulk	cDC	Day 28	MRPL55	-0.260685	5.90295	-2.23211	0.0284285	0.910904	-2.19132
Single-cell pbulk	cDC	Day 28	KIAA1430	0.391542	4.79084	2.22988	0.0286545	0.910904	2.18821
Single-cell pbulk	cDC	Day 28	C7orf13	1.13557	1.67018	2.23007	0.0287405	0.910904	2.18703
Single-cell pbulk	cDC	Day 28	FAM167A	0.907243	0.749543	2.21638	0.0288316	0.910904	2.18578
Single-cell pbulk	cDC	Day 28	BTBD8	0.977575	0.828498	2.21582	0.0288666	0.910904	2.1853
Single-cell pbulk	cDC	Day 28	COPS7A	0.307555	5.7815	2.21646	0.0288744	0.910904	2.1852
Single-cell pbulk	cDC	Day 28	CTD-2267D19.2	0.570881	4.31731	2.22402	0.0289956	0.910904	2.18355
Single-cell pbulk	cDC	Day 28	STX12	-0.242458	6.05318	-2.22381	0.02904	0.910904	-2.18294
Single-cell pbulk	cDC	Day 28	ACVR2B	1.04454	0.862595	2.21337	0.0290437	0.910904	2.18289
Single-cell pbulk	cDC	Day 28	EVL	-0.240336	6.82366	-2.2247	0.0290489	0.910904	-2.18282
Single-cell pbulk	cDC	Day 28	DCAF10	-0.421594	4.68241	-2.20646	0.0295298	0.910904	-2.17634
Single-cell pbulk	cDC	Day 28	ARID2	-0.340728	4.936	-2.21725	0.0295777	0.910904	-2.1757
Single-cell pbulk	cDC	Day 28	KTI12	-0.567335	3.57962	-2.21629	0.0296813	0.910904	-2.17432
Single-cell pbulk	cDC	Day 28	PYCRL	-1.05099	1.67131	-2.20459	0.0296898	0.910904	-2.1742
Single-cell pbulk	cDC	Day 28	PKIA	-1.07656	0.691939	-2.20341	0.0297557	0.910904	-2.17333
Single-cell pbulk	cDC	Day 28	ZNF367	-0.971201	0.65404	-2.21428	0.029761	0.910904	-2.17326
Single-cell pbulk	cDC	Day 28	RFK	0.279976	5.52864	2.21246	0.0298588	0.910904	2.17196
Single-cell pbulk	cDC	Day 28	GMDS	0.293472	5.2293	2.21293	0.029859	0.910904	2.17196
Single-cell pbulk	cDC	Day 28	PPIL6	-1.0397	1.74715	-2.20198	0.0298644	0.910904	-2.17188
Single-cell pbulk	cDC	Day 28	NCOA7	0.387135	5.30199	2.21407	0.0299513	0.910904	2.17073
Single-cell pbulk	cDC	Day 28	KDM5D	-0.288305	2.34911	-2.2016	0.0302723	0.910904	-2.16651
Single-cell pbulk	cDC	Day 28	HS3ST3B1	1.1233	0.901774	2.19435	0.0304142	0.910904	2.16465
Single-cell pbulk	cDC	Day 28	ATP6V0E2	0.555687	4.01144	2.20476	0.0305962	0.910904	2.16229
Single-cell pbulk	cDC	Day 28	RP11-442H21.2	-1.24052	2.34224	-2.2037	0.0306156	0.910904	-2.16203
Single-cell pbulk	cDC	Day 28	TNFRSF10B	-0.35244	5.09927	-2.18675	0.0309802	0.910904	-2.15733
Single-cell pbulk	cDC	Day 28	KIF11	-1.09441	1.12493	-2.18673	0.0309816	0.910904	-2.15731
Single-cell pbulk	cDC	Day 28	PROK2	0.780503	0.489052	2.19704	0.0310269	0.910904	2.15673
Single-cell pbulk	cDC	Day 28	BRCA1	-1.0316	2.0801	-2.1953	0.0311845	0.910904	-2.15471
Single-cell pbulk	cDC	Day 28	FAM211B	-1.05319	1.17952	-2.19267	0.0313506	0.910904	-2.15259
Single-cell pbulk	cDC	Day 28	CTD-3073N11.9	0.988103	2.56694	2.18444	0.0321887	0.910904	2.14206
Single-cell pbulk	cDC	Day 28	GRASP	-0.391496	6.39565	-2.17664	0.0326341	0.910904	-2.13656
Single-cell pbulk	cDC	Day 28	TRERF1	0.380724	5.07686	2.16409	0.0327317	0.910904	2.13536
Single-cell pbulk	cDC	Day 28	RP11-427H3.3	-0.71403	3.3296	-2.16308	0.0328033	0.910904	-2.13448
Single-cell pbulk	cDC	Day 28	DNM1L	-0.275634	6.33922	-2.17029	0.0330696	0.910904	-2.13124
Single-cell pbulk	cDC	Day 28	SOGA1	-0.463626	4.54891	-2.16826	0.0332008	0.910904	-2.12965
Single-cell pbulk	cDC	Day 28	IGSF6	0.196543	8.76042	2.16787	0.0332588	0.910904	2.12895
Single-cell pbulk	cDC	Day 28	RP11-1143G9.4	-0.219943	8.45508	-2.16715	0.0333324	0.910904	-2.12806
Single-cell pbulk	cDC	Day 28	ITFG3	-0.411916	4.23665	-2.15396	0.0335305	0.910904	-2.12567
Single-cell pbulk	cDC	Day 28	MRGBP	0.430016	4.72056	2.159	0.0338755	0.910904	2.12155
Single-cell pbulk	cDC	Day 28	MYO7B	1.19343	1.69684	2.14831	0.0339897	0.910904	2.12019
Single-cell pbulk	cDC	Day 28	L2HGDH	0.979079	0.843718	2.15613	0.034201	0.910904	2.11769
Single-cell pbulk	cDC	Day 28	FASN	-0.566598	3.69927	-2.14553	0.0342149	0.910904	-2.11753
Single-cell pbulk	cDC	Day 28	TMEM110	0.782218	3.1903	2.14008	0.0346682	0.910904	2.11221
Single-cell pbulk	cDC	Day 28	CDC27	-0.310597	5.27466	-2.15004	0.0347692	0.910904	-2.11104
Single-cell pbulk	cDC	Day 28	STARD3NL	-0.269035	5.52676	-2.14816	0.0348034	0.910904	-2.11064
Single-cell pbulk	cDC	Day 28	TNPO2	1.02321	2.32647	2.1498	0.0348191	0.910904	2.11046
Single-cell pbulk	cDC	Day 28	TMED9	0.159037	7.2037	2.14516	0.0350832	0.910904	2.1074
Single-cell pbulk	cDC	Day 28	MKNK2	-0.205425	7.38792	-2.14651	0.0351166	0.910904	-2.10701
Single-cell pbulk	cDC	Day 28	VSIG4	-1.01888	3.81842	-2.14373	0.0352347	0.910904	-2.10565
Single-cell pbulk	cDC	Day 28	CINP	0.328664	4.80942	2.13981	0.0353271	0.910904	2.10459
Single-cell pbulk	cDC	Day 28	FUCA1	0.37185	4.61931	2.1407	0.0353776	0.910904	2.10401
Single-cell pbulk	cDC	Day 28	GPAM	-0.886233	1.98585	-2.13914	0.0355273	0.910904	-2.1023
Single-cell pbulk	cDC	Day 28	LITAF	-0.219961	7.75041	-2.14074	0.0355696	0.910904	-2.10181
Single-cell pbulk	cDC	Day 28	LUC7L	-0.291368	5.58491	-2.13861	0.0355826	0.910904	-2.10167
Single-cell pbulk	cDC	Day 28	CA2	0.633905	4.23647	2.13705	0.0358044	0.910904	2.09914
Single-cell pbulk	cDC	Day 28	GPATCH1	0.673603	3.30149	2.13622	0.035846	0.910904	2.09867
Single-cell pbulk	cDC	Day 28	AKAP7	0.631085	3.83448	2.13398	0.0358645	0.910904	2.09846
Single-cell pbulk	cDC	Day 28	LYST	0.208824	7.49834	2.13548	0.0359872	0.910904	2.09707
Single-cell pbulk	cDC	Day 28	R3HDM4	-0.216362	6.66853	-2.13115	0.0360489	0.910904	-2.09638
Single-cell pbulk	cDC	Day 28	ZNF524	0.278567	5.85867	2.1346	0.0361893	0.910904	2.09479
Single-cell pbulk	cDC	Day 28	SMAGP	-0.873128	2.56029	-2.13362	0.0362035	0.910904	-2.09463
Single-cell pbulk	cDC	Day 28	RP11-76E17.3	1.19322	0.964196	2.12056	0.0363523	0.910904	2.09296
Single-cell pbulk	cDC	Day 28	MRPS25	-0.290806	5.74472	-2.12612	0.0364919	0.910904	-2.0914
Single-cell pbulk	cDC	Day 28	HRH2	-0.338448	5.75262	-2.12393	0.0368267	0.910904	-2.08768
Single-cell pbulk	cDC	Day 28	TTI1	-0.781177	3.45723	-2.1238	0.0368532	0.910904	-2.08739
Single-cell pbulk	cDC	Day 28	CTNNAL1	-0.948699	1.2038	-2.12288	0.0369342	0.910904	-2.08649
Single-cell pbulk	cDC	Day 28	TMEM175	0.393554	5.11382	2.10968	0.0372668	0.910904	2.08283
Single-cell pbulk	cDC	Day 28	GTDC1	-0.60056	3.42557	-2.12103	0.0373309	0.910904	-2.08213
Single-cell pbulk	cDC	Day 28	HYI	-0.539126	3.89192	-2.10875	0.0373455	0.910904	-2.08197
Single-cell pbulk	cDC	Day 28	RP1-39G22.7	1.03045	2.16844	2.1158	0.0374602	0.910904	2.08071
Single-cell pbulk	cDC	Day 28	MORN1	-0.980206	1.84594	-2.11275	0.0376566	0.910904	-2.07857
Single-cell pbulk	cDC	Day 28	FAM13B	-0.272668	5.73659	-2.10445	0.0377266	0.910904	-2.07781
Single-cell pbulk	cDC	Day 28	FAM208B	-0.362655	5.26252	-2.10444	0.0377296	0.910904	-2.07778
Single-cell pbulk	cDC	Day 28	PHRF1	-0.497646	4.38465	-2.10415	0.0377533	0.910904	-2.07752
Single-cell pbulk	cDC	Day 28	CTA-384D8.35	-1.04798	1.34245	-2.11446	0.0377548	0.910904	-2.07751
Single-cell pbulk	cDC	Day 28	RP11-982M15.2	1.04671	1.05883	2.10319	0.037839	0.910904	2.07659
Single-cell pbulk	cDC	Day 28	KHK	0.811249	2.41712	2.11194	0.0378603	0.910904	2.07636
Single-cell pbulk	cDC	Day 28	CLIP4	-0.621242	3.20827	-2.10755	0.0382863	0.910904	-2.07178
Single-cell pbulk	cDC	Day 28	PGAP1	-1.05703	1.18575	-2.10826	0.0383388	0.910904	-2.07121
Single-cell pbulk	cDC	Day 28	CANX	-0.10369	8.56846	-2.10607	0.0384988	0.910904	-2.0695
Single-cell pbulk	cDC	Day 28	NLRP6	0.881576	0.559797	2.10421	0.0385571	0.910904	2.06888
Single-cell pbulk	cDC	Day 28	ABRACL	0.14071	7.69995	2.10416	0.0386712	0.910904	2.06767
Single-cell pbulk	cDC	Day 28	FAM134C	-0.576701	3.64627	-2.09011	0.0390232	0.910904	-2.06394
Single-cell pbulk	cDC	Day 28	C5orf30	-1.00049	1.84564	-2.09008	0.0390258	0.910904	-2.06392
Single-cell pbulk	cDC	Day 28	HAGHL	-1.0541	2.25839	-2.09893	0.0390379	0.910904	-2.06379
Single-cell pbulk	cDC	Day 28	COX6A1P2	-1.08088	1.01459	-2.08734	0.0392783	0.910904	-2.06126
Single-cell pbulk	cDC	Day 28	ARL6IP6	0.338851	5.07839	2.10038	0.0392819	0.910904	2.06122
Single-cell pbulk	cDC	Day 28	PLAGL2	0.587859	3.84361	2.08679	0.0393283	0.910904	2.06074
Single-cell pbulk	cDC	Day 28	RBM42	-0.214514	6.38173	-2.086	0.0394278	0.910904	-2.05969
Single-cell pbulk	cDC	Day 28	ARHGAP17	0.302363	6.47035	2.0956	0.0394648	0.910904	2.05931
Single-cell pbulk	cDC	Day 28	ZFP64	-0.769904	3.39944	-2.0832	0.0396614	0.910904	-2.05726
Single-cell pbulk	cDC	Day 28	GDPD5	-0.960298	2.40371	-2.09281	0.0397111	0.910904	-2.05674
Single-cell pbulk	cDC	Day 28	METTL22	0.485677	4.487	2.07884	0.0400691	0.910904	2.05304
Single-cell pbulk	cDC	Day 28	MVB12B	-0.517499	3.83576	-2.08793	0.040102	0.910904	-2.0527
Single-cell pbulk	cDC	Day 28	LENG9	0.763648	2.78364	2.07823	0.0401259	0.910904	2.05245
Single-cell pbulk	cDC	Day 28	ICT1	-0.339156	5.4373	-2.07754	0.0401963	0.910904	-2.05173
Single-cell pbulk	cDC	Day 28	RP11-395G23.3	0.982601	1.65776	2.08553	0.0404194	0.910904	2.04944
Single-cell pbulk	cDC	Day 28	POLD3	-0.388876	4.97576	-2.08497	0.0404251	0.910904	-2.04938
Single-cell pbulk	cDC	Day 28	NAAA	-0.238793	7.39311	-2.08326	0.040486	0.910904	-2.04876
Single-cell pbulk	cDC	Day 28	RHOU	0.471707	4.9024	2.07936	0.0408136	0.910904	2.04542
Single-cell pbulk	cDC	Day 28	SEPT11	-0.436277	5.48716	-2.07428	0.0411874	0.910904	-2.04164
Single-cell pbulk	cDC	Day 28	POLR2A	-0.28381	6.47436	-2.07642	0.0413159	0.910904	-2.04035
Single-cell pbulk	cDC	Day 28	LCP1	-0.0923702	10.0217	-2.07548	0.0413523	0.910904	-2.03998
Single-cell pbulk	cDC	Day 28	LARP1	0.356321	5.51533	2.06524	0.0413911	0.910904	2.03959
Single-cell pbulk	cDC	Day 28	PNPLA8	-0.236343	5.98572	-2.07287	0.0414429	0.910904	-2.03907
Single-cell pbulk	cDC	Day 28	KIAA2018	-0.384216	4.8058	-2.06815	0.0417324	0.910904	-2.03618
Single-cell pbulk	cDC	Day 28	EVI2A	0.271142	6.25659	2.07125	0.0417851	0.910904	2.03565
Single-cell pbulk	cDC	Day 28	ADAM17	-0.29791	5.35191	-2.0687	0.0418515	0.910904	-2.03499
Single-cell pbulk	cDC	Day 28	EMC2	0.470868	4.28615	2.05986	0.0418853	0.910904	2.03466
Single-cell pbulk	cDC	Day 28	KANK1	-0.942312	0.681857	-2.06764	0.0419545	0.910904	-2.03397
Single-cell pbulk	cDC	Day 28	RAD51B	-0.794317	2.91319	-2.06691	0.0420835	0.910904	-2.03269
Single-cell pbulk	cDC	Day 28	ABCA1	0.980225	2.37315	2.06778	0.0421095	0.910904	2.03244
Single-cell pbulk	cDC	Day 28	CSGALNACT2	-0.264701	6.32884	-2.0575	0.0421212	0.910904	-2.03232
Single-cell pbulk	cDC	Day 28	CCDC96	1.13232	1.5852	2.05732	0.0421338	0.910904	2.0322
Single-cell pbulk	cDC	Day 28	AC005076.5	-1.04239	1.12671	-2.06561	0.0422446	0.910904	-2.0311
Single-cell pbulk	cDC	Day 28	UCK2	0.306291	5.14985	2.06794	0.0422555	0.910904	2.031
Single-cell pbulk	cDC	Day 28	RP11-872J21.3	-0.962036	1.13254	-2.0647	0.0423709	0.910904	-2.02986
Single-cell pbulk	cDC	Day 28	CTSF	1.05587	1.10242	2.06353	0.0424219	0.910904	2.02936
Single-cell pbulk	cDC	Day 28	SLC35E3	-0.607525	3.71707	-2.06171	0.0424646	0.910904	-2.02894
Single-cell pbulk	cDC	Day 28	RP11-114N19.3	-1.01696	1.12535	-2.05287	0.0425762	0.910904	-2.02784
Single-cell pbulk	cDC	Day 28	NOV	1.05623	1.04443	2.0608	0.0426849	0.910904	2.02678
Single-cell pbulk	cDC	Day 28	TTC7B	1.03644	1.16853	2.06042	0.0427428	0.910904	2.02621
Single-cell pbulk	cDC	Day 28	VPS54	0.849666	2.85683	2.06086	0.0429869	0.910904	2.02384
Single-cell pbulk	cDC	Day 28	S100A10	-0.139731	11.441	-2.05639	0.0431903	0.910904	-2.02187
Single-cell pbulk	cDC	Day 28	CEBPA	0.351714	6.41838	2.05774	0.0432387	0.910904	2.0214
Single-cell pbulk	cDC	Day 28	EPM2AIP1	0.314027	5.34761	2.0518	0.043552	0.910904	2.01838
Single-cell pbulk	cDC	Day 28	LRP11	0.910155	0.748332	2.04827	0.0438583	0.910904	2.01544
Single-cell pbulk	cDC	Day 28	IQCE	0.507531	4.03074	2.04707	0.0439137	0.910904	2.01491
Single-cell pbulk	cDC	Day 28	TSPAN31	0.491419	4.02777	2.03911	0.0439513	0.910904	2.01455
Single-cell pbulk	cDC	Day 28	MRPL15	0.26132	5.72502	2.04724	0.043992	0.910904	2.01417
Single-cell pbulk	cDC	Day 28	THUMPD2	-0.507785	4.13924	-2.04434	0.044123	0.910904	-2.01292
Single-cell pbulk	cDC	Day 28	MB21D2	-0.956015	1.84801	-2.04628	0.0441586	0.910904	-2.01258
Single-cell pbulk	cDC	Day 28	MRPL1	0.543573	4.14723	2.03616	0.0442608	0.910904	2.01161
Single-cell pbulk	cDC	Day 28	GLG1	0.190496	7.05276	2.03502	0.0443696	0.910904	2.01058
Single-cell pbulk	cDC	Day 28	ARMCX6	-0.353157	5.06795	-2.03406	0.0444672	0.910904	-2.00966
Single-cell pbulk	cDC	Day 28	SNRK	0.424819	5.27153	2.03332	0.0445538	0.910904	2.00884
Single-cell pbulk	cDC	Day 28	TAMM41	0.517661	3.91419	2.0384	0.04482	0.910904	2.00634
Single-cell pbulk	cDC	Day 28	BRD1	0.518917	3.68485	2.03068	0.0448277	0.910904	2.00627
Single-cell pbulk	cDC	Day 28	AC099850.1	1.05532	0.853703	2.02992	0.0448939	0.910904	2.00565
Single-cell pbulk	cDC	Day 28	TOP1	0.197764	7.15455	2.02739	0.0451634	0.910904	2.00313
Single-cell pbulk	cDC	Day 28	CHP1	-0.23208	6.36961	-2.03213	0.0454401	0.910904	-2.00056
Single-cell pbulk	cDC	Day 28	TAPT1-AS1	0.912003	2.97283	2.03212	0.0456305	0.910904	1.9988
Single-cell pbulk	cDC	Day 28	TRAPPC2P1	0.488261	4.25351	2.02284	0.0456348	0.910904	1.99876
Single-cell pbulk	cDC	Day 28	ANGEL1	-0.477905	3.60709	-2.03012	0.0457808	0.910904	-1.99741
Single-cell pbulk	cDC	Day 28	CD52	-0.166023	9.40655	-2.03033	0.045973	0.910904	-1.99564
Single-cell pbulk	cDC	Day 28	GIN1	0.912142	2.10618	2.03025	0.0460186	0.910904	1.99522
Single-cell pbulk	cDC	Day 28	TMEM69	0.325625	5.17633	2.02622	0.0460374	0.910904	1.99505
Single-cell pbulk	cDC	Day 28	ID3	-1.13843	3.99174	-2.02831	0.0460438	0.910904	-1.99499
Single-cell pbulk	cDC	Day 28	CRYM-AS1	1.07781	1.22936	2.0281	0.0460446	0.910904	1.99498
Single-cell pbulk	cDC	Day 28	ELL2	0.690497	3.07699	2.02564	0.0461009	0.910904	1.99447
Single-cell pbulk	cDC	Day 28	MDP1	0.322299	4.99932	2.02581	0.046127	0.910904	1.99423
Single-cell pbulk	cDC	Day 28	AKR1A1	0.159349	7.3489	2.01483	0.046479	0.910904	1.99102
Single-cell pbulk	cDC	Day 28	EZH2	0.511012	4.12974	2.02525	0.046552	0.910904	1.99035
Single-cell pbulk	cDC	Day 28	BTBD19	0.978735	1.64326	2.02266	0.0466694	0.910904	1.98929
Single-cell pbulk	cDC	Day 28	RNASE1	-0.94956	2.40978	-2.01949	0.046785	0.910904	-1.98824
Single-cell pbulk	cDC	Day 28	PCED1A	-0.442314	4.37489	-2.01175	0.0468081	0.910904	-1.98803
Single-cell pbulk	cDC	Day 28	RP11-78A19.3	0.883221	0.851515	2.01828	0.0469103	0.910904	1.98711
Single-cell pbulk	cDC	Day 28	MGME1	0.503685	4.2931	2.02078	0.0469476	0.910904	1.98677
Single-cell pbulk	cDC	Day 28	HIRA	-0.458414	3.90002	-2.01677	0.0472161	0.910904	-1.98436
Single-cell pbulk	cDC	Day 28	SNAP47	-0.481704	3.9634	-2.00592	0.0474368	0.910904	-1.98238
Single-cell pbulk	cDC	Day 28	SATB1	-0.287946	5.26071	-2.00899	0.0479061	0.910904	-1.9782
Single-cell pbulk	cDC	Day 28	LMO2	0.178262	7.65255	2.00991	0.0479492	0.910904	1.97782
Single-cell pbulk	cDC	Day 28	LMAN1	-0.283089	5.41857	-2.00813	0.0481049	0.910904	-1.97644
Single-cell pbulk	cDC	Day 28	METTL20	1.07421	1.22926	1.99768	0.0483371	0.910904	1.97439
Single-cell pbulk	cDC	Day 28	GART	0.312358	5.08207	2.00224	0.0486857	0.910904	1.97133
Single-cell pbulk	cDC	Day 28	MVD	-0.421956	4.46003	-2.00133	0.0488346	0.910904	-1.97003
Single-cell pbulk	cDC	Day 28	MCTS1	0.232632	5.88551	1.99311	0.0488435	0.910904	1.96996
Single-cell pbulk	cDC	Day 28	SMG6	-0.429476	4.30283	-1.99932	0.0490576	0.910904	-1.96809
Single-cell pbulk	cDC	Day 28	MARCH1	0.203404	7.54426	1.99866	0.0491887	0.910904	1.96695
Single-cell pbulk	cDC	Day 28	BST2	0.167893	8.1273	1.99954	0.0491936	0.910904	1.96691
Single-cell pbulk	cDC	Day 28	TAF9B	-0.753782	3.00892	-1.99719	0.0492142	0.910904	-1.96673
Single-cell pbulk	cDC	Day 28	EML4	-0.276136	6.00151	-1.99684	0.0492757	0.910904	-1.9662
Single-cell pbulk	cDC	Day 28	YY1AP1	-0.25583	5.76013	-1.99888	0.0493839	0.910904	-1.96526
Single-cell pbulk	cDC	Day 28	CHTF18	-1.0347	1.42461	-1.99477	0.0496573	0.910904	-1.9629
Single-cell pbulk	cDC	Day 28	WDR44	0.396406	4.33118	1.98547	0.0497148	0.910904	1.96241
Single-cell pbulk	cDC	Day 28	RPP25	-0.71812	3.0157	-1.98344	0.0499295	0.910904	-1.96057
Single-cell pbulk	gdT_Vd2	Day 1	GALNT4	1.45175	3.12252	4.23572	6.56543e-05	0.358144	3.99151
Single-cell pbulk	gdT_Vd2	Day 1	IFITM1	0.252967	11.096	3.78688	0.00030286	0.689682	3.61284
Single-cell pbulk	gdT_Vd2	Day 1	HSDL1	-1.27571	3.83448	-3.6306	0.000444167	0.689682	-3.51235
Single-cell pbulk	gdT_Vd2	Day 1	RNF157	1.4143	3.76422	3.53425	0.000705383	0.689682	3.38748
Single-cell pbulk	gdT_Vd2	Day 1	RSBN1L-AS1	1.51075	3.06204	3.54064	0.000720032	0.689682	3.38184
Single-cell pbulk	gdT_Vd2	Day 1	FAR2	1.52624	3.51619	3.50526	0.000758587	0.689682	3.36748
Single-cell pbulk	gdT_Vd2	Day 1	PELP1	-0.689489	5.45038	-3.3671	0.00106571	0.756407	-3.27258
Single-cell pbulk	gdT_Vd2	Day 1	RP11-304L19.5	1.43347	2.81868	3.39835	0.0011093	0.756407	3.26123
Single-cell pbulk	gdT_Vd2	Day 1	DNAJC6	1.40146	2.61558	3.29011	0.00152971	0.850482	3.16899
Single-cell pbulk	gdT_Vd2	Day 1	CD101	1.41211	2.18549	3.28798	0.00155909	0.850482	3.16345
Single-cell pbulk	gdT_Vd2	Day 1	SCLY	1.22437	3.97037	3.16043	0.00228884	0.938379	3.04994
Single-cell pbulk	gdT_Vd2	Day 1	NPIPB11	1.44312	2.43827	3.12468	0.00253557	0.938379	3.01906
Single-cell pbulk	gdT_Vd2	Day 1	TMIGD2	1.46782	3.47147	3.11534	0.00260773	0.938379	3.01055
Single-cell pbulk	gdT_Vd2	Day 1	HHAT	1.2708	3.17636	3.06763	0.00301482	0.938379	2.96622
Single-cell pbulk	gdT_Vd2	Day 1	C4orf47	1.41499	3.18114	3.05977	0.00306396	0.938379	2.96125
Single-cell pbulk	gdT_Vd2	Day 1	UBXN10	-1.27963	2.7741	-3.04425	0.00325301	0.938379	-2.94276
Single-cell pbulk	gdT_Vd2	Day 1	ZNF578	-1.40413	2.47634	-3.03011	0.00336782	0.938379	-2.932
Single-cell pbulk	gdT_Vd2	Day 1	ARHGEF1	-0.169021	8.80647	-3.00089	0.00381269	0.938379	-2.89326
Single-cell pbulk	gdT_Vd2	Day 1	CHAF1B	1.40698	2.68165	2.97588	0.00395456	0.938379	2.88176
Single-cell pbulk	gdT_Vd2	Day 1	PSME1	0.210669	9.64488	2.95847	0.00413759	0.938379	2.86748
Single-cell pbulk	gdT_Vd2	Day 1	JADE2	-0.389736	6.61578	-2.96215	0.00416191	0.938379	-2.86562
Single-cell pbulk	gdT_Vd2	Day 1	CYP4F22	-1.31732	2.88342	-2.95082	0.00424504	0.938379	-2.85935
Single-cell pbulk	gdT_Vd2	Day 1	RP11-425I13.3	1.4252	2.20091	2.92847	0.00453434	0.938379	2.83838
Single-cell pbulk	gdT_Vd2	Day 1	IFITM2	0.188952	10.2484	2.91855	0.0046617	0.938379	2.82953
Single-cell pbulk	gdT_Vd2	Day 1	CASP8	-0.293321	7.51339	-2.90943	0.00473865	0.938379	-2.82428
Single-cell pbulk	gdT_Vd2	Day 1	RP11-796G6.2	1.12814	2.95955	2.87679	0.00526032	0.938379	2.79064
Single-cell pbulk	gdT_Vd2	Day 1	GNB2L1	-0.127611	11.227	-2.89761	0.00538209	0.938379	-2.78323
Single-cell pbulk	gdT_Vd2	Day 1	SWAP70	1.12011	3.69343	2.8589	0.00550473	0.938379	2.77591
Single-cell pbulk	gdT_Vd2	Day 1	CEBPB	-0.450517	7.1075	-2.85187	0.00555346	0.938379	-2.77304
Single-cell pbulk	gdT_Vd2	Day 1	FAM154B	0.992153	2.1289	2.85137	0.0056179	0.938379	2.76929
Single-cell pbulk	gdT_Vd2	Day 1	CIB2	1.13109	2.68337	2.84797	0.00569647	0.938379	2.76476
Single-cell pbulk	gdT_Vd2	Day 1	BST2	0.351477	7.69913	2.82973	0.00594179	0.938379	2.75098
Single-cell pbulk	gdT_Vd2	Day 1	GDPD1	1.26492	3.70603	2.78819	0.00632522	0.938379	2.73043
Single-cell pbulk	gdT_Vd2	Day 1	ZNF805	-1.02561	3.54411	-2.77962	0.00646028	0.938379	-2.72346
Single-cell pbulk	gdT_Vd2	Day 1	STAT1	0.628675	7.87831	2.78049	0.00685312	0.938379	2.7039
Single-cell pbulk	gdT_Vd2	Day 1	YPEL3	-0.256564	8.63095	-2.78056	0.00691176	0.938379	-2.70107
Single-cell pbulk	gdT_Vd2	Day 1	SORL1	-0.338762	7.61626	-2.77929	0.00698999	0.938379	-2.69732
Single-cell pbulk	gdT_Vd2	Day 1	TUBA1B	0.300755	8.38512	2.7831	0.00706584	0.938379	2.69373
Single-cell pbulk	gdT_Vd2	Day 1	ZNF740	1.0426	3.95482	2.77859	0.00712707	0.938379	2.69085
Single-cell pbulk	gdT_Vd2	Day 1	FOXO4	1.36097	2.89993	2.74203	0.00721134	0.938379	2.68692
Single-cell pbulk	gdT_Vd2	Day 1	CD27	-0.329596	7.64048	-2.76741	0.00721832	0.938379	-2.6866
Single-cell pbulk	gdT_Vd2	Day 1	JMJD6	-0.652161	4.97453	-2.71646	0.00772926	0.938379	-2.66367
Single-cell pbulk	gdT_Vd2	Day 1	HIST1H4F	-1.16665	2.78799	-2.72266	0.00806378	0.938379	-2.64939
Single-cell pbulk	gdT_Vd2	Day 1	CA13	1.12694	2.39656	2.72046	0.00815849	0.938379	2.64544
Single-cell pbulk	gdT_Vd2	Day 1	SH2D2A	-0.393428	7.88929	-2.70914	0.00826893	0.938379	-2.64089
Single-cell pbulk	gdT_Vd2	Day 1	ACTB	0.179277	13.355	2.70798	0.00835923	0.938379	2.63721
Single-cell pbulk	gdT_Vd2	Day 1	CCDC23	-0.818883	4.89518	-2.683	0.00851359	0.938379	-2.63099
Single-cell pbulk	gdT_Vd2	Day 1	MAP10	1.11865	2.43705	2.6965	0.00872118	0.938379	2.62279
Single-cell pbulk	gdT_Vd2	Day 1	GFPT2	-1.00951	2.51953	-2.68961	0.00887791	0.938379	-2.61672
Single-cell pbulk	gdT_Vd2	Day 1	F8A1	1.13864	2.57465	2.68381	0.00899314	0.938379	2.61231
Single-cell pbulk	gdT_Vd2	Day 1	ME3	1.08307	3.2328	2.67329	0.00936055	0.938379	2.5986
Single-cell pbulk	gdT_Vd2	Day 1	THYN1	0.448221	6.20714	2.64739	0.00939739	0.938379	2.59725
Single-cell pbulk	gdT_Vd2	Day 1	RAB11B-AS1	1.4822	2.79186	2.66783	0.00947834	0.938379	2.5943
Single-cell pbulk	gdT_Vd2	Day 1	SLC17A9	1.30628	2.92197	2.66543	0.00947912	0.938379	2.59427
Single-cell pbulk	gdT_Vd2	Day 1	ANKRD27	-0.662535	4.95039	-2.63792	0.0096473	0.938379	-2.58822
Single-cell pbulk	gdT_Vd2	Day 1	RP1-178F15.4	1.04091	2.8514	2.65434	0.00976687	0.938379	2.58398
Single-cell pbulk	gdT_Vd2	Day 1	LINC01138	-1.0593	3.11676	-2.65043	0.00993631	0.938379	-2.57804
Single-cell pbulk	gdT_Vd2	Day 1	ZBTB34	1.22599	2.61497	2.64648	0.00997834	0.938379	2.57658
Single-cell pbulk	gdT_Vd2	Day 1	KIR3DL2.1	0.878274	3.44548	2.63699	0.0101493	0.938379	2.5707
Single-cell pbulk	gdT_Vd2	Day 1	LINC00920	-1.1932	2.69388	-2.62149	0.0106513	0.943326	-2.55394
Single-cell pbulk	gdT_Vd2	Day 1	SGTA	0.745887	4.98642	2.60051	0.0106868	0.943326	2.55278
Single-cell pbulk	gdT_Vd2	Day 1	RPL41	-0.1656	10.4828	-2.62288	0.0107216	0.943326	-2.55164
Single-cell pbulk	gdT_Vd2	Day 1	CTD-3214H19.6	1.00503	2.47153	2.60782	0.0110611	0.957747	2.54076
Single-cell pbulk	gdT_Vd2	Day 1	CDK11B	-0.444308	6.20668	-2.59895	0.0114276	0.968566	-2.52934
Single-cell pbulk	gdT_Vd2	Day 1	ABHD4	0.836387	4.17213	2.59054	0.0115411	0.968566	2.52587
Single-cell pbulk	gdT_Vd2	Day 1	ZNF25	0.895116	3.83574	2.5786	0.0118944	0.983087	2.51526
Single-cell pbulk	gdT_Vd2	Day 28	LMLN	1.5529	2.4689	3.52368	0.000733802	0.985135	3.37663
Single-cell pbulk	gdT_Vd2	Day 28	RP11-637A17.2	1.68728	2.43766	3.49547	0.00086719	0.985135	3.33041
Single-cell pbulk	gdT_Vd2	Day 28	PSEN2	-1.49721	3.02685	-3.41117	0.00104645	0.985135	-3.27773
Single-cell pbulk	gdT_Vd2	Day 28	ZBTB34	1.53269	2.61497	3.30279	0.00148074	0.985135	3.17843
Single-cell pbulk	gdT_Vd2	Day 28	ZNF416	1.45645	2.6974	3.30318	0.00148811	0.985135	3.17699
Single-cell pbulk	gdT_Vd2	Day 28	GALNT4	1.14792	3.12252	3.26549	0.00166824	0.985135	3.1437
Single-cell pbulk	gdT_Vd2	Day 28	MTIF3	0.466013	6.22579	3.21056	0.00193805	0.985135	3.09957
Single-cell pbulk	gdT_Vd2	Day 28	FAR2	1.40391	3.51619	3.17212	0.00217843	0.985135	3.06476
Single-cell pbulk	gdT_Vd2	Day 28	RP11-393I2.4	-1.39224	2.16663	-3.14238	0.00242051	0.985135	-3.03311
Single-cell pbulk	gdT_Vd2	Day 28	ATP8B4	-1.13059	2.99414	-3.13735	0.00244571	0.985135	-3.02998
Single-cell pbulk	gdT_Vd2	Day 28	ZW10	1.2441	3.93556	3.09039	0.00256502	0.985135	3.01556
Single-cell pbulk	gdT_Vd2	Day 28	KIFC3	-1.20308	2.58182	-3.08873	0.00282282	0.985135	-2.9864
Single-cell pbulk	gdT_Vd2	Day 28	PDCD5	0.462896	6.64141	3.09319	0.00301241	0.985135	2.96647
Single-cell pbulk	gdT_Vd2	Day 28	CYP3A5	1.45604	2.48117	3.05882	0.00313446	0.985135	2.95423
Single-cell pbulk	gdT_Vd2	Day 28	RFC3	1.12643	2.98014	3.05073	0.0034107	0.985135	2.92807
Single-cell pbulk	gdT_Vd2	Day 28	EBF4	1.49683	2.65913	2.99725	0.00370495	0.985135	2.90225
Single-cell pbulk	gdT_Vd2	Day 28	FTCDNL1	1.23794	2.69153	2.99234	0.00376247	0.985135	2.89742
Single-cell pbulk	gdT_Vd2	Day 28	C4orf47	1.39737	3.18114	2.98555	0.00387805	0.985135	2.88792
Single-cell pbulk	gdT_Vd2	Day 28	ABCD1	1.41415	3.19189	2.95005	0.00392552	0.985135	2.88409
Single-cell pbulk	gdT_Vd2	Day 28	RNF157	1.23375	3.76422	2.97642	0.00396248	0.985135	2.88113
Single-cell pbulk	gdT_Vd2	Day 28	HIST1H4F	-1.30385	2.78799	-2.96993	0.00396934	0.985135	-2.88059
Single-cell pbulk	gdT_Vd2	Day 28	RGS18	-1.6978	2.38989	-2.97145	0.00397305	0.985135	-2.88029
Single-cell pbulk	gdT_Vd2	Day 1	XBP1	0.22763	8.39971	2.57402	0.0121163	0.986486	2.50874
Single-cell pbulk	gdT_Vd2	Day 1	BIRC2	-0.43661	6.08219	-2.51347	0.0134889	0.996427	-2.47059
Single-cell pbulk	gdT_Vd2	Day 1	RNF122	1.31001	2.59966	2.52826	0.0135571	0.996427	2.46879
Single-cell pbulk	gdT_Vd2	Day 1	TIA1	-0.398484	6.47972	-2.50417	0.0138588	0.996427	-2.4609
Single-cell pbulk	gdT_Vd2	Day 1	CHEK2	1.16517	2.57133	2.51709	0.0140389	0.996427	2.45627
Single-cell pbulk	gdT_Vd2	Day 1	CFP	1.1281	2.44094	2.51398	0.0141428	0.996427	2.45362
Single-cell pbulk	gdT_Vd2	Day 1	SEMA4D	-0.238702	7.74041	-2.49529	0.0147368	0.996427	-2.43878
Single-cell pbulk	gdT_Vd2	Day 1	CD68	1.13319	3.22218	2.50011	0.0148716	0.996427	2.43549
Single-cell pbulk	gdT_Vd2	Day 1	EEF2	-0.133115	10.7681	-2.49082	0.0153188	0.996427	-2.42475
Single-cell pbulk	gdT_Vd2	Day 1	PNPLA7	1.03907	2.32597	2.483	0.0153518	0.996427	2.42397
Single-cell pbulk	gdT_Vd2	Day 1	AC073046.25	1.21872	2.66756	2.47683	0.0155093	0.996427	2.42026
Single-cell pbulk	gdT_Vd2	Day 1	ARID3A	-1.04783	2.99756	-2.45616	0.0163496	0.996427	-2.40102
Single-cell pbulk	gdT_Vd2	Day 1	SH3TC1	1.06929	2.85078	2.45665	0.0164336	0.996427	2.39914
Single-cell pbulk	gdT_Vd2	Day 1	CYP3A5	1.17827	2.48117	2.45707	0.0164472	0.996427	2.39884
Single-cell pbulk	gdT_Vd2	Day 1	RBBP8	-1.21193	2.74968	-2.45451	0.0164706	0.996427	-2.39832
Single-cell pbulk	gdT_Vd2	Day 1	ZNF500	1.09405	3.18918	2.45018	0.0165808	0.996427	2.39587
Single-cell pbulk	gdT_Vd2	Day 1	TNFRSF4	-1.14869	2.78142	-2.44748	0.0167186	0.996427	-2.39284
Single-cell pbulk	gdT_Vd2	Day 1	CCDC147-AS1	0.924644	2.63915	2.44729	0.0168001	0.996427	2.39105
Single-cell pbulk	gdT_Vd2	Day 1	DDX18	0.301187	7.23223	2.43961	0.016811	0.996427	2.39081
Single-cell pbulk	gdT_Vd2	Day 1	PDIA3	0.187209	9.32864	2.44499	0.0169366	0.996427	2.38808
Single-cell pbulk	gdT_Vd2	Day 1	CBX6	-0.588341	5.33128	-2.41473	0.0175243	0.996427	-2.37552
Single-cell pbulk	gdT_Vd2	Day 1	NTN4	1.09266	2.18945	2.42957	0.0175284	0.996427	2.37543
Single-cell pbulk	gdT_Vd2	Day 1	KANSL1L	1.19909	3.05992	2.42178	0.0180409	0.996427	2.36478
Single-cell pbulk	gdT_Vd2	Day 1	LMLN	1.08381	2.4689	2.41429	0.0182268	0.996427	2.36098
Single-cell pbulk	gdT_Vd2	Day 1	AP003068.23	1.15644	2.5074	2.41625	0.0182639	0.996427	2.36022
Single-cell pbulk	gdT_Vd2	Day 1	RP11-156E8.1	1.11243	3.0203	2.39544	0.0183883	0.996427	2.3577
Single-cell pbulk	gdT_Vd2	Day 1	RPS15A	-0.0896431	12.6865	-2.40464	0.0188889	0.996427	-2.34772
Single-cell pbulk	gdT_Vd2	Day 1	CABLES2	-0.869619	3.11903	-2.39343	0.0192591	0.996427	-2.34048
Single-cell pbulk	gdT_Vd2	Day 1	SNAP23	-0.448929	6.08263	-2.37731	0.0193035	0.996427	-2.33962
Single-cell pbulk	gdT_Vd2	Day 1	CLN6	-0.867539	3.82343	-2.37131	0.0195661	0.996427	-2.33457
Single-cell pbulk	gdT_Vd2	Day 1	PLEKHM1	-0.486871	5.5499	-2.37044	0.0196095	0.996427	-2.33374
Single-cell pbulk	gdT_Vd2	Day 1	KIFC3	-0.916377	2.58182	-2.38363	0.0196791	0.996427	-2.33241
Single-cell pbulk	gdT_Vd2	Day 1	ARL14EP	-0.431012	6.60376	-2.37942	0.0200542	0.996427	-2.32533
Single-cell pbulk	gdT_Vd2	Day 1	ARPC4-TTLL3	1.15409	2.57787	2.37908	0.0201123	0.996427	2.32425
Single-cell pbulk	gdT_Vd2	Day 1	UCP2	0.218244	9.01342	2.37332	0.0203347	0.996427	2.32011
Single-cell pbulk	gdT_Vd2	Day 1	DSN1	1.02681	3.67437	2.34936	0.0207289	0.996427	2.31289
Single-cell pbulk	gdT_Vd2	Day 1	NECAB3	0.90977	3.77487	2.3614	0.0210774	0.996427	2.3066
Single-cell pbulk	gdT_Vd2	Day 1	SMC5	-0.307501	6.73515	-2.35582	0.0210815	0.996427	-2.30652
Single-cell pbulk	gdT_Vd2	Day 1	PLBD1	1.16401	2.48531	2.35578	0.0212416	0.996427	2.30366
Single-cell pbulk	gdT_Vd2	Day 1	SPAG9	-0.413289	6.15201	-2.34323	0.0216108	0.996427	-2.29714
Single-cell pbulk	gdT_Vd2	Day 1	HTRA2	-0.621523	5.30357	-2.32197	0.0222228	0.996427	-2.28654
Single-cell pbulk	gdT_Vd2	Day 1	CCSER2	-0.323443	7.0584	-2.31997	0.0229944	0.996427	-2.27353
Single-cell pbulk	gdT_Vd2	Day 1	RASSF4	-0.768393	3.62686	-2.31858	0.0230995	0.996427	-2.27178
Single-cell pbulk	gdT_Vd2	Day 1	IFI44L	0.815944	3.99569	2.3133	0.023313	0.996427	2.26827
Single-cell pbulk	gdT_Vd2	Day 1	PPP3CC	-0.230191	7.47824	-2.30572	0.0240632	0.996427	-2.25612
Single-cell pbulk	gdT_Vd2	Day 1	SNX22	1.17852	2.58786	2.29991	0.0242757	0.996427	2.25274
Single-cell pbulk	gdT_Vd2	Day 1	CCND2	-0.365725	6.73974	-2.29292	0.0244177	0.996427	-2.25049
Single-cell pbulk	gdT_Vd2	Day 1	TMEM116	-0.76976	4.24182	-2.29727	0.0244261	0.996427	-2.25036
Single-cell pbulk	gdT_Vd2	Day 1	EPHB6	0.996291	2.50914	2.29721	0.024515	0.996427	2.24896
Single-cell pbulk	gdT_Vd2	Day 1	HIST1H2BD	1.09575	2.52986	2.29327	0.0247648	0.996427	2.24505
Single-cell pbulk	gdT_Vd2	Day 1	RP11-353N4.4	1.08053	2.43929	2.29047	0.0249203	0.996427	2.24264
Single-cell pbulk	gdT_Vd2	Day 1	COMMD7	-0.276662	6.84284	-2.29063	0.0251258	0.996427	-2.23946
Single-cell pbulk	gdT_Vd2	Day 1	KIF5C	0.758218	4.09932	2.28026	0.0253976	0.996427	2.2353
Single-cell pbulk	gdT_Vd2	Day 1	SMG5	-0.642228	5.03586	-2.27142	0.0257645	0.996427	-2.22974
Single-cell pbulk	gdT_Vd2	Day 1	SULT1B1	1.0001	2.58425	2.27162	0.0259864	0.996427	2.22642
Single-cell pbulk	gdT_Vd2	Day 1	PCSK5	1.0301	2.32782	2.26897	0.026171	0.996427	2.22367
Single-cell pbulk	gdT_Vd2	Day 1	MKI67	1.36261	2.01408	2.26793	0.0262262	0.996427	2.22285
Single-cell pbulk	gdT_Vd2	Day 1	KPTN	1.11288	2.79963	2.26648	0.0264008	0.996427	2.22026
Single-cell pbulk	gdT_Vd2	Day 1	C6orf99	1.03714	2.4041	2.26107	0.0267243	0.996427	2.21552
Single-cell pbulk	gdT_Vd2	Day 1	TPST1	1.00472	2.50685	2.25968	0.0268351	0.996427	2.21391
Single-cell pbulk	gdT_Vd2	Day 1	GABARAPL2	-0.219478	7.84634	-2.25574	0.0271694	0.996427	-2.20908
Single-cell pbulk	gdT_Vd2	Day 1	LINC00422	0.88864	2.86999	2.25015	0.0274266	0.996427	2.20539
Single-cell pbulk	gdT_Vd2	Day 1	METTL8	0.790212	4.04575	2.24746	0.0275045	0.996427	2.20428
Single-cell pbulk	gdT_Vd2	Day 1	CCDC101	-0.458946	5.72266	-2.2251	0.0282338	0.996427	-2.19402
Single-cell pbulk	gdT_Vd2	Day 1	B4GALT1	-0.333822	7.15634	-2.23193	0.0284876	0.996427	-2.1905
Single-cell pbulk	gdT_Vd2	Day 1	AK5	1.02899	3.16787	2.23347	0.0284967	0.996427	2.19038
Single-cell pbulk	gdT_Vd2	Day 1	PIM2	0.448919	6.4674	2.22552	0.0289773	0.996427	2.18379
Single-cell pbulk	gdT_Vd2	Day 1	ARHGAP15	-0.18661	8.44213	-2.22412	0.0291045	0.996427	-2.18207
Single-cell pbulk	gdT_Vd2	Day 1	CCDC122	-0.936339	2.3568	-2.22588	0.0291456	0.996427	-2.18151
Single-cell pbulk	gdT_Vd2	Day 1	SERINC1	-0.272394	7.56015	-2.20616	0.0296056	0.996427	-2.17533
Single-cell pbulk	gdT_Vd2	Day 1	ZNF616	1.00017	2.93531	2.216	0.0298836	0.996427	2.17163
Single-cell pbulk	gdT_Vd2	Day 1	ZNF394	-0.380887	6.27797	-2.20495	0.0300445	0.996427	-2.1695
Single-cell pbulk	gdT_Vd2	Day 1	APOM	1.12457	2.86561	2.21155	0.0303095	0.996427	2.16602
Single-cell pbulk	gdT_Vd2	Day 1	RPL37	-0.0991179	11.6322	-2.2044	0.0306104	0.996427	-2.1621
Single-cell pbulk	gdT_Vd2	Day 1	BCL9	1.14388	2.25104	2.20463	0.0306359	0.996427	2.16177
Single-cell pbulk	gdT_Vd2	Day 1	HPSE	1.05171	2.59069	2.20323	0.0306718	0.996427	2.16131
Single-cell pbulk	gdT_Vd2	Day 1	QPCTL	1.00536	2.94552	2.18718	0.0309694	0.996427	2.15747
Single-cell pbulk	gdT_Vd2	Day 1	ZW10	0.890301	3.93556	2.1857	0.0310811	0.996427	2.15603
Single-cell pbulk	gdT_Vd2	Day 1	NIN	-0.242598	7.52047	-2.19477	0.031252	0.996427	-2.15385
Single-cell pbulk	gdT_Vd2	Day 1	SIPA1L2	1.30581	2.9268	2.19086	0.0315685	0.996427	2.14983
Single-cell pbulk	gdT_Vd2	Day 1	ZDHHC12	0.502676	5.70647	2.17941	0.0316011	0.996427	2.14942
Single-cell pbulk	gdT_Vd2	Day 1	HPGD	-0.456065	5.44933	-2.18647	0.0319819	0.996427	-2.14464
Single-cell pbulk	gdT_Vd2	Day 1	RPL39	-0.0919918	11.8554	-2.18441	0.0320623	0.996427	-2.14363
Single-cell pbulk	gdT_Vd2	Day 1	RPL3	-0.0836209	12.3857	-2.18618	0.0323497	0.996427	-2.14006
Single-cell pbulk	gdT_Vd2	Day 1	SEPT1	-0.210314	8.14028	-2.1869	0.0327028	0.996427	-2.13571
Single-cell pbulk	gdT_Vd2	Day 1	PLEKHO2	0.944098	2.48942	2.17584	0.0327206	0.996427	2.1355
Single-cell pbulk	gdT_Vd2	Day 1	AGPAT2	-0.656871	4.59267	-2.17549	0.0328908	0.996427	-2.13341
Single-cell pbulk	gdT_Vd2	Day 1	SDR42E2	0.985547	2.7267	2.16781	0.033331	0.996427	2.12807
Single-cell pbulk	gdT_Vd2	Day 1	RPS16	-0.0913602	11.3958	-2.16832	0.0337479	0.996427	-2.12307
Single-cell pbulk	gdT_Vd2	Day 1	ASCC3	0.438688	6.34087	2.14898	0.034006	0.996427	2.12
Single-cell pbulk	gdT_Vd2	Day 1	SMPD4	0.46794	5.25234	2.14511	0.0343124	0.996427	2.11638
Single-cell pbulk	gdT_Vd2	Day 1	NFIX	0.937553	2.85085	2.15515	0.0343834	0.996427	2.11555
Single-cell pbulk	gdT_Vd2	Day 1	RPS3	-0.0685578	12.8473	-2.15666	0.0348672	0.996427	-2.1099
Single-cell pbulk	gdT_Vd2	Day 1	MAP3K2	-0.303411	6.81527	-2.13333	0.0352497	0.996427	-2.10548
Single-cell pbulk	gdT_Vd2	Day 1	JMJD7-PLA2G4B	1.0824	2.33908	2.14406	0.0352954	0.996427	2.10495
Single-cell pbulk	gdT_Vd2	Day 1	FRS3	0.993839	2.68762	2.14342	0.0356363	0.996427	2.10105
Single-cell pbulk	gdT_Vd2	Day 1	CES4A	0.86262	2.56668	2.1386	0.0357725	0.996427	2.0995
Single-cell pbulk	gdT_Vd2	Day 1	ACACA	0.802595	4.06979	2.12312	0.0361166	0.996427	2.09561
Single-cell pbulk	gdT_Vd2	Day 1	PPIB	0.132235	9.5447	2.13828	0.0361313	0.996427	2.09545
Single-cell pbulk	gdT_Vd2	Day 1	ZNF883	0.971507	2.27284	2.13269	0.0363651	0.996427	2.09282
Single-cell pbulk	gdT_Vd2	Day 1	RPL30	-0.0816755	12.7457	-2.13384	0.0363893	0.996427	-2.09255
Single-cell pbulk	gdT_Vd2	Day 1	IFI35	0.384759	5.96168	2.13078	0.036392	0.996427	2.09252
Single-cell pbulk	gdT_Vd2	Day 1	SLFN12	0.629794	3.91665	2.13076	0.036398	0.996427	2.09245
Single-cell pbulk	gdT_Vd2	Day 1	ZNF518B	0.772016	4.23495	2.11683	0.0366592	0.996427	2.08954
Single-cell pbulk	gdT_Vd2	Day 1	SLC2A13	0.941484	3.64123	2.1146	0.0368541	0.996427	2.08738
Single-cell pbulk	gdT_Vd2	Day 1	FAM19A1	0.940661	2.88308	2.1237	0.0371055	0.996427	2.0846
Single-cell pbulk	gdT_Vd2	Day 1	CHAF1A	0.816971	3.68557	2.12136	0.0371197	0.996427	2.08444
Single-cell pbulk	gdT_Vd2	Day 1	FTCDNL1	0.881185	2.69153	2.12048	0.0372954	0.996427	2.08252
Single-cell pbulk	gdT_Vd2	Day 1	ZNF837	0.974112	2.50159	2.12069	0.0372996	0.996427	2.08247
Single-cell pbulk	gdT_Vd2	Day 1	RFESD	1.0643	2.93886	2.1207	0.0373462	0.996427	2.08196
Single-cell pbulk	gdT_Vd2	Day 1	PDLIM1	1.00896	2.98717	2.11986	0.0374181	0.996427	2.08117
Single-cell pbulk	gdT_Vd2	Day 1	CCDC137	-0.388002	5.59565	-2.10806	0.0374752	0.996427	-2.08055
Single-cell pbulk	gdT_Vd2	Day 1	FAM63B	-0.415997	5.75943	-2.11831	0.0375148	0.996427	-2.08012
Single-cell pbulk	gdT_Vd2	Day 1	AZI1	-0.858532	3.10459	-2.10771	0.0386932	0.996427	-2.06744
Single-cell pbulk	gdT_Vd2	Day 1	GBP5	0.312847	8.52245	2.10432	0.0387028	0.996427	2.06733
Single-cell pbulk	gdT_Vd2	Day 1	HLA-B	0.0618764	13.195	2.10408	0.0388706	0.996427	2.06555
Single-cell pbulk	gdT_Vd2	Day 1	ZNF888	1.05549	2.44786	2.09946	0.0391545	0.996427	2.06256
Single-cell pbulk	gdT_Vd2	Day 1	RP11-66N24.3	1.01689	2.654	2.09842	0.0392006	0.996427	2.06207
Single-cell pbulk	gdT_Vd2	Day 1	GBP1	0.439882	6.69446	2.09519	0.0396282	0.996427	2.0576
Single-cell pbulk	gdT_Vd2	Day 1	CALR	0.200952	9.07839	2.09433	0.0396971	0.996427	2.05689
Single-cell pbulk	gdT_Vd2	Day 1	ELF4	-0.558788	4.79947	-2.08013	0.0400166	0.996427	-2.05358
Single-cell pbulk	gdT_Vd2	Day 1	EOMES	-0.400854	6.59631	-2.09009	0.0401747	0.996427	-2.05195
Single-cell pbulk	gdT_Vd2	Day 1	RP11-973H7.1	0.940513	2.66786	2.085	0.0404538	0.996427	2.04909
Single-cell pbulk	gdT_Vd2	Day 1	GSDMB	0.82278	3.07627	2.08458	0.0405147	0.996427	2.04846
Single-cell pbulk	gdT_Vd2	Day 1	UBE2D3	0.15681	8.63127	2.07163	0.040823	0.996427	2.04532
Single-cell pbulk	gdT_Vd2	Day 1	ITGAM	-0.360262	6.67817	-2.08572	0.0409205	0.996427	-2.04433
Single-cell pbulk	gdT_Vd2	Day 1	TC2N	-0.185742	8.50107	-2.08514	0.0412781	0.996427	-2.04073
Single-cell pbulk	gdT_Vd2	Day 1	HINT1	-0.12125	9.50343	-2.07311	0.0415848	0.996427	-2.03765
Single-cell pbulk	gdT_Vd2	Day 1	CD27-AS1	0.845499	3.28501	2.07356	0.0418514	0.996427	2.03499
Single-cell pbulk	gdT_Vd2	Day 1	RP11-91I20.4	0.832554	2.54463	2.07092	0.0419343	0.996427	2.03417
Single-cell pbulk	gdT_Vd2	Day 1	RPS23	-0.0804918	12.3771	-2.07275	0.0421109	0.996427	-2.03242
Single-cell pbulk	gdT_Vd2	Day 1	HIST2H2AC	-0.326989	6.27278	-2.05825	0.0421158	0.996427	-2.03237
Single-cell pbulk	gdT_Vd2	Day 1	CTD-2012K14.6	1.0299	2.16589	2.06822	0.0421341	0.996427	2.03219
Single-cell pbulk	gdT_Vd2	Day 1	CCNT1	-0.376407	6.08343	-2.05514	0.0423717	0.996427	-2.02985
Single-cell pbulk	gdT_Vd2	Day 1	RP4-575N6.4	0.7878	2.90565	2.06452	0.0424836	0.996427	2.02875
Single-cell pbulk	gdT_Vd2	Day 1	ZKSCAN4	0.78073	3.22113	2.05238	0.042644	0.996427	2.02718
Single-cell pbulk	gdT_Vd2	Day 1	ZNF181	0.658998	4.34102	2.05205	0.0427268	0.996427	2.02637
Single-cell pbulk	gdT_Vd2	Day 1	DESI1	-0.544163	4.86994	-2.04341	0.0435398	0.996427	-2.01849
Single-cell pbulk	gdT_Vd2	Day 1	RPS27	-0.0782833	12.5888	-2.05478	0.0439654	0.996427	-2.01442
Single-cell pbulk	gdT_Vd2	Day 1	UBALD1	0.581127	4.67862	2.0382	0.0441193	0.996427	2.01296
Single-cell pbulk	gdT_Vd2	Day 1	PDCD4-AS1	0.910227	3.72111	2.04847	0.0443702	0.996427	2.01058
Single-cell pbulk	gdT_Vd2	Day 1	RP11-103G8.2	-0.806815	3.57387	-2.04808	0.0446481	0.996427	-2.00796
Single-cell pbulk	gdT_Vd2	Day 1	KIR2DL1	0.950245	2.2419	2.04221	0.0447334	0.996427	2.00715
Single-cell pbulk	gdT_Vd2	Day 1	MUS81	-0.502546	5.3749	-2.0442	0.0447482	0.996427	-2.00701
Single-cell pbulk	gdT_Vd2	Day 1	ITGA4	-0.165197	8.81671	-2.04379	0.0447949	0.996427	-2.00658
Single-cell pbulk	gdT_Vd2	Day 1	MAML1	0.451865	5.64723	2.03002	0.0449546	0.996427	2.00508
Single-cell pbulk	gdT_Vd2	Day 1	RPL35A	-0.0857111	11.489	-2.03795	0.0454773	0.996427	-2.00021
Single-cell pbulk	gdT_Vd2	Day 1	DEPDC5	-0.633592	4.17627	-2.02184	0.0458096	0.996427	-1.99714
Single-cell pbulk	gdT_Vd2	Day 1	TNS4	0.943822	2.1838	2.02962	0.0459777	0.996427	1.9956
Single-cell pbulk	gdT_Vd2	Day 1	BPTF	-0.191044	8.26285	-2.01672	0.0463472	0.996427	-1.99222
Single-cell pbulk	gdT_Vd2	Day 1	LRRFIP2	-0.37325	6.01369	-2.02734	0.0465562	0.996427	-1.99032
Single-cell pbulk	gdT_Vd2	Day 1	CCNF	0.978533	2.59305	2.02427	0.0467735	0.996427	1.98835
Single-cell pbulk	gdT_Vd2	Day 1	RPL12	-0.0865452	11.9066	-2.02281	0.046871	0.996427	-1.98746
Single-cell pbulk	gdT_Vd2	Day 1	RP11-867G23.4	0.909311	2.54282	2.01855	0.0471528	0.996427	1.98492
Single-cell pbulk	gdT_Vd2	Day 1	ARHGEF40	-0.890444	2.28797	-2.01755	0.0472409	0.996427	-1.98413
Single-cell pbulk	gdT_Vd2	Day 1	FBXW9	0.882582	2.70255	2.01708	0.0476497	0.996427	1.98048
Single-cell pbulk	gdT_Vd2	Day 1	NRL	0.89643	2.94291	2.01342	0.0477527	0.996427	1.97956
Single-cell pbulk	gdT_Vd2	Day 1	KIF3B	0.463871	5.1096	2.00281	0.0477996	0.996427	1.97915
Single-cell pbulk	gdT_Vd2	Day 1	WRN	0.619586	4.62349	2.00212	0.0478754	0.996427	1.97847
Single-cell pbulk	gdT_Vd2	Day 1	RP1-197B17.3	0.85783	2.47696	2.01441	0.0479446	0.996427	1.97786
Single-cell pbulk	gdT_Vd2	Day 1	NAIF1	0.853998	2.84654	2.01287	0.0480192	0.996427	1.9772
Single-cell pbulk	gdT_Vd2	Day 1	TET1	0.881866	2.69329	2.00999	0.048056	0.996427	1.97687
Single-cell pbulk	gdT_Vd2	Day 1	KMT2A	-0.164441	8.38845	-2.00577	0.0484649	0.996427	-1.97327
Single-cell pbulk	gdT_Vd2	Day 1	GS1-251I9.4	0.425729	6.05914	2.00094	0.04853	0.996427	1.9727
Single-cell pbulk	gdT_Vd2	Day 1	LILRB1	0.667294	3.72696	2.00523	0.0485533	0.996427	1.97249
Single-cell pbulk	gdT_Vd2	Day 1	POP7	-0.440303	5.32879	-1.9948	0.0486809	0.996427	-1.97138
Single-cell pbulk	gdT_Vd2	Day 1	RRM2	1.08512	2.25562	2.00441	0.0487102	0.996427	1.97112
Single-cell pbulk	gdT_Vd2	Day 1	HCG25	0.95869	2.44421	1.99888	0.0492677	0.996427	1.96627
Single-cell pbulk	gdT_Vd2	Day 1	SERINC3	-0.253264	7.08419	-2.00003	0.0493958	0.996427	-1.96516
Single-cell pbulk	gdT_Vd2	Day 1	FAIM3	-0.199516	7.88008	-1.99879	0.0494058	0.996427	-1.96507
Single-cell pbulk	gdT_Vd2	Day 1	SH2B2	-0.871574	2.29863	-1.99868	0.0494131	0.996427	-1.96501
Single-cell pbulk	gdT_Vd2	Day 1	CA2	0.934229	2.0901	1.99783	0.049487	0.996427	1.96437
Single-cell pbulk	gdT_Vd2	Day 1	C8orf88	0.878965	2.63459	2.00161	0.0495107	0.996427	1.96417
Single-cell pbulk	gdT_Vd2	Day 1	RNF216	-0.333836	6.6587	-1.98738	0.0495583	0.996427	-1.96376
Single-cell pbulk	gdT_Vd2	Day 1	PPM1L	0.612803	3.70624	1.99346	0.0498599	0.996427	1.96116
Single-cell pbulk	gdT_Vd2	Day 1	RP11-755B10.4	-0.962443	3.15958	-1.99552	0.0499232	0.996427	-1.96062
Single-cell pbulk	gdT_Vd2	Day 1	WDR52	0.940189	2.5246	1.99324	0.0499656	0.996427	1.96026
Single-cell pbulk	gdT_Vd2	Day 28	ZNF799	1.31686	3.06227	2.93986	0.00441183	0.999866	2.84711
Single-cell pbulk	gdT_Vd2	Day 28	SWAP70	1.17817	3.69343	2.93525	0.00442443	0.999866	2.8462
Single-cell pbulk	gdT_Vd2	Day 28	GPR141	-1.1798	2.69696	-2.91963	0.00461799	0.999866	-2.83254
Single-cell pbulk	gdT_Vd2	Day 28	AARSD1	-0.757213	4.95726	-2.83899	0.00547125	0.999866	-2.77789
Single-cell pbulk	gdT_Vd2	Day 28	PLXDC2	1.05387	2.68276	2.82754	0.00608837	0.999866	2.74298
Single-cell pbulk	gdT_Vd2	Day 28	ZNF641	0.742716	4.9113	2.81442	0.00614725	0.999866	2.73982
Single-cell pbulk	gdT_Vd2	Day 28	PPP2R5B	-0.986276	3.98857	-2.82115	0.00621994	0.999866	-2.73596
Single-cell pbulk	gdT_Vd2	Day 28	GSTM1	-0.613568	3.6067	-2.79862	0.00656968	0.999866	-2.7179
Single-cell pbulk	gdT_Vd2	Day 28	HIST1H2AJ	-1.31795	2.96622	-2.7889	0.00669927	0.999866	-2.71143
Single-cell pbulk	gdT_Vd2	Day 28	ZNF500	1.24312	3.18918	2.78381	0.00679256	0.999866	2.70685
Single-cell pbulk	gdT_Vd2	Day 28	FANCM	-1.11045	3.67607	-2.75019	0.00748321	0.999866	-2.67454
Single-cell pbulk	gdT_Vd2	Day 28	PTGR2	-1.18733	2.71532	-2.73761	0.00774007	0.999866	-2.6632
Single-cell pbulk	gdT_Vd2	Day 28	RSBN1L-AS1	1.20223	3.06204	2.74367	0.00774246	0.999866	2.6631
Single-cell pbulk	gdT_Vd2	Day 28	NDRG2	-0.965056	3.49544	-2.73105	0.00783027	0.999866	-2.6593
Single-cell pbulk	gdT_Vd2	Day 28	MT-CO3	-0.127589	12.4896	-2.73069	0.00803991	0.999866	-2.65039
Single-cell pbulk	gdT_Vd2	Day 28	IGF1R	1.12037	2.76278	2.71824	0.00815417	0.999866	2.64562
Single-cell pbulk	gdT_Vd2	Day 28	ZNF880	-0.793719	4.64761	-2.71302	0.00829114	0.999866	-2.63998
Single-cell pbulk	gdT_Vd2	Day 28	RP11-973H7.1	1.20508	2.66786	2.68818	0.00884197	0.999866	2.6181
Single-cell pbulk	gdT_Vd2	Day 28	RP11-644F5.11	-1.18336	3.31536	-2.66252	0.00947883	0.999866	-2.59428
Single-cell pbulk	gdT_Vd2	Day 28	AMMECR1	0.717774	4.93069	2.63727	0.00964153	0.999866	2.58843
Single-cell pbulk	gdT_Vd2	Day 28	EVC2	1.08379	2.12603	2.64156	0.010065	0.999866	2.57359
Single-cell pbulk	gdT_Vd2	Day 28	WDR91	-0.879364	3.91795	-2.60873	0.0104259	0.999866	-2.56137
Single-cell pbulk	gdT_Vd2	Day 28	MRPL51	0.340389	6.78551	2.60496	0.0108651	0.999866	2.54701
Single-cell pbulk	gdT_Vd2	Day 28	SCLY	1.04401	3.97037	2.58499	0.0117052	0.999866	2.52091
Single-cell pbulk	gdT_Vd2	Day 28	NCEH1	-0.926715	2.97209	-2.58059	0.0119083	0.999866	-2.51485
Single-cell pbulk	gdT_Vd2	Day 28	RP1-40E16.12	-1.19463	2.70179	-2.57421	0.0120907	0.999866	-2.50949
Single-cell pbulk	gdT_Vd2	Day 28	NEK3	1.26978	2.5804	2.56563	0.0123378	0.999866	2.50233
Single-cell pbulk	gdT_Vd2	Day 28	RHOBTB2	1.1035	2.60972	2.56305	0.0124177	0.999866	2.50005
Single-cell pbulk	gdT_Vd2	Day 28	CYB5A	0.57008	5.46668	2.56729	0.0124772	0.999866	2.49835
Single-cell pbulk	gdT_Vd2	Day 28	MUT	1.04011	4.12238	2.53387	0.0127895	0.999866	2.48958
Single-cell pbulk	gdT_Vd2	Day 28	KIAA0825	-0.949269	2.89544	-2.54493	0.0129648	0.999866	-2.48473
Single-cell pbulk	gdT_Vd2	Day 28	LY86	-1.1435	2.42342	-2.53582	0.0133814	0.999866	-2.47345
Single-cell pbulk	gdT_Vd2	Day 28	TNFRSF10A	0.747036	4.57881	2.51915	0.0139484	0.999866	2.45859
Single-cell pbulk	gdT_Vd2	Day 28	CXCR3	0.496924	6.73822	2.51807	0.01402	0.999866	2.45675
Single-cell pbulk	gdT_Vd2	Day 28	ME1	1.06375	3.49251	2.49545	0.0148155	0.999866	2.43686
Single-cell pbulk	gdT_Vd2	Day 28	IL11RA	-1.22357	2.40496	-2.48877	0.0150794	0.999866	-2.43047
Single-cell pbulk	gdT_Vd2	Day 28	MLXIP	-0.727042	4.91033	-2.47801	0.0155788	0.999866	-2.41864
Single-cell pbulk	gdT_Vd2	Day 28	RPGR	0.794282	4.20397	2.45257	0.0159132	0.999866	2.4109
Single-cell pbulk	gdT_Vd2	Day 28	ZNF514	-1.16099	3.12013	-2.45552	0.0163295	0.999866	-2.40147
Single-cell pbulk	gdT_Vd2	Day 28	CHAF1B	1.17178	2.68165	2.44767	0.016774	0.999866	2.39162
Single-cell pbulk	gdT_Vd2	Day 28	NLGN2	-1.03731	2.50732	-2.4403	0.0170584	0.999866	-2.38545
Single-cell pbulk	gdT_Vd2	Day 28	GIMAP4	0.322933	8.94511	2.42343	0.0174466	0.999866	2.37716
Single-cell pbulk	gdT_Vd2	Day 28	IDH3G	-0.396395	6.45948	-2.40573	0.017906	0.999866	-2.36756
Single-cell pbulk	gdT_Vd2	Day 28	RP11-47L3.1	0.579583	4.98281	2.40983	0.018479	0.999866	2.35588
Single-cell pbulk	gdT_Vd2	Day 28	GS1-251I9.4	0.531699	6.05914	2.39191	0.0189591	0.999866	2.34633
Single-cell pbulk	gdT_Vd2	Day 28	FAM154B	0.851727	2.1289	2.40223	0.0189809	0.999866	2.34591
Single-cell pbulk	gdT_Vd2	Day 28	RPS3	-0.0792183	12.8473	-2.40899	0.019025	0.999866	-2.34504
Single-cell pbulk	gdT_Vd2	Day 28	SYT5	-1.07261	2.49226	-2.39744	0.01909	0.999866	-2.34377
Single-cell pbulk	gdT_Vd2	Day 28	RUNX2	0.535631	5.33935	2.3966	0.0193236	0.999866	2.33923
Single-cell pbulk	gdT_Vd2	Day 28	RP11-796G6.2	0.954105	2.95955	2.37649	0.0200963	0.999866	2.32455
Single-cell pbulk	gdT_Vd2	Day 28	CSRP2BP	-0.952581	2.8954	-2.37596	0.0202732	0.999866	-2.32125
Single-cell pbulk	gdT_Vd2	Day 28	SMG5	-0.69434	5.03586	-2.36421	0.0204843	0.999866	-2.31736
Single-cell pbulk	gdT_Vd2	Day 28	EIF3J-AS1	-0.729274	4.20396	-2.36264	0.0205892	0.999866	-2.31543
Single-cell pbulk	gdT_Vd2	Day 28	RP11-867G23.4	1.06215	2.54282	2.36466	0.0206744	0.999866	2.31388
Single-cell pbulk	gdT_Vd2	Day 28	THAP7-AS1	-0.863087	3.68645	-2.36335	0.020701	0.999866	-2.31339
Single-cell pbulk	gdT_Vd2	Day 28	CTD-2186M15.3	-1.11883	2.47446	-2.36345	0.020764	0.999866	-2.31225
Single-cell pbulk	gdT_Vd2	Day 28	KIR3DL2.1	0.795173	3.44548	2.36093	0.0208304	0.999866	2.31104
Single-cell pbulk	gdT_Vd2	Day 28	DEPDC5	-0.779594	4.17627	-2.34396	0.0209814	0.999866	-2.30832
Single-cell pbulk	gdT_Vd2	Day 28	SLC35E1	-0.833356	4.53031	-2.35085	0.0211716	0.999866	-2.30491
Single-cell pbulk	gdT_Vd2	Day 28	SLC38A9	-0.765297	4.54073	-2.32977	0.0217499	0.999866	-2.29471
Single-cell pbulk	gdT_Vd2	Day 28	MT-CO2	-0.0795362	12.9333	-2.34657	0.0218327	0.999866	-2.29327
Single-cell pbulk	gdT_Vd2	Day 28	HIST2H2AC	-0.367908	6.27278	-2.32849	0.0218574	0.999866	-2.29284
Single-cell pbulk	gdT_Vd2	Day 28	CEBPB	-0.372061	7.1075	-2.33744	0.0219829	0.999866	-2.29066
Single-cell pbulk	gdT_Vd2	Day 28	OSBPL3	-0.557161	5.94075	-2.32123	0.0222373	0.999866	-2.28629
Single-cell pbulk	gdT_Vd2	Day 28	LACTB	0.767882	4.58724	2.31816	0.0224188	0.999866	2.2832
Single-cell pbulk	gdT_Vd2	Day 28	CAD	0.837944	4.41896	2.30806	0.0229751	0.999866	2.27385
Single-cell pbulk	gdT_Vd2	Day 28	TMIGD2	1.11045	3.47147	2.31185	0.023626	0.999866	2.26316
Single-cell pbulk	gdT_Vd2	Day 28	ELK3	-0.533957	5.34472	-2.31646	0.0238246	0.999866	-2.25995
Single-cell pbulk	gdT_Vd2	Day 28	PHF20L1	0.359246	6.50443	2.30753	0.0238417	0.999866	2.25967
Single-cell pbulk	gdT_Vd2	Day 28	RP11-4F5.2	1.0365	2.67805	2.30961	0.0238858	0.999866	2.25896
Single-cell pbulk	gdT_Vd2	Day 28	PLEKHA1	-0.409374	6.40551	-2.3158	0.0240561	0.999866	-2.25623
Single-cell pbulk	gdT_Vd2	Day 28	CDC7	-0.908141	3.89614	-2.28329	0.0244469	0.999866	-2.25003
Single-cell pbulk	gdT_Vd2	Day 28	GFPT2	-0.882377	2.51953	-2.29576	0.024598	0.999866	-2.24766
Single-cell pbulk	gdT_Vd2	Day 28	RP11-96K19.5	0.940057	2.0626	2.29453	0.0246129	0.999866	2.24742
Single-cell pbulk	gdT_Vd2	Day 28	AGBL2	-0.947239	2.66415	-2.28727	0.0250763	0.999866	-2.24023
Single-cell pbulk	gdT_Vd2	Day 28	ECT2	1.12212	2.6294	2.28903	0.0252626	0.999866	2.23736
Single-cell pbulk	gdT_Vd2	Day 28	AC009784.3	0.933033	2.77902	2.28338	0.0252858	0.999866	2.23701
Single-cell pbulk	gdT_Vd2	Day 28	ZNF687	0.795644	3.82185	2.28077	0.0254704	0.999866	2.23419
Single-cell pbulk	gdT_Vd2	Day 28	RPS4X	-0.0786716	12.4131	-2.28131	0.0258474	0.999866	-2.2285
Single-cell pbulk	gdT_Vd2	Day 28	PLEKHM1	-0.479324	5.5499	-2.25823	0.026019	0.999866	-2.22593
Single-cell pbulk	gdT_Vd2	Day 28	F12	-1.12741	2.50118	-2.27064	0.0262063	0.999866	-2.22314
Single-cell pbulk	gdT_Vd2	Day 28	LEPR	1.14446	2.49738	2.2628	0.0266095	0.999866	2.2172
Single-cell pbulk	gdT_Vd2	Day 28	NOL7	0.290465	7.26226	2.2438	0.0269647	0.999866	2.21203
Single-cell pbulk	gdT_Vd2	Day 28	FAR1	-0.555732	5.6266	-2.25273	0.027184	0.999866	-2.20887
Single-cell pbulk	gdT_Vd2	Day 28	CTPS2	-0.978061	2.83354	-2.25094	0.0273398	0.999866	-2.20663
Single-cell pbulk	gdT_Vd2	Day 28	BIRC3	0.563474	5.08237	2.26117	0.0273831	0.999866	2.20601
Single-cell pbulk	gdT_Vd2	Day 28	ARHGEF40	-1.01016	2.28797	-2.24871	0.0275461	0.999866	-2.20369
Single-cell pbulk	gdT_Vd2	Day 28	DAXX	0.336509	6.69758	2.23411	0.027616	0.999866	2.2027
Single-cell pbulk	gdT_Vd2	Day 28	SAMSN1	-0.546769	5.30821	-2.23894	0.0281428	0.999866	-2.19529
Single-cell pbulk	gdT_Vd2	Day 28	RASSF5	0.225279	7.51531	2.22493	0.0282459	0.999866	2.19385
Single-cell pbulk	gdT_Vd2	Day 28	ELF4	-0.624713	4.79947	-2.22492	0.0283123	0.999866	-2.19293
Single-cell pbulk	gdT_Vd2	Day 28	TMEM102	0.799947	4.2063	2.24185	0.0283776	0.999866	2.19203
Single-cell pbulk	gdT_Vd2	Day 28	SETD7	-1.11007	3.1774	-2.22728	0.0289297	0.999866	-2.18444
Single-cell pbulk	gdT_Vd2	Day 28	ASPSCR1	-0.61365	5.05772	-2.19059	0.0307147	0.999866	-2.16075
Single-cell pbulk	gdT_Vd2	Day 28	SDR42E2	1.00836	2.7267	2.20144	0.0307726	0.999866	2.16
Single-cell pbulk	gdT_Vd2	Day 28	ATMIN	-0.508334	5.24523	-2.18368	0.0312332	0.999866	-2.15409
Single-cell pbulk	gdT_Vd2	Day 28	CDC40	-0.323103	6.73374	-2.18202	0.0313631	0.999866	-2.15243
Single-cell pbulk	gdT_Vd2	Day 28	GCHFR	-0.383283	6.24553	-2.19701	0.0314091	0.999866	-2.15185
Single-cell pbulk	gdT_Vd2	Day 28	SLC20A1	-0.396596	6.87018	-2.18636	0.0319456	0.999866	-2.14509
Single-cell pbulk	gdT_Vd2	Day 28	SORL1	-0.286826	7.61626	-2.18496	0.0321479	0.999866	-2.14257
Single-cell pbulk	gdT_Vd2	Day 28	INPP4B	0.397696	6.32667	2.18249	0.0324578	0.999866	2.13873
Single-cell pbulk	gdT_Vd2	Day 28	GNAL	-0.927424	2.18367	-2.17849	0.0324745	0.999866	-2.13852
Single-cell pbulk	gdT_Vd2	Day 28	TMEM205	-0.563977	5.11727	-2.16643	0.0326257	0.999866	-2.13666
Single-cell pbulk	gdT_Vd2	Day 28	GTF2IRD2	1.01718	2.61111	2.17249	0.0330625	0.999866	2.13132
Single-cell pbulk	gdT_Vd2	Day 28	KIF3B	0.520835	5.1096	2.15846	0.0331926	0.999866	2.12975
Single-cell pbulk	gdT_Vd2	Day 28	ANAPC10	-0.607787	4.72292	-2.15389	0.0335587	0.999866	-2.12533
Single-cell pbulk	gdT_Vd2	Day 28	AC021188.4	0.761923	3.94347	2.16712	0.0335668	0.999866	2.12524
Single-cell pbulk	gdT_Vd2	Day 28	MARCH7	0.270679	7.01463	2.15195	0.0337395	0.999866	2.12317
Single-cell pbulk	gdT_Vd2	Day 28	CDK11B	-0.386968	6.20668	-2.16184	0.0342083	0.999866	-2.11761
Single-cell pbulk	gdT_Vd2	Day 28	LINC00422	0.855094	2.86999	2.15417	0.0345096	0.999866	2.11407
Single-cell pbulk	gdT_Vd2	Day 28	CDKL3	0.964997	2.78534	2.15645	0.0347179	0.999866	2.11163
Single-cell pbulk	gdT_Vd2	Day 28	DSN1	0.956562	3.67437	2.13517	0.0351141	0.999866	2.10704
Single-cell pbulk	gdT_Vd2	Day 28	RBM15	-0.615425	5.10642	-2.13198	0.0353828	0.999866	-2.10395
Single-cell pbulk	gdT_Vd2	Day 28	RAB11B-AS1	1.21333	2.79186	2.14236	0.0356547	0.999866	2.10084
Single-cell pbulk	gdT_Vd2	Day 28	RP1-197B17.3	0.91215	2.47696	2.14386	0.0356597	0.999866	2.10079
Single-cell pbulk	gdT_Vd2	Day 28	SQSTM1	0.225107	7.96657	2.19004	0.0358662	0.999866	2.09844
Single-cell pbulk	gdT_Vd2	Day 28	GPR108	0.333108	6.30764	2.11132	0.0371408	0.999866	2.08421
Single-cell pbulk	gdT_Vd2	Day 28	B4GALT5	0.607098	4.77367	2.12203	0.0371897	0.999866	2.08368
Single-cell pbulk	gdT_Vd2	Day 28	RP11-15A1.3	0.985908	2.90583	2.11913	0.0374123	0.999866	2.08124
Single-cell pbulk	gdT_Vd2	Day 28	RNF216	-0.376947	6.6587	-2.10786	0.0374949	0.999866	-2.08033
Single-cell pbulk	gdT_Vd2	Day 28	PI4KA	-0.483285	5.94577	-2.09734	0.0383882	0.999866	-2.07069
Single-cell pbulk	gdT_Vd2	Day 28	TRAPPC12	0.431457	5.77752	2.09393	0.0386969	0.999866	2.0674
Single-cell pbulk	gdT_Vd2	Day 28	GTF2IRD2B	-0.679677	3.91023	-2.10397	0.0387085	0.999866	-2.06727
Single-cell pbulk	gdT_Vd2	Day 28	KCTD6	0.781627	4.12729	2.09936	0.0393352	0.999866	2.06066
Single-cell pbulk	gdT_Vd2	Day 28	ZFAND2B	-0.369773	6.25858	-2.08533	0.0394874	0.999866	-2.05907
Single-cell pbulk	gdT_Vd2	Day 28	MED18	0.9237	3.45762	2.07941	0.0401906	0.999866	2.05178
Single-cell pbulk	gdT_Vd2	Day 28	RPL10	-0.0715963	13.5424	-2.09283	0.0403457	0.999866	-2.05019
Single-cell pbulk	gdT_Vd2	Day 28	C21orf91	0.358803	6.26267	2.07815	0.040911	0.999866	2.04443
Single-cell pbulk	gdT_Vd2	Day 28	CTB-31O20.2	-0.652776	4.6197	-2.07012	0.0409187	0.999866	-2.04435
Single-cell pbulk	gdT_Vd2	Day 28	RP11-156E8.1	0.976641	3.0203	2.06891	0.0410338	0.999866	2.04319
Single-cell pbulk	gdT_Vd2	Day 28	CWF19L2	-0.439981	5.95981	-2.06876	0.0410581	0.999866	-2.04294
Single-cell pbulk	gdT_Vd2	Day 28	RECQL5	-0.852262	3.45538	-2.07922	0.0410832	0.999866	-2.04269
Single-cell pbulk	gdT_Vd2	Day 28	FAM66C	-0.96079	2.55034	-2.07034	0.0418352	0.999866	-2.03516
Single-cell pbulk	gdT_Vd2	Day 28	ZNF280D	0.414546	5.79686	2.0571	0.0421789	0.999866	2.03175
Single-cell pbulk	gdT_Vd2	Day 28	TMEM126B	0.489054	5.59561	2.05605	0.0422966	0.999866	2.03059
Single-cell pbulk	gdT_Vd2	Day 28	AC009495.2	0.913796	3.46785	2.04633	0.0432534	0.999866	2.02126
Single-cell pbulk	gdT_Vd2	Day 28	C5orf15	0.47796	4.97033	2.05585	0.0434149	0.999866	2.0197
Single-cell pbulk	gdT_Vd2	Day 28	CX3CR1	0.385164	7.40503	2.06653	0.0435937	0.999866	2.01798
Single-cell pbulk	gdT_Vd2	Day 28	ARSD	-1.05029	2.89315	-2.05293	0.0436033	0.999866	-2.01788
Single-cell pbulk	gdT_Vd2	Day 28	ECH1	-0.232094	7.2811	-2.04782	0.0437003	0.999866	-2.01695
Single-cell pbulk	gdT_Vd2	Day 28	SH2D2A	-0.311185	7.88929	-2.04722	0.0439752	0.999866	-2.01433
Single-cell pbulk	gdT_Vd2	Day 28	DHTKD1	0.909956	3.56309	2.05142	0.0439942	0.999866	2.01415
Single-cell pbulk	gdT_Vd2	Day 28	ATF7IP2	-0.392033	6.68433	-2.04621	0.0445212	0.999866	-2.00915
Single-cell pbulk	gdT_Vd2	Day 28	PI16	1.02608	2.48349	2.04388	0.0445488	0.999866	2.00889
Single-cell pbulk	gdT_Vd2	Day 28	B3GNT2	-0.428011	6.19854	-2.03879	0.0447185	0.999866	-2.00729
Single-cell pbulk	gdT_Vd2	Day 28	UBALD1	0.603304	4.67862	2.02619	0.0453629	0.999866	2.00127
Single-cell pbulk	gdT_Vd2	Day 28	PEX2	0.457932	5.66943	2.02926	0.0455745	0.999866	1.99931
Single-cell pbulk	gdT_Vd2	Day 28	FAM21A	-0.452475	5.93692	-2.02334	0.0456036	0.999866	-1.99904
Single-cell pbulk	gdT_Vd2	Day 28	FAM3C	0.453143	5.6093	2.02834	0.0456811	0.999866	1.99833
Single-cell pbulk	gdT_Vd2	Day 28	ZNF461	-0.901343	2.84881	-2.02903	0.0460065	0.999866	-1.99533
Single-cell pbulk	gdT_Vd2	Day 28	ICOS	0.745191	4.21972	2.02553	0.0461504	0.999866	1.99402
Single-cell pbulk	gdT_Vd2	Day 28	GPR89B	0.589789	4.92772	2.02605	0.0462875	0.999866	1.99276
Single-cell pbulk	gdT_Vd2	Day 28	SNX22	1.04461	2.58786	2.02489	0.0464926	0.999866	1.99089
Single-cell pbulk	gdT_Vd2	Day 28	TPGS2	0.512604	5.73878	2.01953	0.0467842	0.999866	1.98825
Single-cell pbulk	gdT_Vd2	Day 28	RP11-449H11.1	1.02225	2.36891	2.02264	0.0467932	0.999866	1.98817
Single-cell pbulk	gdT_Vd2	Day 28	MED10	-0.226936	7.27902	-2.01165	0.0469191	0.999866	-1.98703
Single-cell pbulk	gdT_Vd2	Day 28	ZSCAN21	0.840619	3.46034	2.01697	0.0474017	0.999866	1.98269
Single-cell pbulk	gdT_Vd2	Day 28	LINC01138	-0.814837	3.11676	-2.01969	0.0474871	0.999866	-1.98193
Single-cell pbulk	gdT_Vd2	Day 28	RP11-89F3.2	0.87802	3.95826	2.01167	0.0475664	0.999866	1.98122
Single-cell pbulk	gdT_Vd2	Day 28	CLSPN	1.12727	2.28574	2.0128	0.0477953	0.999866	1.97918
Single-cell pbulk	gdT_Vd2	Day 28	XBP1	0.179165	8.39971	2.00977	0.0483101	0.999866	1.97463
Single-cell pbulk	gdT_Vd2	Day 28	RORC	-1.00527	3.37929	-2.00787	0.0483284	0.999866	-1.97447
Single-cell pbulk	gdT_Vd2	Day 28	DHX15	0.3283	6.2064	1.99262	0.0489334	0.999866	1.96917
Single-cell pbulk	gdT_Vd2	Day 28	AKAP17A	-0.367531	6.59298	-1.98942	0.049281	0.999866	-1.96615
Single-cell pbulk	gdT_Vd2	Day 28	RAC2	0.118347	10.1073	2.00459	0.0494548	0.999866	1.96465
Single-cell pbulk	gdT_Vd2	Day 28	FHAD1	-0.706414	2.5454	-1.99424	0.049794	0.999866	-1.96173
Single-cell pbulk	gdT_Vd2	Day 28	SGTA	0.588038	4.98642	1.98486	0.0498575	0.999866	1.96118
Single-cell pbulk	gdT_Vd2	Day 28	TMEM109	-0.230962	7.27651	-1.99012	0.0499105	0.999866	-1.96073
Single-cell pbulk	gdT_Vd2	Day 28	FBXL5	-0.287311	6.80682	-1.98404	0.0499121	0.999866	-1.96072
Single-cell pbulk	gdT_Vd2	Day 28	CLUH	-0.675592	4.03842	-1.99108	0.0499267	0.999866	-1.96059
Single-cell pbulk	gdT_Vd2	Day 28	METTL7A	-0.898169	2.54015	-1.99222	0.0499372	0.999866	-1.9605
Single-cell pbulk	HSPC	Day 1	MCM7	3.28199	5.81032	5.52939	1.10871e-06	0.0117501	4.87129
Single-cell pbulk	HSPC	Day 28	ZMYM2	-2.24535	6.19162	-5.17583	3.92981e-06	0.0416481	-4.61506
Single-cell pbulk	HSPC	Day 28	MCM7	2.95009	5.81032	4.61849	2.65286e-05	0.140575	4.20139
Single-cell pbulk	HSPC	Day 28	GSTM4	-2.36203	4.6033	-4.34003	6.92824e-05	0.244752	-3.97874
Single-cell pbulk	HSPC	Day 28	C1orf85	2.46835	4.9008	4.18476	0.000112689	0.289613	3.86151
Single-cell pbulk	HSPC	Day 28	RNF2	-2.51804	5.17156	-4.20458	0.000136636	0.289613	-3.81418
Single-cell pbulk	HSPC	Day 28	SON	-0.723369	8.14505	-4.49166	0.000173988	0.30732	-3.75407
Single-cell pbulk	HSPC	Day 28	YTHDF3	2.52952	5.18138	3.91796	0.000272815	0.363513	3.63983
Single-cell pbulk	HSPC	Day 28	RRS1	2.46537	4.1925	4.05648	0.000306653	0.363513	3.60961
Single-cell pbulk	HSPC	Day 28	FOXJ3	-2.13461	4.99991	-3.86369	0.000316741	0.363513	-3.60121
Single-cell pbulk	HSPC	Day 28	MAEA	-2.14148	4.88382	-3.81474	0.000369617	0.363513	-3.56088
Single-cell pbulk	HSPC	Day 28	ZNF3	2.39336	4.84346	3.8082	0.000377302	0.363513	3.55547
Single-cell pbulk	HSPC	Day 28	MED27	-2.2752	4.52546	-3.75802	0.000441532	0.371327	-3.51393
Single-cell pbulk	HSPC	Day 28	COQ10B	-1.85591	5.0136	-3.75218	0.000455487	0.371327	-3.50565
Single-cell pbulk	HSPC	Day 28	CMC2	2.29301	5.3502	3.65852	0.000601313	0.397795	3.43102
Single-cell pbulk	HSPC	Day 28	RRP7A	2.08277	5.37511	3.79995	0.000626061	0.397795	3.42007
Single-cell pbulk	HSPC	Day 28	R3HCC1	2.22605	5.28785	3.6434	0.000632468	0.397795	3.41729
Single-cell pbulk	HSPC	Day 28	C14orf142	-2.23471	4.21398	-3.84983	0.000638093	0.397795	-3.41488
Single-cell pbulk	HSPC	Day 28	ALKBH6	-2.42609	4.01954	-3.60437	0.000710183	0.408373	-3.38562
Single-cell pbulk	HSPC	Day 28	MCMBP	2.27405	4.47688	3.67325	0.000743488	0.408373	3.37302
Single-cell pbulk	HSPC	Day 28	TP53	1.85517	5.06283	3.56451	0.000802133	0.408373	3.35206
Single-cell pbulk	HSPC	Day 28	GTPBP10	-1.66276	4.69392	-3.5552	0.000837629	0.408373	-3.34005
Single-cell pbulk	HSPC	Day 28	ZBED4	2.0232	4.7007	3.54306	0.000856208	0.408373	3.33395
Single-cell pbulk	HSPC	Day 28	HADHB	-0.965451	6.71342	-3.6233	0.000916889	0.408373	-3.31486
Single-cell pbulk	HSPC	Day 28	FAM20B	2.30848	4.54217	3.52536	0.000924793	0.408373	3.31246
Single-cell pbulk	HSPC	Day 28	DCXR	1.94565	5.98461	3.48689	0.0010148	0.428901	3.28639
Single-cell pbulk	HSPC	Day 28	CIRBP	-0.613312	9.04801	-3.71293	0.00105413	0.428901	-3.27567
Single-cell pbulk	HSPC	Day 28	SNRNP70	1.23339	6.86708	3.46908	0.00109269	0.428901	3.2655
Single-cell pbulk	HSPC	Day 28	SMEK1	-1.67961	6.21361	-3.49132	0.00113687	0.430307	-3.25426
Single-cell pbulk	HSPC	Day 1	CCDC91	2.23392	5.39212	4.25098	9.0675e-05	0.450337	3.91428
Single-cell pbulk	HSPC	Day 1	DCXR	2.19125	5.98461	4.1424	0.000129405	0.450337	3.82759
Single-cell pbulk	HSPC	Day 1	RBMXL1	-2.66532	3.94247	-4.05836	0.000169971	0.450337	-3.75992
Single-cell pbulk	HSPC	Day 28	KLHL8	2.0564	3.98476	3.39517	0.00133541	0.463597	3.20826
Single-cell pbulk	HSPC	Day 28	DPM1	2.0585	4.64083	3.58909	0.00134471	0.463597	3.20626
Single-cell pbulk	HSPC	Day 28	C11orf21	-2.07894	4.57874	-3.4422	0.00139854	0.463597	-3.19495
Single-cell pbulk	HSPC	Day 28	VAMP4	2.07764	5.03207	3.43949	0.0013998	0.463597	3.19469
Single-cell pbulk	HSPC	Day 28	ARL14EP	1.95126	5.62057	3.34756	0.00155459	0.499259	3.1643
Single-cell pbulk	HSPC	Day 28	ZNF285	-1.85507	3.32351	-3.29795	0.00177931	0.528953	-3.12479
Single-cell pbulk	HSPC	Day 28	SP1	-2.01738	4.65116	-3.29893	0.00178895	0.528953	-3.1232
Single-cell pbulk	HSPC	Day 28	GLCE	-1.93062	3.6523	-3.2946	0.00179678	0.528953	-3.12192
Single-cell pbulk	HSPC	Day 1	NXPE3	-2.51124	3.80517	-3.8319	0.000350184	0.52913	-3.57503
Single-cell pbulk	HSPC	Day 1	ZFP64	-1.91664	4.17453	-3.76242	0.000435501	0.52913	-3.51758
Single-cell pbulk	HSPC	Day 1	SNRNP27	-2.15384	4.77591	-3.7174	0.000501093	0.52913	-3.48017
Single-cell pbulk	HSPC	Day 1	DMXL1	2.08398	5.23189	3.69636	0.000534903	0.52913	3.46264
Single-cell pbulk	HSPC	Day 1	MTMR4	-2.53498	4.50878	-3.67408	0.0005731	0.52913	-3.44404
Single-cell pbulk	HSPC	Day 1	SIAH2	1.91146	5.74169	3.67031	0.000579814	0.52913	3.44089
Single-cell pbulk	HSPC	Day 1	EFR3A	1.84259	4.6959	3.86509	0.000620356	0.52913	3.42255
Single-cell pbulk	HSPC	Day 1	DTX3L	2.27096	4.93916	3.64517	0.000632236	0.52913	3.41739
Single-cell pbulk	HSPC	Day 1	NUB1	1.85062	6.09116	3.61885	0.000685147	0.52913	3.39545
Single-cell pbulk	HSPC	Day 1	RNF213	2.17305	5.45795	3.60956	0.000698982	0.52913	3.38998
Single-cell pbulk	HSPC	Day 28	PPME1	-1.82998	4.77623	-3.27379	0.00191868	0.544503	-3.10254
Single-cell pbulk	HSPC	Day 28	TRIQK	2.03707	4.54216	3.26617	0.00195236	0.544503	3.09739
Single-cell pbulk	HSPC	Day 28	MGMT	1.05904	5.96343	3.4849	0.00209356	0.553274	3.07663
Single-cell pbulk	HSPC	Day 28	MX2	-2.05022	4.13664	-3.23962	0.00210906	0.553274	-3.07443
Single-cell pbulk	HSPC	Day 28	AP3M2	-1.84983	3.64624	-3.23517	0.00214042	0.553274	-3.07002
Single-cell pbulk	HSPC	Day 28	CCDC94	2.03353	4.69099	3.21536	0.00226259	0.570927	3.05341
Single-cell pbulk	HSPC	Day 28	RPL23A	0.572435	10.9626	3.19195	0.00245065	0.581306	3.02937
Single-cell pbulk	HSPC	Day 28	USP16	1.30603	5.84402	3.29687	0.00247356	0.581306	3.02656
Single-cell pbulk	HSPC	Day 28	KDM8	-1.56737	3.22476	-3.2661	0.00252924	0.581306	-3.01982
Single-cell pbulk	HSPC	Day 28	CCDC30	-1.77974	3.50761	-3.28832	0.00257703	0.581306	-3.01415
Single-cell pbulk	HSPC	Day 28	CCHCR1	-1.93613	3.99301	-3.24067	0.00257798	0.581306	-3.01404
Single-cell pbulk	HSPC	Day 28	LRWD1	-1.99172	3.75584	-3.2861	0.00269822	0.595745	-3.00018
Single-cell pbulk	HSPC	Day 1	RFX5	1.64041	5.14078	3.59519	0.000898834	0.59826	3.32042
Single-cell pbulk	HSPC	Day 1	MARS	1.85867	5.10952	3.51925	0.000920304	0.59826	3.31382
Single-cell pbulk	HSPC	Day 1	SERF2	0.871866	9.33537	3.49322	0.00100836	0.59826	3.28818
Single-cell pbulk	HSPC	Day 1	ELAC2	-2.04528	5.1578	-3.48687	0.0010161	0.59826	-3.28603
Single-cell pbulk	HSPC	Day 28	SENP1	-1.97834	4.06613	-3.2169	0.00276838	0.598762	-2.99235
Single-cell pbulk	HSPC	Day 1	PEX1	1.97262	4.90427	3.47038	0.00107809	0.60135	3.26931
Single-cell pbulk	HSPC	Day 28	CPSF7	-1.52538	5.50285	-3.12271	0.0029513	0.61776	-2.97277
Single-cell pbulk	HSPC	Day 28	HILPDA	-1.9809	3.53406	-3.12016	0.0029728	0.61776	-2.97054
Single-cell pbulk	HSPC	Day 1	C1orf85	1.99571	4.9008	3.43691	0.00117911	0.621045	3.24389
Single-cell pbulk	HSPC	Day 1	ARL2	1.96231	6.36378	3.55847	0.00130255	0.621045	3.21542
Single-cell pbulk	HSPC	Day 1	PCED1A	-1.71257	5.33258	-3.45003	0.00140644	0.621045	-3.19333
Single-cell pbulk	HSPC	Day 1	TMEM5	1.93934	5.11347	3.35771	0.00151168	0.621045	3.17243
Single-cell pbulk	HSPC	Day 1	SEC61A1	-1.50615	5.6906	-3.47128	0.00157099	0.621045	-3.16124
Single-cell pbulk	HSPC	Day 1	ARPP19	-1.66324	5.71528	-3.32476	0.00164964	0.621045	-3.14698
Single-cell pbulk	HSPC	Day 1	PCBP1	0.739583	8.37103	3.55856	0.00169225	0.621045	3.13952
Single-cell pbulk	HSPC	Day 1	TBCD	-2.12257	4.55818	-3.31346	0.00170017	0.621045	-3.13815
Single-cell pbulk	HSPC	Day 1	BRWD3	-1.83301	4.58028	-3.46699	0.00170973	0.621045	-3.13651
Single-cell pbulk	HSPC	Day 1	R3HCC1	1.93885	5.28785	3.3074	0.00174658	0.621045	3.13025
Single-cell pbulk	HSPC	Day 1	B9D2	-1.94231	4.23844	-3.54821	0.00190367	0.621045	-3.10486
Single-cell pbulk	HSPC	Day 1	ASCC3	2.01955	5.15773	3.27609	0.00192739	0.621045	3.1012
Single-cell pbulk	HSPC	Day 1	ZNF207	1.08111	7.27918	3.37404	0.00199596	0.621045	3.09083
Single-cell pbulk	HSPC	Day 1	GTDC1	-1.87188	4.85968	-3.24553	0.00207321	0.621045	-3.07954
Single-cell pbulk	HSPC	Day 1	TP53	1.63426	5.06283	3.23676	0.00212664	0.621045	3.07195
Single-cell pbulk	HSPC	Day 1	SON	-0.525964	8.14505	-3.44486	0.00214325	0.621045	-3.06963
Single-cell pbulk	HSPC	Day 1	COL4A3BP	-1.38297	5.38384	-3.22663	0.00220348	0.621045	-3.06134
Single-cell pbulk	HSPC	Day 1	PCBD1	1.87102	5.88129	3.32965	0.00225774	0.621045	3.05405
Single-cell pbulk	HSPC	Day 1	FBXL4	2.05028	4.73366	3.20299	0.00234483	0.621045	3.04268
Single-cell pbulk	HSPC	Day 1	RP1-313I6.12	-2.03824	4.00483	-3.31501	0.00238267	0.621045	-3.03786
Single-cell pbulk	HSPC	Day 1	DPP7	1.39669	6.70927	3.25734	0.00244831	0.621045	3.02966
Single-cell pbulk	HSPC	Day 1	MIB1	2.06651	5.21928	3.19067	0.00244901	0.621045	3.02957
Single-cell pbulk	HSPC	Day 1	GPSM2	-1.68432	5.82579	-3.24783	0.00250401	0.621045	-3.02286
Single-cell pbulk	HSPC	Day 1	YWHAG	-1.30756	6.57642	-3.217	0.00251981	0.621045	-3.02095
Single-cell pbulk	HSPC	Day 28	YES1	-1.90727	4.54959	-3.19247	0.00310887	0.62819	-2.95676
Single-cell pbulk	HSPC	Day 28	PDHX	1.99781	4.26362	3.10092	0.00314154	0.62819	2.95354
Single-cell pbulk	HSPC	Day 28	ASCC3	2.02826	5.15773	3.09081	0.00325622	0.63061	2.94245
Single-cell pbulk	HSPC	Day 28	SLC43A3	2.22051	4.72465	3.06942	0.00343213	0.63061	2.92613
Single-cell pbulk	HSPC	Day 28	AKAP8L	1.60703	5.76646	3.06896	0.00343662	0.63061	2.92572
Single-cell pbulk	HSPC	Day 28	RP11-111M22.2	1.90543	3.4704	3.0688	0.00344716	0.63061	2.92477
Single-cell pbulk	HSPC	Day 28	RHOB	-2.26735	4.93408	-3.18008	0.00353759	0.63061	-2.9167
Single-cell pbulk	HSPC	Day 28	KANSL1L	-2.05722	4.73265	-3.04988	0.00362614	0.63061	-2.90898
Single-cell pbulk	HSPC	Day 28	PARP12	-2.01321	4.0744	-3.03564	0.00377398	0.63061	-2.89646
Single-cell pbulk	HSPC	Day 28	ADPRM	-1.59549	4.79077	-3.16369	0.00378647	0.63061	-2.89542
Single-cell pbulk	HSPC	Day 28	TBC1D15	-1.82825	4.82118	-3.03161	0.00381683	0.63061	-2.89292
Single-cell pbulk	HSPC	Day 28	RP11-390E23.6	-1.68569	3.84531	-3.15299	0.00384127	0.63061	-2.89091
Single-cell pbulk	HSPC	Day 28	KCTD7	-1.75919	3.33419	-3.12166	0.00390282	0.63061	-2.88591
Single-cell pbulk	HSPC	Day 28	RINT1	-1.71271	3.92151	-3.17316	0.00396739	0.63061	-2.88074
Single-cell pbulk	HSPC	Day 28	TVP23B	-1.81572	4.28508	-3.01443	0.00400534	0.63061	-2.87774
Single-cell pbulk	HSPC	Day 28	EIF2B5	1.79125	5.38256	3.00858	0.0040705	0.63061	2.87265
Single-cell pbulk	HSPC	Day 28	ARL2	1.79581	6.36378	3.12961	0.00407328	0.63061	2.87243
Single-cell pbulk	HSPC	Day 28	TSSC1	-1.95148	4.64804	-3.00549	0.00410569	0.63061	-2.86993
Single-cell pbulk	HSPC	Day 1	THRAP3	-0.623801	7.39401	-3.23375	0.00274569	0.640159	-2.99486
Single-cell pbulk	HSPC	Day 1	EFCAB2	-1.50384	5.96002	-3.1881	0.00288173	0.640159	-2.98008
Single-cell pbulk	HSPC	Day 1	ERBB2IP	1.80234	5.5162	3.18668	0.00292773	0.640159	2.97523
Single-cell pbulk	HSPC	Day 1	XRCC6	0.86731	7.42879	3.1199	0.00297498	0.640159	2.97031
Single-cell pbulk	HSPC	Day 1	PXMP4	-1.95585	3.86981	-3.21181	0.00299889	0.640159	-2.96785
Single-cell pbulk	HSPC	Day 1	EHMT1	1.38035	6.367	3.11426	0.00304284	0.640159	2.96338
Single-cell pbulk	HSPC	Day 1	STX4	1.97346	5.24541	3.10194	0.0031306	0.640159	2.95461
Single-cell pbulk	HSPC	Day 1	TSPAN14	1.8579	4.94737	3.09886	0.00315807	0.640159	2.95192
Single-cell pbulk	HSPC	Day 1	HN1L	1.8385	4.34748	3.14958	0.00335773	0.640159	2.93294
Single-cell pbulk	HSPC	Day 1	PSEN2	-1.895	3.49558	-3.07466	0.00339341	0.640159	-2.92965
Single-cell pbulk	HSPC	Day 1	TGIF2	1.63498	5.63466	3.06927	0.00343354	0.640159	2.926
Single-cell pbulk	HSPC	Day 1	ZMYM3	1.87984	4.92177	3.06895	0.00344975	0.640159	2.92453
Single-cell pbulk	HSPC	Day 1	PIK3AP1	1.84693	5.27828	3.18062	0.00348395	0.640159	2.92146
Single-cell pbulk	HSPC	Day 1	USP16	1.21805	5.84402	3.15597	0.00366323	0.640159	2.90579
Single-cell pbulk	HSPC	Day 1	SUPV3L1	1.77538	4.79069	3.09922	0.00374499	0.640159	2.89888
Single-cell pbulk	HSPC	Day 1	MTOR	-1.76573	4.57278	-3.19871	0.00375446	0.640159	-2.89809
Single-cell pbulk	HSPC	Day 1	PFKP	1.90829	5.45126	3.03597	0.00377051	0.640159	2.89675
Single-cell pbulk	HSPC	Day 1	MEGF8	-1.68718	3.54491	-3.07275	0.00383198	0.640159	-2.89167
Single-cell pbulk	HSPC	Day 1	HPS5	-1.94256	4.57703	-3.2256	0.00385451	0.640159	-2.88983
Single-cell pbulk	HSPC	Day 1	PHYH	-1.7244	4.93353	-3.02676	0.00386919	0.640159	-2.88863
Single-cell pbulk	HSPC	Day 1	LIPT1	-1.98153	3.86167	-3.02554	0.00388217	0.640159	-2.88758
Single-cell pbulk	HSPC	Day 1	PRIMPOL	-2.11639	4.74578	-3.11766	0.00399029	0.640159	-2.87893
Single-cell pbulk	HSPC	Day 1	RRS1	1.82851	4.1925	3.10245	0.00404975	0.640159	2.87426
Single-cell pbulk	HSPC	Day 1	TFDP1	-1.96288	5.24364	-3.00388	0.00412416	0.640159	-2.86851
Single-cell pbulk	HSPC	Day 1	OSTM1	1.63616	4.11678	2.98683	0.00432446	0.640159	2.85347
Single-cell pbulk	HSPC	Day 1	RP11-502I4.3	-1.43387	3.02489	-3.03581	0.00436908	0.640159	-2.85021
Single-cell pbulk	HSPC	Day 1	EIF1B	-0.833336	7.15844	-3.09069	0.00438067	0.640159	-2.84936
Single-cell pbulk	HSPC	Day 1	NIPAL3	-1.58767	4.99888	-2.98078	0.00440392	0.640159	-2.84768
Single-cell pbulk	HSPC	Day 1	CMC1	-1.91046	5.20752	-2.97996	0.00440991	0.640159	-2.84725
Single-cell pbulk	HSPC	Day 1	RWDD4	1.37991	5.32228	3.09924	0.00445834	0.640159	2.84377
Single-cell pbulk	HSPC	Day 1	AP001816.1	-1.93273	3.90778	-2.97094	0.00452241	0.640159	-2.83922
Single-cell pbulk	HSPC	Day 1	CTDSPL2	1.75804	4.93115	3.0973	0.00457915	0.640159	2.83524
Single-cell pbulk	HSPC	Day 1	RP11-539L10.3	-1.99357	3.21463	-2.95078	0.00477832	0.640159	-2.82161
Single-cell pbulk	HSPC	Day 1	METTL5	1.62545	6.00682	2.95014	0.00478677	0.640159	2.82104
Single-cell pbulk	HSPC	Day 1	CCDC30	-1.63965	3.50761	-3.02945	0.00489319	0.640159	-2.81398
Single-cell pbulk	HSPC	Day 1	TREX1	1.86611	4.32564	3.05072	0.0049243	0.640159	2.81194
Single-cell pbulk	HSPC	Day 1	NLRX1	1.58493	3.9249	3.00653	0.00493531	0.640159	2.81123
Single-cell pbulk	HSPC	Day 1	IL17RA	-1.89448	4.25564	-3.02376	0.00501991	0.640159	-2.80575
Single-cell pbulk	HSPC	Day 1	SFT2D3	1.86021	4.22331	2.92522	0.00512644	0.640159	2.79898
Single-cell pbulk	HSPC	Day 1	NME1	1.43459	4.52822	3.02554	0.00514067	0.640159	2.79808
Single-cell pbulk	HSPC	Day 1	ZNF778	-1.65292	3.22637	-2.92321	0.00517711	0.640159	-2.7958
Single-cell pbulk	HSPC	Day 1	MAP1A	-1.6481	5.37726	-2.97775	0.00520592	0.640159	-2.79401
Single-cell pbulk	HSPC	Day 1	SUSD1	-1.79967	4.53252	-2.91703	0.00524294	0.640159	-2.79172
Single-cell pbulk	HSPC	Day 1	RNF138	1.40599	5.77066	2.91618	0.00525512	0.640159	2.79096
Single-cell pbulk	HSPC	Day 28	ZNF322	-2.11621	4.63051	-2.98694	0.00432318	0.641752	-2.85356
Single-cell pbulk	HSPC	Day 28	WDR47	1.97663	3.92924	3.06558	0.00436984	0.641752	2.85015
Single-cell pbulk	HSPC	Day 28	MTMR4	-2.15384	4.50878	-2.97672	0.00444754	0.641752	-2.84454
Single-cell pbulk	HSPC	Day 28	RIT1	-1.80129	4.56775	-3.06126	0.00447772	0.641752	-2.84239
Single-cell pbulk	HSPC	Day 28	MRPS9	1.59778	4.98128	3.09161	0.00455161	0.641752	2.83717
Single-cell pbulk	HSPC	Day 28	OBSCN	-1.75797	3.68816	-3.06475	0.00470543	0.641752	-2.82654
Single-cell pbulk	HSPC	Day 28	PCK2	1.93939	3.85697	3.02339	0.00473493	0.641752	2.82453
Single-cell pbulk	HSPC	Day 28	SH3YL1	2.26636	4.22499	3.0119	0.00480922	0.641752	2.81954
Single-cell pbulk	HSPC	Day 28	THRAP3	-0.62128	7.39401	-3.01812	0.00484254	0.641752	-2.81733
Single-cell pbulk	HSPC	Day 28	PHACTR2	-1.78116	5.91753	-3.06376	0.00485127	0.641752	-2.81675
Single-cell pbulk	HSPC	Day 28	OSBPL9	-1.14707	6.27308	-2.94168	0.0048996	0.641752	-2.81356
Single-cell pbulk	HSPC	Day 28	OSGIN2	-2.06412	4.47479	-2.93911	0.00493447	0.641752	-2.81128
Single-cell pbulk	HSPC	Day 28	ANGEL2	1.85809	4.90914	3.018	0.00496543	0.641752	2.80927
Single-cell pbulk	HSPC	Day 1	ALKBH6	-1.98903	4.01954	-2.90937	0.00535409	0.644803	-2.78492
Single-cell pbulk	HSPC	Day 1	PEA15	-1.59098	4.50277	-2.95603	0.00545437	0.645316	-2.7789
Single-cell pbulk	HSPC	Day 1	GGA1	-1.47857	4.96572	-3.02408	0.00549486	0.645316	-2.77649
Single-cell pbulk	HSPC	Day 1	ZMYM2	-0.986994	6.19162	-2.89682	0.00554103	0.645316	-2.77377
Single-cell pbulk	HSPC	Day 28	SCN3A	-2.40117	3.38412	-2.98751	0.00505721	0.645738	-2.80337
Single-cell pbulk	HSPC	Day 1	RP11-1275H24.1	-1.79942	3.51491	-2.88867	0.00566561	0.649008	-2.76653
Single-cell pbulk	HSPC	Day 1	C3orf58	-1.54226	4.61613	-3.00759	0.0056952	0.649008	-2.76483
Single-cell pbulk	HSPC	Day 28	RP11-513I15.6	-1.56079	3.30961	-3.09413	0.00521165	0.655265	-2.79365
Single-cell pbulk	HSPC	Day 28	RP11-453F18--B.1	2.09083	4.09785	2.91616	0.00525547	0.655265	2.79094
Single-cell pbulk	HSPC	Day 1	MPG	-0.972592	6.87927	-2.87761	0.00583884	0.656262	-2.7567
Single-cell pbulk	HSPC	Day 1	ADSS	1.71786	6.10441	2.9304	0.0058827	0.656262	2.75425
Single-cell pbulk	HSPC	Day 1	TVP23B	-1.70729	4.28508	-2.87273	0.00594509	0.656313	-2.75079
Single-cell pbulk	HSPC	Day 28	MTHFS	1.64191	5.17006	2.91027	0.0053409	0.658173	2.78572
Single-cell pbulk	HSPC	Day 1	SMCO4	-1.73952	3.39785	-2.95464	0.00607148	0.659465	-2.7439
Single-cell pbulk	HSPC	Day 1	NDOR1	-1.54747	3.27774	-2.86111	0.0061342	0.659465	-2.74052
Single-cell pbulk	HSPC	Day 1	SEMA4B	1.58493	3.35555	2.90292	0.00616032	0.659465	2.73912
Single-cell pbulk	HSPC	Day 1	PIN4	-1.78161	5.13885	-2.85215	0.00629111	0.661497	-2.73221
Single-cell pbulk	HSPC	Day 1	IFFO1	-1.75475	4.29294	-2.84807	0.00632775	0.661497	-2.7303
Single-cell pbulk	HSPC	Day 1	BACE1	-1.95211	3.6106	-2.88969	0.00642386	0.661497	-2.72532
Single-cell pbulk	HSPC	Day 1	DNAJC3-AS1	-1.70631	3.82857	-2.89377	0.00654063	0.661497	-2.71937
Single-cell pbulk	HSPC	Day 1	MAK16	1.76809	3.7625	2.83523	0.00654903	0.661497	2.71895
Single-cell pbulk	HSPC	Day 1	ZNF510	-1.86405	3.84684	-2.9303	0.0065726	0.661497	-2.71776
Single-cell pbulk	HSPC	Day 1	CCNL2	-1.06454	5.73782	-2.9268	0.00670433	0.661497	-2.71118
Single-cell pbulk	HSPC	Day 1	PTPRA	1.6254	6.01253	2.8234	0.00677408	0.661497	2.70775
Single-cell pbulk	HSPC	Day 1	KIF18A	-1.90433	3.46354	-2.8809	0.00684568	0.661497	-2.70426
Single-cell pbulk	HSPC	Day 1	USP14	1.33344	6.08374	2.81852	0.00692382	0.661497	2.70049
Single-cell pbulk	HSPC	Day 1	ACAA2	1.70255	5.49623	2.81281	0.00695641	0.661497	2.69892
Single-cell pbulk	HSPC	Day 1	RLF	1.46975	5.54059	2.8148	0.00697316	0.661497	2.69812
Single-cell pbulk	HSPC	Day 1	GLCE	-1.62527	3.6523	-2.80701	0.00707553	0.661497	-2.69327
Single-cell pbulk	HSPC	Day 1	TCOF1	1.67834	4.77383	2.80807	0.00708843	0.661497	2.69266
Single-cell pbulk	HSPC	Day 1	MTHFS	1.51432	5.17006	2.80438	0.00711556	0.661497	2.69139
Single-cell pbulk	HSPC	Day 1	UFL1	1.57008	6.06509	2.79304	0.00737225	0.669989	2.67954
Single-cell pbulk	HSPC	Day 1	C12orf23	1.63035	5.65948	2.79072	0.00738044	0.669989	2.67917
Single-cell pbulk	HSPC	Day 1	FKBP1A	0.843084	7.59496	2.78954	0.00740385	0.669989	2.67811
Single-cell pbulk	HSPC	Day 1	PCCB	1.58034	5.29732	2.82412	0.00745977	0.669989	2.67559
Single-cell pbulk	HSPC	Day 28	ZNF785	-1.77688	3.69663	-2.89366	0.00558891	0.670069	-2.77097
Single-cell pbulk	HSPC	Day 28	RBM22	-1.8515	5.91413	-2.89054	0.00563668	0.670069	-2.7682
Single-cell pbulk	HSPC	Day 28	ATP6V1B2	-1.80106	4.93259	-2.97706	0.00568682	0.670069	-2.76531
Single-cell pbulk	HSPC	Day 28	SEC24C	-1.52927	4.8132	-2.99401	0.00569034	0.670069	-2.76511
Single-cell pbulk	HSPC	Day 1	TUBB	0.78438	8.63755	2.7856	0.0075615	0.672502	2.67105
Single-cell pbulk	HSPC	Day 1	TOMM70A	1.89213	5.36738	2.81788	0.00761467	0.672502	2.66869
Single-cell pbulk	HSPC	Day 1	RP11-513I15.6	-1.45527	3.30961	-2.91127	0.00769724	0.674176	-2.66507
Single-cell pbulk	HSPC	Day 28	SPATS2	-1.78019	5.10217	-2.98982	0.0058049	0.676048	-2.7586
Single-cell pbulk	HSPC	Day 1	RPS6KA2	-1.82727	3.3942	-2.8222	0.00780738	0.678218	-2.66029
Single-cell pbulk	HSPC	Day 28	ANKMY1	-1.88157	4.04997	-2.94762	0.00590725	0.6789	-2.75289
Single-cell pbulk	HSPC	Day 28	IRF2BP1	-1.72526	4.38822	-2.86326	0.00607077	0.6789	-2.74393
Single-cell pbulk	HSPC	Day 28	SERF2	0.748891	9.33537	2.86354	0.00608112	0.6789	2.74337
Single-cell pbulk	HSPC	Day 28	MLC1	-1.7704	5.54576	-2.86236	0.00608563	0.6789	-2.74313
Single-cell pbulk	HSPC	Day 1	POMP	1.3627	6.55893	2.82761	0.00814804	0.694919	2.64587
Single-cell pbulk	HSPC	Day 1	MRM1	-1.74164	3.87557	-2.80604	0.00826581	0.694919	-2.64101
Single-cell pbulk	HSPC	Day 1	FYCO1	-1.67542	4.00021	-2.82664	0.00826972	0.694919	-2.64085
Single-cell pbulk	HSPC	Day 1	RFC2	1.87551	4.55592	2.73996	0.00844706	0.694919	2.63366
Single-cell pbulk	HSPC	Day 1	ARMCX5	-1.71065	3.95732	-2.76097	0.00874497	0.694919	-2.62187
Single-cell pbulk	HSPC	Day 1	GEMIN2	-1.73578	3.66358	-2.76163	0.00874632	0.694919	-2.62181
Single-cell pbulk	HSPC	Day 1	APOBEC3C	1.25611	5.7021	2.72797	0.00876113	0.694919	2.62124
Single-cell pbulk	HSPC	Day 1	MN1	-1.80581	3.47235	-2.78727	0.00881686	0.694919	-2.61907
Single-cell pbulk	HSPC	Day 1	AL807752.1	-1.26648	3.10245	-2.76023	0.00886572	0.694919	-2.61719
Single-cell pbulk	HSPC	Day 1	DUSP28	-1.65542	3.89748	-2.72305	0.00890303	0.694919	-2.61576
Single-cell pbulk	HSPC	Day 1	B4GALT2	1.55621	3.78691	2.77767	0.00894304	0.694919	2.61422
Single-cell pbulk	HSPC	Day 1	CYB5A	1.68078	4.42878	2.76939	0.008979	0.694919	2.61285
Single-cell pbulk	HSPC	Day 1	LITAF	1.89018	5.75013	2.80577	0.00916474	0.694919	2.60585
Single-cell pbulk	HSPC	Day 1	ALKBH2	-1.68458	4.56094	-2.73931	0.00924049	0.694919	-2.60303
Single-cell pbulk	HSPC	Day 1	POM121	-1.21362	5.89166	-2.77632	0.00924163	0.694919	-2.60298
Single-cell pbulk	HSPC	Day 1	CYSLTR1	1.76933	4.72531	2.7394	0.00924492	0.694919	2.60286
Single-cell pbulk	HSPC	Day 1	TRIM25	1.56911	4.59157	2.76204	0.00929338	0.694919	2.60107
Single-cell pbulk	HSPC	Day 1	RRP7A	1.51783	5.37511	2.76185	0.00932214	0.694919	2.60001
Single-cell pbulk	HSPC	Day 1	JADE3	1.4997	3.65355	2.78061	0.00941767	0.694919	2.59651
Single-cell pbulk	HSPC	Day 1	TBP	1.4761	5.05748	2.70026	0.00943893	0.694919	2.59573
Single-cell pbulk	HSPC	Day 1	USP20	1.68047	4.87854	2.69717	0.00945459	0.694919	2.59516
Single-cell pbulk	HSPC	Day 1	RIOK2	-1.6898	4.41196	-2.72667	0.00948443	0.694919	-2.59408
Single-cell pbulk	HSPC	Day 1	NDUFAF6	1.94013	5.50886	2.69364	0.00955695	0.694919	2.59146
Single-cell pbulk	HSPC	Day 1	ACLY	1.64235	5.29279	2.69259	0.00959194	0.694919	2.5902
Single-cell pbulk	HSPC	Day 1	NAE1	1.81295	5.56787	2.68615	0.00974507	0.694919	2.58475
Single-cell pbulk	HSPC	Day 1	SCN3A	-2.15581	3.38412	-2.72104	0.00986604	0.694919	-2.58049
Single-cell pbulk	HSPC	Day 1	NBPF3	-1.78014	3.42624	-2.67434	0.010036	0.694919	-2.57459
Single-cell pbulk	HSPC	Day 1	RP11-17A1.3	-1.97867	3.63993	-2.70831	0.0100586	0.694919	-2.57381
Single-cell pbulk	HSPC	Day 1	ME3	-1.54003	5.33786	-2.72567	0.0100857	0.694919	-2.57288
Single-cell pbulk	HSPC	Day 1	YTHDC2	-1.42392	4.60024	-2.73937	0.0101162	0.694919	-2.57183
Single-cell pbulk	HSPC	Day 1	MCMBP	1.6319	4.47688	2.70372	0.0101353	0.694919	2.57118
Single-cell pbulk	HSPC	Day 1	C2orf44	-1.66423	3.25841	-2.66924	0.010182	0.694919	-2.56959
Single-cell pbulk	HSPC	Day 1	GNPTG	1.60185	5.66238	2.66788	0.0102067	0.694919	2.56875
Single-cell pbulk	HSPC	Day 1	ABHD8	-1.85128	3.83554	-2.66433	0.0103012	0.694919	-2.56555
Single-cell pbulk	HSPC	Day 1	RPL23A	0.457369	10.9626	2.65801	0.0105576	0.694919	2.55701
Single-cell pbulk	HSPC	Day 1	MBD2	1.62257	5.79041	2.65119	0.0106592	0.694919	2.55368
Single-cell pbulk	HSPC	Day 1	ALDH1B1	1.66677	3.93978	2.74904	0.0106837	0.694919	2.55288
Single-cell pbulk	HSPC	Day 1	ZNF527	-1.67044	3.32029	-2.68647	0.0106996	0.694919	-2.55236
Single-cell pbulk	HSPC	Day 1	ARHGAP11B	-1.53537	3.38716	-2.70308	0.0107224	0.694919	-2.55162
Single-cell pbulk	HSPC	Day 1	ALG13	-1.56191	5.66672	-2.64755	0.0107604	0.694919	-2.55038
Single-cell pbulk	HSPC	Day 1	MARS2	1.63396	3.59772	2.73181	0.0107957	0.694919	2.54924
Single-cell pbulk	HSPC	Day 1	TMEM106C	1.73545	4.16101	2.64554	0.0108167	0.694919	2.54857
Single-cell pbulk	HSPC	Day 1	UBE2K	1.83266	5.8201	2.64617	0.0108381	0.694919	2.54788
Single-cell pbulk	HSPC	Day 1	CTSO	-1.69506	4.28186	-2.64182	0.0109214	0.694919	-2.5452
Single-cell pbulk	HSPC	Day 1	NADK	1.52777	4.39266	2.64119	0.0109503	0.694919	2.54428
Single-cell pbulk	HSPC	Day 1	ANKS3	-1.86659	4.19687	-2.67037	0.0111117	0.700942	-2.53917
Single-cell pbulk	HSPC	Day 1	FAM120C	-1.57325	4.28586	-2.68298	0.0111775	0.700942	-2.5371
Single-cell pbulk	HSPC	Day 1	MRPL37	1.24691	6.15331	2.62772	0.0114039	0.704701	2.53007
Single-cell pbulk	HSPC	Day 1	CHTOP	-1.14287	5.47559	-2.66774	0.0114466	0.704701	-2.52876
Single-cell pbulk	HSPC	Day 1	PANX1	-1.73971	3.72147	-2.62077	0.0115317	0.704701	-2.52616
Single-cell pbulk	HSPC	Day 1	ADPRM	-1.30976	4.79077	-2.70341	0.0116448	0.704701	-2.52273
Single-cell pbulk	HSPC	Day 1	AL163953.3	-1.56957	3.36784	-2.61497	0.0117054	0.704701	-2.5209
Single-cell pbulk	HSPC	Day 1	SNHG10	1.51066	4.64925	2.61652	0.0117387	0.704701	2.5199
Single-cell pbulk	HSPC	Day 1	HAUS2	1.47173	4.72256	2.6099	0.0118592	0.704701	2.51631
Single-cell pbulk	HSPC	Day 1	IFI35	1.94989	5.00608	2.65367	0.0119962	0.704701	2.51226
Single-cell pbulk	HSPC	Day 1	ABHD4	-1.99475	4.40376	-2.60521	0.0120028	0.704701	-2.51206
Single-cell pbulk	HSPC	Day 1	SNRNP70	0.892163	6.86708	2.60788	0.0120301	0.704701	2.51126
Single-cell pbulk	HSPC	Day 1	SETD6	-1.81252	3.86438	-2.63714	0.0120304	0.704701	-2.51125
Single-cell pbulk	HSPC	Day 1	STXBP3	-1.20264	5.75324	-2.60303	0.0120701	0.704701	-2.51009
Single-cell pbulk	HSPC	Day 1	ZC3H15	0.93348	6.93315	2.59619	0.0122839	0.704701	2.50388
Single-cell pbulk	HSPC	Day 1	TRIP6	-1.47488	4.58197	-2.59269	0.0123945	0.704701	-2.50071
Single-cell pbulk	HSPC	Day 1	ALG6	-1.59399	4.33954	-2.59207	0.0124145	0.704701	-2.50014
Single-cell pbulk	HSPC	Day 1	DPM1	1.53473	4.64083	2.66905	0.0124157	0.704701	2.5001
Single-cell pbulk	HSPC	Day 1	MRPS9	1.34395	4.98128	2.66496	0.0124416	0.704701	2.49937
Single-cell pbulk	HSPC	Day 1	FRAT2	1.76551	4.52055	2.59053	0.0125044	0.704701	2.49758
Single-cell pbulk	HSPC	Day 1	ARL14EP	1.48262	5.62057	2.58866	0.0125839	0.704701	2.49533
Single-cell pbulk	HSPC	Day 1	CHCHD6	-1.58705	3.96826	-2.63308	0.0126169	0.704701	-2.4944
Single-cell pbulk	HSPC	Day 1	NAGLU	-1.78866	4.36969	-2.58436	0.0126617	0.704701	-2.49315
Single-cell pbulk	HSPC	Day 1	AMZ2	1.77895	4.54452	2.63511	0.0127003	0.704701	2.49206
Single-cell pbulk	HSPC	Day 1	CDC73	1.55792	6.01278	2.63278	0.0128106	0.70519	2.48899
Single-cell pbulk	HSPC	Day 1	IRF2BP1	-1.53217	4.38822	-2.57616	0.0129298	0.70519	-2.4857
Single-cell pbulk	HSPC	Day 1	SLC35A3	-1.54125	4.52561	-2.61134	0.0130139	0.70519	-2.48339
Single-cell pbulk	HSPC	Day 1	SMOX	-1.71858	3.83721	-2.57036	0.0131224	0.70519	-2.48043
Single-cell pbulk	HSPC	Day 1	CHRNB1	1.84641	4.46028	2.57171	0.0131991	0.70519	2.47835
Single-cell pbulk	HSPC	Day 1	CLUAP1	-1.54017	4.42371	-2.56542	0.0132884	0.70519	-2.47594
Single-cell pbulk	HSPC	Day 1	GCN1L1	1.58518	4.69535	2.56384	0.0133423	0.70519	2.4745
Single-cell pbulk	HSPC	Day 1	GEMIN7	1.58816	4.74329	2.61759	0.0133703	0.70519	2.47375
Single-cell pbulk	HSPC	Day 1	CEP57L1	1.44264	4.67908	2.6367	0.0134968	0.70519	2.47039
Single-cell pbulk	HSPC	Day 1	SSBP2	-0.883479	7.56163	-2.56152	0.0135068	0.70519	-2.47012
Single-cell pbulk	HSPC	Day 1	RP11-16N11.2	-1.48124	3.15042	-2.60813	0.0135361	0.70519	-2.46934
Single-cell pbulk	HSPC	Day 1	ADO	-1.70935	4.16887	-2.60096	0.0135627	0.70519	-2.46864
Single-cell pbulk	HSPC	Day 1	RPF1	-1.54841	4.45947	-2.63553	0.0135743	0.70519	-2.46834
Single-cell pbulk	HSPC	Day 1	NTPCR	1.27872	5.58902	2.58649	0.0136407	0.70519	2.46659
Single-cell pbulk	HSPC	Day 1	ZBTB25	-1.5828	4.44153	-2.55104	0.0137906	0.706779	-2.46267
Single-cell pbulk	HSPC	Day 1	SLC35E1	1.64931	4.15033	2.61794	0.0139235	0.706779	2.45923
Single-cell pbulk	HSPC	Day 1	ZFAT	-1.65503	3.35233	-2.54684	0.013931	0.706779	-2.45904
Single-cell pbulk	HSPC	Day 1	ANKIB1	1.69355	4.83461	2.56398	0.0139718	0.706779	2.45799
Single-cell pbulk	HSPC	Day 1	RTFDC1	-1.14761	6.79251	-2.54475	0.0140049	0.706779	-2.45714
Single-cell pbulk	HSPC	Day 28	PITPNC1	-1.74141	4.50789	-2.89626	0.00647153	0.712471	-2.72288
Single-cell pbulk	HSPC	Day 28	ANKRD49	-2.10285	4.2295	-2.83596	0.00655352	0.712471	-2.71872
Single-cell pbulk	HSPC	Day 28	POLR2I	-1.16679	6.10538	-2.83116	0.00663587	0.712471	-2.71459
Single-cell pbulk	HSPC	Day 28	SP2	-1.82704	4.15876	-2.88811	0.00684655	0.712471	-2.70422
Single-cell pbulk	HSPC	Day 28	RITA1	-1.86653	4.3237	-2.81323	0.00698215	0.712471	-2.69769
Single-cell pbulk	HSPC	Day 28	CPED1	-1.6374	4.24305	-2.88811	0.00712325	0.712471	-2.69103
Single-cell pbulk	HSPC	Day 28	PRKAA1	-1.69615	4.86969	-2.90356	0.00714714	0.712471	-2.68991
Single-cell pbulk	HSPC	Day 28	NT5C	-1.1326	6.71407	-2.80102	0.00718419	0.712471	-2.68818
Single-cell pbulk	HSPC	Day 28	ZNF41	1.58684	3.35894	2.80139	0.00718833	0.712471	2.68799
Single-cell pbulk	HSPC	Day 28	FAM168B	-1.90003	4.50052	-2.83339	0.00729772	0.712471	-2.68294
Single-cell pbulk	HSPC	Day 28	MCFD2	-1.75571	5.39319	-2.79492	0.0073016	0.712471	-2.68277
Single-cell pbulk	HSPC	Day 28	UBA3	1.05511	6.01709	2.8945	0.00737637	0.712471	2.67936
Single-cell pbulk	HSPC	Day 28	SIAE	-1.80827	3.90274	-2.78689	0.0074564	0.712471	-2.67574
Single-cell pbulk	HSPC	Day 28	TOMM70A	1.93253	5.36738	2.82867	0.0075445	0.712471	2.6718
Single-cell pbulk	HSPC	Day 28	SVIP	1.62857	5.20738	2.86179	0.00777729	0.712471	2.66159
Single-cell pbulk	HSPC	Day 28	MTMR10	-1.37988	3.52541	-2.84335	0.00778955	0.712471	-2.66106
Single-cell pbulk	HSPC	Day 28	TUBB	0.806227	8.63755	2.77137	0.00783497	0.712471	2.6591
Single-cell pbulk	HSPC	Day 28	ZMYM3	1.79311	4.92177	2.76729	0.00785733	0.712471	2.65814
Single-cell pbulk	HSPC	Day 28	ADSS	1.71226	6.10441	2.82049	0.00787991	0.712471	2.65717
Single-cell pbulk	HSPC	Day 28	APOBEC3C	1.32091	5.7021	2.76645	0.00788944	0.712471	2.65677
Single-cell pbulk	HSPC	Day 28	SCAMP1	-1.56137	5.18585	-2.76252	0.00795664	0.712471	-2.6539
Single-cell pbulk	HSPC	Day 28	ZNF778	-1.60792	3.22637	-2.76284	0.00795977	0.712471	-2.65377
Single-cell pbulk	HSPC	Day 28	ZC3HC1	-1.80313	4.2931	-2.75704	0.00807325	0.712471	-2.64899
Single-cell pbulk	HSPC	Day 28	SNRK	2.2827	4.88409	2.75433	0.00813147	0.712471	2.64656
Single-cell pbulk	HSPC	Day 28	ERLIN1	2.00768	5.16527	2.75309	0.00815842	0.712471	2.64544
Single-cell pbulk	HSPC	Day 28	CTDSPL	1.46619	5.04781	2.80801	0.00821434	0.712471	2.64313
Single-cell pbulk	HSPC	Day 28	SNHG10	1.68688	4.64925	2.75337	0.00823427	0.712471	2.64231
Single-cell pbulk	HSPC	Day 28	SMIM20	-1.39244	5.25292	-2.74792	0.00827099	0.712471	-2.6408
Single-cell pbulk	HSPC	Day 28	ZNF345	-2.01903	3.98127	-2.861	0.00835944	0.712471	-2.6372
Single-cell pbulk	HSPC	Day 28	NUDT16L1	-1.72535	5.07239	-2.79244	0.00840337	0.712471	-2.63542
Single-cell pbulk	HSPC	Day 1	STK17A	1.53889	5.23315	2.58721	0.0142142	0.713233	2.4518
Single-cell pbulk	HSPC	Day 1	ZNF649	-1.70325	3.79492	-2.57548	0.01433	0.713233	-2.44888
Single-cell pbulk	HSPC	Day 1	C1orf52	-1.51232	5.31052	-2.52589	0.0146886	0.713233	-2.43997
Single-cell pbulk	HSPC	Day 1	ZNF334	-1.69072	3.81844	-2.52583	0.0146908	0.713233	-2.43991
Single-cell pbulk	HSPC	Day 1	IGHMBP2	1.4494	3.9622	2.58076	0.0147505	0.713233	2.43845
Single-cell pbulk	HSPC	Day 1	TM2D1	-1.08964	5.76597	-2.52396	0.0148445	0.713233	-2.43615
Single-cell pbulk	HSPC	Day 1	C16orf93	-1.50849	4.67567	-2.52434	0.0148583	0.713233	-2.43581
Single-cell pbulk	HSPC	Day 1	FUS	0.784044	8.18442	2.55827	0.0148765	0.713233	2.43537
Single-cell pbulk	HSPC	Day 1	SENP2	-1.42399	4.60862	-2.52035	0.0148984	0.713233	-2.43484
Single-cell pbulk	HSPC	Day 1	HOXA5	1.51876	3.48002	2.5729	0.014966	0.713233	2.4332
Single-cell pbulk	HSPC	Day 1	MRPL35	-1.86079	4.3133	-2.57653	0.0149714	0.713233	-2.43307
Single-cell pbulk	HSPC	Day 1	TIMM17A	1.47552	4.96474	2.54272	0.0149727	0.713233	2.43304
Single-cell pbulk	HSPC	Day 1	PAWR	-1.48456	5.2327	-2.51284	0.0151823	0.713233	-2.428
Single-cell pbulk	HSPC	Day 1	ATL3	1.40475	4.83101	2.51377	0.0152267	0.713233	2.42694
Single-cell pbulk	HSPC	Day 1	CTSF	-1.219	5.66794	-2.53718	0.0152268	0.713233	-2.42694
Single-cell pbulk	HSPC	Day 1	GZF1	-1.28844	3.4565	-2.62102	0.015262	0.713233	-2.4261
Single-cell pbulk	HSPC	Day 1	FUOM	-1.91206	4.28913	-2.50463	0.0154961	0.713233	-2.42057
Single-cell pbulk	HSPC	Day 1	SRD5A3	1.29905	5.01696	2.55644	0.0155209	0.713233	2.41999
Single-cell pbulk	HSPC	Day 1	RAD21	0.745418	7.36158	2.50356	0.015557	0.713233	2.41915
Single-cell pbulk	HSPC	Day 1	STAMBPL1	1.56493	3.83124	2.53311	0.0156337	0.713233	2.41736
Single-cell pbulk	HSPC	Day 1	SEL1L	-1.42343	5.22139	-2.54427	0.015686	0.713233	-2.41614
Single-cell pbulk	HSPC	Day 1	FAM135A	1.67665	4.64023	2.50069	0.0157335	0.713233	2.41504
Single-cell pbulk	HSPC	Day 1	ZNF274	-1.75056	4.75565	-2.49647	0.0158503	0.713233	-2.41234
Single-cell pbulk	HSPC	Day 1	ZNF468	1.52627	3.58221	2.52546	0.0159035	0.713233	2.41112
Single-cell pbulk	HSPC	Day 1	TPM2	1.84871	4.18869	2.52912	0.0159578	0.713233	2.40988
Single-cell pbulk	HSPC	Day 1	GFI1B	1.96904	4.89649	2.49387	0.0159679	0.713233	2.40965
Single-cell pbulk	HSPC	Day 1	PGM2L1	1.67773	5.25543	2.49328	0.0159907	0.713233	2.40913
Single-cell pbulk	HSPC	Day 1	DAAM1	2.03311	4.66463	2.48899	0.0161153	0.713233	2.40629
Single-cell pbulk	HSPC	Day 1	C2orf47	1.69001	4.3997	2.48449	0.0162975	0.713233	2.40218
Single-cell pbulk	HSPC	Day 1	ATXN7	1.22832	5.20262	2.54509	0.016424	0.713233	2.39936
Single-cell pbulk	HSPC	Day 1	RP1-40E16.12	1.42734	3.36419	2.52155	0.0166049	0.713233	2.39534
Single-cell pbulk	HSPC	Day 1	IMP3	1.06571	6.53207	2.59655	0.0166996	0.713233	2.39326
Single-cell pbulk	HSPC	Day 1	ACVR1	-1.74483	3.72342	-2.47005	0.0168953	0.713233	-2.38898
Single-cell pbulk	HSPC	Day 1	ZW10	1.34527	4.04179	2.51065	0.0169411	0.713233	2.38798
Single-cell pbulk	HSPC	Day 1	FAM118A	1.55839	4.61411	2.51486	0.0170812	0.713233	2.38495
Single-cell pbulk	HSPC	Day 1	STK11	1.42104	5.29535	2.49492	0.017136	0.713233	2.38378
Single-cell pbulk	HSPC	Day 1	FKBP8	-0.653896	7.54896	-2.51688	0.0171962	0.713233	-2.38249
Single-cell pbulk	HSPC	Day 1	PTGER2	-1.48045	5.81652	-2.46481	0.0171998	0.713233	-2.38241
Single-cell pbulk	HSPC	Day 1	FANCA	-1.57121	3.68417	-2.55353	0.0172078	0.713233	-2.38224
Single-cell pbulk	HSPC	Day 1	ZNF7	-1.70521	4.29113	-2.46237	0.0172211	0.713233	-2.38195
Single-cell pbulk	HSPC	Day 1	PCYT1B	-1.58787	4.01221	-2.46181	0.0173229	0.713233	-2.37978
Single-cell pbulk	HSPC	Day 1	TMEM209	-1.68102	4.43116	-2.45986	0.0173285	0.713233	-2.37966
Single-cell pbulk	HSPC	Day 1	USP6NL	1.32303	5.39837	2.56902	0.0173344	0.713233	2.37954
Single-cell pbulk	HSPC	Day 1	YEATS2	1.60352	5.04029	2.45863	0.0173814	0.713233	2.37854
Single-cell pbulk	HSPC	Day 1	XRCC6BP1	-1.65021	4.60118	-2.45915	0.0174307	0.713233	-2.37749
Single-cell pbulk	HSPC	Day 1	THYN1	1.15379	6.04054	2.45561	0.0175399	0.713233	2.37519
Single-cell pbulk	HSPC	Day 1	SAP30	-1.37249	5.26445	-2.47466	0.0175668	0.713233	-2.37462
Single-cell pbulk	HSPC	Day 1	ANAPC4	1.65104	4.82746	2.49666	0.0175943	0.713233	2.37405
Single-cell pbulk	HSPC	Day 1	OSGIN2	-1.72862	4.47479	-2.45289	0.017631	0.713233	-2.37328
Single-cell pbulk	HSPC	Day 1	CENPN	-1.39161	3.46515	-2.45166	0.017709	0.713233	-2.37165
Single-cell pbulk	HSPC	Day 1	LRPPRC	1.40587	6.68812	2.45272	0.0177428	0.713233	2.37094
Single-cell pbulk	HSPC	Day 1	HNRNPH1	-0.795038	7.15564	-2.49227	0.0178668	0.713233	-2.36837
Single-cell pbulk	HSPC	Day 1	SLAIN1	1.63598	3.76669	2.44722	0.0178804	0.713233	2.36809
Single-cell pbulk	HSPC	Day 1	SRSF4	1.10573	6.79396	2.51585	0.0181373	0.713233	2.3628
Single-cell pbulk	HSPC	Day 1	JDP2	-1.48499	3.57678	-2.49329	0.0181437	0.713233	-2.36267
Single-cell pbulk	HSPC	Day 1	PET100	-1.67425	5.17639	-2.51934	0.0182327	0.713233	-2.36086
Single-cell pbulk	HSPC	Day 1	GON4L	1.31144	5.69859	2.43879	0.0182571	0.713233	2.36036
Single-cell pbulk	HSPC	Day 1	PIK3CD	1.35219	4.69228	2.43866	0.0182629	0.713233	2.36024
Single-cell pbulk	HSPC	Day 1	EMG1	1.37479	5.01659	2.43806	0.01829	0.713233	2.35969
Single-cell pbulk	HSPC	Day 1	ZNF629	-1.62764	4.18667	-2.48332	0.0183219	0.713233	-2.35905
Single-cell pbulk	HSPC	Day 1	NUMB	-1.37896	5.09694	-2.50721	0.0183547	0.713233	-2.35838
Single-cell pbulk	HSPC	Day 1	CRY2	-1.669	4.06397	-2.4332	0.0185107	0.713233	-2.35524
Single-cell pbulk	HSPC	Day 1	NCF1	1.81535	4.03375	2.51328	0.0185557	0.713233	2.35434
Single-cell pbulk	HSPC	Day 1	IPO7	1.08754	6.3745	2.47606	0.018594	0.713233	2.35357
Single-cell pbulk	HSPC	Day 1	NDUFB10	0.947389	7.17376	2.43117	0.0186039	0.713233	2.35337
Single-cell pbulk	HSPC	Day 1	FCGRT	1.51583	5.89209	2.43088	0.018617	0.713233	2.35311
Single-cell pbulk	HSPC	Day 1	ZC3HC1	-1.58494	4.2931	-2.42936	0.0186869	0.713233	-2.35172
Single-cell pbulk	HSPC	Day 1	MAP2K3	-1.62809	5.59557	-2.46855	0.0187091	0.713233	-2.35128
Single-cell pbulk	HSPC	Day 1	LRWD1	-1.50855	3.75584	-2.49437	0.0188249	0.713787	-2.34898
Single-cell pbulk	HSPC	Day 1	TMED4	-1.19102	6.14601	-2.426	0.0188975	0.713787	-2.34755
Single-cell pbulk	HSPC	Day 1	RASSF3	-1.6314	3.3803	-2.45216	0.019023	0.713787	-2.34508
Single-cell pbulk	HSPC	Day 1	PXN-AS1	-1.61425	4.15276	-2.47894	0.0190388	0.713787	-2.34477
Single-cell pbulk	HSPC	Day 1	FAM160A2	-1.36362	4.62881	-2.46498	0.0190604	0.713787	-2.34435
Single-cell pbulk	HSPC	Day 1	FAM104A	-1.54781	4.74015	-2.43123	0.0192449	0.715172	-2.34075
Single-cell pbulk	HSPC	Day 1	RNF5	-1.351	6.31942	-2.41565	0.0193282	0.715172	-2.33914
Single-cell pbulk	HSPC	Day 1	TANGO2	-1.21261	4.31396	-2.47686	0.0193286	0.715172	-2.33913
Single-cell pbulk	HSPC	Day 1	INTS8	-1.41549	5.51615	-2.41271	0.0194681	0.715172	-2.33644
Single-cell pbulk	HSPC	Day 1	PEX26	1.32631	4.68382	2.46926	0.0194774	0.715172	2.33626
Single-cell pbulk	HSPC	Day 1	UBTD2	-1.47967	3.91155	-2.41078	0.0195606	0.715172	-2.33467
Single-cell pbulk	HSPC	Day 1	RNPS1	0.936333	7.26551	2.41014	0.0195912	0.715172	2.33409
Single-cell pbulk	HSPC	Day 1	PAK4	-1.25089	4.0492	-2.48318	0.0196372	0.715172	-2.33321
Single-cell pbulk	HSPC	Day 28	MRPL11	1.49836	6.27491	2.84594	0.00857644	0.719285	2.62849
Single-cell pbulk	HSPC	Day 28	CALM3	1.20809	6.71072	2.7942	0.00880972	0.719285	2.61935
Single-cell pbulk	HSPC	Day 28	DSG2	1.70235	4.75025	2.87807	0.00882903	0.719285	2.6186
Single-cell pbulk	HSPC	Day 28	NXPE3	-1.90364	3.80517	-2.72161	0.00886639	0.719285	-2.61716
Single-cell pbulk	HSPC	Day 28	PHF19	-1.80135	4.05281	-2.72009	0.00890184	0.719285	-2.6158
Single-cell pbulk	HSPC	Day 28	PMAIP1	1.95878	4.56632	2.78429	0.00894035	0.719285	2.61433
Single-cell pbulk	HSPC	Day 28	RP5-827C21.4	-1.5538	3.57314	-2.76536	0.00895882	0.719285	-2.61362
Single-cell pbulk	HSPC	Day 1	COPE	0.741395	7.22428	2.43355	0.0198925	0.72121	2.32837
Single-cell pbulk	HSPC	Day 1	TMEM241	-1.38876	3.4899	-2.45346	0.0200258	0.72121	-2.32586
Single-cell pbulk	HSPC	Day 1	SAMD13	-1.49327	4.39097	-2.39768	0.0201985	0.72121	-2.32264
Single-cell pbulk	HSPC	Day 1	UTP6	-1.25404	5.40654	-2.46977	0.0202075	0.72121	-2.32247
Single-cell pbulk	HSPC	Day 1	C12orf44	-1.61833	3.90087	-2.39748	0.0202084	0.72121	-2.32246
Single-cell pbulk	HSPC	Day 1	ERICH1	-1.04568	6.1961	-2.42982	0.0202113	0.72121	-2.3224
Single-cell pbulk	HSPC	Day 1	VPS33A	-1.73294	4.43692	-2.39671	0.0202888	0.721463	-2.32096
Single-cell pbulk	HSPC	Day 1	PLCXD1	1.68298	4.48397	2.39358	0.0204019	0.721463	2.31887
Single-cell pbulk	HSPC	Day 1	PGAP3	1.53597	3.87141	2.41799	0.0204226	0.721463	2.31849
Single-cell pbulk	HSPC	Day 28	ATXN7	1.40345	5.20262	2.78714	0.0092012	0.727908	2.60449
Single-cell pbulk	HSPC	Day 28	TECPR1	1.70372	4.00604	2.77726	0.00920359	0.727908	2.6044
Single-cell pbulk	HSPC	Day 28	XPR1	2.03086	4.19942	2.70116	0.00935623	0.729738	2.59876
Single-cell pbulk	HSPC	Day 28	KDM4A	-1.4934	5.56368	-2.70165	0.00936445	0.729738	-2.59845
Single-cell pbulk	HSPC	Day 28	RXRB	-1.67975	4.67164	-2.69641	0.00947329	0.732832	-2.59448
Single-cell pbulk	HSPC	Day 28	CDK16	-1.6227	4.85375	-2.75611	0.00959571	0.733586	-2.59007
Single-cell pbulk	HSPC	Day 28	CCNI	-0.494658	9.59197	-2.69213	0.00962148	0.733586	-2.58914
Single-cell pbulk	HSPC	Day 1	GNG10	-1.42576	5.44077	-2.38368	0.0209007	0.735899	-2.30977
Single-cell pbulk	HSPC	Day 1	POMGNT1	1.55456	4.63713	2.38095	0.0210772	0.739655	2.3066
Single-cell pbulk	HSPC	Day 1	GOSR2	-1.58887	3.713	-2.40907	0.0213076	0.741941	-2.30249
Single-cell pbulk	HSPC	Day 1	STRN	1.78869	4.79426	2.39601	0.0213391	0.741941	2.30193
Single-cell pbulk	HSPC	Day 1	ATP6V1H	1.50424	5.4193	2.37434	0.0214729	0.741941	2.29956
Single-cell pbulk	HSPC	Day 1	WBP5	1.36436	4.73579	2.43143	0.0215204	0.741941	2.29873
Single-cell pbulk	HSPC	Day 1	PCGF6	1.43079	3.97979	2.37245	0.0215289	0.741941	2.29858
Single-cell pbulk	HSPC	Day 1	MGMT	0.741352	5.96343	2.47208	0.0215624	0.741941	2.29799
Single-cell pbulk	HSPC	Day 1	NIPA1	-1.59474	3.58924	-2.37012	0.0217165	0.744825	-2.29529
Single-cell pbulk	HSPC	Day 1	SMARCA1	-1.31377	3.41976	-2.40373	0.0218022	0.745355	-2.2938
Single-cell pbulk	HSPC	Day 28	C1orf27	-1.62864	4.8565	-2.72734	0.00985721	0.746191	-2.5808
Single-cell pbulk	HSPC	Day 28	NEK8	-1.78017	3.74478	-2.67799	0.00994111	0.747205	-2.57787
Single-cell pbulk	HSPC	Day 1	COX10	-1.656	4.27414	-2.36094	0.0220884	0.7476	-2.28884
Single-cell pbulk	HSPC	Day 1	ZNF707	-1.40072	3.26002	-2.35874	0.0222068	0.7476	-2.28681
Single-cell pbulk	HSPC	Day 1	CCDC138	1.22116	3.98433	2.40767	0.0222372	0.7476	2.28629
Single-cell pbulk	HSPC	Day 1	SLC43A3	1.69174	4.72465	2.35807	0.0222428	0.7476	2.2862
Single-cell pbulk	HSPC	Day 1	C20orf96	-1.27344	4.98585	-2.35696	0.0223208	0.7476	-2.28486
Single-cell pbulk	HSPC	Day 1	NDUFA11	0.990001	6.50238	2.35684	0.0224373	0.7476	2.28288
Single-cell pbulk	HSPC	Day 1	UMPS	-1.31733	4.81663	-2.35446	0.0224381	0.7476	-2.28287
Single-cell pbulk	HSPC	Day 1	MT-ND5	0.47282	10.5508	2.55947	0.0225154	0.7476	2.28156
Single-cell pbulk	HSPC	Day 1	DDX1	-1.17517	5.69387	-2.35313	0.0225458	0.7476	-2.28104
Single-cell pbulk	HSPC	Day 1	HMGXB4	1.48008	4.56752	2.34773	0.022806	0.7476	2.27667
Single-cell pbulk	HSPC	Day 1	PITPNC1	-1.41178	4.50789	-2.38793	0.0228269	0.7476	-2.27632
Single-cell pbulk	HSPC	Day 1	USP40	-1.7441	3.88366	-2.34459	0.0229797	0.7476	-2.27377
Single-cell pbulk	HSPC	Day 1	DCAF10	-1.60499	4.99332	-2.38811	0.0230294	0.7476	-2.27295
Single-cell pbulk	HSPC	Day 1	CTDSPL	1.18969	5.04781	2.37763	0.0231096	0.7476	2.27162
Single-cell pbulk	HSPC	Day 1	ANKRD6	1.35526	3.5661	2.37137	0.0231435	0.7476	2.27106
Single-cell pbulk	HSPC	Day 1	SP1	-1.44731	4.65116	-2.34117	0.0232832	0.7476	-2.26876
Single-cell pbulk	HSPC	Day 1	HILPDA	-1.49203	3.53406	-2.3387	0.0233084	0.7476	-2.26834
Single-cell pbulk	HSPC	Day 1	ADCY7	1.48874	4.38101	2.33684	0.0234556	0.7476	2.26593
Single-cell pbulk	HSPC	Day 1	MRPL11	1.24754	6.27491	2.40128	0.023538	0.7476	2.26459
Single-cell pbulk	HSPC	Day 1	ARV1	1.33243	4.8315	2.33447	0.0235653	0.7476	2.26414
Single-cell pbulk	HSPC	Day 1	SDHB	1.54868	5.45554	2.39273	0.0235897	0.7476	2.26375
Single-cell pbulk	HSPC	Day 1	ZNF182	1.42359	3.57331	2.40565	0.0236007	0.7476	2.26357
Single-cell pbulk	HSPC	Day 1	CLEC16A	-1.53908	4.09104	-2.33395	0.0236423	0.7476	-2.26289
Single-cell pbulk	HSPC	Day 1	PTK7	1.22342	4.68605	2.39273	0.0238023	0.7476	2.26031
Single-cell pbulk	HSPC	Day 1	NDUFS5	0.666744	7.62792	2.32968	0.0238195	0.7476	2.26003
Single-cell pbulk	HSPC	Day 1	U91328.19	-1.47857	3.3714	-2.32937	0.0238374	0.7476	-2.25974
Single-cell pbulk	HSPC	Day 1	DDX3Y	1.03475	4.80517	2.35355	0.0238522	0.7476	2.2595
Single-cell pbulk	HSPC	Day 1	ZDHHC16	1.60259	4.43399	2.32848	0.0238888	0.7476	2.25891
Single-cell pbulk	HSPC	Day 1	UBE2A	-1.17634	5.88074	-2.33669	0.0240734	0.7476	-2.25596
Single-cell pbulk	HSPC	Day 1	KDM7A	1.45377	3.75707	2.32627	0.0241132	0.7476	2.25532
Single-cell pbulk	HSPC	Day 1	SMARCD1	-1.27911	5.47608	-2.32384	0.0241561	0.7476	-2.25464
Single-cell pbulk	HSPC	Day 1	ZNF574	1.52456	4.94938	2.32463	0.0241665	0.7476	2.25447
Single-cell pbulk	HSPC	Day 1	FAM133B	-1.26558	5.42	-2.34748	0.0241958	0.7476	-2.25401
Single-cell pbulk	HSPC	Day 28	SLC35A1	-1.72757	4.5559	-2.67293	0.010073	0.748995	-2.57331
Single-cell pbulk	HSPC	Day 28	PEX1	1.62174	4.90427	2.67177	0.0101214	0.748995	2.57165
Single-cell pbulk	HSPC	Day 28	SAMD13	-1.73107	4.39097	-2.66465	0.0102928	0.748995	-2.56583
Single-cell pbulk	HSPC	Day 28	CCDC146	1.59466	3.41056	2.66277	0.0103432	0.748995	2.56414
Single-cell pbulk	HSPC	Day 28	VKORC1L1	-1.7326	4.94431	-2.65627	0.0105215	0.748995	-2.5582
Single-cell pbulk	HSPC	Day 28	SLC25A23	1.49177	3.33801	2.65394	0.0105834	0.748995	2.55616
Single-cell pbulk	HSPC	Day 28	RGS1	-2.32824	4.09254	-2.71007	0.0107344	0.748995	-2.55123
Single-cell pbulk	HSPC	Day 28	TREX1	1.73629	4.32564	2.74148	0.0108496	0.748995	2.54751
Single-cell pbulk	HSPC	Day 28	PSEN2	-1.69182	3.49558	-2.64302	0.0108934	0.748995	-2.5461
Single-cell pbulk	HSPC	Day 28	GPR107	-1.75907	4.26778	-2.6404	0.0109615	0.748995	-2.54392
Single-cell pbulk	HSPC	Day 28	HINT2	-1.36114	5.83203	-2.63954	0.0109981	0.748995	-2.54276
Single-cell pbulk	HSPC	Day 28	GNAS	-0.369531	9.59594	-2.69773	0.0110743	0.748995	-2.54034
Single-cell pbulk	HSPC	Day 28	GCNT1	-1.59279	4.97696	-2.70234	0.0110862	0.748995	-2.53997
Single-cell pbulk	HSPC	Day 28	COQ7	-1.90169	4.24077	-2.67548	0.0111276	0.748995	-2.53866
Single-cell pbulk	HSPC	Day 28	CDKN1C	-1.61225	5.48412	-2.6811	0.0111541	0.748995	-2.53783
Single-cell pbulk	HSPC	Day 28	PIK3AP1	1.65573	5.27828	2.71782	0.0111574	0.748995	2.53773
Single-cell pbulk	HSPC	Day 28	NBPF3	-1.77901	3.42624	-2.63324	0.0111664	0.748995	-2.53745
Single-cell pbulk	HSPC	Day 28	PTK7	1.45898	4.68605	2.71485	0.0112437	0.749438	2.53503
Single-cell pbulk	HSPC	Day 28	MALAT1	-0.436856	13.6896	-2.6307	0.011334	0.749659	-2.53223
Single-cell pbulk	HSPC	Day 28	EIF2B2	-1.65203	4.83586	-2.62193	0.0114972	0.749659	-2.52721
Single-cell pbulk	HSPC	Day 28	ZNF283	-1.43798	3.21934	-2.67837	0.0115039	0.749659	-2.52701
Single-cell pbulk	HSPC	Day 28	RABEP2	-1.38945	4.76456	-2.62014	0.0115505	0.749659	-2.52559
Single-cell pbulk	HSPC	Day 28	ZFP90	1.771	5.52657	2.61299	0.0118474	0.749659	2.51666
Single-cell pbulk	HSPC	Day 28	BAK1	-1.64679	4.17815	-2.67178	0.0118488	0.749659	-2.51662
Single-cell pbulk	HSPC	Day 28	TMEM147	1.20068	6.2041	2.65846	0.0118946	0.749659	2.51526
Single-cell pbulk	HSPC	Day 28	UTP20	1.80159	4.47243	2.70933	0.0119366	0.749659	2.51401
Single-cell pbulk	HSPC	Day 28	GEMIN7	1.67565	4.74329	2.67454	0.011998	0.749659	2.5122
Single-cell pbulk	HSPC	Day 28	COMMD5	1.64648	4.17105	2.6498	0.0121829	0.749659	2.5068
Single-cell pbulk	HSPC	Day 28	MFN2	-1.7607	3.86587	-2.76389	0.0121842	0.749659	-2.50676
Single-cell pbulk	HSPC	Day 28	ZBTB14	-1.83687	3.55542	-2.58867	0.012523	0.749659	-2.49705
Single-cell pbulk	HSPC	Day 28	LIG3	1.29821	4.81518	2.69129	0.01256	0.749659	2.49601
Single-cell pbulk	HSPC	Day 28	MICAL1	1.51427	5.48948	2.58653	0.0125917	0.749659	2.49511
Single-cell pbulk	HSPC	Day 28	MRPL37	1.29219	6.15331	2.58671	0.0126425	0.749659	2.49368
Single-cell pbulk	HSPC	Day 28	PSTPIP1	-1.78961	3.76614	-2.58046	0.0128302	0.749659	-2.48845
Single-cell pbulk	HSPC	Day 28	SENP2	-1.49677	4.60862	-2.57871	0.012876	0.749659	-2.48718
Single-cell pbulk	HSPC	Day 28	QRSL1	-1.6233	4.45723	-2.60093	0.0128852	0.749659	-2.48693
Single-cell pbulk	HSPC	Day 28	C16orf70	1.55573	3.94342	2.57673	0.0129108	0.749659	2.48622
Single-cell pbulk	HSPC	Day 28	BARD1	1.65331	4.27179	2.5702	0.013145	0.749659	2.47982
Single-cell pbulk	HSPC	Day 28	ST7	1.97735	4.66624	2.56794	0.0132037	0.749659	2.47823
Single-cell pbulk	HSPC	Day 28	DYRK2	-1.89555	4.25469	-2.59535	0.0134879	0.749659	-2.47062
Single-cell pbulk	HSPC	Day 28	BOD1L1	0.865576	7.02779	2.60972	0.013551	0.749659	2.46895
Single-cell pbulk	HSPC	Day 28	PKD1	-1.90447	3.70249	-2.55094	0.0137866	0.749659	-2.46278
Single-cell pbulk	HSPC	Day 28	IDUA	-1.54072	3.82299	-2.60996	0.013849	0.749659	-2.46116
Single-cell pbulk	HSPC	Day 28	MOB3A	-1.36117	4.80743	-2.54593	0.0139628	0.749659	-2.45822
Single-cell pbulk	HSPC	Day 28	POM121	-1.22099	5.89166	-2.6197	0.0141317	0.749659	-2.4539
Single-cell pbulk	HSPC	Day 28	RAB14	-1.42265	6.53128	-2.54244	0.014156	0.749659	-2.45328
Single-cell pbulk	HSPC	Day 28	RBMXL1	-1.80589	3.94247	-2.53758	0.0142614	0.749659	-2.45061
Single-cell pbulk	HSPC	Day 28	DPP7	1.16742	6.70927	2.57369	0.0143178	0.749659	2.44919
Single-cell pbulk	HSPC	Day 28	PDE7A	1.35796	6.1696	2.53556	0.0143344	0.749659	2.44877
Single-cell pbulk	HSPC	Day 28	RNGTT	-1.83814	4.44026	-2.53543	0.014339	0.749659	-2.44866
Single-cell pbulk	HSPC	Day 28	PFDN2	1.2389	6.16903	2.53395	0.014393	0.749659	2.4473
Single-cell pbulk	HSPC	Day 28	RPL7L1	-1.19849	6.28455	-2.59297	0.0144794	0.749659	-2.44515
Single-cell pbulk	HSPC	Day 28	ERO1L	-1.48138	4.8073	-2.56954	0.0145482	0.749659	-2.44343
Single-cell pbulk	HSPC	Day 28	DNAJC30	1.64569	4.52483	2.55566	0.0145691	0.749659	2.44292
Single-cell pbulk	HSPC	Day 28	NPTN	-1.69684	4.69603	-2.5284	0.0145962	0.749659	-2.44225
Single-cell pbulk	HSPC	Day 28	SP4	-1.73033	4.3125	-2.591	0.0146035	0.749659	-2.44206
Single-cell pbulk	HSPC	Day 28	TMEM209	-1.75635	4.43116	-2.52788	0.0146152	0.749659	-2.44178
Single-cell pbulk	HSPC	Day 28	KRBOX4	1.63633	4.38709	2.63517	0.0149002	0.749659	2.4348
Single-cell pbulk	HSPC	Day 28	TMEM91	1.25699	4.81758	2.60452	0.0149052	0.749659	2.43467
Single-cell pbulk	HSPC	Day 28	ATP6V1H	1.65808	5.4193	2.52163	0.0149146	0.749659	2.43445
Single-cell pbulk	HSPC	Day 28	MAP2K7	-1.57654	4.73524	-2.51792	0.0149869	0.749659	-2.4327
Single-cell pbulk	HSPC	Day 28	ZNF544	1.7519	4.83407	2.51801	0.0149921	0.749659	2.43257
Single-cell pbulk	HSPC	Day 28	IFFO1	-1.61801	4.29294	-2.5177	0.015002	0.749659	-2.43233
Single-cell pbulk	HSPC	Day 28	AC010642.1	1.99698	4.47043	2.51819	0.0150024	0.749659	2.43232
Single-cell pbulk	HSPC	Day 28	LGALS3BP	1.80731	4.09391	2.57919	0.0150835	0.749659	2.43037
Single-cell pbulk	HSPC	Day 28	L3MBTL3	1.64894	4.44056	2.51556	0.015108	0.749659	2.42978
Single-cell pbulk	HSPC	Day 28	RP11-301O19.1	-1.75247	3.38734	-2.51431	0.0151238	0.749659	-2.4294
Single-cell pbulk	HSPC	Day 28	MAP3K1	1.54461	5.22143	2.54803	0.0151835	0.749659	2.42797
Single-cell pbulk	HSPC	Day 28	C9orf156	1.70008	4.55458	2.51243	0.0152268	0.749659	2.42694
Single-cell pbulk	HSPC	Day 28	MARCH7	-0.951935	6.66296	-2.54699	0.0153759	0.749659	-2.4234
Single-cell pbulk	HSPC	Day 28	ULK3	-0.998668	5.03875	-2.58195	0.0155434	0.749659	-2.41946
Single-cell pbulk	HSPC	Day 28	NDUFB5	-0.884043	6.68333	-2.50023	0.0156681	0.749659	-2.41656
Single-cell pbulk	HSPC	Day 28	DENND6A	-1.27216	4.90141	-2.49955	0.0156949	0.749659	-2.41594
Single-cell pbulk	HSPC	Day 28	RHOBTB1	1.8553	3.86328	2.49705	0.0157935	0.749659	2.41365
Single-cell pbulk	HSPC	Day 28	CLEC16A	-1.71788	4.09104	-2.49645	0.0158443	0.749659	-2.41248
Single-cell pbulk	HSPC	Day 28	TERF2IP	-0.821185	7.10079	-2.495	0.0158748	0.749659	-2.41178
Single-cell pbulk	HSPC	Day 28	ZNF783	-1.52001	3.58525	-2.54527	0.0159464	0.749659	-2.41014
Single-cell pbulk	HSPC	Day 28	SMG9	-1.63982	3.86773	-2.5547	0.0161712	0.749659	-2.40503
Single-cell pbulk	HSPC	Day 28	RFX2	-1.49338	4.80416	-2.5332	0.0165708	0.749659	-2.39609
Single-cell pbulk	HSPC	Day 28	NUTM2A-AS1	-1.03127	7.16362	-2.50395	0.0167111	0.749659	-2.393
Single-cell pbulk	HSPC	Day 28	SRSF4	1.17806	6.79396	2.54986	0.0167139	0.749659	2.39294
Single-cell pbulk	HSPC	Day 28	LANCL1	1.47204	5.51276	2.47582	0.0167424	0.749659	2.39232
Single-cell pbulk	HSPC	Day 28	PLEKHO1	1.51976	5.88434	2.53994	0.0168864	0.749659	2.38917
Single-cell pbulk	HSPC	Day 28	SSH1	1.53861	3.8423	2.52419	0.0170408	0.749659	2.38583
Single-cell pbulk	HSPC	Day 28	SETD4	1.35841	4.08773	2.53431	0.0172326	0.749659	2.38171
Single-cell pbulk	HSPC	Day 28	NNT	-1.4746	5.38263	-2.46136	0.0172643	0.749659	-2.38103
Single-cell pbulk	HSPC	Day 28	VWA1	-1.49382	3.11677	-2.46049	0.0173015	0.749659	-2.38024
Single-cell pbulk	HSPC	Day 28	ZZZ3	1.70276	5.30364	2.47936	0.0173259	0.749659	2.37972
Single-cell pbulk	HSPC	Day 28	FAM76B	-1.26166	5.45291	-2.4754	0.0173538	0.749659	-2.37912
Single-cell pbulk	HSPC	Day 28	SAP30L	-1.30407	4.71344	-2.56432	0.0173947	0.749659	-2.37826
Single-cell pbulk	HSPC	Day 28	NAF1	1.57063	4.40782	2.45742	0.0175045	0.749659	2.37594
Single-cell pbulk	HSPC	Day 28	ZNF793	-1.61362	3.97896	-2.48854	0.0175494	0.749659	-2.37499
Single-cell pbulk	HSPC	Day 28	GTF2H5	-1.45548	5.48962	-2.54546	0.0176878	0.749659	-2.37209
Single-cell pbulk	HSPC	Day 28	ZNF707	-1.48035	3.26002	-2.44906	0.0177991	0.749659	-2.36977
Single-cell pbulk	HSPC	Day 28	ZNF629	-1.65555	4.18667	-2.49915	0.0179108	0.749659	-2.36746
Single-cell pbulk	HSPC	Day 28	FZR1	-1.64846	3.9825	-2.51472	0.0179292	0.749659	-2.36708
Single-cell pbulk	HSPC	Day 28	ICAM2	-0.987438	6.68891	-2.4744	0.0180163	0.749659	-2.36528
Single-cell pbulk	HSPC	Day 28	ORAI2	-0.833656	6.57839	-2.50161	0.0181291	0.749659	-2.36297
Single-cell pbulk	HSPC	Day 28	SFT2D3	1.63144	4.22331	2.44059	0.0181761	0.749659	2.36201
Single-cell pbulk	HSPC	Day 28	BANP	-1.48501	4.38015	-2.52393	0.0182025	0.749659	-2.36147
Single-cell pbulk	HSPC	Day 28	TMED4	-1.31319	6.14601	-2.43999	0.0182076	0.749659	-2.36137
Single-cell pbulk	HSPC	Day 28	DOPEY1	-1.60207	4.33791	-2.43998	0.0182189	0.749659	-2.36114
Single-cell pbulk	HSPC	Day 28	MRP63	0.663991	7.4256	2.43959	0.0182208	0.749659	2.3611
Single-cell pbulk	HSPC	Day 28	LARP4B	1.4137	5.55818	2.43835	0.0182801	0.749659	2.35989
Single-cell pbulk	HSPC	Day 28	DUSP28	-1.54519	3.89748	-2.44022	0.018283	0.749659	-2.35984
Single-cell pbulk	HSPC	Day 28	LRPPRC	1.43242	6.68812	2.4353	0.0184512	0.749659	2.35644
Single-cell pbulk	HSPC	Day 28	ZNF23	-1.27854	3.29732	-2.4325	0.0185426	0.749659	-2.3546
Single-cell pbulk	HSPC	Day 28	UTY	-1.21048	4.16497	-2.43001	0.0186572	0.749659	-2.35231
Single-cell pbulk	HSPC	Day 28	ATL3	1.44104	4.83101	2.43125	0.0186681	0.749659	2.35209
Single-cell pbulk	HSPC	Day 28	ZNF827	-1.51909	4.35151	-2.42821	0.0187401	0.749659	-2.35066
Single-cell pbulk	HSPC	Day 28	C19orf24	1.33289	5.30295	2.4906	0.0187755	0.749659	2.34996
Single-cell pbulk	HSPC	Day 28	GPI	1.01896	7.02036	2.42821	0.0188157	0.749659	2.34916
Single-cell pbulk	HSPC	Day 28	CCDC130	-1.62581	4.84932	-2.42559	0.0188612	0.749659	-2.34826
Single-cell pbulk	HSPC	Day 28	RPS6KA2	-1.63726	3.3942	-2.46578	0.0189462	0.749659	-2.34659
Single-cell pbulk	HSPC	Day 28	ARHGAP35	1.6277	3.98089	2.42321	0.0189747	0.749659	2.34603
Single-cell pbulk	HSPC	Day 28	MLX	1.14156	5.32485	2.53028	0.0189848	0.749659	2.34583
Single-cell pbulk	HSPC	Day 28	DTX3	-1.59214	4.66903	-2.51527	0.0189972	0.749659	-2.34559
Single-cell pbulk	HSPC	Day 28	RPUSD3	1.63567	5.44113	2.42229	0.0190151	0.749659	2.34523
Single-cell pbulk	HSPC	Day 28	USB1	1.56944	4.34859	2.42086	0.0190823	0.749659	2.34392
Single-cell pbulk	HSPC	Day 28	ZKSCAN3	-1.59482	3.75139	-2.41714	0.0192573	0.749659	-2.34051
Single-cell pbulk	HSPC	Day 28	TTC30A	1.34047	3.75529	2.48766	0.0192892	0.749659	2.33989
Single-cell pbulk	HSPC	Day 28	MAP7	1.22134	6.48687	2.46073	0.0193151	0.749659	2.33939
Single-cell pbulk	HSPC	Day 28	LZTFL1	-1.62712	5.54016	-2.41495	0.0193614	0.749659	-2.3385
Single-cell pbulk	HSPC	Day 28	MT-ND4	0.532867	10.4518	2.48183	0.0194573	0.749659	2.33665
Single-cell pbulk	HSPC	Day 28	PTPN22	-1.30617	4.58268	-2.4967	0.0195035	0.749659	-2.33577
Single-cell pbulk	HSPC	Day 28	PFKP	1.62171	5.45126	2.411	0.01955	0.749659	2.33487
Single-cell pbulk	HSPC	Day 28	MARS	1.36983	5.10952	2.4109	0.0195548	0.749659	2.33478
Single-cell pbulk	HSPC	Day 28	OGT	0.715906	7.28487	2.44715	0.0197852	0.749659	2.3304
Single-cell pbulk	HSPC	Day 28	HTATIP2	-1.57503	4.80447	-2.43789	0.0198001	0.749659	-2.33012
Single-cell pbulk	HSPC	Day 28	AL807752.1	-1.14695	3.10245	-2.43867	0.0198073	0.749659	-2.32998
Single-cell pbulk	HSPC	Day 28	ASB13	1.51767	4.00538	2.40534	0.0198234	0.749659	2.32967
Single-cell pbulk	HSPC	Day 28	MRPL41	1.30422	5.92216	2.405	0.019868	0.749659	2.32883
Single-cell pbulk	HSPC	Day 28	DMXL1	1.48622	5.23189	2.40369	0.0199038	0.749659	2.32816
Single-cell pbulk	HSPC	Day 28	TRRAP	1.2695	4.93745	2.46404	0.0199622	0.749659	2.32706
Single-cell pbulk	HSPC	Day 28	MEN1	1.43474	4.95381	2.40181	0.0199956	0.749659	2.32643
Single-cell pbulk	HSPC	Day 28	HLA-B	0.625829	10.3472	2.47735	0.0200215	0.749659	2.32594
Single-cell pbulk	HSPC	Day 28	CDC73	1.50597	6.01278	2.44864	0.020059	0.749659	2.32524
Single-cell pbulk	HSPC	Day 28	TATDN1	-1.10966	5.85536	-2.47852	0.0200827	0.749659	-2.3248
Single-cell pbulk	HSPC	Day 28	PSMB3	0.958886	6.97414	2.41536	0.0201253	0.749659	2.324
Single-cell pbulk	HSPC	Day 28	RP11-1398P2.1	-1.60257	3.56805	-2.39907	0.0201302	0.749659	-2.32391
Single-cell pbulk	HSPC	Day 28	ATP5A1	0.61716	8.51624	2.39791	0.0201872	0.749659	2.32285
Single-cell pbulk	HSPC	Day 28	TRAPPC10	-1.52524	5.31802	-2.41475	0.0201989	0.749659	-2.32263
Single-cell pbulk	HSPC	Day 28	MARCH2	-1.47192	4.73045	-2.46028	0.0202264	0.749659	-2.32212
Single-cell pbulk	HSPC	Day 28	PIP5K1A	1.68447	4.48188	2.43465	0.0202409	0.749659	2.32185
Single-cell pbulk	HSPC	Day 28	C2orf68	1.30003	4.95251	2.39577	0.0202934	0.749659	2.32088
Single-cell pbulk	HSPC	Day 28	NAE1	1.70296	5.56787	2.39456	0.0203533	0.749659	2.31977
Single-cell pbulk	HSPC	Day 28	NDUFAF6	1.81043	5.50886	2.39175	0.0204973	0.749659	2.31712
Single-cell pbulk	HSPC	Day 28	TOP1MT	1.80002	4.21708	2.43089	0.0205392	0.749659	2.31635
Single-cell pbulk	HSPC	Day 28	DLST	-1.19702	5.69331	-2.39145	0.0205552	0.749659	-2.31606
Single-cell pbulk	HSPC	Day 28	ZCCHC4	1.5157	3.36784	2.38792	0.020702	0.749659	2.31338
Single-cell pbulk	HSPC	Day 28	SURF1	1.37237	5.58356	2.46632	0.0207033	0.749659	2.31335
Single-cell pbulk	HSPC	Day 28	ABCB1	-1.59505	4.50324	-2.38616	0.0207751	0.749659	-2.31205
Single-cell pbulk	HSPC	Day 28	YLPM1	1.3735	6.40469	2.40724	0.0208941	0.749659	2.30989
Single-cell pbulk	HSPC	Day 28	PDF	1.6168	3.81352	2.38281	0.0209451	0.749659	2.30897
Single-cell pbulk	HSPC	Day 28	RNF138	1.20992	5.77066	2.38154	0.0210104	0.749659	2.3078
Single-cell pbulk	HSPC	Day 28	ZNF251	1.56225	4.40255	2.38123	0.021026	0.749659	2.30752
Single-cell pbulk	HSPC	Day 28	HIST1H2BB	-1.35382	3.10084	-2.38019	0.0210793	0.749659	-2.30656
Single-cell pbulk	HSPC	Day 1	RP11-464F9.20	-1.37675	3.44379	-2.32079	0.0243338	0.749679	-2.25182
Single-cell pbulk	HSPC	Day 28	UMPS	-1.38667	4.81663	-2.37686	0.0212511	0.751463	-2.30349
Single-cell pbulk	HSPC	Day 28	ACLY	1.52536	5.29279	2.37657	0.0212718	0.751463	2.30312
Single-cell pbulk	HSPC	Day 28	HAGHL	1.72768	4.07202	2.37145	0.0215326	0.753967	2.29851
Single-cell pbulk	HSPC	Day 28	ASXL2	1.68248	4.58719	2.40435	0.0216212	0.753967	2.29696
Single-cell pbulk	HSPC	Day 28	FBXO18	1.72453	4.67971	2.36822	0.0217216	0.753967	2.2952
Single-cell pbulk	HSPC	Day 28	ZNF329	-1.55908	3.59992	-2.42857	0.0217267	0.753967	-2.29511
Single-cell pbulk	HSPC	Day 28	PGAP2	1.16098	5.12625	2.36753	0.0217386	0.753967	2.2949
Single-cell pbulk	HSPC	Day 28	SELK	-1.4358	5.49763	-2.42342	0.021908	0.753967	-2.29196
Single-cell pbulk	HSPC	Day 28	SMCO4	-1.46578	3.39785	-2.41539	0.0219419	0.753967	-2.29137
Single-cell pbulk	HSPC	Day 28	AL163953.3	-1.45401	3.36784	-2.36313	0.0219719	0.753967	-2.29085
Single-cell pbulk	HSPC	Day 28	HNRNPH2	-1.7687	4.19925	-2.36163	0.0220518	0.753967	-2.28947
Single-cell pbulk	HSPC	Day 28	VANGL2	-1.38793	3.29893	-2.36158	0.0220541	0.753967	-2.28943
Single-cell pbulk	HSPC	Day 1	C2orf68	1.21238	4.95251	2.31566	0.024635	0.754993	2.24708
Single-cell pbulk	HSPC	Day 1	EIF4E	1.4804	6.03377	2.3166	0.0246682	0.754993	2.24656
Single-cell pbulk	HSPC	Day 1	EIF2B5	1.3671	5.38256	2.31422	0.02472	0.754993	2.24575
Single-cell pbulk	HSPC	Day 28	CELF1	-1.17083	5.68396	-2.41946	0.0222493	0.757607	-2.28608
Single-cell pbulk	HSPC	Day 28	TARDBP	0.992998	6.10542	2.35767	0.0223344	0.757607	2.28463
Single-cell pbulk	HSPC	Day 28	ZBTB24	-1.6011	4.47196	-2.35534	0.0223899	0.757607	-2.28369
Single-cell pbulk	HSPC	Day 28	KIAA1191	1.55145	5.06591	2.35294	0.0225203	0.757607	2.28148
Single-cell pbulk	HSPC	Day 28	ACOT11	-1.7314	3.78021	-2.35188	0.0225785	0.757607	-2.28049
Single-cell pbulk	HSPC	Day 28	NARS	-1.54444	5.217	-2.35172	0.0225895	0.757607	-2.28031
Single-cell pbulk	HSPC	Day 1	POLR2G	1.24227	6.35372	2.3112	0.0248994	0.758224	2.24296
Single-cell pbulk	HSPC	Day 1	PSTPIP1	-1.55848	3.76614	-2.31142	0.0249689	0.758224	-2.24188
Single-cell pbulk	HSPC	Day 1	GPC5	1.39384	3.5272	2.33026	0.0250875	0.758316	2.24005
Single-cell pbulk	HSPC	Day 1	ZNF470	-1.38037	3.38734	-2.30759	0.025115	0.758316	-2.23963
Single-cell pbulk	HSPC	Day 1	KIAA1191	1.45506	5.06591	2.30429	0.0253139	0.758678	2.23658
Single-cell pbulk	HSPC	Day 1	SMURF1	1.44252	4.0879	2.33532	0.0253258	0.758678	2.2364
Single-cell pbulk	HSPC	Day 1	C16orf80	1.2686	5.74805	2.34665	0.0253418	0.758678	2.23615
Single-cell pbulk	HSPC	Day 28	NADK	1.41511	4.39266	2.34677	0.0228779	0.7603	2.27547
Single-cell pbulk	HSPC	Day 28	CTD-2231H16.1	-1.2745	3.11855	-2.34569	0.0229187	0.7603	-2.27479
Single-cell pbulk	HSPC	Day 28	JADE3	1.32152	3.65355	2.40927	0.0230076	0.7603	2.27331
Single-cell pbulk	HSPC	Day 28	IER5L	1.45752	3.83925	2.42108	0.023008	0.7603	2.2733
Single-cell pbulk	HSPC	Day 28	ATP6V1A	-1.16189	5.59013	-2.34422	0.0230285	0.7603	-2.27296
Single-cell pbulk	HSPC	Day 1	ARHGAP17	-1.31485	5.52858	-2.30105	0.0255463	0.762646	-2.23304
Single-cell pbulk	HSPC	Day 28	OARD1	1.49625	5.58873	2.34073	0.0231944	0.762842	2.27022
Single-cell pbulk	HSPC	Day 28	RCOR1	1.40429	5.82218	2.33975	0.0232495	0.762842	2.26931
Single-cell pbulk	HSPC	Day 28	CA5B	-1.47727	5.52697	-2.34844	0.0234558	0.763626	-2.26593
Single-cell pbulk	HSPC	Day 28	FERMT3	1.01922	6.98741	2.41528	0.0235033	0.763626	2.26515
Single-cell pbulk	HSPC	Day 28	TMEM44-AS1	-1.34889	4.31816	-2.33522	0.0235046	0.763626	-2.26513
Single-cell pbulk	HSPC	Day 28	KIAA1328	-1.45062	4.60635	-2.36814	0.0235616	0.763626	-2.2642
Single-cell pbulk	HSPC	Day 28	RIOK2	-1.50517	4.41196	-2.3579	0.0237072	0.764809	-2.26184
Single-cell pbulk	HSPC	Day 28	RPS16	0.401582	10.9194	2.389	0.0237424	0.764809	2.26127
Single-cell pbulk	HSPC	Day 28	PLAC8	1.12379	6.93166	2.32971	0.0238182	0.764926	2.26005
Single-cell pbulk	HSPC	Day 28	PHYKPL	-0.885044	6.67535	-2.3275	0.0239448	0.765141	-2.25801
Single-cell pbulk	HSPC	Day 28	MCRS1	-1.12044	5.39532	-2.32483	0.0240991	0.765141	-2.25555
Single-cell pbulk	HSPC	Day 28	RBBP7	-1.03818	6.67469	-2.32503	0.0241256	0.765141	-2.25512
Single-cell pbulk	HSPC	Day 28	ZDHHC4	1.58703	5.09351	2.32375	0.0241617	0.765141	2.25455
Single-cell pbulk	HSPC	Day 28	POMP	1.19156	6.55893	2.36306	0.0241859	0.765141	2.25416
Single-cell pbulk	HSPC	Day 1	GALK1	-1.38315	4.68533	-2.29625	0.0258039	0.768175	-2.22915
Single-cell pbulk	HSPC	Day 1	AP5M1	1.55367	4.66986	2.30858	0.0259823	0.769331	2.22648
Single-cell pbulk	HSPC	Day 1	CDKN1B	-1.20786	5.99023	-2.32183	0.025988	0.769331	-2.22639
Single-cell pbulk	HSPC	Day 1	MVB12A	-1.3653	5.34206	-2.29766	0.0261537	0.770836	-2.22392
Single-cell pbulk	HSPC	Day 1	KLHL2	1.53045	3.91626	2.31817	0.0261843	0.770836	2.22347
Single-cell pbulk	HSPC	Day 28	TMEM55A	-1.83037	4.19032	-2.31651	0.0245846	0.771075	-2.24787
Single-cell pbulk	HSPC	Day 28	UNC119	-1.5023	4.29224	-2.3157	0.0246327	0.771075	-2.24711
Single-cell pbulk	HSPC	Day 28	CLHC1	-1.5442	3.53567	-2.34708	0.0247519	0.771075	-2.24525
Single-cell pbulk	HSPC	Day 28	MBD4	-1.14514	6.25956	-2.31353	0.0247611	0.771075	-2.24511
Single-cell pbulk	HSPC	Day 28	TELO2	-1.58459	4.30489	-2.39312	0.0248019	0.771075	-2.24447
Single-cell pbulk	HSPC	Day 28	NUDT3	-0.85308	6.73777	-2.33913	0.02481	0.771075	-2.24435
Single-cell pbulk	HSPC	Day 28	MAT2A	0.995761	7.44491	2.31305	0.0248901	0.771301	2.2431
Single-cell pbulk	HSPC	Day 28	RP11-290D2.6	1.32978	6.34991	2.31108	0.0250492	0.773969	2.24064
Single-cell pbulk	HSPC	Day 1	ACTR3	0.816237	7.33885	2.28474	0.0265205	0.776663	2.2185
Single-cell pbulk	HSPC	Day 1	TRERF1	-1.49839	3.60191	-2.28487	0.0265288	0.776663	-2.21838
Single-cell pbulk	HSPC	Day 28	PKP4	-1.68875	4.07463	-2.37446	0.0252103	0.776683	-2.23816
Single-cell pbulk	HSPC	Day 1	APP	1.42029	5.9225	2.30355	0.0270576	0.780448	2.21069
Single-cell pbulk	HSPC	Day 1	YTHDC1	1.11868	6.51379	2.27529	0.0271223	0.780448	2.20975
Single-cell pbulk	HSPC	Day 1	RPL37A	0.548438	10.8222	2.27695	0.0271786	0.780448	2.20894
Single-cell pbulk	HSPC	Day 1	ATP2B4	-1.48992	6.03873	-2.27426	0.0271884	0.780448	-2.2088
Single-cell pbulk	HSPC	Day 1	LIN7B	1.19761	3.33597	2.27396	0.0272078	0.780448	2.20852
Single-cell pbulk	HSPC	Day 1	EXOC2	1.29081	4.6659	2.27465	0.0272626	0.780448	2.20774
Single-cell pbulk	HSPC	Day 1	ABCB8	1.26355	4.07592	2.31731	0.0272743	0.780448	2.20757
Single-cell pbulk	HSPC	Day 1	PYGB	-1.57144	4.06246	-2.33693	0.02732	0.780448	-2.20692
Single-cell pbulk	HSPC	Day 1	ARL8B	-0.817738	6.11872	-2.29929	0.0275393	0.780448	-2.20379
Single-cell pbulk	HSPC	Day 1	LONP2	-1.11192	5.97411	-2.26828	0.0275764	0.780448	-2.20326
Single-cell pbulk	HSPC	Day 1	MARCH7	-0.788611	6.66296	-2.29149	0.0276073	0.780448	-2.20282
Single-cell pbulk	HSPC	Day 1	MPV17	1.59441	5.74963	2.26852	0.0276106	0.780448	2.20278
Single-cell pbulk	HSPC	Day 1	TRAPPC9	1.46837	4.89443	2.2672	0.0276746	0.780448	2.20187
Single-cell pbulk	HSPC	Day 1	PRAM1	-1.52245	5.18708	-2.26441	0.027833	0.780448	-2.19963
Single-cell pbulk	HSPC	Day 1	CCDC94	1.42149	4.69099	2.2642	0.0278439	0.780448	2.19948
Single-cell pbulk	HSPC	Day 1	SRI	0.818281	7.47896	2.26524	0.027863	0.780448	2.19921
Single-cell pbulk	HSPC	Day 1	THAP6	-1.6045	4.26859	-2.26471	0.02791	0.780448	-2.19855
Single-cell pbulk	HSPC	Day 28	RBM15	1.44341	4.55067	2.30281	0.0254557	0.78197	2.23442
Single-cell pbulk	HSPC	Day 1	HADHB	-0.545084	6.71342	-2.28312	0.0280592	0.782555	-2.19646
Single-cell pbulk	HSPC	Day 1	RP11-50E11.3	-1.43684	3.47922	-2.25631	0.0283672	0.782679	-2.19217
Single-cell pbulk	HSPC	Day 1	EPSTI1	1.91682	5.71669	2.34693	0.0283937	0.782679	2.1918
Single-cell pbulk	HSPC	Day 1	IFITM1	1.60657	6.32925	2.38742	0.0284937	0.782679	2.19042
Single-cell pbulk	HSPC	Day 1	MLLT10	1.39667	5.90879	2.26858	0.0285327	0.782679	2.18988
Single-cell pbulk	HSPC	Day 1	EIF4E2	1.2232	5.9028	2.2533	0.0286081	0.782679	2.18884
Single-cell pbulk	HSPC	Day 1	C12orf66	-1.41865	4.09388	-2.27902	0.0286779	0.782679	-2.18789
Single-cell pbulk	HSPC	Day 1	POLD3	1.54757	4.46328	2.25062	0.0287688	0.782679	2.18664
Single-cell pbulk	HSPC	Day 1	DOCK7	1.57501	4.35049	2.2501	0.028785	0.782679	2.18642
Single-cell pbulk	HSPC	Day 1	SFR1	1.54916	3.95707	2.27802	0.028828	0.782679	2.18583
Single-cell pbulk	HSPC	Day 1	TRIM23	-1.24608	3.98936	-2.25045	0.0289324	0.782679	-2.18441
Single-cell pbulk	HSPC	Day 1	TNPO2	1.30526	3.71854	2.2644	0.0290136	0.782679	2.1833
Single-cell pbulk	HSPC	Day 1	CMC2	1.4339	5.3502	2.24497	0.0291348	0.782679	2.18166
Single-cell pbulk	HSPC	Day 1	LRP8	1.44856	3.53245	2.2446	0.02916	0.782679	2.18132
Single-cell pbulk	HSPC	Day 1	ABL2	-1.55857	4.11507	-2.26394	0.0292771	0.782679	-2.17974
Single-cell pbulk	HSPC	Day 1	SVIP	1.26152	5.20738	2.29552	0.0293398	0.782679	2.17889
Single-cell pbulk	HSPC	Day 1	ORC2	1.40049	4.53388	2.26863	0.0293636	0.782679	2.17857
Single-cell pbulk	HSPC	Day 1	ZNF660	-1.53042	3.80666	-2.24151	0.0293729	0.782679	-2.17845
Single-cell pbulk	HSPC	Day 1	GAN	1.59087	3.83925	2.2409	0.0294149	0.782679	2.17788
Single-cell pbulk	HSPC	Day 1	NFKBID	1.34193	3.57492	2.28418	0.0294742	0.782679	2.17708
Single-cell pbulk	HSPC	Day 1	TRIT1	1.5123	4.63299	2.23845	0.0296053	0.782679	2.17533
Single-cell pbulk	HSPC	Day 1	MRI1	1.53614	4.45011	2.28323	0.0296163	0.782679	2.17518
Single-cell pbulk	HSPC	Day 1	ZBED4	1.24294	4.7007	2.23501	0.0298243	0.782679	2.17242
Single-cell pbulk	HSPC	Day 1	RINT1	-1.25752	3.92151	-2.29641	0.0298374	0.782679	-2.17224
Single-cell pbulk	HSPC	Day 1	TDRD7	-1.4002	3.45163	-2.23479	0.0298393	0.782679	-2.17222
Single-cell pbulk	HSPC	Day 1	WDR45	1.26529	5.39318	2.23522	0.0299099	0.782679	2.17128
Single-cell pbulk	HSPC	Day 1	CALM3	0.962809	6.71072	2.27332	0.0300116	0.783406	2.16994
Single-cell pbulk	HSPC	Day 28	SLC30A5	-1.2781	5.40478	-2.32317	0.0255824	0.78359	-2.23249
Single-cell pbulk	HSPC	Day 28	TXNDC16	-1.39358	3.82776	-2.3379	0.0256704	0.784021	-2.23116
Single-cell pbulk	HSPC	Day 28	C1RL-AS1	1.35686	4.41569	2.35355	0.0257452	0.784044	2.23003
Single-cell pbulk	HSPC	Day 28	IMP3	1.0201	6.53207	2.3858	0.025858	0.785224	2.22834
Single-cell pbulk	HSPC	Day 28	RNASEH1	-1.77827	4.70556	-2.29371	0.0259612	0.786104	-2.22679
Single-cell pbulk	HSPC	Day 1	ZNF322	-1.5807	4.63051	-2.22904	0.0302441	0.786303	-2.16688
Single-cell pbulk	HSPC	Day 1	RILP	1.52081	5.08904	2.22787	0.0303273	0.786303	2.16579
Single-cell pbulk	HSPC	Day 1	KSR1	-1.31418	3.41234	-2.25804	0.0305999	0.786303	-2.16224
Single-cell pbulk	HSPC	Day 1	SELO	-1.12611	5.12955	-2.26039	0.0306514	0.786303	-2.16157
Single-cell pbulk	HSPC	Day 1	ZNF66	-1.61605	4.58261	-2.24656	0.0307004	0.786303	-2.16093
Single-cell pbulk	HSPC	Day 1	RETSAT	-1.31079	3.59869	-2.26111	0.0307524	0.786303	-2.16026
Single-cell pbulk	HSPC	Day 1	BFAR	-0.831418	5.87416	-2.25386	0.0307541	0.786303	-2.16024
Single-cell pbulk	HSPC	Day 1	FLII	-0.983128	5.96288	-2.24961	0.0308216	0.786303	-2.15937
Single-cell pbulk	HSPC	Day 1	DUS4L	1.18057	3.64383	2.22077	0.0308993	0.786303	2.15837
Single-cell pbulk	HSPC	Day 1	THAP2	-1.40972	4.45014	-2.22144	0.030917	0.786303	-2.15814
Single-cell pbulk	HSPC	Day 1	SENP1	-1.41584	4.06613	-2.24345	0.0309741	0.786303	-2.15741
Single-cell pbulk	HSPC	Day 1	C7orf49	1.62521	4.94631	2.21831	0.0310129	0.786303	2.15691
Single-cell pbulk	HSPC	Day 1	MED6	-1.14374	4.70462	-2.28327	0.0314472	0.789163	-2.15137
Single-cell pbulk	HSPC	Day 1	RLTPR	1.26327	4.20335	2.24606	0.0315823	0.789163	2.14966
Single-cell pbulk	HSPC	Day 1	SCPEP1	1.64568	3.60882	2.21043	0.0315876	0.789163	2.14959
Single-cell pbulk	HSPC	Day 1	POLR3D	1.49895	4.77169	2.21117	0.0315989	0.789163	2.14945
Single-cell pbulk	HSPC	Day 1	ADAM17	-1.43795	4.95828	-2.20951	0.0316555	0.789163	-2.14873
Single-cell pbulk	HSPC	Day 1	PKN1	0.855219	6.78256	2.20982	0.0316665	0.789163	2.1486
Single-cell pbulk	HSPC	Day 1	GPI	0.894779	7.02036	2.21027	0.0317204	0.789163	2.14792
Single-cell pbulk	HSPC	Day 1	FERMT3	0.915541	6.98741	2.28107	0.0317214	0.789163	2.1479
Single-cell pbulk	HSPC	Day 28	ZNF649	-1.58998	3.79492	-2.32223	0.0261542	0.789693	-2.22391
Single-cell pbulk	HSPC	Day 1	TUBA1B	0.951842	8.55961	2.23377	0.0319014	0.79154	2.14564
Single-cell pbulk	HSPC	Day 1	TBC1D20	1.4464	4.48138	2.20495	0.0319934	0.79154	2.14449
Single-cell pbulk	HSPC	Day 1	ZNF577	-1.42253	3.90176	-2.20351	0.0321005	0.79154	-2.14316
Single-cell pbulk	HSPC	Day 1	HIST2H2AC	-1.36541	5.94414	-2.20385	0.0321927	0.79154	-2.14201
Single-cell pbulk	HSPC	Day 1	TP53INP2	-1.24497	3.16271	-2.23653	0.0322386	0.79154	-2.14144
Single-cell pbulk	HSPC	Day 1	NOD1	1.29309	4.33276	2.20157	0.0322651	0.79154	2.14111
Single-cell pbulk	HSPC	Day 1	DIP2B	-1.51539	5.24664	-2.19977	0.0323808	0.792544	-2.13968
Single-cell pbulk	HSPC	Day 1	RNF2	-1.26732	5.17156	-2.21151	0.032587	0.795753	-2.13714
Single-cell pbulk	HSPC	Day 1	BIN3	-1.30317	3.92749	-2.22502	0.032767	0.796588	-2.13493
Single-cell pbulk	HSPC	Day 1	RPUSD3	1.44678	5.44113	2.19401	0.0328166	0.796588	2.13432
Single-cell pbulk	HSPC	Day 1	RP11-367G6.3	1.56839	4.90095	2.19263	0.0329218	0.796588	2.13304
Single-cell pbulk	HSPC	Day 1	DDX26B	1.41932	4.80021	2.19263	0.0329218	0.796588	2.13304
Single-cell pbulk	HSPC	Day 28	ACAA2	1.47049	5.49623	2.28504	0.0265017	0.797913	2.21878
Single-cell pbulk	HSPC	Day 28	THAP8	-1.7081	3.61747	-2.28276	0.0266456	0.798225	-2.21667
Single-cell pbulk	HSPC	Day 28	CTB-43P18.1	1.63436	4.35062	2.39136	0.026699	0.798225	2.21589
Single-cell pbulk	HSPC	Day 28	INPP4B	1.48451	5.0863	2.28179	0.0267381	0.798225	2.21532
Single-cell pbulk	HSPC	Day 1	ZFAND5	0.874395	6.25344	2.18898	0.0332015	0.801525	2.12964
Single-cell pbulk	HSPC	Day 1	LAP3	1.28578	5.54639	2.22161	0.0335022	0.802007	2.12601
Single-cell pbulk	HSPC	Day 1	AMOTL1	1.42805	4.32401	2.18467	0.0335808	0.802007	2.12507
Single-cell pbulk	HSPC	Day 1	TRMT2A	1.2663	4.75415	2.18402	0.0335849	0.802007	2.12502
Single-cell pbulk	HSPC	Day 1	GPBP1L1	-1.08731	5.70747	-2.18363	0.0336177	0.802007	-2.12463
Single-cell pbulk	HSPC	Day 1	MRPS21	0.752669	7.54411	2.22807	0.0336267	0.802007	2.12452
Single-cell pbulk	HSPC	Day 1	PLEKHM2	1.25643	5.65924	2.18236	0.033714	0.802007	2.12348
Single-cell pbulk	HSPC	Day 1	CEP112	-1.32693	3.32029	-2.20677	0.0337512	0.802007	-2.12303
Single-cell pbulk	HSPC	Day 28	ADI1	1.40042	5.66871	2.31909	0.0269935	0.803589	2.21161
Single-cell pbulk	HSPC	Day 28	TBC1D4	-1.27508	3.10084	-2.27579	0.0270904	0.804212	-2.21021
Single-cell pbulk	HSPC	Day 1	DNAJC4	-0.9539	7.12171	-2.17836	0.0340452	0.806272	-2.11954
Single-cell pbulk	HSPC	Day 1	ANKRD10	0.76507	6.70891	2.17661	0.0341645	0.806272	2.11812
Single-cell pbulk	HSPC	Day 1	MTG1	-1.22267	5.4691	-2.20646	0.0343048	0.806272	-2.11647
Single-cell pbulk	HSPC	Day 1	USP8	-1.43475	5.63253	-2.17334	0.0344232	0.806272	-2.11508
Single-cell pbulk	HSPC	Day 1	SAT2	1.30553	5.58224	2.19144	0.0344308	0.806272	2.11499
Single-cell pbulk	HSPC	Day 1	ZNF335	-1.47084	3.79437	-2.17202	0.0345558	0.806272	-2.11353
Single-cell pbulk	HSPC	Day 1	TMEM165	1.08572	6.4668	2.17159	0.0346619	0.806272	2.11229
Single-cell pbulk	HSPC	Day 1	BRAF	1.42503	5.06291	2.16789	0.034858	0.806272	2.11
Single-cell pbulk	HSPC	Day 1	KDELC1	-1.47834	3.65612	-2.19371	0.0350264	0.806272	-2.10805
Single-cell pbulk	HSPC	Day 1	ZMYND19	-1.40134	4.16626	-2.16717	0.035098	0.806272	-2.10723
Single-cell pbulk	HSPC	Day 1	UBE2Q1	-0.963545	5.38576	-2.16679	0.0351159	0.806272	-2.10702
Single-cell pbulk	HSPC	Day 1	SP4	-1.45131	4.3125	-2.20654	0.0352489	0.806272	-2.10549
Single-cell pbulk	HSPC	Day 1	POLR2F	1.0233	6.18266	2.16225	0.0353753	0.806272	2.10404
Single-cell pbulk	HSPC	Day 1	AKAP8L	1.12672	5.76646	2.16041	0.0354625	0.806272	2.10304
Single-cell pbulk	HSPC	Day 1	SPTAN1	1.30605	5.59561	2.18213	0.0355268	0.806272	2.1023
Single-cell pbulk	HSPC	Day 1	ASB8	-1.22034	5.37962	-2.15912	0.0355748	0.806272	-2.10175
Single-cell pbulk	HSPC	Day 1	YLPM1	1.19813	6.40469	2.17616	0.0357275	0.806272	2.10002
Single-cell pbulk	HSPC	Day 1	PTPN7	-1.09943	6.05185	-2.18598	0.0357315	0.806272	-2.09997
Single-cell pbulk	HSPC	Day 1	RBM27	1.18945	6.01498	2.15667	0.0357688	0.806272	2.09955
Single-cell pbulk	HSPC	Day 1	DGCR6	-1.27329	3.52177	-2.18549	0.0357918	0.806272	-2.09929
Single-cell pbulk	HSPC	Day 1	PRKAB2	1.30682	4.22132	2.18963	0.035952	0.806272	2.09747
Single-cell pbulk	HSPC	Day 1	NCDN	1.131	3.65434	2.15633	0.0359691	0.806272	2.09728
Single-cell pbulk	HSPC	Day 1	RHOB	-1.53403	4.93408	-2.19104	0.0360414	0.806272	-2.09646
Single-cell pbulk	HSPC	Day 1	SDF4	-1.073	6.05269	-2.15042	0.0362853	0.806272	-2.09372
Single-cell pbulk	HSPC	Day 1	LIG3	1.05908	4.81518	2.20793	0.0363872	0.806272	2.09257
Single-cell pbulk	HSPC	Day 1	FAR1	-1.34964	5.26691	-2.21916	0.0364258	0.806272	-2.09214
Single-cell pbulk	HSPC	Day 1	SLC22A18	-1.2811	3.66519	-2.19713	0.0364472	0.806272	-2.0919
Single-cell pbulk	HSPC	Day 1	AP1S1	1.35712	4.73331	2.17801	0.0364964	0.806272	2.09135
Single-cell pbulk	HSPC	Day 1	PROSER1	1.29614	4.42551	2.17191	0.0365949	0.806272	2.09026
Single-cell pbulk	HSPC	Day 1	SMYD3	-1.1363	5.40936	-2.14603	0.0366514	0.806272	-2.08963
Single-cell pbulk	HSPC	Day 1	MOK	-1.37747	3.68273	-2.17417	0.0366566	0.806272	-2.08957
Single-cell pbulk	HSPC	Day 1	MSH6	1.20139	5.73286	2.16237	0.0367003	0.806272	2.08908
Single-cell pbulk	HSPC	Day 1	PRKACA	-1.26851	4.54821	-2.16784	0.0367106	0.806272	-2.08897
Single-cell pbulk	HSPC	Day 1	GPATCH2	-1.34779	4.80857	-2.14477	0.0367577	0.806272	-2.08845
Single-cell pbulk	HSPC	Day 1	BOD1L1	0.706054	7.02779	2.17911	0.0369115	0.806272	2.08674
Single-cell pbulk	HSPC	Day 1	RP11-1407O15.2	1.44715	4.99042	2.16572	0.0369316	0.806272	2.08652
Single-cell pbulk	HSPC	Day 1	LRP5L	-1.27174	3.29528	-2.16958	0.0370997	0.806272	-2.08467
Single-cell pbulk	HSPC	Day 1	FRS3	1.23414	3.40692	2.1391	0.0372369	0.806272	2.08316
Single-cell pbulk	HSPC	Day 1	BZW2	0.913477	7.08131	2.14019	0.0372721	0.806272	2.08277
Single-cell pbulk	HSPC	Day 1	GOLGA1	-1.55176	4.1716	-2.17964	0.0373227	0.806272	-2.08222
Single-cell pbulk	HSPC	Day 1	DEXI	1.22981	4.90384	2.138	0.037407	0.806272	2.08129
Single-cell pbulk	HSPC	Day 1	UBALD2	1.13536	6.42537	2.13738	0.0374472	0.806272	2.08085
Single-cell pbulk	HSPC	Day 1	ANGEL2	1.29374	4.90914	2.17047	0.0374683	0.806272	2.08062
Single-cell pbulk	HSPC	Day 1	RAB1B	1.05103	6.11804	2.13585	0.0375138	0.806272	2.08013
Single-cell pbulk	HSPC	Day 1	ASB13	1.29171	4.00538	2.1347	0.0376128	0.806272	2.07905
Single-cell pbulk	HSPC	Day 1	PTAFR	-1.48108	3.58941	-2.22749	0.0376549	0.806272	-2.07859
Single-cell pbulk	HSPC	Day 1	TIGD1	1.40194	4.23129	2.13468	0.0376582	0.806272	2.07856
Single-cell pbulk	HSPC	Day 1	CBWD2	1.3073	4.61216	2.13095	0.0379353	0.806272	2.07555
Single-cell pbulk	HSPC	Day 1	NDUFA5	-1.08618	5.98248	-2.13083	0.0379463	0.806272	-2.07543
Single-cell pbulk	HSPC	Day 1	PML	1.11979	6.32712	2.13147	0.0379706	0.806272	2.07517
Single-cell pbulk	HSPC	Day 1	EIF4EBP2	-1.225	5.07277	-2.13029	0.0380114	0.806272	-2.07473
Single-cell pbulk	HSPC	Day 1	PTGS2	1.63372	3.74809	2.15184	0.0380124	0.806272	2.07472
Single-cell pbulk	HSPC	Day 1	RPL4	0.388787	10.6922	2.13096	0.0380219	0.806272	2.07462
Single-cell pbulk	HSPC	Day 1	CHML	-1.43209	4.02422	-2.12976	0.0380389	0.806272	-2.07444
Single-cell pbulk	HSPC	Day 1	ZBTB4	1.47989	4.26857	2.12184	0.0387305	0.811918	2.06704
Single-cell pbulk	HSPC	Day 1	NASP	0.897081	7.33842	2.12264	0.0387377	0.811918	2.06696
Single-cell pbulk	HSPC	Day 1	UTY	-0.982022	4.16497	-2.12136	0.0387722	0.811918	-2.0666
Single-cell pbulk	HSPC	Day 1	RAC2	-0.448505	8.84714	-2.17834	0.0387861	0.811918	-2.06645
Single-cell pbulk	HSPC	Day 1	PILRB	-1.38778	5.49471	-2.1209	0.0388127	0.811918	-2.06617
Single-cell pbulk	HSPC	Day 1	INTS10	1.03623	5.90997	2.15617	0.0389153	0.811918	2.06508
Single-cell pbulk	HSPC	Day 1	ZNRF2	1.19289	5.35657	2.11956	0.0389312	0.811918	2.06491
Single-cell pbulk	HSPC	Day 1	DAPK3	-1.49496	4.33863	-2.15551	0.0390404	0.811918	-2.06376
Single-cell pbulk	HSPC	Day 1	EFCC1	-1.41593	3.37005	-2.11858	0.0390461	0.811918	-2.0637
Single-cell pbulk	HSPC	Day 1	CCDC84	1.2754	4.02924	2.11947	0.0390713	0.811918	2.06343
Single-cell pbulk	HSPC	Day 1	EMC7	1.14185	5.44832	2.116	0.039247	0.812443	2.06159
Single-cell pbulk	HSPC	Day 1	CABLES1	-1.32577	4.00078	-2.14548	0.0393265	0.812443	-2.06075
Single-cell pbulk	HSPC	Day 1	ATF6	-1.26106	5.58293	-2.13587	0.0393444	0.812443	-2.06057
Single-cell pbulk	HSPC	Day 1	SERINC1	-0.822381	6.50477	-2.11148	0.0396515	0.812443	-2.05736
Single-cell pbulk	HSPC	Day 1	ZCCHC9	-1.32366	4.73639	-2.16554	0.0397536	0.812443	-2.0563
Single-cell pbulk	HSPC	Day 1	APBA3	1.26893	3.83887	2.14973	0.039876	0.812443	2.05503
Single-cell pbulk	HSPC	Day 1	C8orf88	1.16185	5.2089	2.1096	0.0399592	0.812443	2.05417
Single-cell pbulk	HSPC	Day 1	VEZT	-0.882062	5.72445	-2.13929	0.0399858	0.812443	-2.0539
Single-cell pbulk	HSPC	Day 1	APOL6	-1.58903	4.39078	-2.12563	0.0400073	0.812443	-2.05367
Single-cell pbulk	HSPC	Day 1	CERS6	1.21502	5.94627	2.10705	0.0400512	0.812443	2.05322
Single-cell pbulk	HSPC	Day 1	MTFR1	1.26016	3.89311	2.10672	0.0400813	0.812443	2.05291
Single-cell pbulk	HSPC	Day 1	TARS2	1.38812	4.62561	2.12699	0.0401006	0.812443	2.05271
Single-cell pbulk	HSPC	Day 1	CMSS1	1.44232	4.34221	2.10606	0.0401414	0.812443	2.05229
Single-cell pbulk	HSPC	Day 1	ZNF93	-1.5255	3.93236	-2.10389	0.0403383	0.812443	-2.05027
Single-cell pbulk	HSPC	Day 1	CASC15	-1.51958	5.21363	-2.10145	0.0405612	0.812443	-2.04799
Single-cell pbulk	HSPC	Day 1	CENPB	-1.45185	4.50571	-2.09987	0.0407475	0.812443	-2.04609
Single-cell pbulk	HSPC	Day 1	SNX10	1.28277	5.27785	2.09911	0.040777	0.812443	2.04579
Single-cell pbulk	HSPC	Day 1	FAM69B	-0.855129	6.6549	-2.09819	0.0408617	0.812443	-2.04493
Single-cell pbulk	HSPC	Day 1	PPP3CB	1.25147	5.07027	2.09792	0.0408866	0.812443	2.04468
Single-cell pbulk	HSPC	Day 1	MOV10	-1.3385	4.10117	-2.11921	0.0409232	0.812443	-2.04431
Single-cell pbulk	HSPC	Day 1	APC	-1.2902	5.38475	-2.09674	0.0410396	0.812443	-2.04313
Single-cell pbulk	HSPC	Day 1	DIS3L	1.28782	5.07969	2.10612	0.0411775	0.812443	2.04174
Single-cell pbulk	HSPC	Day 1	ACTA2	-1.35063	3.42989	-2.11625	0.0412977	0.812443	-2.04053
Single-cell pbulk	HSPC	Day 1	ZNF639	-1.06507	5.70969	-2.1122	0.0413041	0.812443	-2.04046
Single-cell pbulk	HSPC	Day 1	LGALS3BP	1.44323	4.09391	2.12477	0.0413899	0.812443	2.0396
Single-cell pbulk	HSPC	Day 1	PREP	-1.32236	4.77521	-2.09237	0.0414065	0.812443	-2.03944
Single-cell pbulk	HSPC	Day 1	CCDC50	-1.45934	3.75521	-2.09142	0.0414896	0.812443	-2.0386
Single-cell pbulk	HSPC	Day 1	DSG2	1.2519	4.75025	2.15571	0.0415628	0.812443	2.03787
Single-cell pbulk	HSPC	Day 1	TANK	-1.53854	5.04713	-2.08996	0.041627	0.812443	-2.03723
Single-cell pbulk	HSPC	Day 1	DTD1	-0.930585	6.42103	-2.09011	0.0416663	0.812443	-2.03684
Single-cell pbulk	HSPC	Day 1	ZNF426	1.19598	4.61907	2.10293	0.0417698	0.812443	2.03581
Single-cell pbulk	HSPC	Day 1	RP11-617D20.1	1.32056	3.88904	2.11709	0.0418246	0.812443	2.03526
Single-cell pbulk	HSPC	Day 1	TMEM261	-0.958985	5.96702	-2.08816	0.0418457	0.812443	-2.03505
Single-cell pbulk	HSPC	Day 1	ADI1	1.25265	5.66871	2.11577	0.0418699	0.812443	2.03481
Single-cell pbulk	HSPC	Day 1	FBXO28	-1.4429	4.41396	-2.08734	0.041873	0.812443	-2.03478
Single-cell pbulk	HSPC	Day 1	TAF2	1.50654	4.7308	2.10404	0.0419426	0.812443	2.03409
Single-cell pbulk	HSPC	Day 1	VPS4A	1.23425	5.38252	2.13025	0.0419926	0.812443	2.03359
Single-cell pbulk	HSPC	Day 1	ZNF785	-1.28844	3.69663	-2.08589	0.0420097	0.812443	-2.03342
Single-cell pbulk	HSPC	Day 28	MT1X	-1.14063	3.87396	-2.33014	0.0275294	0.814434	-2.20393
Single-cell pbulk	HSPC	Day 28	HABP4	-1.28552	3.23341	-2.30348	0.0276037	0.814434	-2.20287
Single-cell pbulk	HSPC	Day 28	CGRRF1	-1.68057	4.18228	-2.29112	0.0276652	0.814434	-2.202
Single-cell pbulk	HSPC	Day 28	HACL1	-1.67998	4.94022	-2.29133	0.0278382	0.816748	-2.19956
Single-cell pbulk	HSPC	Day 28	DCP1A	1.06266	5.30428	2.26292	0.027996	0.816748	2.19734
Single-cell pbulk	HSPC	Day 28	UBXN1	-0.593114	7.75872	-2.26054	0.0280853	0.816748	-2.19609
Single-cell pbulk	HSPC	Day 28	NIPA1	-1.5432	3.58924	-2.26172	0.0280862	0.816748	-2.19608
Single-cell pbulk	HSPC	Day 28	YEATS2	1.549	5.04029	2.25855	0.0282174	0.816748	2.19425
Single-cell pbulk	HSPC	Day 28	ZFYVE26	-1.41523	4.17605	-2.29565	0.028224	0.816748	-2.19416
Single-cell pbulk	HSPC	Day 28	ZNRF2	1.30993	5.35657	2.25756	0.0282833	0.816748	2.19333
Single-cell pbulk	HSPC	Day 28	TMEM161A	1.34137	4.32202	2.25691	0.0283799	0.81731	2.19199
Single-cell pbulk	HSPC	Day 1	PET112	1.28354	4.46255	2.08013	0.0426398	0.819353	2.02722
Single-cell pbulk	HSPC	Day 1	HOMEZ	1.38939	4.19805	2.09295	0.042676	0.819353	2.02687
Single-cell pbulk	HSPC	Day 1	MAPK1IP1L	0.786282	6.4582	2.09969	0.0427174	0.819353	2.02646
Single-cell pbulk	HSPC	Day 1	CDKN1C	-1.14729	5.48412	-2.09396	0.0430533	0.819353	-2.02319
Single-cell pbulk	HSPC	Day 1	CBX1	-0.944677	5.57444	-2.07492	0.0430572	0.819353	-2.02315
Single-cell pbulk	HSPC	Day 1	OCEL1	-1.38972	4.10002	-2.09502	0.0430949	0.819353	-2.02279
Single-cell pbulk	HSPC	Day 1	PRPS1	1.40453	5.23404	2.08917	0.0430988	0.819353	2.02275
Single-cell pbulk	HSPC	Day 1	PSD4	1.31211	4.35008	2.07309	0.0432342	0.819353	2.02144
Single-cell pbulk	HSPC	Day 1	MTMR10	-1.01474	3.52541	-2.1044	0.0432841	0.819353	-2.02096
Single-cell pbulk	HSPC	Day 1	TMCO4	-1.29328	3.71053	-2.07285	0.0433076	0.819353	-2.02073
Single-cell pbulk	HSPC	Day 1	PPP2R5A	-0.778665	5.80512	-2.13221	0.0433732	0.819353	-2.0201
Single-cell pbulk	HSPC	Day 1	CNOT4	-0.928417	5.8901	-2.10258	0.0433771	0.819353	-2.02006
Single-cell pbulk	HSPC	Day 1	GTF2H3	1.27126	5.13151	2.07108	0.0434295	0.819353	2.01956
Single-cell pbulk	HSPC	Day 1	COG2	-1.35387	4.58537	-2.07088	0.0434494	0.819353	-2.01936
Single-cell pbulk	HSPC	Day 28	MPV17	1.65771	5.74963	2.25277	0.028614	0.819649	2.18876
Single-cell pbulk	HSPC	Day 28	PXK	1.37571	4.72326	2.28233	0.0286781	0.819649	2.18788
Single-cell pbulk	HSPC	Day 28	ABCC4	-1.75996	5.79468	-2.25005	0.0287886	0.819649	-2.18637
Single-cell pbulk	HSPC	Day 28	C12orf29	-1.58875	3.96923	-2.27913	0.0288402	0.819649	-2.18566
Single-cell pbulk	HSPC	Day 28	SMG8	1.54707	3.62247	2.24844	0.0288977	0.819649	2.18488
Single-cell pbulk	HSPC	Day 28	RFC2	1.62138	4.55592	2.24804	0.0289251	0.819649	2.18451
Single-cell pbulk	HSPC	Day 28	CPNE2	1.58166	3.5914	2.24695	0.0290162	0.820038	2.18327
Single-cell pbulk	HSPC	Day 1	RP13-1032I1.7	1.27012	3.8551	2.10336	0.0437163	0.820977	2.0168
Single-cell pbulk	HSPC	Day 1	LYN	-0.741207	7.28315	-2.06776	0.0437715	0.820977	-2.01627
Single-cell pbulk	HSPC	Day 1	SCAMP3	1.07936	5.62744	2.06668	0.0438598	0.820977	2.01543
Single-cell pbulk	HSPC	Day 1	RECQL5	-1.48001	4.13335	-2.06586	0.0440178	0.820977	-2.01392
Single-cell pbulk	HSPC	Day 1	TST	1.48407	4.13621	2.08611	0.044205	0.820977	2.01214
Single-cell pbulk	HSPC	Day 1	TMEM17	1.21843	3.65815	2.09154	0.0442476	0.820977	2.01174
Single-cell pbulk	HSPC	Day 1	RASA2	1.03654	5.1883	2.11363	0.0443012	0.820977	2.01123
Single-cell pbulk	HSPC	Day 1	APOOL	-1.32959	3.86029	-2.06374	0.0443364	0.820977	-2.0109
Single-cell pbulk	HSPC	Day 1	RPUSD2	1.30608	3.60153	2.08065	0.0443492	0.820977	2.01078
Single-cell pbulk	HSPC	Day 1	FZR1	-1.38247	3.9825	-2.09855	0.044401	0.820977	-2.01029
Single-cell pbulk	HSPC	Day 1	POLR3F	1.40618	4.18076	2.07503	0.044422	0.820977	2.01009
Single-cell pbulk	HSPC	Day 1	UBAC1	-1.30128	5.32694	-2.06147	0.0444861	0.820977	-2.00948
Single-cell pbulk	HSPC	Day 1	NAB1	1.30813	4.15928	2.05976	0.0445426	0.820977	2.00895
Single-cell pbulk	HSPC	Day 1	CRK	-1.30294	4.62914	-2.09656	0.0446564	0.821647	-2.00788
Single-cell pbulk	HSPC	Day 1	ZNF667-AS1	-1.28389	5.34612	-2.11233	0.0447939	0.822034	-2.00659
Single-cell pbulk	HSPC	Day 1	MAP3K4	1.32309	4.98343	2.05612	0.0449065	0.822034	2.00553
Single-cell pbulk	HSPC	Day 1	AP001372.2	-1.31581	3.3414	-2.05608	0.0449101	0.822034	-2.0055
Single-cell pbulk	HSPC	Day 1	NAF1	1.23345	4.40782	2.05472	0.0451794	0.823971	2.00298
Single-cell pbulk	HSPC	Day 1	PRKAG2-AS1	-1.32273	3.44476	-2.05439	0.0451999	0.823971	-2.00279
Single-cell pbulk	HSPC	Day 1	LIMK2	-1.39961	4.06493	-2.05252	0.0453505	0.823971	-2.00139
Single-cell pbulk	HSPC	Day 1	VTI1A	-1.0962	5.22089	-2.05188	0.0453733	0.823971	-2.00118
Single-cell pbulk	HSPC	Day 1	SF3B2	0.559912	7.81316	2.09169	0.0455109	0.823971	1.9999
Single-cell pbulk	HSPC	Day 1	NOMO2	-1.2758	3.62976	-2.07852	0.0455278	0.823971	-1.99974
Single-cell pbulk	HSPC	Day 1	CTD-2231H16.1	-1.09595	3.11855	-2.04888	0.0456364	0.823971	-1.99874
Single-cell pbulk	HSPC	Day 1	RP11-127B20.3	-1.47825	3.60331	-2.07166	0.0456653	0.823971	-1.99847
Single-cell pbulk	HSPC	Day 1	LRRC8A	1.48427	4.24668	2.04685	0.045855	0.823971	1.99673
Single-cell pbulk	HSPC	Day 1	HIST1H4H	-1.10387	3.1734	-2.06605	0.0459759	0.823971	-1.99561
Single-cell pbulk	HSPC	Day 1	SENP3	-1.43814	3.59085	-2.07626	0.0460018	0.823971	-1.99538
Single-cell pbulk	HSPC	Day 1	MCTS1	-1.27179	5.43731	-2.06576	0.0460195	0.823971	-1.99521
Single-cell pbulk	HSPC	Day 1	ITGB7	2.04164	4.44006	2.06662	0.0460267	0.823971	1.99515
Single-cell pbulk	HSPC	Day 1	BCDIN3D	1.33633	3.65959	2.08942	0.0463004	0.826335	1.99264
Single-cell pbulk	HSPC	Day 1	HFM1	-1.23879	3.32368	-2.06577	0.0464876	0.826335	-1.99094
Single-cell pbulk	HSPC	Day 1	COQ10B	-0.949094	5.0136	-2.04028	0.0466227	0.826335	-1.98971
Single-cell pbulk	HSPC	Day 1	CSDE1	0.546323	8.24806	2.0398	0.0466721	0.826335	1.98926
Single-cell pbulk	HSPC	Day 1	IFNGR1	-1.24792	4.99301	-2.03841	0.0467099	0.826335	-1.98892
Single-cell pbulk	HSPC	Day 1	AATF	-0.944506	5.791	-2.05367	0.0467293	0.826335	-1.98875
Single-cell pbulk	HSPC	Day 1	GPALPP1	1.26063	4.80504	2.03637	0.0469217	0.826335	1.98701
Single-cell pbulk	HSPC	Day 1	SLC20A1	1.5814	4.60589	2.05158	0.0470756	0.826335	1.98562
Single-cell pbulk	HSPC	Day 1	ANXA4	0.931608	5.6543	2.09423	0.0470783	0.826335	1.9856
Single-cell pbulk	HSPC	Day 1	PPP1R8	1.23965	4.09655	2.09608	0.0471598	0.826335	1.98486
Single-cell pbulk	HSPC	Day 1	C19orf44	1.29864	3.78182	2.05979	0.0471976	0.826335	1.98452
Single-cell pbulk	HSPC	Day 1	SOCS5	-1.43333	4.33493	-2.05912	0.0472036	0.826335	-1.98447
Single-cell pbulk	HSPC	Day 1	XPO7	-1.11719	4.95597	-2.06273	0.0472152	0.826335	-1.98436
Single-cell pbulk	HSPC	Day 1	TRIO	1.20634	3.78411	2.06235	0.0472503	0.826335	1.98405
Single-cell pbulk	HSPC	Day 1	RAPGEF2	1.15208	4.8451	2.03264	0.0473306	0.826376	1.98333
Single-cell pbulk	HSPC	Day 28	MAPKAPK5	-1.31505	5.05234	-2.24156	0.0293689	0.826747	-2.1785
Single-cell pbulk	HSPC	Day 28	IPO9	1.51477	5.36391	2.37249	0.0294416	0.826747	2.17752
Single-cell pbulk	HSPC	Day 28	NDUFS8	-0.89852	6.96427	-2.23985	0.0294877	0.826747	-2.1769
Single-cell pbulk	HSPC	Day 1	FBL	0.516131	8.18044	2.07019	0.0475561	0.826843	1.98131
Single-cell pbulk	HSPC	Day 1	LYRM7	1.36539	4.831	2.03002	0.0475861	0.826843	1.98105
Single-cell pbulk	HSPC	Day 1	CRCP	1.56147	5.07766	2.02866	0.0477302	0.826843	1.97976
Single-cell pbulk	HSPC	Day 1	C20orf201	-1.18089	3.5272	-2.05383	0.0477744	0.826843	-1.97937
Single-cell pbulk	HSPC	Day 1	ZNF285	-1.14921	3.32351	-2.02674	0.0479678	0.826843	-1.97765
Single-cell pbulk	HSPC	Day 1	PSMF1	0.819677	6.74798	2.07012	0.0479736	0.826843	1.9776
Single-cell pbulk	HSPC	Day 1	TPP2	1.12192	6.26136	2.03276	0.0479861	0.826843	1.97749
Single-cell pbulk	HSPC	Day 1	ENTHD2	-1.3389	3.8999	-2.02574	0.0480391	0.826843	-1.97702
Single-cell pbulk	HSPC	Day 1	NEU1	1.36073	5.02559	2.06251	0.0481361	0.826843	1.97616
Single-cell pbulk	HSPC	Day 1	METTL15	-1.07621	4.82985	-2.0409	0.0481376	0.826843	-1.97615
Single-cell pbulk	HSPC	Day 1	STAU2	1.41171	4.49487	2.04234	0.0482378	0.827224	1.97527
Single-cell pbulk	HSPC	Day 1	TMC8	1.29999	5.63932	2.02172	0.0485454	0.830552	1.97256
Single-cell pbulk	HSPC	Day 1	C9orf9	-1.25511	3.67409	-2.05981	0.0486404	0.830552	-1.97173
Single-cell pbulk	HSPC	Day 1	ZNF283	-1.09425	3.21934	-2.04394	0.0487347	0.830552	-1.97091
Single-cell pbulk	HSPC	Day 1	TELO2	-1.3653	4.30489	-2.06772	0.0487454	0.830552	-1.97081
Single-cell pbulk	HSPC	Day 1	SLC12A7	1.21012	3.79454	2.05879	0.0488607	0.830747	1.96981
Single-cell pbulk	HSPC	Day 1	PARP12	-1.35883	4.0744	-2.01728	0.0489438	0.830747	-1.96908
Single-cell pbulk	HSPC	Day 1	RPS6KA4	1.43914	4.38303	2.01684	0.048992	0.830747	1.96866
Single-cell pbulk	HSPC	Day 1	WIPF2	-1.41836	4.20373	-2.03478	0.0494503	0.83231	-1.96469
Single-cell pbulk	HSPC	Day 1	RP11-381K20.2	-1.13072	3.78424	-2.04238	0.0495737	0.83231	-1.96362
Single-cell pbulk	HSPC	Day 1	AMHR2	1.26735	3.61543	2.01112	0.0496125	0.83231	1.96329
Single-cell pbulk	HSPC	Day 1	MARK2	-1.04454	5.36688	-2.04129	0.0497062	0.83231	-1.96248
Single-cell pbulk	HSPC	Day 1	PMS1	-0.89013	5.4554	-2.02491	0.0497192	0.83231	-1.96237
Single-cell pbulk	HSPC	Day 1	ENDOG	1.33024	4.29528	2.01023	0.0497501	0.83231	1.96211
Single-cell pbulk	HSPC	Day 1	PDCL	-1.1119	5.03424	-2.04053	0.0498214	0.83231	-1.96149
Single-cell pbulk	HSPC	Day 1	UNC119B	-1.36101	3.89748	-2.00917	0.0498263	0.83231	-1.96145
Single-cell pbulk	HSPC	Day 1	B3GALNT2	-1.43478	3.62289	-2.00781	0.0499756	0.83231	-1.96017
Single-cell pbulk	HSPC	Day 28	CCNYL1	-1.59253	3.77157	-2.23411	0.029887	0.835143	-2.17158
Single-cell pbulk	HSPC	Day 28	BLOC1S6	1.4456	6.04949	2.23417	0.0299447	0.835143	2.17082
Single-cell pbulk	HSPC	Day 28	WDR17	-1.45437	3.62855	-2.27452	0.0302073	0.836152	-2.16736
Single-cell pbulk	HSPC	Day 28	GALE	1.46143	3.32893	2.22812	0.0303657	0.836152	2.16529
Single-cell pbulk	HSPC	Day 28	BCS1L	-1.18718	4.61262	-2.26904	0.030383	0.836152	-2.16506
Single-cell pbulk	HSPC	Day 28	EHMT1	1.05437	6.367	2.22707	0.0304031	0.836152	2.1648
Single-cell pbulk	HSPC	Day 28	C6orf47	-1.40317	4.30167	-2.27703	0.0304335	0.836152	-2.1644
Single-cell pbulk	HSPC	Day 28	LAX1	-0.977454	2.99124	-2.27054	0.030503	0.836152	-2.1635
Single-cell pbulk	HSPC	Day 28	SMC1A	-0.925867	5.90146	-2.27199	0.0305332	0.836152	-2.1631
Single-cell pbulk	HSPC	Day 28	ME3	-1.34836	5.33786	-2.25657	0.0309312	0.837967	-2.15796
Single-cell pbulk	HSPC	Day 28	DNAJB4	1.38758	3.94325	2.21934	0.0309379	0.837967	2.15787
Single-cell pbulk	HSPC	Day 28	VAMP7	-1.4132	5.28393	-2.21929	0.0309415	0.837967	-2.15782
Single-cell pbulk	HSPC	Day 28	GDAP1	-1.56997	3.61747	-2.21904	0.0309595	0.837967	-2.15759
Single-cell pbulk	HSPC	Day 28	CISD2	1.62469	5.64417	2.21802	0.0310433	0.837967	2.15652
Single-cell pbulk	HSPC	Day 28	EMP1	1.86602	5.05042	2.21853	0.0310739	0.837967	2.15613
Single-cell pbulk	HSPC	Day 28	FAM118A	1.42501	4.61411	2.2559	0.0312835	0.841479	2.15345
Single-cell pbulk	HSPC	Day 28	L3MBTL4	1.33438	3.72867	2.21337	0.0313721	0.841724	2.15232
Single-cell pbulk	HSPC	Day 28	RANBP3	-1.4876	4.19903	-2.21107	0.0315405	0.842372	-2.15019
Single-cell pbulk	HSPC	Day 28	IFI44	-1.47949	4.39177	-2.25164	0.0315552	0.842372	-2.15
Single-cell pbulk	HSPC	Day 28	INPP5F	1.45337	3.78733	2.23036	0.0319183	0.848545	2.14543
Single-cell pbulk	HSPC	Day 28	HOXB2	1.21643	4.59848	2.24698	0.0320891	0.848545	2.1433
Single-cell pbulk	HSPC	Day 28	SFR1	1.58012	3.95707	2.23803	0.032144	0.848545	2.14261
Single-cell pbulk	HSPC	Day 28	RP11-421L21.3	-1.39375	4.1691	-2.20141	0.0322579	0.848545	-2.1412
Single-cell pbulk	HSPC	Day 28	MN1	-1.52183	3.47235	-2.23391	0.0323274	0.848545	-2.14034
Single-cell pbulk	HSPC	Day 28	ZNF500	-1.41821	3.70126	-2.23361	0.0327092	0.848545	-2.13563
Single-cell pbulk	HSPC	Day 28	DIMT1	1.44583	5.45619	2.19521	0.0327251	0.848545	2.13544
Single-cell pbulk	HSPC	Day 28	PRKCQ	-1.37157	5.5377	-2.19488	0.0327505	0.848545	-2.13513
Single-cell pbulk	HSPC	Day 28	PCBD1	1.33496	5.88129	2.23954	0.0327506	0.848545	2.13513
Single-cell pbulk	HSPC	Day 28	MAD2L2	1.4487	4.68956	2.2326	0.0327668	0.848545	2.13493
Single-cell pbulk	HSPC	Day 28	AP2M1	0.671152	7.33114	2.28624	0.0327707	0.848545	2.13488
Single-cell pbulk	HSPC	Day 28	EIF4E2	1.23138	5.9028	2.19445	0.0327837	0.848545	2.13472
Single-cell pbulk	HSPC	Day 28	MRPL1	1.59249	4.90509	2.19342	0.0328687	0.848545	2.13368
Single-cell pbulk	HSPC	Day 28	SPG20	1.11646	6.11872	2.18849	0.0332387	0.848545	2.12919
Single-cell pbulk	HSPC	Day 28	CLTA	-0.66152	7.68933	-2.18889	0.0332449	0.848545	-2.12911
Single-cell pbulk	HSPC	Day 28	C8orf88	1.2903	5.2089	2.18991	0.0332568	0.848545	2.12897
Single-cell pbulk	HSPC	Day 28	YWHAG	-0.930812	6.57642	-2.20214	0.0333126	0.848545	-2.1283
Single-cell pbulk	HSPC	Day 28	PEF1	-1.26029	5.69472	-2.24212	0.0333803	0.848545	-2.12748
Single-cell pbulk	HSPC	Day 28	MRPL35	-1.68163	4.3133	-2.22967	0.0334533	0.848545	-2.1266
Single-cell pbulk	HSPC	Day 28	CTSF	-1.1208	5.66794	-2.20831	0.0335013	0.848545	-2.12602
Single-cell pbulk	HSPC	Day 28	NLRX1	1.1784	3.9249	2.21853	0.0335277	0.848545	2.12571
Single-cell pbulk	HSPC	Day 28	SUN1	1.38043	4.33846	2.21487	0.0335909	0.848545	2.12495
Single-cell pbulk	HSPC	Day 28	COG2	-1.48156	4.58537	-2.18009	0.0338912	0.848545	-2.12136
Single-cell pbulk	HSPC	Day 28	PPP3CB	1.35296	5.07027	2.17915	0.0339646	0.848545	2.12049
Single-cell pbulk	HSPC	Day 28	VAMP2	1.32249	5.69157	2.17778	0.0341143	0.848545	2.11872
Single-cell pbulk	HSPC	Day 28	NBN	1.07677	6.35917	2.17722	0.0341184	0.848545	2.11867
Single-cell pbulk	HSPC	Day 28	CIB1	1.03426	6.15883	2.19274	0.0341479	0.848545	2.11832
Single-cell pbulk	HSPC	Day 28	NBPF10	1.30102	6.06291	2.17585	0.0342244	0.848545	2.11742
Single-cell pbulk	HSPC	Day 28	ARFIP1	1.22286	4.91819	2.17501	0.0342907	0.848545	2.11664
