## Extended Data Table 5 for "Influenza vaccination and single cell multiomics reveal sex dimorphic immune imprints of prior mild COVID-19" (part 38 of 41)

### Sheet: HC-M Post- vs. Pre-vax (continued)
Significant (p < 0.05) single-cell pseudobulk regression model output for the comparison between post- and pre-vaccination HC-M. Only subjects 65 years of age or above are included.
Single-cell pbulk	HSPC	Day 28	COG1	-1.54099	4.5345	-2.19642	0.0344489	0.848545	-2.11478
Single-cell pbulk	HSPC	Day 28	ZBTB38	-1.46066	4.95452	-2.173	0.0344504	0.848545	-2.11476
Single-cell pbulk	HSPC	Day 28	GNL1	1.22531	5.26039	2.16835	0.0348221	0.848545	2.11042
Single-cell pbulk	HSPC	Day 28	PTDSS2	1.23599	4.48366	2.22132	0.0349188	0.848545	2.1093
Single-cell pbulk	HSPC	Day 28	PXMP4	-1.39482	3.86981	-2.20597	0.0349765	0.848545	-2.10863
Single-cell pbulk	HSPC	Day 28	AF196970.3	-1.34429	3.476	-2.16548	0.0350517	0.848545	-2.10776
Single-cell pbulk	HSPC	Day 28	MAF1	-0.772149	6.51143	-2.18939	0.0351774	0.848545	-2.10631
Single-cell pbulk	HSPC	Day 28	RP11-17A1.3	-1.64028	3.63993	-2.18765	0.0352177	0.848545	-2.10585
Single-cell pbulk	HSPC	Day 28	ZRANB1	-1.55677	4.25334	-2.16249	0.0353283	0.848545	-2.10458
Single-cell pbulk	HSPC	Day 28	PRKAB2	1.35098	4.22132	2.20322	0.0353854	0.848545	2.10392
Single-cell pbulk	HSPC	Day 28	CRADD	1.15681	3.8476	2.18536	0.0354223	0.848545	2.1035
Single-cell pbulk	HSPC	Day 28	AK3	1.07411	6.10106	2.23513	0.0354224	0.848545	2.1035
Single-cell pbulk	HSPC	Day 28	NUDCD1	-1.21321	5.30511	-2.16001	0.0355159	0.848545	-2.10243
Single-cell pbulk	HSPC	Day 28	DHRS1	-1.24736	4.37194	-2.21799	0.0355746	0.848545	-2.10176
Single-cell pbulk	HSPC	Day 28	PUS1	-1.44826	4.03314	-2.15696	0.0357447	0.848545	-2.09982
Single-cell pbulk	HSPC	Day 28	ZNF408	-1.36032	3.37852	-2.15568	0.0358501	0.848545	-2.09862
Single-cell pbulk	HSPC	Day 28	AARSD1	1.47162	4.76563	2.20088	0.0359258	0.848545	2.09777
Single-cell pbulk	HSPC	Day 28	EFCC1	-1.46365	3.37005	-2.15466	0.035934	0.848545	-2.09767
Single-cell pbulk	HSPC	Day 28	TRIM25	1.31698	4.59157	2.19169	0.0360321	0.848545	2.09656
Single-cell pbulk	HSPC	Day 28	CTDSPL2	1.35678	4.93115	2.21874	0.0360771	0.848545	2.09606
Single-cell pbulk	HSPC	Day 28	RHOT1	-1.55527	5.16642	-2.15204	0.0362084	0.848545	-2.09458
Single-cell pbulk	HSPC	Day 28	ACOT13	1.19923	5.63026	2.15115	0.0362247	0.848545	2.0944
Single-cell pbulk	HSPC	Day 28	DDX19B	1.43814	4.00693	2.15078	0.0362667	0.848545	2.09392
Single-cell pbulk	HSPC	Day 28	POLE	-1.54858	3.60518	-2.18727	0.0363244	0.848545	-2.09328
Single-cell pbulk	HSPC	Day 28	CD69	-1.60166	7.35505	-2.16102	0.0363538	0.848545	-2.09295
Single-cell pbulk	HSPC	Day 28	PRPF40A	-0.796908	7.38037	-2.14822	0.036468	0.848545	-2.09167
Single-cell pbulk	HSPC	Day 28	RPS6KA4	1.59528	4.38303	2.14695	0.0365746	0.848545	2.09048
Single-cell pbulk	HSPC	Day 28	SKIV2L	-1.39449	4.61703	-2.14675	0.0365915	0.848545	-2.09029
Single-cell pbulk	HSPC	Day 28	RAPGEF2	1.26938	4.8451	2.14607	0.0366601	0.848545	2.08953
Single-cell pbulk	HSPC	Day 28	HEMK1	1.3583	4.35241	2.20604	0.0366905	0.848545	2.08919
Single-cell pbulk	HSPC	Day 28	GSTP1	0.64891	9.31643	2.18092	0.0369082	0.848545	2.08678
Single-cell pbulk	HSPC	Day 28	HIST1H4H	-1.17535	3.1734	-2.16813	0.0370645	0.848545	-2.08505
Single-cell pbulk	HSPC	Day 28	MBTD1	1.57153	5.24082	2.13994	0.0371661	0.848545	2.08393
Single-cell pbulk	HSPC	Day 28	KIAA1009	-1.30149	3.64366	-2.17886	0.0372535	0.848545	-2.08297
Single-cell pbulk	HSPC	Day 28	ZNF32	1.37291	5.21615	2.1391	0.0373639	0.848545	2.08177
Single-cell pbulk	HSPC	Day 28	EIF4E	1.43608	6.03377	2.13847	0.0373697	0.848545	2.0817
Single-cell pbulk	HSPC	Day 28	PDS5A	-1.05431	6.64189	-2.13802	0.0373856	0.848545	-2.08153
Single-cell pbulk	HSPC	Day 28	RAB40C	1.58146	3.82314	2.13717	0.0374012	0.848545	2.08136
Single-cell pbulk	HSPC	Day 28	PIGL	1.39335	4.13869	2.15647	0.0374339	0.848545	2.081
Single-cell pbulk	HSPC	Day 28	SLC30A9	-0.94567	5.9583	-2.15236	0.0374863	0.848545	-2.08043
Single-cell pbulk	HSPC	Day 28	METTL6	-1.32216	4.24155	-2.16443	0.0374991	0.848545	-2.08029
Single-cell pbulk	HSPC	Day 28	AFF4	-1.00069	6.44641	-2.13566	0.0375304	0.848545	-2.07995
Single-cell pbulk	HSPC	Day 28	AC009299.3	1.55363	4.35786	2.1966	0.0375512	0.848545	2.07972
Single-cell pbulk	HSPC	Day 28	EIF3L	0.472288	9.43469	2.16821	0.0377619	0.85149	2.07743
Single-cell pbulk	HSPC	Day 28	SLC12A7	1.31718	3.79454	2.17434	0.0379878	0.853249	2.07499
Single-cell pbulk	HSPC	Day 28	HMGXB4	1.40428	4.56752	2.13006	0.0380129	0.853249	2.07472
Single-cell pbulk	HSPC	Day 28	FBXO42	-1.27348	4.89412	-2.12927	0.0380814	0.853249	-2.07398
Single-cell pbulk	HSPC	Day 28	REEP4	-1.49127	4.29731	-2.14891	0.0383611	0.856585	-2.07098
Single-cell pbulk	HSPC	Day 28	NASP	0.931294	7.33842	2.12321	0.0386155	0.856585	2.06826
Single-cell pbulk	HSPC	Day 28	SLC38A9	-1.28658	4.05968	-2.12292	0.0386362	0.856585	-2.06804
Single-cell pbulk	HSPC	Day 28	CC2D1A	-1.21669	4.70854	-2.17442	0.0389509	0.856585	-2.0647
Single-cell pbulk	HSPC	Day 28	USP6NL	1.18516	5.39837	2.1988	0.0389766	0.856585	2.06443
Single-cell pbulk	HSPC	Day 28	USP33	-1.41032	5.92969	-2.11798	0.039071	0.856585	-2.06344
Single-cell pbulk	HSPC	Day 28	RP11-384K6.6	-1.57505	3.53262	-2.13937	0.0390775	0.856585	-2.06337
Single-cell pbulk	HSPC	Day 28	PRKCH	-1.53018	4.65451	-2.11776	0.0391093	0.856585	-2.06304
Single-cell pbulk	HSPC	Day 28	CTA-29F11.1	-1.44898	3.89748	-2.11721	0.0391392	0.856585	-2.06272
Single-cell pbulk	HSPC	Day 28	ATP5O	0.542529	8.33524	2.116	0.0392689	0.856585	2.06136
Single-cell pbulk	HSPC	Day 28	TPSD1	3.62651	4.9923	2.11463	0.0393695	0.856585	2.0603
Single-cell pbulk	HSPC	Day 28	GDI1	1.56106	5.28625	2.11563	0.0394206	0.856585	2.05977
Single-cell pbulk	HSPC	Day 28	TCTEX1D2	1.4797	3.88584	2.11379	0.0394446	0.856585	2.05952
Single-cell pbulk	HSPC	Day 28	SLC40A1	-0.954381	9.05787	-2.11368	0.0394542	0.856585	-2.05942
Single-cell pbulk	HSPC	Day 28	NME1	1.08621	4.52822	2.15966	0.0394981	0.856585	2.05896
Single-cell pbulk	HSPC	Day 28	ANAPC13	-1.32166	5.5997	-2.11217	0.0395899	0.856585	-2.058
Single-cell pbulk	HSPC	Day 28	TCOF1	1.36542	4.77383	2.11239	0.0396454	0.856585	2.05742
Single-cell pbulk	HSPC	Day 28	RPS6KB1	-1.56989	4.76254	-2.12565	0.0400031	0.856585	-2.05372
Single-cell pbulk	HSPC	Day 28	AP4S1	-1.35975	3.87816	-2.12712	0.0400456	0.856585	-2.05328
Single-cell pbulk	HSPC	Day 28	TAF2	1.59558	4.7308	2.1275	0.0400539	0.856585	2.05319
Single-cell pbulk	HSPC	Day 28	HN1L	1.31104	4.34748	2.13516	0.0401686	0.856585	2.05201
Single-cell pbulk	HSPC	Day 28	SNCA	-1.39102	5.86748	-2.10316	0.0404198	0.856585	-2.04943
Single-cell pbulk	HSPC	Day 28	GSTZ1	1.68137	4.52748	2.10292	0.0404274	0.856585	2.04936
Single-cell pbulk	HSPC	Day 28	CHRAC1	-1.30474	5.15594	-2.27818	0.0404424	0.856585	-2.0492
Single-cell pbulk	HSPC	Day 28	TBP	1.23949	5.05748	2.10332	0.0404445	0.856585	2.04918
Single-cell pbulk	HSPC	Day 28	NAALADL2	-1.4391	3.95186	-2.14587	0.0404669	0.856585	-2.04895
Single-cell pbulk	HSPC	Day 28	LARP1B	-1.31311	4.57757	-2.18504	0.0405942	0.856585	-2.04765
Single-cell pbulk	HSPC	Day 28	MSH3	-1.26047	5.20655	-2.10048	0.0406508	0.856585	-2.04707
Single-cell pbulk	HSPC	Day 28	MMD	-1.38815	3.69761	-2.10003	0.0406916	0.856585	-2.04666
Single-cell pbulk	HSPC	Day 28	OCLN	1.17281	3.56788	2.0932	0.0413241	0.856585	2.04026
Single-cell pbulk	HSPC	Day 28	MRFAP1	0.684355	6.85861	2.0926	0.0413802	0.856585	2.0397
Single-cell pbulk	HSPC	Day 28	MAK16	1.36504	3.7625	2.0919	0.0414452	0.856585	2.03905
Single-cell pbulk	HSPC	Day 28	TRIT1	1.48183	4.63299	2.08989	0.0416382	0.856585	2.03712
Single-cell pbulk	HSPC	Day 28	RBM38	-1.83621	4.82285	-2.11076	0.0417205	0.856585	-2.0363
Single-cell pbulk	HSPC	Day 28	TRMU	-1.62382	3.86345	-2.08822	0.0417903	0.856585	-2.0356
Single-cell pbulk	HSPC	Day 28	MAGEE1	-1.13907	3.1895	-2.08777	0.0418382	0.856585	-2.03513
Single-cell pbulk	HSPC	Day 28	DDX50	1.09861	5.97727	2.08697	0.0419082	0.856585	2.03443
Single-cell pbulk	HSPC	Day 28	ZNF574	1.45185	4.94938	2.08618	0.0420013	0.856585	2.03351
Single-cell pbulk	HSPC	Day 28	LINS	-1.30238	3.91287	-2.12143	0.0420554	0.856585	-2.03297
Single-cell pbulk	HSPC	Day 28	RANGRF	-1.59705	5.13934	-2.08539	0.0420574	0.856585	-2.03295
Single-cell pbulk	HSPC	Day 28	RASSF3	-1.44432	3.3803	-2.10825	0.0421516	0.856585	-2.03202
Single-cell pbulk	HSPC	Day 28	RPL37A	0.525019	10.8222	2.08526	0.0422527	0.856585	2.03102
Single-cell pbulk	HSPC	Day 28	PSMC1	-0.904113	5.78317	-2.08327	0.0422582	0.856585	-2.03097
Single-cell pbulk	HSPC	Day 28	HEATR6	-1.58937	4.59875	-2.08311	0.0422735	0.856585	-2.03082
Single-cell pbulk	HSPC	Day 28	FRAT1	1.47326	4.00788	2.10056	0.0424362	0.856585	2.02922
Single-cell pbulk	HSPC	Day 28	RP11-502I4.3	-1.02374	3.02489	-2.10381	0.0424655	0.856585	-2.02893
Single-cell pbulk	HSPC	Day 28	SEP15	0.668571	7.09901	2.0805	0.0425214	0.856585	2.02838
Single-cell pbulk	HSPC	Day 28	BCL2L2	1.38836	3.72407	2.10592	0.0425861	0.856585	2.02775
Single-cell pbulk	HSPC	Day 28	CRKL	1.3736	4.72075	2.10353	0.0426316	0.856585	2.0273
Single-cell pbulk	HSPC	Day 28	IGLL1	2.2126	5.68944	2.09284	0.0426494	0.856585	2.02713
Single-cell pbulk	HSPC	Day 28	PGM2L1	1.48468	5.25543	2.07907	0.0426622	0.856585	2.027
Single-cell pbulk	HSPC	Day 28	MVD	1.45861	4.15291	2.11476	0.0427298	0.856585	2.02634
Single-cell pbulk	HSPC	Day 28	KIF3A	1.69058	3.9241	2.07808	0.0427533	0.856585	2.02611
Single-cell pbulk	HSPC	Day 28	NAT10	1.19415	5.16064	2.11679	0.0427608	0.856585	2.02604
Single-cell pbulk	HSPC	Day 28	ZNF10	-1.34613	5.01308	-2.09656	0.0427938	0.856585	-2.02572
Single-cell pbulk	HSPC	Day 28	GIPC1	-1.12039	4.61343	-2.11366	0.0428293	0.856585	-2.02537
Single-cell pbulk	HSPC	Day 28	HSBP1	0.738373	6.95968	2.13173	0.0428373	0.856585	2.02529
Single-cell pbulk	HSPC	Day 28	DLEU1	1.50519	4.31173	2.07613	0.0429407	0.857035	2.02429
Single-cell pbulk	HSPC	Day 28	PEAR1	-1.2196	3.14517	-2.07482	0.0430733	0.857579	-2.023
Single-cell pbulk	HSPC	Day 28	ZNF273	1.36871	4.11994	2.09887	0.0433364	0.857579	2.02045
Single-cell pbulk	HSPC	Day 28	FBXL12	-1.53822	4.50302	-2.0742	0.0433637	0.857579	-2.02019
Single-cell pbulk	HSPC	Day 28	NUB1	1.1505	6.09116	2.07167	0.0433768	0.857579	2.02006
Single-cell pbulk	HSPC	Day 28	ZFP30	-1.46548	4.11514	-2.07032	0.0435034	0.857579	-2.01884
Single-cell pbulk	HSPC	Day 28	NOP56	0.852807	6.10494	2.12666	0.0435848	0.857579	2.01806
Single-cell pbulk	HSPC	Day 28	DCUN1D5	1.41494	5.42614	2.06962	0.0435918	0.857579	2.018
Single-cell pbulk	HSPC	Day 28	ANAPC16	0.997889	6.57853	2.06285	0.0442414	0.857579	2.0118
Single-cell pbulk	HSPC	Day 28	SLC38A10	1.32648	5.33735	2.06381	0.0442635	0.857579	2.01159
Single-cell pbulk	HSPC	Day 28	SBF1	-1.46876	4.27256	-2.06226	0.044295	0.857579	-2.01129
Single-cell pbulk	HSPC	Day 28	VPS28	-0.567316	7.57495	-2.11014	0.0445565	0.857579	-2.00882
Single-cell pbulk	HSPC	Day 28	SHARPIN	-1.14851	5.59244	-2.05909	0.044609	0.857579	-2.00832
Single-cell pbulk	HSPC	Day 28	SAT2	1.28903	5.58224	2.07425	0.0446744	0.857579	2.00771
Single-cell pbulk	HSPC	Day 28	MMP28	-1.51864	3.74662	-2.08877	0.0447452	0.857579	-2.00704
Single-cell pbulk	HSPC	Day 28	PRR12	1.43696	3.67587	2.09717	0.0448911	0.857579	2.00567
Single-cell pbulk	HSPC	Day 28	FRAT2	1.49661	4.52055	2.05513	0.0450335	0.857579	2.00434
Single-cell pbulk	HSPC	Day 28	MRPS15	1.24696	6.27257	2.05426	0.0451589	0.857579	2.00317
Single-cell pbulk	HSPC	Day 28	XPO1	0.932961	6.54499	2.08546	0.0453638	0.857579	2.00127
Single-cell pbulk	HSPC	Day 28	PAM16	1.36045	5.04476	2.08811	0.0454461	0.857579	2.0005
Single-cell pbulk	HSPC	Day 28	BRCA2	-1.31731	3.41234	-2.06671	0.0455179	0.857579	-1.99984
Single-cell pbulk	HSPC	Day 28	GMDS-AS1	-1.24136	5.08392	-2.04879	0.0456471	0.857579	-1.99864
Single-cell pbulk	HSPC	Day 28	TBC1D19	1.46518	3.88599	2.04869	0.0456554	0.857579	1.99857
Single-cell pbulk	HSPC	Day 28	DENND3	1.50443	3.91838	2.04836	0.0456893	0.857579	1.99825
Single-cell pbulk	HSPC	Day 28	POLR3G	-0.953604	3.22476	-2.10267	0.045708	0.857579	-1.99808
Single-cell pbulk	HSPC	Day 28	KIFC3	1.47519	3.68926	2.06422	0.0458653	0.857579	1.99663
Single-cell pbulk	HSPC	Day 28	RPA1	-1.10894	5.18194	-2.09147	0.0459641	0.857579	-1.99572
Single-cell pbulk	HSPC	Day 28	C20orf96	-1.15653	4.98585	-2.04534	0.0460012	0.857579	-1.99538
Single-cell pbulk	HSPC	Day 28	GOSR2	-1.4237	3.713	-2.067	0.0460396	0.857579	-1.99503
Single-cell pbulk	HSPC	Day 28	TNPO2	1.22954	3.71854	2.0637	0.0460695	0.857579	1.99476
Single-cell pbulk	HSPC	Day 28	CCDC18	1.5036	4.72695	2.04427	0.0461064	0.857579	1.99442
Single-cell pbulk	HSPC	Day 28	CTNNA1	1.23482	5.79732	2.04365	0.0461694	0.857579	1.99384
Single-cell pbulk	HSPC	Day 28	PDHB	-1.06485	5.71377	-2.05292	0.0465203	0.857579	-1.99064
Single-cell pbulk	HSPC	Day 28	UBQLN4	-1.35863	4.3647	-2.03983	0.0465632	0.857579	-1.99025
Single-cell pbulk	HSPC	Day 28	CHMP4B	1.0593	5.31382	2.06625	0.0466303	0.857579	1.98964
Single-cell pbulk	HSPC	Day 28	CHURC1	-0.745181	6.79878	-2.0584	0.046768	0.857579	-1.9884
Single-cell pbulk	HSPC	Day 28	ZNF395	-1.35392	5.00251	-2.05867	0.0468601	0.857579	-1.98756
Single-cell pbulk	HSPC	Day 28	PCYT1A	-1.14876	4.4795	-2.05816	0.0468646	0.857579	-1.98752
Single-cell pbulk	HSPC	Day 28	ZFP14	1.22398	4.88769	2.03632	0.0469274	0.857579	1.98695
Single-cell pbulk	HSPC	Day 28	SETD6	-1.46181	3.86438	-2.05463	0.0471595	0.857579	-1.98486
Single-cell pbulk	HSPC	Day 28	ZNF470	-1.24468	3.38734	-2.03396	0.0471732	0.857579	-1.98474
Single-cell pbulk	HSPC	Day 28	ARFIP2	1.23455	4.8606	2.0339	0.0471794	0.857579	1.98469
Single-cell pbulk	HSPC	Day 28	ZNF268	-1.10939	4.24691	-2.07232	0.0472996	0.857579	-1.98361
Single-cell pbulk	HSPC	Day 28	ZNF425	-1.32215	3.16271	-2.03275	0.0473197	0.857579	-1.98343
Single-cell pbulk	HSPC	Day 28	KDM7A	1.32895	3.75707	2.03265	0.0473316	0.857579	1.98332
Single-cell pbulk	HSPC	Day 28	XRCC6BP1	-1.4034	4.60118	-2.03293	0.0473351	0.857579	-1.98329
Single-cell pbulk	HSPC	Day 28	CCDC88C	1.27376	5.17752	2.03	0.047627	0.857579	1.98068
Single-cell pbulk	HSPC	Day 28	ZNF862	-1.33867	4.94587	-2.06827	0.0476713	0.857579	-1.98029
Single-cell pbulk	HSPC	Day 28	PNRC1	-0.490739	10.0945	-2.231	0.0480046	0.857579	-1.97733
Single-cell pbulk	HSPC	Day 28	B4GALT3	0.982778	4.93525	2.06552	0.0481509	0.857579	1.97603
Single-cell pbulk	HSPC	Day 28	C4orf29	1.48465	4.97182	2.04175	0.0482235	0.857579	1.97539
Single-cell pbulk	HSPC	Day 28	CDC42	-0.576315	8.08857	-2.0238	0.048245	0.857579	-1.9752
Single-cell pbulk	HSPC	Day 28	PSMG4	-1.16321	5.33479	-2.04184	0.0482468	0.857579	-1.97519
Single-cell pbulk	HSPC	Day 28	RGCC	-1.52853	3.74895	-2.02382	0.0482532	0.857579	-1.97513
Single-cell pbulk	HSPC	Day 28	ACY1	1.27136	4.85891	2.02324	0.048397	0.857579	1.97387
Single-cell pbulk	HSPC	Day 28	QARS	-0.748743	7.33031	-2.02189	0.048456	0.857579	-1.97335
Single-cell pbulk	HSPC	Day 28	TBCD	-1.38748	4.55818	-2.02117	0.0486172	0.857579	-1.97193
Single-cell pbulk	HSPC	Day 28	MSH6	1.1702	5.73286	2.0356	0.0486812	0.857579	1.97137
Single-cell pbulk	HSPC	Day 28	CTD-2228K2.5	-1.4355	3.77195	-2.0476	0.0487596	0.857579	-1.97069
Single-cell pbulk	HSPC	Day 28	ZNF576	-1.27047	4.04704	-2.09083	0.0488278	0.857579	-1.97009
Single-cell pbulk	HSPC	Day 28	PLEKHM2	1.21139	5.65924	2.01754	0.0489162	0.857579	1.96932
Single-cell pbulk	HSPC	Day 28	ERI2	1.30413	3.70935	2.01685	0.0490171	0.857579	1.96844
Single-cell pbulk	HSPC	Day 28	GK	1.23857	4.14968	2.04393	0.0490665	0.857579	1.96801
Single-cell pbulk	HSPC	Day 28	COG3	-1.21604	4.88997	-2.03102	0.0491645	0.857579	-1.96716
Single-cell pbulk	HSPC	Day 28	C5orf30	1.46005	4.49208	2.01479	0.0492138	0.857579	1.96673
Single-cell pbulk	HSPC	Day 28	PDCD2	-0.639531	6.7279	-2.07514	0.0493011	0.857579	-1.96598
Single-cell pbulk	HSPC	Day 28	ARSK	-1.29768	3.73813	-2.01346	0.0493838	0.857579	-1.96526
Single-cell pbulk	HSPC	Day 28	POLR3D	1.45735	4.77169	2.01327	0.0493885	0.857579	1.96522
Single-cell pbulk	HSPC	Day 28	ARHGAP11B	-1.18974	3.38716	-2.04283	0.0495921	0.857579	-1.96347
Single-cell pbulk	HSPC	Day 28	CBWD2	1.27801	4.61216	2.01104	0.0496219	0.857579	1.96321
Single-cell pbulk	HSPC	Day 28	APBA3	1.24004	3.83887	2.0494	0.0496964	0.857579	1.96257
Single-cell pbulk	HSPC	Day 28	F13A1	1.0885	3.01016	2.00887	0.0498868	0.857579	1.96093
Single-cell pbulk	ILC	Day 28	NFATC3	-3.2115	7.36155	-6.04499	1.8793e-06	0.0105598	-4.76599
Single-cell pbulk	ILC	Day 28	NDUFA2	-2.83105	7.14027	-5.43709	3.4464e-05	0.080245	-4.14177
Single-cell pbulk	ILC	Day 28	BACE2	2.35435	5.42806	4.82277	4.9041e-05	0.080245	4.06015
Single-cell pbulk	ILC	Day 28	RBBP8	2.38761	5.7375	5.78226	5.71241e-05	0.080245	4.02439
Single-cell pbulk	ILC	Day 28	GIMAP8	-2.41552	6.06141	-5.05011	8.32043e-05	0.0935049	-3.93498
Single-cell pbulk	ILC	Day 1	HDLBP	-2.70049	6.46059	-4.88108	4.59107e-05	0.108536	-4.07552
Single-cell pbulk	ILC	Day 1	CYC1	2.75281	6.78611	5.45179	5.16621e-05	0.108536	4.04798
Single-cell pbulk	ILC	Day 1	FAM120B	-2.19949	6.64097	-5.90283	5.79478e-05	0.108536	-4.02102
Single-cell pbulk	ILC	Day 1	RB1	-2.7208	6.79446	-5.05927	9.99838e-05	0.140452	-3.89063
Single-cell pbulk	ILC	Day 28	ATP6V0B	-2.7978	7.40554	-4.3518	0.000176436	0.165232	-3.75057
Single-cell pbulk	ILC	Day 28	RHOA	-1.72683	9.18112	-4.53432	0.000304102	0.234243	-3.61178
Single-cell pbulk	ILC	Day 28	UBAP1	2.08967	6.12323	4.40512	0.000333501	0.234243	3.58778
Single-cell pbulk	ILC	Day 1	ZNF789	2.21126	5.33108	4.31411	0.000216377	0.243165	3.69909
Single-cell pbulk	ILC	Day 1	SEPW1	-2.58315	7.85946	-4.92948	0.000264911	0.248089	-3.6474
Single-cell pbulk	ILC	Day 1	EMD	-1.95622	7.10651	-4.56163	0.000403456	0.294485	-3.53781
Single-cell pbulk	ILC	Day 1	TMED3	2.48781	6.04951	4.44873	0.00041927	0.294485	3.52765
Single-cell pbulk	ILC	Day 28	RP11-290D2.6	-2.70472	6.89679	-4.20371	0.000479313	0.299251	-3.49206
Single-cell pbulk	ILC	Day 28	ADRBK1	2.43659	7.75165	4.07489	0.000537229	0.301869	3.46147
Single-cell pbulk	ILC	Day 1	NAMPT	2.1579	6.04951	4.33596	0.000514252	0.321065	3.47322
Single-cell pbulk	ILC	Day 28	PWWP2A	-2.12589	6.04924	-3.80488	0.000745041	0.353538	-3.37244
Single-cell pbulk	ILC	Day 28	CINP	-2.05663	5.63821	-4.08103	0.000862051	0.353538	-3.33206
Single-cell pbulk	ILC	Day 28	SLC35F5	-2.11539	5.74335	-4.13182	0.000895291	0.353538	-3.32152
Single-cell pbulk	ILC	Day 28	GDI1	-1.87348	6.78375	-3.89234	0.00109127	0.353538	-3.26587
Single-cell pbulk	ILC	Day 28	ERCC3	-1.91444	5.90982	-3.61192	0.00122361	0.353538	-3.23332
Single-cell pbulk	ILC	Day 28	ZNF664	-1.71806	5.7175	-3.91838	0.0013183	0.353538	-3.21197
Single-cell pbulk	ILC	Day 28	GANAB	-2.65205	6.47544	-3.57751	0.00133823	0.353538	-3.20765
Single-cell pbulk	ILC	Day 28	PTS	1.93761	6.08379	3.78307	0.00134451	0.353538	3.20631
Single-cell pbulk	ILC	Day 28	TCEAL8	2.08248	6.2434	4.02793	0.00134878	0.353538	3.20539
Single-cell pbulk	ILC	Day 28	LINS	2.01805	5.70907	3.55982	0.00140012	0.353538	3.19463
Single-cell pbulk	ILC	Day 28	ZC3H7A	2.27414	6.47035	3.97186	0.00140218	0.353538	3.1942
Single-cell pbulk	ILC	Day 28	RSRC2	1.26977	7.47098	3.89111	0.00142601	0.353538	3.18933
Single-cell pbulk	ILC	Day 28	ZSCAN18	-2.01733	5.93023	-3.54703	0.00144712	0.353538	-3.18508
Single-cell pbulk	ILC	Day 28	HSPB1	2.80356	6.94889	3.68116	0.00161711	0.375348	3.1528
Single-cell pbulk	ILC	Day 28	ALG11	-1.9593	5.50763	-3.4914	0.00167	0.375348	-3.1434
Single-cell pbulk	ILC	Day 28	HOOK3	-2.27271	6.63222	-3.44396	0.00188606	0.390402	-3.10761
Single-cell pbulk	ILC	Day 28	TSNAX	-1.90863	5.34564	-3.41352	0.00209741	0.390402	-3.07608
Single-cell pbulk	ILC	Day 28	DDI2	1.75121	5.54449	3.39683	0.00212749	0.390402	3.07183
Single-cell pbulk	ILC	Day 28	USP36	-2.13341	6.20566	-3.62976	0.00224059	0.390402	-3.05634
Single-cell pbulk	ILC	Day 28	POLA2	1.75733	5.38508	3.37478	0.00225045	0.390402	3.05502
Single-cell pbulk	ILC	Day 28	PRKCSH	-1.99006	7.0626	-3.36905	0.00228351	0.390402	-3.05064
Single-cell pbulk	ILC	Day 28	TYW1	2.30903	5.90595	3.99604	0.00232385	0.390402	3.04538
Single-cell pbulk	ILC	Day 28	MSH6	-1.99081	5.83094	-3.6778	0.00233724	0.390402	-3.04365
Single-cell pbulk	ILC	Day 28	AP1G2	-2.13158	7.06072	-3.35571	0.00236229	0.390402	-3.04045
Single-cell pbulk	ILC	Day 28	GPR108	-1.97283	6.77583	-3.48399	0.00248565	0.399054	-3.02508
Single-cell pbulk	ILC	Day 28	RNF165	-1.60124	6.06338	-3.5139	0.00284256	0.416948	-2.98427
Single-cell pbulk	ILC	Day 28	VPRBP	1.80127	5.63793	3.39519	0.00285826	0.416948	2.98258
Single-cell pbulk	ILC	Day 28	MGAT2	-1.23559	5.82509	-3.56996	0.00294439	0.416948	-2.97348
Single-cell pbulk	ILC	Day 28	HDLBP	-2.19793	6.46059	-3.35655	0.00300641	0.416948	-2.96708
Single-cell pbulk	ILC	Day 28	ATF4	-1.9395	7.03024	-3.51703	0.00317494	0.416948	-2.95027
Single-cell pbulk	ILC	Day 28	LETMD1	-2.19527	6.30067	-3.58651	0.00317889	0.416948	-2.94989
Single-cell pbulk	ILC	Day 28	PAGR1	-1.86885	6.21667	-3.44213	0.00326419	0.416948	-2.9417
Single-cell pbulk	ILC	Day 28	TMEM128	-1.64355	5.45907	-3.43557	0.00336714	0.416948	-2.93207
Single-cell pbulk	ILC	Day 28	RBAK	-1.73082	5.3825	-3.21084	0.00340571	0.416948	-2.92853
Single-cell pbulk	ILC	Day 28	SMIM12	-1.92384	6.12323	-3.44619	0.00343916	0.416948	-2.92549
Single-cell pbulk	ILC	Day 28	LSR	1.77057	7.38052	3.37337	0.00362836	0.416948	2.90879
Single-cell pbulk	ILC	Day 28	CYC1	1.79456	6.78611	3.35898	0.00362991	0.416948	2.90865
Single-cell pbulk	ILC	Day 28	CHMP1B	-2.35791	6.05455	-3.1864	0.00363445	0.416948	-2.90826
Single-cell pbulk	ILC	Day 28	GALK2	1.96993	5.8678	3.40639	0.00366702	0.416948	2.90547
Single-cell pbulk	ILC	Day 28	PLCB1	-1.87212	6.08882	-3.39606	0.00371965	0.416948	-2.90101
Single-cell pbulk	ILC	Day 28	MAP3K5	-1.78536	6.13326	-3.3618	0.00384758	0.416948	-2.8904
Single-cell pbulk	ILC	Day 28	SLC15A4	-1.66725	5.56224	-3.40942	0.00389668	0.416948	-2.88641
Single-cell pbulk	ILC	Day 28	CCDC88A	-1.9452	5.70838	-3.30872	0.00393277	0.416948	-2.8835
Single-cell pbulk	ILC	Day 28	ROGDI	1.59769	5.60107	3.13865	0.00407907	0.42445	2.87198
Single-cell pbulk	ILC	Day 28	FNDC3B	2.03224	5.37665	3.27422	0.00419272	0.428343	2.86329
Single-cell pbulk	ILC	Day 28	STAC	-1.65254	5.33693	-3.11235	0.00435468	0.436946	-2.85126
Single-cell pbulk	ILC	Day 1	SMC3	-2.08738	7.13407	-3.83764	0.000954511	0.440543	-3.3036
Single-cell pbulk	ILC	Day 1	STOML2	-2.02254	6.32324	-3.70313	0.000965332	0.440543	-3.30044
Single-cell pbulk	ILC	Day 1	ABHD17A	-1.65145	7.86499	-3.92548	0.00100803	0.440543	-3.28828
Single-cell pbulk	ILC	Day 1	EDEM3	1.98593	6.66364	4.03599	0.00104724	0.440543	3.27752
Single-cell pbulk	ILC	Day 1	TMBIM6	-1.21339	8.92863	-4.07619	0.00109763	0.440543	-3.26423
Single-cell pbulk	ILC	Day 28	PREX1	1.8141	7.66869	3.08891	0.00461556	0.443697	2.83271
Single-cell pbulk	ILC	Day 28	DDX39B	-1.89026	5.8138	-3.36859	0.00477995	0.443697	-2.8215
Single-cell pbulk	ILC	Day 28	RAB24	1.93606	7.10278	3.07253	0.00480621	0.443697	2.81974
Single-cell pbulk	ILC	Day 28	BRPF3	-1.62202	5.40549	-3.06614	0.00488269	0.443697	-2.81467
Single-cell pbulk	ILC	Day 28	CCDC127	-1.72976	5.37121	-3.05936	0.00496514	0.443697	-2.80929
Single-cell pbulk	ILC	Day 28	SCFD1	-2.10189	6.62719	-3.2885	0.00502142	0.443697	-2.80566
Single-cell pbulk	ILC	Day 28	SPAG16	1.94221	5.55809	3.25096	0.00504517	0.443697	2.80414
Single-cell pbulk	ILC	Day 28	RILPL2	2.04559	6.23994	3.19116	0.00506824	0.443697	2.80266
Single-cell pbulk	ILC	Day 28	HELZ	-1.89382	7.07861	-3.04599	0.00513264	0.443697	-2.79859
Single-cell pbulk	ILC	Day 28	HMGXB3	-2.2473	5.65337	-3.03761	0.0052386	0.445995	-2.79198
Single-cell pbulk	ILC	Day 1	ZFAND5	-1.905	7.28342	-3.58464	0.00133887	0.454292	-3.20751
Single-cell pbulk	ILC	Day 1	COX6C	1.22916	8.46981	3.85749	0.00137796	0.454292	3.19923
Single-cell pbulk	ILC	Day 1	TRA2A	-2.08876	7.24535	-3.80203	0.00145757	0.454292	-3.183
Single-cell pbulk	ILC	Day 1	GTF2F1	-2.23826	6.35881	-3.51297	0.00157987	0.454292	-3.1596
Single-cell pbulk	ILC	Day 1	IFI6	1.98219	6.75897	3.78998	0.00159883	0.454292	3.15612
Single-cell pbulk	ILC	Day 1	ARHGAP25	2.37645	6.99623	3.50395	0.00161698	0.454292	3.15283
Single-cell pbulk	ILC	Day 28	HTATIP2	-1.47295	5.67479	-3.02395	0.00544248	0.456414	-2.77961
Single-cell pbulk	ILC	Day 28	SHKBP1	1.76722	7.00298	3.00914	0.00561832	0.456414	2.76926
Single-cell pbulk	ILC	Day 28	ACTR10	-1.84265	6.47028	-3.21695	0.00565015	0.456414	-2.76742
Single-cell pbulk	ILC	Day 28	CRIPT	2.04266	6.16363	3.0024	0.00571204	0.456414	2.76387
Single-cell pbulk	ILC	Day 28	RBM25	-0.598438	8.5049	-3.20417	0.00598395	0.456414	-2.74866
Single-cell pbulk	ILC	Day 28	RNF169	-1.71652	5.99266	-3.15238	0.00600471	0.456414	-2.74752
Single-cell pbulk	ILC	Day 28	TTC39C	1.81415	7.32475	3.1995	0.0060356	0.456414	2.74584
Single-cell pbulk	ILC	Day 28	GPSM3	-1.39335	8.81113	-3.2829	0.00611685	0.456414	-2.74145
Single-cell pbulk	ILC	Day 28	RPP14	-1.84714	5.57264	-2.97161	0.00618132	0.456414	-2.738
Single-cell pbulk	ILC	Day 28	SPTAN1	-1.84753	7.46529	-3.0604	0.00625552	0.456414	-2.73408
Single-cell pbulk	ILC	Day 28	GTF3C3	1.7412	5.52123	2.96242	0.00629888	0.456414	2.7318
Single-cell pbulk	ILC	Day 28	SPATA5	-1.97552	5.53864	-2.94992	0.00653047	0.456414	-2.71988
Single-cell pbulk	ILC	Day 28	GATSL3	1.53543	5.52123	3.09751	0.00653311	0.456414	2.71975
Single-cell pbulk	ILC	Day 28	PRKCQ	-1.76582	6.45952	-2.94731	0.00653534	0.456414	-2.71964
Single-cell pbulk	ILC	Day 28	DDB1	-1.92086	6.84744	-2.94455	0.00657937	0.456414	-2.71742
Single-cell pbulk	ILC	Day 28	HPS6	2.20623	5.50178	2.93406	0.00674951	0.458589	2.70896
Single-cell pbulk	ILC	Day 28	SNX14	-1.56673	6.78671	-2.93202	0.00678304	0.458589	-2.70731
Single-cell pbulk	ILC	Day 28	SP2	-1.90493	5.43065	-3.34218	0.00695322	0.458589	-2.69908
Single-cell pbulk	ILC	Day 28	NEDD8	1.22156	7.92015	3.05692	0.00706318	0.458589	2.69385
Single-cell pbulk	ILC	Day 28	ATP11C	1.02241	5.55224	3.13328	0.00708394	0.458589	2.69287
Single-cell pbulk	ILC	Day 28	ZC3HC1	-1.87989	5.42779	-2.91751	0.00720949	0.458589	-2.68701
Single-cell pbulk	ILC	Day 28	NAAA	-2.00231	5.98708	-3.11556	0.00726337	0.458589	-2.68452
Single-cell pbulk	ILC	Day 28	TMEM165	-1.75908	6.82088	-3.17351	0.00726365	0.458589	-2.68451
Single-cell pbulk	ILC	Day 28	PML	-1.87633	5.98966	-2.98893	0.00748959	0.4676	-2.67425
Single-cell pbulk	ILC	Day 28	ORC2	-1.61852	5.41936	-3.08171	0.00781903	0.482803	-2.65979
Single-cell pbulk	ILC	Day 1	ARCN1	-2.15448	6.54766	-3.78376	0.00200767	0.495661	-3.0891
Single-cell pbulk	ILC	Day 1	LINC00299	-2.53691	6.44874	-3.65495	0.002073	0.495661	-3.07957
Single-cell pbulk	ILC	Day 1	KLHL7	1.97635	5.31721	3.4059	0.00207884	0.495661	3.07873
Single-cell pbulk	ILC	Day 1	SRRM1	1.29417	8.70764	3.68091	0.00219649	0.495661	3.06229
Single-cell pbulk	ILC	Day 1	RNF165	-1.63798	6.06338	-3.65034	0.00228516	0.495661	-3.05043
Single-cell pbulk	ILC	Day 1	LAMTOR2	-2.1658	6.36235	-3.3522	0.00238344	0.495661	-3.03776
Single-cell pbulk	ILC	Day 1	MORF4L2	-2.20637	6.85894	-4.19286	0.00240832	0.495661	-3.03463
Single-cell pbulk	ILC	Day 1	SPG11	-1.99228	6.75733	-3.33201	0.00254887	0.495661	-3.01748
Single-cell pbulk	ILC	Day 1	HELZ	-1.87334	7.07861	-3.33823	0.00262837	0.495661	-3.00816
Single-cell pbulk	ILC	Day 1	CASK	1.67803	7.08106	3.63146	0.00271506	0.495661	2.99828
Single-cell pbulk	ILC	Day 1	MTHFS	1.90138	6.28897	3.62531	0.00273456	0.495661	2.9961
Single-cell pbulk	ILC	Day 28	C1orf123	2.05495	6.11834	3.25354	0.00819084	0.500264	2.6441
Single-cell pbulk	ILC	Day 28	SETD3	1.98891	6.17981	2.99164	0.00829879	0.501407	2.63967
Single-cell pbulk	ILC	Day 1	CTR9	-2.02165	7.18804	-3.5672	0.00318821	0.501519	-2.94898
Single-cell pbulk	ILC	Day 1	EID3	1.60435	5.31721	3.23413	0.00321225	0.501519	2.94666
Single-cell pbulk	ILC	Day 1	DAP3	-1.95145	6.63046	-3.4854	0.00330963	0.501519	-2.93741
Single-cell pbulk	ILC	Day 1	KHNYN	1.93261	5.78021	3.36528	0.00340289	0.501519	2.92879
Single-cell pbulk	ILC	Day 1	PFDN4	-1.61891	6.06753	-3.57162	0.00353011	0.501519	-2.91736
Single-cell pbulk	ILC	Day 1	FBXW5	-2.04455	7.39009	-3.33945	0.00356784	0.501519	-2.91404
Single-cell pbulk	ILC	Day 1	MEAF6	-1.86057	7.36484	-3.18549	0.00362899	0.501519	-2.90873
Single-cell pbulk	ILC	Day 1	ATP6V0B	-1.99503	7.40554	-3.19915	0.00371224	0.501519	-2.90163
Single-cell pbulk	ILC	Day 1	KLHDC2	-2.22274	6.79864	-3.15901	0.00388084	0.501519	-2.88769
Single-cell pbulk	ILC	Day 1	FOXK1	2.30853	5.90751	3.45488	0.00391624	0.501519	2.88483
Single-cell pbulk	ILC	Day 1	ZNF277	-1.7654	6.22865	-3.66691	0.0040476	0.501519	-2.87443
Single-cell pbulk	ILC	Day 1	ZFP36L1	-1.64907	9.14038	-3.15896	0.00406301	0.501519	-2.87323
Single-cell pbulk	ILC	Day 1	PAG1	-2.01669	7.25437	-3.36211	0.00406828	0.501519	-2.87282
Single-cell pbulk	ILC	Day 1	PWWP2A	-1.50939	6.04924	-3.15236	0.00408538	0.501519	-2.87149
Single-cell pbulk	ILC	Day 1	LCP2	-1.54918	8.30811	-3.72299	0.00418022	0.501519	-2.86423
Single-cell pbulk	ILC	Day 1	MYO18A	-1.58312	5.35407	-3.11835	0.0043646	0.501519	-2.85053
Single-cell pbulk	ILC	Day 1	TSR3	-2.00015	7.00681	-3.12566	0.00442003	0.501519	-2.84652
Single-cell pbulk	ILC	Day 1	DAXX	-1.9893	6.69143	-3.10175	0.00447071	0.501519	-2.84289
Single-cell pbulk	ILC	Day 1	ITGB7	-2.16231	7.92071	-3.10084	0.00448082	0.501519	-2.84217
Single-cell pbulk	ILC	Day 1	PPM1G	-1.56864	7.6107	-3.1083	0.00455196	0.501519	-2.83714
Single-cell pbulk	ILC	Day 28	FAM43A	1.87611	6.34181	2.83939	0.00848621	0.504881	2.63209
Single-cell pbulk	ILC	Day 28	MRRF	-1.8701	5.54966	-2.86418	0.00861332	0.504881	-2.62703
Single-cell pbulk	ILC	Day 28	TOMM22	2.20291	7.15019	3.00165	0.00863072	0.504881	2.62635
Single-cell pbulk	ILC	Day 28	RWDD3	2.06993	6.29171	2.82822	0.00871569	0.504881	2.62301
Single-cell pbulk	ILC	Day 28	FAM98B	-1.6837	5.64636	-2.94684	0.0088292	0.506237	-2.6186
Single-cell pbulk	ILC	Day 28	EIF1B	-1.60143	7.21846	-2.96607	0.00902305	0.508218	-2.61118
Single-cell pbulk	ILC	Day 28	TPD52L2	1.94897	5.72879	2.90379	0.0092498	0.508218	2.60268
Single-cell pbulk	ILC	Day 28	NRROS	-1.86777	6.65784	-3.01609	0.00928343	0.508218	-2.60144
Single-cell pbulk	ILC	Day 28	G2E3	-1.55983	5.85909	-2.99927	0.0092878	0.508218	-2.60127
Single-cell pbulk	ILC	Day 28	RWDD4	-1.75091	5.82481	-3.00208	0.00936868	0.508218	-2.5983
Single-cell pbulk	ILC	Day 28	NOTCH2	-1.79865	6.7891	-3.01156	0.00940642	0.508218	-2.59692
Single-cell pbulk	ILC	Day 28	COPG1	1.92799	6.39894	2.87918	0.00959967	0.511627	2.58993
Single-cell pbulk	ILC	Day 28	VPS26B	-1.61358	6.61631	-2.88694	0.00965161	0.511627	-2.58807
Single-cell pbulk	ILC	Day 1	ABHD16A	1.77146	6.24579	3.23648	0.00474081	0.512281	2.82414
Single-cell pbulk	ILC	Day 1	ZNF3	1.76294	5.75423	3.24392	0.00488865	0.51829	2.81428
Single-cell pbulk	ILC	Day 28	C11orf73	-1.98775	6.17787	-2.77396	0.00992229	0.521059	-2.57853
Single-cell pbulk	ILC	Day 1	SLC35C2	1.77361	6.09956	3.0457	0.0051352	0.524866	2.79843
Single-cell pbulk	ILC	Day 1	ATP6AP2	-1.38977	7.56526	-3.32075	0.00517078	0.524866	-2.7962
Single-cell pbulk	ILC	Day 1	PRMT3	2.22254	5.72036	3.03985	0.00542452	0.524866	2.78068
Single-cell pbulk	ILC	Day 1	C10orf76	-1.94378	5.52735	-3.00622	0.00565875	0.524866	-2.76693
Single-cell pbulk	ILC	Day 1	PGAM1	-1.92575	7.58199	-2.99959	0.00575156	0.524866	-2.76162
Single-cell pbulk	ILC	Day 1	SP3	-2.09353	6.92468	-2.99302	0.00584482	0.524866	-2.75636
Single-cell pbulk	ILC	Day 1	TTC14	-1.93476	7.10171	-2.98952	0.00589518	0.524866	-2.75356
Single-cell pbulk	ILC	Day 1	SPIDR	-1.88024	6.05822	-2.98888	0.00590432	0.524866	-2.75305
Single-cell pbulk	ILC	Day 1	TOM1	1.85381	5.85936	3.27771	0.00603869	0.524866	2.74567
Single-cell pbulk	ILC	Day 1	ETFA	2.03951	6.57569	2.97813	0.00606176	0.524866	2.74442
Single-cell pbulk	ILC	Day 1	NIPSNAP3A	1.85875	5.70322	2.97566	0.00609854	0.524866	2.74244
Single-cell pbulk	ILC	Day 1	ARHGAP27	-1.82593	6.08665	-3.14115	0.00624813	0.524866	-2.73447
Single-cell pbulk	ILC	Day 1	ZNF644	-1.90598	6.83616	-3.15763	0.00627633	0.524866	-2.73298
Single-cell pbulk	ILC	Day 1	VPS26B	-1.55864	6.61631	-3.18634	0.00632362	0.524866	-2.73051
Single-cell pbulk	ILC	Day 1	SMNDC1	-2.11739	6.72438	-2.95817	0.0063646	0.524866	-2.72838
Single-cell pbulk	ILC	Day 1	PTP4A3	2.03462	6.6234	2.9445	0.00658021	0.524866	2.71737
Single-cell pbulk	ILC	Day 1	GRK6	1.06281	8.26641	3.10132	0.00660493	0.524866	2.71613
Single-cell pbulk	ILC	Day 1	RGP1	1.73199	5.70294	3.11945	0.00676128	0.524866	2.70838
Single-cell pbulk	ILC	Day 1	ATP6V1H	-1.67165	6.23395	-3.05089	0.0068698	0.524866	-2.70309
Single-cell pbulk	ILC	Day 1	AFF4	-1.99445	7.00765	-2.92352	0.00692456	0.524866	-2.70045
Single-cell pbulk	ILC	Day 1	ST6GALNAC4	-1.45585	5.71423	-2.92447	0.0069519	0.524866	-2.69914
Single-cell pbulk	ILC	Day 1	ELK3	-1.86363	6.20412	-2.92845	0.00700569	0.524866	-2.69657
Single-cell pbulk	ILC	Day 28	ZNF699	-1.43694	5.37665	-2.80068	0.0100942	0.525179	-2.57259
Single-cell pbulk	ILC	Day 28	DNMT3A	1.6253	6.63356	2.76127	0.0102265	0.527178	2.56808
Single-cell pbulk	ILC	Day 1	LSR	1.72796	7.38052	3.08531	0.00714653	0.528373	2.68994
Single-cell pbulk	ILC	Day 28	SRP54	-1.43251	6.49852	-2.91736	0.0103879	0.529322	-2.56264
Single-cell pbulk	ILC	Day 28	ETNK1	1.56026	6.52185	2.87347	0.0106559	0.529322	2.55378
Single-cell pbulk	ILC	Day 28	CHMP6	1.7944	6.04366	2.74108	0.0107283	0.529322	2.55143
Single-cell pbulk	ILC	Day 28	PPP4R1	-1.53003	5.82481	-2.73568	0.0108664	0.529322	-2.54697
Single-cell pbulk	ILC	Day 28	TARBP2	1.61083	5.27777	2.71866	0.0113124	0.529322	2.5329
Single-cell pbulk	ILC	Day 28	PLP2	-1.68357	8.65154	-2.81079	0.0114209	0.529322	-2.52955
Single-cell pbulk	ILC	Day 28	ICT1	1.55258	5.85651	2.84092	0.0115208	0.529322	2.52649
Single-cell pbulk	ILC	Day 28	NASP	-2.0662	6.8824	-2.88157	0.0115872	0.529322	-2.52447
Single-cell pbulk	ILC	Day 28	PARP10	-2.05677	6.29924	-2.70661	0.0116388	0.529322	-2.52291
Single-cell pbulk	ILC	Day 28	CUL2	1.61114	5.71193	2.84766	0.011646	0.529322	2.52269
Single-cell pbulk	ILC	Day 28	CHST12	1.73792	6.84112	2.70264	0.0117603	0.529322	2.51926
Single-cell pbulk	ILC	Day 28	SH2D2A	-1.6095	5.94764	-2.85922	0.0118149	0.529322	-2.51763
Single-cell pbulk	ILC	Day 28	ELK3	-2.02845	6.20412	-2.71187	0.0118201	0.529322	-2.51747
Single-cell pbulk	ILC	Day 28	SDF2L1	1.85103	6.49516	2.77756	0.0118757	0.529322	2.51582
Single-cell pbulk	ILC	Day 28	TUFM	-1.2028	7.60636	-2.90009	0.0119642	0.529322	-2.5132
Single-cell pbulk	ILC	Day 28	PHYH	1.66848	5.37407	2.69379	0.0119956	0.529322	2.51227
Single-cell pbulk	ILC	Day 28	ARHGAP15	1.40509	9.28796	2.81819	0.012007	0.529322	2.51194
Single-cell pbulk	ILC	Day 28	SSRP1	-2.05087	6.81431	-2.85118	0.0122802	0.529322	-2.50399
Single-cell pbulk	ILC	Day 28	DDX27	-2.01135	6.02757	-2.67531	0.0125278	0.529322	-2.49692
Single-cell pbulk	ILC	Day 28	NEDD1	-1.21619	5.80251	-2.67052	0.0126694	0.529322	-2.49293
Single-cell pbulk	ILC	Day 28	EPS8L3	-1.5017	5.39379	-2.87091	0.0127753	0.529322	-2.48997
Single-cell pbulk	ILC	Day 28	MTFR1L	1.28064	5.41065	2.66068	0.0129647	0.529322	2.48474
Single-cell pbulk	ILC	Day 28	BCKDK	1.55364	5.56421	2.66026	0.0129777	0.529322	2.48438
Single-cell pbulk	ILC	Day 28	SLBP	-1.55606	6.45105	-2.66011	0.0129821	0.529322	-2.48426
Single-cell pbulk	ILC	Day 28	CTNNB1	-1.30625	7.08269	-2.65983	0.013015	0.529322	-2.48336
Single-cell pbulk	ILC	Day 28	MICALL1	-1.57402	5.62079	-2.82791	0.0130803	0.529322	-2.48158
Single-cell pbulk	ILC	Day 28	AMOTL1	1.41624	5.29749	2.6561	0.0131045	0.529322	2.48092
Single-cell pbulk	ILC	Day 28	WDR59	1.41475	5.86195	2.76336	0.0131396	0.529322	2.47996
Single-cell pbulk	ILC	Day 28	RIF1	1.60222	6.4669	3.18438	0.013255	0.529322	2.47684
Single-cell pbulk	ILC	Day 28	PCNXL2	-1.69468	5.44751	-2.65138	0.0132686	0.529322	-2.47648
Single-cell pbulk	ILC	Day 28	PRPS2	-1.30057	5.69451	-2.78951	0.0134894	0.529322	-2.47058
Single-cell pbulk	ILC	Day 28	ATG2A	1.54846	5.63623	2.75082	0.0134943	0.529322	2.47045
Single-cell pbulk	ILC	Day 28	LRRC14	1.80601	5.7598	2.72686	0.0135601	0.529322	2.46871
Single-cell pbulk	ILC	Day 28	CHCHD3	-1.36087	6.41971	-2.73638	0.0135791	0.529322	-2.46821
Single-cell pbulk	ILC	Day 28	DOCK2	1.62393	7.09034	2.77928	0.0136575	0.529322	2.46615
Single-cell pbulk	ILC	Day 28	SESTD1	1.6621	5.48723	2.78848	0.0137344	0.529322	2.46414
Single-cell pbulk	ILC	Day 28	ITPR2	1.7345	6.17842	2.7054	0.0137535	0.529322	2.46364
Single-cell pbulk	ILC	Day 28	ELP5	-1.44811	5.99357	-2.75891	0.0138489	0.529369	-2.46116
Single-cell pbulk	ILC	Day 28	PRDX3	-1.61043	6.1671	-2.76018	0.01412	0.534894	-2.4542
Single-cell pbulk	ILC	Day 28	UBA5	1.75012	5.64079	2.8183	0.0141839	0.534894	2.45257
Single-cell pbulk	ILC	Day 28	KPNA6	2.33003	5.76851	2.68516	0.0143126	0.535641	2.44932
Single-cell pbulk	ILC	Day 28	TCEAL3	1.66029	5.93023	2.61556	0.0144039	0.535641	2.44703
Single-cell pbulk	ILC	Day 28	RAB8B	-1.72714	7.19169	-2.6111	0.0145538	0.535641	-2.4433
Single-cell pbulk	ILC	Day 28	NDUFA3	1.46642	6.81228	2.77446	0.0145953	0.535641	2.44227
Single-cell pbulk	ILC	Day 28	RAB28	-1.66727	5.70036	-2.78124	0.0148021	0.535641	-2.43718
Single-cell pbulk	ILC	Day 28	ASNA1	-1.76223	6.29978	-2.69095	0.0148181	0.535641	-2.43679
Single-cell pbulk	ILC	Day 28	ABHD16A	1.50223	6.24579	2.71261	0.014871	0.535641	2.43551
Single-cell pbulk	ILC	Day 28	HOTAIRM1	1.72217	5.86521	2.59381	0.0151495	0.539668	2.42879
Single-cell pbulk	ILC	Day 28	PHTF1	-1.7249	5.95696	-2.65629	0.0152119	0.539668	-2.42729
Single-cell pbulk	ILC	Day 28	NAMPT	1.50323	6.04951	2.69103	0.0153029	0.539668	2.42513
Single-cell pbulk	ILC	Day 28	ATP6V1H	-1.53549	6.23395	-2.66879	0.0154077	0.539668	-2.42265
Single-cell pbulk	ILC	Day 28	C17orf62	-1.48781	6.97996	-2.96243	0.015463	0.539668	-2.42135
Single-cell pbulk	ILC	Day 1	DGAT1	-1.60427	5.6635	-3.0723	0.00742747	0.540604	-2.67704
Single-cell pbulk	ILC	Day 1	WDR37	-1.8533	5.58393	-3.32037	0.00753064	0.540604	-2.67242
Single-cell pbulk	ILC	Day 1	CPT2	1.44022	5.39093	3.13529	0.00772101	0.540604	2.66403
Single-cell pbulk	ILC	Day 1	ZMYND19	1.85923	5.49893	3.04326	0.00776134	0.540604	2.66228
Single-cell pbulk	ILC	Day 1	CCT2	-1.29329	7.64367	-3.15148	0.00787435	0.540604	-2.65741
Single-cell pbulk	ILC	Day 1	SH2D2A	-1.61146	5.94764	-3.05033	0.00788922	0.540604	-2.65677
Single-cell pbulk	ILC	Day 1	U2SURP	1.78185	7.50828	2.85524	0.00816783	0.548813	2.64505
Single-cell pbulk	ILC	Day 1	GRAMD4	-1.13939	5.55809	-3.22248	0.00836999	0.548813	-2.63677
Single-cell pbulk	ILC	Day 1	PET100	1.6641	6.5367	2.95511	0.00849037	0.548813	2.63192
Single-cell pbulk	ILC	Day 1	CENPC	-1.38599	7.33071	-2.83819	0.00850948	0.548813	-2.63116
Single-cell pbulk	ILC	Day 1	ACTR6	1.40945	6.12677	2.9963	0.00863249	0.548813	2.62628
Single-cell pbulk	ILC	Day 1	KCNA3	1.83271	5.58393	2.83037	0.00867079	0.548813	2.62477
Single-cell pbulk	ILC	Day 1	U2AF2	-1.53493	7.15753	-2.96151	0.00869271	0.548813	-2.62391
Single-cell pbulk	ILC	Day 28	TIA1	-2.00304	6.73027	-2.79083	0.0158517	0.549818	-2.41231
Single-cell pbulk	ILC	Day 28	MMRN1	1.58979	5.46465	2.65502	0.0160765	0.554197	2.40717
Single-cell pbulk	ILC	Day 28	PRR14L	-2.2098	6.18566	-2.61226	0.016222	0.554697	-2.40388
Single-cell pbulk	ILC	Day 28	MRPL52	-1.95887	6.40032	-2.56081	0.0164264	0.554697	-2.3993
Single-cell pbulk	ILC	Day 28	IFI6	1.6307	6.75897	2.63637	0.0164317	0.554697	2.39918
Single-cell pbulk	ILC	Day 28	TMEM184B	-1.5851	5.75953	-2.65031	0.0166573	0.554697	-2.39419
Single-cell pbulk	ILC	Day 28	MAU2	-1.76659	5.81795	-2.60266	0.0168079	0.554697	-2.39088
Single-cell pbulk	ILC	Day 28	ENY2	1.79601	6.9928	2.54637	0.0169017	0.554697	2.38884
Single-cell pbulk	ILC	Day 28	UTP18	-1.47944	6.10065	-2.54188	0.017077	0.554697	-2.38505
Single-cell pbulk	ILC	Day 28	RPF2	-1.34444	5.53837	-2.63999	0.0171506	0.554697	-2.38346
Single-cell pbulk	ILC	Day 28	SIN3B	1.7573	5.74851	2.53713	0.0172639	0.554697	2.38104
Single-cell pbulk	ILC	Day 28	ATG2B	1.91984	5.55551	2.53705	0.0172673	0.554697	2.38097
Single-cell pbulk	ILC	Day 28	TCEB2	0.587227	8.48487	2.67045	0.0172833	0.554697	2.38063
Single-cell pbulk	ILC	Day 28	CAB39	-1.71548	7.03885	-2.53565	0.0173227	0.554697	-2.37979
Single-cell pbulk	ILC	Day 28	EIF2AK1	-2.23352	6.73345	-2.61651	0.0176404	0.554697	-2.37308
Single-cell pbulk	ILC	Day 28	PTPN12	-1.63937	6.52584	-2.63754	0.0176505	0.554697	-2.37287
Single-cell pbulk	ILC	Day 28	LYSMD3	-1.56038	5.71165	-2.52372	0.017803	0.554697	-2.36969
Single-cell pbulk	ILC	Day 28	RALA	1.62904	6.69031	2.52258	0.0178494	0.554697	2.36873
Single-cell pbulk	ILC	Day 28	EVI2A	-1.588	5.94152	-2.62417	0.0180086	0.554697	-2.36544
Single-cell pbulk	ILC	Day 28	GADD45A	-1.49837	5.79993	-2.51861	0.0180122	0.554697	-2.36537
Single-cell pbulk	ILC	Day 28	SDF4	1.25505	7.57842	2.64062	0.0182186	0.554697	2.36114
Single-cell pbulk	ILC	Day 28	AL592284.1	1.76807	6.35228	2.70195	0.0182255	0.554697	2.361
Single-cell pbulk	ILC	Day 28	SUPT20H	1.68218	6.76273	2.50985	0.0183764	0.554697	2.35794
Single-cell pbulk	ILC	Day 28	PDS5B	-1.84712	6.2738	-2.50845	0.0184354	0.554697	-2.35675
Single-cell pbulk	ILC	Day 28	FAM49B	-1.47768	7.12143	-2.50821	0.0184456	0.554697	-2.35655
Single-cell pbulk	ILC	Day 28	THAP1	1.66026	5.85066	2.6562	0.0184603	0.554697	2.35625
Single-cell pbulk	ILC	Day 1	RIPK2	1.78149	5.51865	2.8332	0.00889077	0.55508	2.61623
Single-cell pbulk	ILC	Day 28	CTBP1	-1.58326	6.77059	-2.56462	0.0187946	0.559993	-2.34958
Single-cell pbulk	ILC	Day 28	TRIM13	-1.53475	5.49634	-2.6363	0.0188359	0.559993	-2.34876
Single-cell pbulk	ILC	Day 28	FAM120B	-1.35512	6.64097	-2.82803	0.0189651	0.560867	-2.34622
Single-cell pbulk	ILC	Day 28	CCDC18	-1.65888	5.60107	-2.60256	0.0191457	0.561556	-2.34268
Single-cell pbulk	ILC	Day 28	TNFSF10	2.37143	7.6153	2.77915	0.0191882	0.561556	2.34185
Single-cell pbulk	ILC	Day 28	C11orf54	1.59856	5.75395	2.74343	0.0195208	0.564802	2.33543
Single-cell pbulk	ILC	Day 28	SAMM50	1.43236	6.3618	2.48129	0.0196121	0.564802	2.33369
Single-cell pbulk	ILC	Day 28	CASK	1.29194	7.08106	2.63548	0.0196751	0.564802	2.33249
Single-cell pbulk	ILC	Day 28	PITPNA-AS1	1.65991	5.44493	2.57388	0.0197012	0.564802	2.33199
Single-cell pbulk	ILC	Day 28	SOCS3	1.69423	6.62655	2.57623	0.0200982	0.571147	2.32451
Single-cell pbulk	ILC	Day 28	PARP12	1.77798	6.0168	2.55781	0.0201658	0.571147	2.32325
Single-cell pbulk	ILC	Day 28	AC010642.1	-1.96692	5.63535	-2.53093	0.020303	0.571147	-2.3207
Single-cell pbulk	ILC	Day 28	IDH2	1.71739	6.7574	2.98295	0.0203291	0.571147	2.32022
Single-cell pbulk	ILC	Day 1	HMGXB3	-2.04139	5.65337	-2.79763	0.00937787	0.579058	-2.59796
Single-cell pbulk	ILC	Day 28	LINC00657	1.05753	7.72503	2.53882	0.0210315	0.583747	2.30742
Single-cell pbulk	ILC	Day 28	ENOPH1	-1.40179	6.04108	-2.5236	0.0211406	0.583747	-2.30546
Single-cell pbulk	ILC	Day 28	GLTSCR2	0.932745	9.43541	2.44801	0.0211477	0.583747	2.30534
Single-cell pbulk	ILC	Day 28	SIAH2	1.61913	6.26551	2.53226	0.0211932	0.583747	2.30453
Single-cell pbulk	ILC	Day 28	PDE12	-2.04323	5.59849	-2.4444	0.0214912	0.587383	-2.29924
Single-cell pbulk	ILC	Day 28	SYAP1	1.78736	6.31651	2.43929	0.0215681	0.587383	2.29789
Single-cell pbulk	ILC	Day 28	TMEM120B	1.38797	5.76823	2.43572	0.0217425	0.587383	2.29484
Single-cell pbulk	ILC	Day 28	TNRC6B	1.15101	7.82658	2.43309	0.0218716	0.587383	2.29259
Single-cell pbulk	ILC	Day 28	FKBP8	1.18263	7.83971	2.43129	0.0219606	0.587383	2.29105
Single-cell pbulk	ILC	Day 28	KIAA2018	1.81795	6.15166	2.58031	0.0219648	0.587383	2.29098
Single-cell pbulk	ILC	Day 28	HMGCS1	-1.83465	5.81666	-2.42934	0.0220569	0.587383	-2.28939
Single-cell pbulk	ILC	Day 28	IL9R	1.50371	5.63236	2.57005	0.0222264	0.588725	2.28648
Single-cell pbulk	ILC	Day 28	SNTB1	1.61512	5.85066	2.56072	0.0223808	0.588725	2.28384
Single-cell pbulk	ILC	Day 28	MFSD8	1.65953	5.4992	2.41968	0.0225416	0.588725	2.28112
Single-cell pbulk	ILC	Day 28	CNPY3	-1.7959	6.95326	-2.41604	0.0227266	0.588725	-2.278
Single-cell pbulk	ILC	Day 28	GTF2F1	-1.76055	6.35881	-2.41535	0.0227619	0.588725	-2.27741
Single-cell pbulk	ILC	Day 28	MXD1	1.58824	6.50142	2.47595	0.0227744	0.588725	2.2772
Single-cell pbulk	ILC	Day 28	RPS4Y1	0.746682	7.29108	2.411	0.0229851	0.588725	2.27368
Single-cell pbulk	ILC	Day 28	NUCB1	1.04046	7.69182	2.51744	0.0230464	0.588725	2.27266
Single-cell pbulk	ILC	Day 28	SP3	-1.73331	6.92468	-2.40815	0.0231326	0.588725	-2.27124
Single-cell pbulk	ILC	Day 28	EPN1	-1.60297	6.3078	-2.40509	0.023292	0.588725	-2.26861
Single-cell pbulk	ILC	Day 28	ARID4B	-1.33991	8.21872	-2.4049	0.0233021	0.588725	-2.26845
Single-cell pbulk	ILC	Day 28	C7orf60	-1.43022	5.94478	-2.39784	0.0236732	0.588725	-2.26239
Single-cell pbulk	ILC	Day 28	ABCD4	-1.61261	5.50763	-2.39734	0.0236998	0.588725	-2.26196
Single-cell pbulk	ILC	Day 28	NUDT4	-1.82042	6.45415	-2.4642	0.0237716	0.588725	-2.2608
Single-cell pbulk	ILC	Day 28	TMEM127	1.29768	5.9528	2.52292	0.0237894	0.588725	2.26051
Single-cell pbulk	ILC	Day 28	TRIM22	1.56892	7.02045	2.39537	0.0238046	0.588725	2.26027
Single-cell pbulk	ILC	Day 28	METRNL	1.58569	6.80347	2.47791	0.0239532	0.588725	2.25788
Single-cell pbulk	ILC	Day 28	CCDC71	-1.84735	5.45363	-2.39115	0.0240869	0.588725	-2.25574
Single-cell pbulk	ILC	Day 28	NAP1L1	-1.42258	8.34118	-2.38969	0.0241084	0.588725	-2.2554
Single-cell pbulk	ILC	Day 28	FAM160B2	1.39995	5.49723	2.38639	0.024287	0.588725	2.25256
Single-cell pbulk	ILC	Day 28	MAPKAPK5-AS1	1.49155	6.38438	2.48304	0.0243421	0.588725	2.25169
Single-cell pbulk	ILC	Day 28	NPAT	1.42071	6.72381	2.38408	0.0244128	0.588725	2.25057
Single-cell pbulk	ILC	Day 28	CFLAR	-1.24927	7.95288	-2.37871	0.0247068	0.588725	-2.24596
Single-cell pbulk	ILC	Day 28	TMEM209	1.62213	5.91894	2.45041	0.0247208	0.588725	2.24574
Single-cell pbulk	ILC	Day 28	ATPAF1	1.30015	6.0045	2.48372	0.0247267	0.588725	2.24565
Single-cell pbulk	ILC	Day 28	KLHDC2	-2.00879	6.79864	-2.56622	0.0250264	0.592866	-2.241
Single-cell pbulk	ILC	Day 28	PEX3	1.76708	5.85066	2.47275	0.0251116	0.592866	2.23968
Single-cell pbulk	ILC	Day 1	ZNF326	-1.49666	6.51237	-2.94888	0.0101782	0.59504	-2.56972
Single-cell pbulk	ILC	Day 1	PTS	1.45527	6.08379	2.87168	0.010241	0.59504	2.56758
Single-cell pbulk	ILC	Day 1	ADK	1.99395	6.50053	2.75995	0.0102585	0.59504	2.56699
Single-cell pbulk	ILC	Day 1	ZNF48	1.61298	5.44493	2.86633	0.0102706	0.59504	2.56658
Single-cell pbulk	ILC	Day 1	MIB1	1.41443	5.28321	2.75748	0.0103189	0.59504	2.56496
Single-cell pbulk	ILC	Day 1	HMGCR	1.55273	5.31721	2.75404	0.0104035	0.59504	2.56212
Single-cell pbulk	ILC	Day 1	DNAJB12	-1.29305	6.36568	-2.84119	0.0104291	0.59504	-2.56127
Single-cell pbulk	ILC	Day 1	CCDC6	-1.90805	5.89949	-2.7508	0.0104839	0.59504	-2.55945
Single-cell pbulk	ILC	Day 1	GTF2A2	-1.88133	6.97206	-2.74471	0.0106364	0.596352	-2.55442
Single-cell pbulk	ILC	Day 1	ARHGAP15	1.37626	9.28796	2.83491	0.0108083	0.596352	2.54884
Single-cell pbulk	ILC	Day 1	ZNF131	-1.83951	6.25598	-2.73053	0.0109994	0.596352	-2.54272
Single-cell pbulk	ILC	Day 1	TMEM223	-1.36081	6.08121	-3.01312	0.0110875	0.596352	-2.53993
Single-cell pbulk	ILC	Day 1	GK5	-1.31822	5.56938	-2.85364	0.0111263	0.596352	-2.53871
Single-cell pbulk	ILC	Day 1	DUSP7	-1.54977	5.39093	-2.73199	0.0111932	0.596352	-2.53661
Single-cell pbulk	ILC	Day 1	MGAT2	-0.93973	5.82509	-2.89566	0.011542	0.596352	-2.52585
Single-cell pbulk	ILC	Day 1	LIME1	-1.68598	6.57791	-2.88422	0.0115872	0.596352	-2.52447
Single-cell pbulk	ILC	Day 1	HNRNPU	-1.06102	9.27305	-2.77903	0.0118517	0.596352	-2.51653
Single-cell pbulk	ILC	Day 1	VPS36	-2.00895	6.93407	-2.78528	0.0120634	0.596352	-2.51029
Single-cell pbulk	ILC	Day 1	RALGPS2	-1.32115	6.11153	-2.69357	0.0123493	0.596352	-2.502
Single-cell pbulk	ILC	Day 1	PPP4C	-1.54117	7.40578	-2.79486	0.0124799	0.596352	-2.49828
Single-cell pbulk	ILC	Day 1	DNMT3A	1.63948	6.63356	2.67185	0.01263	0.596352	2.49403
Single-cell pbulk	ILC	Day 1	ZC3H11A	-1.6898	7.19398	-2.67551	0.0128095	0.596352	-2.48902
Single-cell pbulk	ILC	Day 1	TOMM22	1.82821	7.15019	2.88046	0.0128474	0.596352	2.48797
Single-cell pbulk	ILC	Day 1	FYN	1.74499	7.41089	2.76244	0.0129031	0.596352	2.48643
Single-cell pbulk	ILC	Day 1	SLC35A1	1.69581	5.89337	2.78464	0.0129563	0.596352	2.48497
Single-cell pbulk	ILC	Day 1	SLC9A9	-1.71361	5.68608	-2.65739	0.0132015	0.596352	-2.47829
Single-cell pbulk	ILC	Day 1	ENG	-1.37843	5.68322	-2.76655	0.0133098	0.596352	-2.47537
Single-cell pbulk	ILC	Day 1	PGLS	-1.66266	7.73967	-2.78442	0.0133765	0.596352	-2.47359
Single-cell pbulk	ILC	Day 1	SASH3	-1.36434	7.11549	-2.80547	0.013406	0.596352	-2.4728
Single-cell pbulk	ILC	Day 1	RAB24	1.81342	7.10278	2.64469	0.0134587	0.596352	2.4714
Single-cell pbulk	ILC	Day 1	SYNE2	1.56757	6.09572	2.64379	0.013487	0.596352	2.47064
Single-cell pbulk	ILC	Day 1	HSF1	1.87279	6.5948	2.80219	0.0135974	0.596352	2.46773
Single-cell pbulk	ILC	Day 1	FAM160B1	-1.35687	5.93083	-2.65121	0.0136073	0.596352	-2.46747
Single-cell pbulk	ILC	Day 1	E4F1	1.53659	5.60107	2.82062	0.0136988	0.596352	2.46507
Single-cell pbulk	ILC	Day 1	MRPS28	1.43764	5.67479	2.63703	0.0137016	0.596352	2.46499
Single-cell pbulk	ILC	Day 1	ZNF101	1.73839	5.50437	2.6349	0.0137698	0.596352	2.46321
Single-cell pbulk	ILC	Day 1	FAM49B	-1.51783	7.12143	-2.62558	0.0140721	0.596352	-2.45542
Single-cell pbulk	ILC	Day 1	ZNF609	-1.56019	6.20824	-2.70914	0.0141151	0.596352	-2.45432
Single-cell pbulk	ILC	Day 1	ASCC2	1.60694	6.15166	2.62354	0.014139	0.596352	2.45371
Single-cell pbulk	ILC	Day 1	LPAR6	-1.53419	5.9257	-2.6165	0.0143724	0.596352	-2.44782
Single-cell pbulk	ILC	Day 1	HEBP2	-1.80721	7.0763	-2.61565	0.0144007	0.596352	-2.44711
Single-cell pbulk	ILC	Day 1	BET1L	1.64555	5.74851	2.62687	0.014401	0.596352	2.4471
Single-cell pbulk	ILC	Day 1	EPN1	-1.63102	6.3078	-2.61405	0.0144545	0.596352	-2.44577
Single-cell pbulk	ILC	Day 1	ZNF687	1.62922	5.42806	2.79965	0.0144653	0.596352	2.4455
Single-cell pbulk	ILC	Day 1	IKBKG	-1.65484	5.94696	-2.61199	0.0145238	0.596352	-2.44404
Single-cell pbulk	ILC	Day 1	PHC1	-1.75151	5.9305	-2.61966	0.01454	0.596352	-2.44364
Single-cell pbulk	ILC	Day 1	NCOA2	1.68653	6.28509	2.60375	0.0148043	0.596719	2.43713
Single-cell pbulk	ILC	Day 1	ATP6V0D1	-1.68166	6.18654	-2.67048	0.0148864	0.596719	-2.43513
Single-cell pbulk	ILC	Day 1	KAT2B	1.58234	5.94764	2.71809	0.0150487	0.596719	2.4312
Single-cell pbulk	ILC	Day 1	TYMP	1.47609	6.16267	2.59643	0.0150576	0.596719	2.43099
Single-cell pbulk	ILC	Day 1	PRPF31	-1.47637	6.03523	-2.68434	0.0151998	0.596719	-2.42758
Single-cell pbulk	ILC	Day 1	AL592284.1	1.80752	6.35228	2.76636	0.0152749	0.596719	2.42579
Single-cell pbulk	ILC	Day 1	UNC45A	-1.43109	6.15295	-2.71742	0.0153723	0.596719	-2.42349
Single-cell pbulk	ILC	Day 1	R3HDM4	-1.70696	7.61349	-2.71926	0.0153985	0.596719	-2.42287
Single-cell pbulk	ILC	Day 28	KIAA1191	-1.40788	5.77109	-2.36556	0.025441	0.596851	-2.23464
Single-cell pbulk	ILC	Day 28	ABHD17A	-0.963593	7.86499	-2.43182	0.0254928	0.596851	-2.23385
Single-cell pbulk	ILC	Day 28	DUSP7	-1.56617	5.39093	-2.36813	0.0257765	0.600989	-2.22956
Single-cell pbulk	ILC	Day 28	CEBPG	1.59762	5.74593	2.4265	0.0259121	0.601653	2.22753
Single-cell pbulk	ILC	Day 28	MTERFD2	-1.56328	5.89167	-2.41692	0.0260421	0.602183	-2.22558
Single-cell pbulk	ILC	Day 1	HEXIM1	1.57371	5.53579	2.58377	0.0158032	0.606937	2.41343
Single-cell pbulk	ILC	Day 1	HDAC2	1.53395	6.80554	2.78358	0.0159338	0.606937	2.41043
Single-cell pbulk	ILC	Day 1	MAP2K1	-1.77075	6.65018	-2.71801	0.0162526	0.606937	-2.40319
Single-cell pbulk	ILC	Day 1	PSMB9	-1.13878	8.18471	-2.72526	0.0164195	0.606937	-2.39945
Single-cell pbulk	ILC	Day 1	CAPN12	1.62046	6.6545	2.72171	0.016438	0.606937	2.39904
Single-cell pbulk	ILC	Day 1	ZFAND2B	-1.75905	6.27666	-2.5545	0.0165884	0.606937	-2.39571
Single-cell pbulk	ILC	Day 1	ENTHD2	1.66258	5.38835	2.55273	0.0166564	0.606937	2.39421
Single-cell pbulk	ILC	Day 1	SKIV2L	-1.33281	5.92764	-2.55472	0.0166779	0.606937	-2.39373
Single-cell pbulk	ILC	Day 1	RNASEH1	1.40787	6.0068	2.69024	0.016722	0.606937	2.39276
Single-cell pbulk	ILC	Day 1	TCEA1	-1.5173	8.08507	-2.65071	0.0167424	0.606937	-2.39232
Single-cell pbulk	ILC	Day 1	COMMD4	1.63661	5.72879	2.55212	0.0169984	0.610514	2.38674
Single-cell pbulk	ILC	Day 1	RHOF	-1.15935	7.48268	-2.54017	0.0171441	0.610514	-2.3836
Single-cell pbulk	ILC	Day 1	ZNF699	-1.22571	5.37665	-2.54568	0.017167	0.610514	-2.38311
Single-cell pbulk	ILC	Day 28	MGAT5	2.06381	6.91742	2.34797	0.0266451	0.611199	2.21668
Single-cell pbulk	ILC	Day 28	MGAT4A	1.28504	7.37639	2.48947	0.0266848	0.611199	2.2161
Single-cell pbulk	ILC	Day 28	IFI35	1.61848	6.19695	2.34282	0.0267583	0.611199	2.21503
Single-cell pbulk	ILC	Day 1	ILF3	-1.74732	7.85229	-2.53945	0.0174845	0.612035	-2.37636
Single-cell pbulk	ILC	Day 1	GIT2	-1.95213	6.66789	-2.53032	0.017536	0.612035	-2.37527
Single-cell pbulk	ILC	Day 1	CBLB	-1.34758	6.93375	-2.62978	0.0175365	0.612035	-2.37526
Single-cell pbulk	ILC	Day 28	EIF4G2	-0.856419	8.84937	-2.34117	0.0272602	0.620142	-2.20777
Single-cell pbulk	ILC	Day 28	GMDS-AS1	-1.23113	5.44751	-2.40876	0.0276591	0.624362	-2.20209
Single-cell pbulk	ILC	Day 28	AGPAT6	1.43594	5.69709	2.4261	0.0278461	0.624362	2.19945
Single-cell pbulk	ILC	Day 28	TIMM10	1.6073	5.5668	2.32194	0.0280215	0.624362	2.19698
Single-cell pbulk	ILC	Day 28	N4BP2L2	1.36454	8.4596	2.36951	0.0285367	0.624362	2.18983
Single-cell pbulk	ILC	Day 28	NR2C2AP	1.23886	5.3825	2.3906	0.0285986	0.624362	2.18898
Single-cell pbulk	ILC	Day 28	MTHFS	-1.46545	6.28897	-2.38901	0.0286138	0.624362	-2.18877
Single-cell pbulk	ILC	Day 28	VCAN	-1.41658	5.3285	-2.31224	0.028627	0.624362	-2.18858
Single-cell pbulk	ILC	Day 28	KMT2A	1.37997	7.78294	2.39408	0.0286348	0.624362	2.18848
Single-cell pbulk	ILC	Day 28	SUPT6H	-1.65403	6.32998	-2.38052	0.0287235	0.624362	-2.18726
Single-cell pbulk	ILC	Day 28	SNX13	1.45329	5.7175	2.37574	0.028885	0.624362	2.18505
Single-cell pbulk	ILC	Day 28	FXN	-1.72511	5.77524	-2.3081	0.0288888	0.624362	-2.185
Single-cell pbulk	ILC	Day 28	CHMP4B	-1.5601	6.31454	-2.37929	0.0289979	0.624362	-2.18351
Single-cell pbulk	ILC	Day 28	ZBTB7B	1.30973	5.35665	2.50339	0.0290248	0.624362	2.18315
Single-cell pbulk	ILC	Day 28	BUD31	1.45706	6.75985	2.50359	0.0290847	0.624362	2.18234
Single-cell pbulk	ILC	Day 28	PITPNC1	-1.77403	6.01551	-2.4602	0.0291124	0.624362	-2.18196
Single-cell pbulk	ILC	Day 28	ZNF445	1.96363	5.70322	2.30472	0.0292397	0.624707	2.18024
Single-cell pbulk	ILC	Day 1	MRPL54	1.68678	7.36843	2.51445	0.0181844	0.627166	2.36184
Single-cell pbulk	ILC	Day 1	MRPS6	-1.46757	7.42428	-2.51195	0.0182884	0.627166	-2.35973
Single-cell pbulk	ILC	Day 1	NUP54	1.71082	6.12936	2.64275	0.0185783	0.627166	2.35389
Single-cell pbulk	ILC	Day 1	ABI1	-1.6022	7.1472	-2.5039	0.018628	0.627166	-2.35289
Single-cell pbulk	ILC	Day 1	DDB2	1.72524	5.49981	2.50092	0.018755	0.627166	2.35036
Single-cell pbulk	ILC	Day 1	JMJD8	1.68724	6.14935	2.6323	0.0189362	0.627166	2.34678
Single-cell pbulk	ILC	Day 1	MROH1	0.801526	5.31721	2.62948	0.0189438	0.627166	2.34664
Single-cell pbulk	ILC	Day 1	YPEL3	-1.15898	8.8874	-2.49229	0.0191272	0.627166	-2.34304
Single-cell pbulk	ILC	Day 1	ULK3	-1.31913	5.96151	-2.60911	0.0193621	0.627166	-2.33848
Single-cell pbulk	ILC	Day 1	RORC	-1.86415	5.72605	-2.48669	0.0193728	0.627166	-2.33828
Single-cell pbulk	ILC	Day 1	PRPF8	-1.47754	8.03613	-2.54967	0.0193986	0.627166	-2.33778
Single-cell pbulk	ILC	Day 1	MRPL55	-1.63011	6.13299	-2.49514	0.0194282	0.627166	-2.33721
Single-cell pbulk	ILC	Day 1	UBE3A	1.12927	7.69045	2.66753	0.019531	0.627166	2.33524
Single-cell pbulk	ILC	Day 1	RPL31	0.998882	10.2209	2.64624	0.0196041	0.627166	2.33384
Single-cell pbulk	ILC	Day 1	WDR18	1.79061	5.80666	2.47992	0.0196731	0.627166	2.33253
Single-cell pbulk	ILC	Day 1	PARVG	-1.60862	6.25585	-2.48315	0.0197559	0.627166	-2.33095
Single-cell pbulk	ILC	Day 28	EFCAB4B	-1.77739	5.9528	-2.35802	0.0298169	0.629105	-2.17251
Single-cell pbulk	ILC	Day 28	CDC123	1.65741	6.31139	2.29304	0.0298604	0.629105	2.17194
Single-cell pbulk	ILC	Day 28	MGEA5	-1.26231	7.74312	-2.46775	0.0302106	0.629105	-2.16732
Single-cell pbulk	ILC	Day 28	TOMM20	-1.70305	7.85112	-2.34192	0.0302179	0.629105	-2.16722
Single-cell pbulk	ILC	Day 28	USP12	-1.18303	5.55381	-2.36046	0.0303526	0.629105	-2.16546
Single-cell pbulk	ILC	Day 28	LIME1	-1.79733	6.57791	-2.62626	0.0303935	0.629105	-2.16492
Single-cell pbulk	ILC	Day 28	COMMD1	-1.52624	6.06951	-2.37394	0.0304346	0.629105	-2.16439
Single-cell pbulk	ILC	Day 28	DNAJB6	-1.72959	7.05801	-2.28272	0.0305434	0.629105	-2.16297
Single-cell pbulk	ILC	Day 28	RCOR3	-1.75343	6.06468	-2.37577	0.0305663	0.629105	-2.16267
Single-cell pbulk	ILC	Day 28	ESYT2	-1.59919	7.3377	-2.32994	0.0306254	0.629105	-2.16191
Single-cell pbulk	ILC	Day 28	YWHAG	-1.51138	6.05237	-2.28072	0.0306771	0.629105	-2.16124
Single-cell pbulk	ILC	Day 1	KIAA1211L	-1.15177	5.33693	-2.47512	0.0200948	0.630658	-2.32457
Single-cell pbulk	ILC	Day 1	POLG2	1.61942	5.58393	2.46992	0.0201247	0.630658	2.32402
Single-cell pbulk	ILC	Day 1	AASDH	1.32576	5.41065	2.46822	0.0202026	0.630658	2.32256
Single-cell pbulk	ILC	Day 28	CRLF3	1.70762	6.3522	2.2757	0.0310156	0.632288	2.15687
Single-cell pbulk	ILC	Day 28	TTL	1.49494	5.47594	2.27488	0.031071	0.632288	2.15616
Single-cell pbulk	ILC	Day 28	KHSRP	-1.29634	6.10079	-2.37095	0.0311699	0.632288	-2.1549
Single-cell pbulk	ILC	Day 1	CNOT2	-1.69674	6.70724	-2.59428	0.0203973	0.632346	-2.31896
Single-cell pbulk	ILC	Day 1	LINC00426	1.77083	5.49308	2.66597	0.0206069	0.632346	2.31511
Single-cell pbulk	ILC	Day 1	PGM1	-1.3897	5.84223	-2.56106	0.020704	0.632346	-2.31334
Single-cell pbulk	ILC	Day 1	EFHD2	-1.64114	7.19474	-2.69367	0.0209148	0.632346	-2.30952
Single-cell pbulk	ILC	Day 1	SMC5	-1.81675	7.09438	-2.67003	0.0209312	0.632346	-2.30922
Single-cell pbulk	ILC	Day 1	CPSF6	-2.28691	7.015	-3.51904	0.0209694	0.632346	-2.30853
Single-cell pbulk	ILC	Day 1	HPCAL1	1.48002	6.06338	2.58388	0.0210444	0.632346	2.30719
Single-cell pbulk	ILC	Day 28	SYNRG	1.78898	7.0746	2.26978	0.0314452	0.63344	2.15139
Single-cell pbulk	ILC	Day 28	PPT1	-1.2308	6.4739	-2.35044	0.0314522	0.63344	-2.1513
Single-cell pbulk	ILC	Day 28	RORC	-1.87621	5.72605	-2.26697	0.0316124	0.63374	-2.14928
Single-cell pbulk	ILC	Day 28	GLRX2	-1.0333	5.33108	-2.26581	0.0316927	0.63374	-2.14827
Single-cell pbulk	ILC	Day 28	PPP1R11	-1.4202	6.98573	-2.33568	0.0318443	0.634514	-2.14636
Single-cell pbulk	ILC	Day 28	TRPM7	1.66038	6.5867	2.25987	0.0321051	0.636697	2.1431
Single-cell pbulk	ILC	Day 28	ZFAND3	1.93968	6.39485	2.28669	0.0323107	0.636697	2.14055
Single-cell pbulk	ILC	Day 28	VPS29	-1.23085	7.12675	-2.25635	0.0323526	0.636697	-2.14003
Single-cell pbulk	ILC	Day 28	NARS2	-1.28621	5.46465	-2.25557	0.032407	0.636697	-2.13935
Single-cell pbulk	ILC	Day 1	TMEM165	-1.30034	6.82088	-2.5486	0.0213196	0.637205	-2.30228
Single-cell pbulk	ILC	Day 28	TAF15	-1.51768	7.74224	-2.2529	0.0325961	0.638179	-2.13702
Single-cell pbulk	ILC	Day 1	HOOK2	-1.69486	6.16907	-2.5031	0.0216636	0.638234	-2.29622
Single-cell pbulk	ILC	Day 1	ASUN	1.55736	5.57264	2.49359	0.0217637	0.638234	2.29447
Single-cell pbulk	ILC	Day 1	SNX13	1.55149	5.7175	2.52944	0.0217741	0.638234	2.29429
Single-cell pbulk	ILC	Day 1	RPP14	1.39954	5.57264	2.44645	0.0218083	0.638234	2.29369
Single-cell pbulk	ILC	Day 1	WBP1L	-0.905345	5.93023	-2.5867	0.0219473	0.638415	-2.29128
Single-cell pbulk	ILC	Day 1	ARFRP1	1.59311	6.00225	2.51423	0.0220417	0.638415	2.28965
Single-cell pbulk	ILC	Day 28	GK5	-1.16695	5.56938	-2.31162	0.0329186	0.638491	-2.13307
Single-cell pbulk	ILC	Day 28	WHAMM	-1.40259	6.94129	-2.3724	0.0329225	0.638491	-2.13303
Single-cell pbulk	ILC	Day 28	RNF26	1.13352	5.51865	2.36018	0.0329529	0.638491	2.13266
Single-cell pbulk	ILC	Day 1	EIF3J	1.42307	6.63954	2.42444	0.0223017	0.641445	2.28519
Single-cell pbulk	ILC	Day 1	RAB30-AS1	1.56754	5.51865	2.54807	0.0223747	0.641445	2.28395
Single-cell pbulk	ILC	Day 1	RBM39	-0.907888	9.05381	-2.41493	0.0227833	0.647078	-2.27705
Single-cell pbulk	ILC	Day 1	C16orf91	1.76367	5.47594	2.49102	0.0228015	0.647078	2.27674
Single-cell pbulk	ILC	Day 28	MYL12B	0.804624	9.44191	2.29314	0.0339179	0.649779	2.12105
Single-cell pbulk	ILC	Day 28	EXOC4	1.40306	6.78946	2.23265	0.0340602	0.649779	2.11936
Single-cell pbulk	ILC	Day 28	HLA-DRA	-2.39356	6.40402	-2.72905	0.0341503	0.649779	-2.11829
Single-cell pbulk	ILC	Day 28	SLC1A5	1.381	5.40807	2.23076	0.0341999	0.649779	2.11771
Single-cell pbulk	ILC	Day 28	SH3YL1	1.75241	5.93567	2.42112	0.034226	0.649779	2.1174
Single-cell pbulk	ILC	Day 28	CLK2	-1.5307	6.27095	-2.39763	0.0342293	0.649779	-2.11736
Single-cell pbulk	ILC	Day 1	GLTP	1.75172	6.15138	2.40969	0.0230528	0.650923	2.27256
Single-cell pbulk	ILC	Day 28	SOD2	-1.54793	6.73752	-2.22661	0.0345088	0.652879	-2.11408
Single-cell pbulk	ILC	Day 1	ALG11	-1.33761	5.50763	-2.40036	0.0235403	0.661364	-2.26455
Single-cell pbulk	ILC	Day 28	TMEM192	1.5387	5.64051	2.27835	0.0352565	0.662983	2.1054
Single-cell pbulk	ILC	Day 28	SLC39A1	1.62002	5.46207	3.12425	0.0352789	0.662983	2.10514
Single-cell pbulk	ILC	Day 28	VEZF1	-1.33655	6.96927	-2.28602	0.035409	0.663211	-2.10365
Single-cell pbulk	ILC	Day 28	ELF1	-1.10463	8.1123	-2.21226	0.035595	0.664424	-2.10152
Single-cell pbulk	ILC	Day 28	TRIM14	-1.13719	5.74008	-2.30032	0.0357103	0.664424	-2.10021
Single-cell pbulk	ILC	Day 1	LAIR1	-1.49481	6.78893	-2.52129	0.0241521	0.66833	-2.2547
Single-cell pbulk	ILC	Day 1	PKN2	-1.46857	6.2453	-2.38337	0.0244514	0.66833	-2.24996
Single-cell pbulk	ILC	Day 1	PPP4R1	-1.33168	5.82481	-2.38189	0.0245321	0.66833	-2.24869
Single-cell pbulk	ILC	Day 1	URM1	-1.37423	6.52666	-2.38172	0.0245417	0.66833	-2.24854
Single-cell pbulk	ILC	Day 1	FLYWCH1	1.41054	5.33951	2.38837	0.0246611	0.66833	2.24667
Single-cell pbulk	ILC	Day 1	TRAF3	1.58096	5.75464	2.37613	0.0248491	0.66833	2.24374
Single-cell pbulk	ILC	Day 1	SNW1	1.61488	6.55311	2.50972	0.0249287	0.66833	2.24251
Single-cell pbulk	ILC	Day 1	XRN1	-1.43276	7.35268	-2.44438	0.0250675	0.66833	-2.24036
Single-cell pbulk	ILC	Day 1	ANP32E	-1.42071	7.30286	-2.37108	0.0251305	0.66833	-2.23939
Single-cell pbulk	ILC	Day 1	CHMP2B	1.77966	6.46137	2.37098	0.025136	0.66833	2.23931
Single-cell pbulk	ILC	Day 1	NCF1	1.52699	6.03394	2.47496	0.0253198	0.66833	2.23649
Single-cell pbulk	ILC	Day 1	CBWD5	-1.17583	5.90166	-2.46137	0.0254122	0.66833	-2.23508
Single-cell pbulk	ILC	Day 1	TTC17	-1.57356	6.89936	-2.36565	0.0254361	0.66833	-2.23472
Single-cell pbulk	ILC	Day 1	SNX14	-1.28926	6.78671	-2.36394	0.0255328	0.66833	-2.23325
Single-cell pbulk	ILC	Day 1	MKRN2	1.75919	5.80863	2.35928	0.0257989	0.66833	2.22923
Single-cell pbulk	ILC	Day 1	MRPL14	-1.50911	6.17485	-2.35793	0.0258763	0.66833	-2.22806
Single-cell pbulk	ILC	Day 1	MAP2K3	-1.4953	6.31168	-2.4778	0.0259206	0.66833	-2.2274
Single-cell pbulk	ILC	Day 1	DNAJC4	-1.91213	6.34945	-2.35458	0.0260694	0.66833	-2.22518
Single-cell pbulk	ILC	Day 1	GATSL3	1.18111	5.52123	2.44055	0.0262625	0.66833	2.22231
Single-cell pbulk	ILC	Day 1	CSNK2A1	-1.61444	6.19239	-2.64422	0.0262787	0.66833	-2.22207
Single-cell pbulk	ILC	Day 1	EBP	-1.26322	5.7821	-2.35648	0.0262995	0.66833	-2.22176
Single-cell pbulk	ILC	Day 1	CINP	-1.32522	5.63821	-2.45717	0.0264365	0.66833	-2.21974
Single-cell pbulk	ILC	Day 1	DPH6	-1.41647	5.59781	-2.34825	0.0265238	0.66833	-2.21845
Single-cell pbulk	ILC	Day 1	RBM41	1.24106	5.64895	2.45828	0.0266761	0.669165	2.21622
Single-cell pbulk	ILC	Day 28	AGA	1.57106	6.10609	2.23648	0.0361117	0.669676	2.09567
Single-cell pbulk	ILC	Day 28	MCM3	-1.80839	6.25065	-2.20086	0.0364793	0.674267	-2.09154
Single-cell pbulk	ILC	Day 28	PEX5	1.22051	5.29164	2.19658	0.0368167	0.674625	2.08779
Single-cell pbulk	ILC	Day 28	LRRC47	1.62487	6.04196	2.35382	0.03687	0.674625	2.0872
Single-cell pbulk	ILC	Day 28	ULK2	1.39167	5.55809	2.195	0.0369417	0.674625	2.08641
Single-cell pbulk	ILC	Day 28	SCYL3	1.76185	5.92792	2.24255	0.0371555	0.674625	2.08405
Single-cell pbulk	ILC	Day 28	TAPT1	1.3614	5.97579	2.19111	0.0372516	0.674625	2.083
Single-cell pbulk	ILC	Day 28	IFITM2	0.906304	11.2039	2.37822	0.0373019	0.674625	2.08244
Single-cell pbulk	ILC	Day 28	ZNF564	1.37529	5.28321	2.21471	0.0376189	0.674625	2.07898
Single-cell pbulk	ILC	Day 28	CD200R1	1.89349	7.16852	2.23632	0.0378807	0.674625	2.07614
Single-cell pbulk	ILC	Day 28	ZNF75A	-1.43284	6.00422	-2.28119	0.0378872	0.674625	-2.07607
Single-cell pbulk	ILC	Day 28	BRF1	-1.27591	5.53837	-2.29607	0.0379568	0.674625	-2.07532
Single-cell pbulk	ILC	Day 28	IMPDH2	-1.64313	7.0485	-2.25465	0.0380194	0.674625	-2.07465
Single-cell pbulk	ILC	Day 28	DNAJB1	1.34627	6.80427	2.27806	0.03804	0.674625	2.07442
Single-cell pbulk	ILC	Day 28	SUMF2	-1.46329	6.70764	-2.18089	0.0380768	0.674625	-2.07403
Single-cell pbulk	ILC	Day 28	COL4A3BP	-1.4139	6.44368	-2.23618	0.0381795	0.674625	-2.07292
Single-cell pbulk	ILC	Day 1	UCKL1	1.4581	5.82223	2.3384	0.027021	0.674805	2.21121
Single-cell pbulk	ILC	Day 1	TOR3A	-1.32542	5.54707	-2.33486	0.0272337	0.675931	-2.20815
Single-cell pbulk	ILC	Day 1	GLE1	-1.31229	5.58135	-2.33716	0.0273112	0.675931	-2.20704
Single-cell pbulk	ILC	Day 1	UBL3	1.47071	6.27122	2.44677	0.0275913	0.675931	2.20305
Single-cell pbulk	ILC	Day 1	PEX11B	1.50545	5.64051	2.32268	0.0279762	0.675931	2.19762
Single-cell pbulk	ILC	Day 1	SOCS5	-1.2535	5.34822	-2.32185	0.0280273	0.675931	-2.1969
Single-cell pbulk	ILC	Day 1	C11orf54	1.34046	5.75395	2.49306	0.0282005	0.675931	2.19449
Single-cell pbulk	ILC	Day 1	TMEM184B	-1.30018	5.75953	-2.32087	0.028307	0.675931	-2.193
Single-cell pbulk	ILC	Day 1	RPUSD1	-1.29661	5.53252	-2.3166	0.0283533	0.675931	-2.19236
Single-cell pbulk	ILC	Day 1	TNFRSF18	1.42694	9.03456	2.43104	0.0284769	0.675931	2.19065
Single-cell pbulk	ILC	Day 1	SCAF8	-1.56465	6.28284	-2.40244	0.0285153	0.675931	-2.19012
Single-cell pbulk	ILC	Day 1	PRKAG1	1.44999	5.77238	2.43553	0.0286246	0.675931	2.18862
Single-cell pbulk	ILC	Day 1	TRAPPC3	-1.43277	6.4798	-2.31054	0.0287341	0.675931	-2.18712
Single-cell pbulk	ILC	Day 1	KIAA1191	-1.34383	5.77109	-2.3085	0.0288639	0.675931	-2.18534
Single-cell pbulk	ILC	Day 1	PBXIP1	-1.90783	7.7983	-2.37845	0.0289137	0.675931	-2.18466
Single-cell pbulk	ILC	Day 1	REC8	-1.66199	5.90493	-2.30696	0.0289617	0.675931	-2.18401
Single-cell pbulk	ILC	Day 1	RNF130	-1.60004	6.81662	-2.37789	0.0292572	0.675931	-2.18
Single-cell pbulk	ILC	Day 1	CMTM3	-1.73013	6.8825	-2.37502	0.0294342	0.675931	-2.17762
Single-cell pbulk	ILC	Day 1	MTHFD2L	1.61736	5.65793	2.30634	0.0295271	0.675931	2.17638
Single-cell pbulk	ILC	Day 1	IFITM3	1.68819	7.9295	2.43716	0.02959	0.675931	2.17554
Single-cell pbulk	ILC	Day 1	NIPSNAP1	-1.32774	6.01068	-2.29417	0.0297864	0.675931	-2.17292
Single-cell pbulk	ILC	Day 1	AVEN	1.41711	5.51865	2.2929	0.0298699	0.675931	2.17181
Single-cell pbulk	ILC	Day 1	ROGDI	1.21009	5.60107	2.28588	0.0303326	0.675931	2.16572
Single-cell pbulk	ILC	Day 1	ADIPOR1	1.46739	6.33692	2.29078	0.0303406	0.675931	2.16561
Single-cell pbulk	ILC	Day 1	DCXR	-1.69309	6.9951	-2.28847	0.030382	0.675931	-2.16507
Single-cell pbulk	ILC	Day 1	NFATC2	1.35814	7.07049	2.41829	0.0305745	0.675931	2.16257
Single-cell pbulk	ILC	Day 1	FAM207A	1.64332	5.7921	2.28025	0.0307085	0.675931	2.16083
Single-cell pbulk	ILC	Day 1	ARRDC1	-1.92199	6.53121	-2.41023	0.0308067	0.675931	-2.15956
Single-cell pbulk	ILC	Day 1	MBTPS1	1.60822	6.30495	2.27791	0.030866	0.675931	2.1588
Single-cell pbulk	ILC	Day 1	SERINC5	-1.42785	5.89167	-2.37012	0.0310085	0.675931	-2.15696
Single-cell pbulk	ILC	Day 1	OSBPL5	1.39768	5.35665	2.45606	0.0310337	0.675931	2.15664
Single-cell pbulk	ILC	Day 1	TNFRSF25	-1.51858	7.27064	-2.33276	0.0312925	0.675931	-2.15333
Single-cell pbulk	ILC	Day 1	BTBD2	1.15696	5.56067	2.27671	0.0315659	0.675931	2.14986
Single-cell pbulk	ILC	Day 1	HIST1H2BK	-1.40928	5.4365	-2.27149	0.0315972	0.675931	-2.14947
Single-cell pbulk	ILC	Day 1	BRAT1	-1.44248	5.88494	-2.42848	0.0317034	0.675931	-2.14813
Single-cell pbulk	ILC	Day 1	ITGB2-AS1	1.68371	5.9981	2.26242	0.0319275	0.675931	2.14532
Single-cell pbulk	ILC	Day 1	SETDB2	1.38393	5.69479	2.39106	0.031977	0.675931	2.1447
Single-cell pbulk	ILC	Day 1	MGRN1	1.61937	6.1348	2.26043	0.0320665	0.675931	2.14358
Single-cell pbulk	ILC	Day 1	FGD5-AS1	-1.5148	6.73639	-2.25993	0.0321012	0.675931	-2.14315
Single-cell pbulk	ILC	Day 1	MICU2	1.38131	6.73537	2.26073	0.0322036	0.675931	2.14187
Single-cell pbulk	ILC	Day 1	NDUFA1	0.840235	7.84752	2.36962	0.032254	0.675931	2.14125
Single-cell pbulk	ILC	Day 1	TPT1-AS1	1.70151	5.8255	2.25747	0.0322736	0.675931	2.141
Single-cell pbulk	ILC	Day 1	CFLAR	-1.22636	7.95288	-2.25622	0.0323612	0.675931	-2.13992
Single-cell pbulk	ILC	Day 1	FZR1	0.962414	5.27192	2.26067	0.0324687	0.675931	2.13859
Single-cell pbulk	ILC	Day 1	RAB37	-1.03977	7.53823	-2.39467	0.0325558	0.675931	-2.13752
Single-cell pbulk	ILC	Day 1	JOSD1	-1.48581	5.63181	-2.31482	0.0325643	0.675931	-2.13741
Single-cell pbulk	ILC	Day 1	PBDC1	1.42731	6.11895	2.36977	0.0325996	0.675931	2.13698
Single-cell pbulk	ILC	Day 1	FGR	-2.07317	6.17378	-2.24775	0.032963	0.676006	-2.13253
Single-cell pbulk	ILC	Day 1	PIGC	-1.58658	5.81666	-2.3072	0.0330803	0.676006	-2.13111
Single-cell pbulk	ILC	Day 1	U2AF1	-1.43275	8.15955	-2.42204	0.0331204	0.676006	-2.13062
Single-cell pbulk	ILC	Day 1	ZNF266	1.34296	5.42521	2.35739	0.0332008	0.676006	2.12965
Single-cell pbulk	ILC	Day 1	APEH	-1.46909	6.29784	-2.30439	0.0332048	0.676006	-2.1296
Single-cell pbulk	ILC	Day 28	STMN3	-1.4665	6.48471	-2.27801	0.0387489	0.678341	-2.06684
Single-cell pbulk	ILC	Day 28	MTHFD2	1.21726	5.99612	2.26946	0.0388295	0.678341	2.06599
Single-cell pbulk	ILC	Day 28	CD46	1.30287	7.59343	2.17143	0.0388554	0.678341	2.06572
Single-cell pbulk	ILC	Day 28	TANK	-1.74792	6.03523	-2.17151	0.0389769	0.678341	-2.06443
Single-cell pbulk	ILC	Day 28	UBASH3B	1.53519	5.79496	2.16835	0.0391116	0.678341	2.06301
Single-cell pbulk	ILC	Day 28	TMEM115	1.49071	5.57523	2.16832	0.0391142	0.678341	2.06298
Single-cell pbulk	ILC	Day 1	RBBP4	-1.3737	7.70466	-2.239	0.0335952	0.679806	-2.1249
Single-cell pbulk	ILC	Day 1	TXNIP	0.477326	12.2594	2.36176	0.0336556	0.679806	2.12417
Single-cell pbulk	ILC	Day 1	KIAA0922	-1.47012	6.30195	-2.40678	0.0339593	0.679806	-2.12055
Single-cell pbulk	ILC	Day 1	STRA13	-1.34079	6.25095	-2.23375	0.0341969	0.679806	-2.11774
Single-cell pbulk	ILC	Day 1	RNF187	-1.44746	6.55404	-2.23492	0.0342176	0.679806	-2.1175
Single-cell pbulk	ILC	Day 1	PPP2R4	1.77647	5.84223	2.37568	0.0342207	0.679806	2.11746
Single-cell pbulk	ILC	Day 1	FBXO28	1.48051	5.75436	2.23003	0.0342544	0.679806	2.11706
Single-cell pbulk	ILC	Day 1	IL12RB1	-1.15649	5.5215	-2.31208	0.0344456	0.679806	-2.11482
Single-cell pbulk	ILC	Day 1	ABCE1	1.65081	6.41644	2.22669	0.034503	0.679806	2.11414
Single-cell pbulk	ILC	Day 1	UBE2O	1.49165	5.64922	2.22537	0.0346013	0.679806	2.11299
Single-cell pbulk	ILC	Day 28	HPCAL1	1.40545	6.06338	2.27583	0.0394893	0.679857	2.05905
Single-cell pbulk	ILC	Day 28	NELFCD	1.53058	6.4973	2.21322	0.0395027	0.679857	2.05891
Single-cell pbulk	ILC	Day 28	LYRM7	-1.36029	5.63535	-2.19639	0.0397901	0.679857	-2.05592
Single-cell pbulk	ILC	Day 28	UBAC1	1.35188	5.62923	2.16178	0.0398742	0.679857	2.05505
Single-cell pbulk	ILC	Day 28	FER	1.23576	5.31136	2.22874	0.0399466	0.679857	2.0543
Single-cell pbulk	ILC	Day 28	TFE3	-1.42856	5.43065	-2.15721	0.0400521	0.679857	-2.05321
Single-cell pbulk	ILC	Day 28	SAR1A	-1.46883	5.76919	-2.15713	0.0400595	0.679857	-2.05313
Single-cell pbulk	ILC	Day 28	FAM3A	1.59241	5.63793	2.20676	0.0402618	0.679857	2.05105
Single-cell pbulk	ILC	Day 28	DENND1B	-1.66047	6.44745	-2.20466	0.0405171	0.679857	-2.04844
Single-cell pbulk	ILC	Day 28	IGSF8	-1.64726	6.2651	-2.2594	0.040659	0.679857	-2.04699
Single-cell pbulk	ILC	Day 28	MYO18A	-1.22773	5.35407	-2.19412	0.040803	0.679857	-2.04553
Single-cell pbulk	ILC	Day 28	BTN2A1	1.5137	5.60365	2.14668	0.0409598	0.679857	2.04394
Single-cell pbulk	ILC	Day 28	MPPE1	-1.38266	6.14908	-2.24204	0.041134	0.679857	-2.04218
Single-cell pbulk	ILC	Day 28	NDUFA4	-1.05894	8.25733	-2.22138	0.0413757	0.679857	-2.03974
Single-cell pbulk	ILC	Day 28	TAOK3	-1.13325	7.56947	-2.18114	0.0414712	0.679857	-2.03879
Single-cell pbulk	ILC	Day 28	DAZAP2	-0.526259	9.2546	-2.23535	0.0415319	0.679857	-2.03818
Single-cell pbulk	ILC	Day 28	TAF3	-1.53958	6.68498	-2.19989	0.0416654	0.679857	-2.03685
Single-cell pbulk	ILC	Day 28	MARCH5	-1.59324	6.12714	-2.13715	0.0417972	0.679857	-2.03553
Single-cell pbulk	ILC	Day 28	RAVER1	1.26225	5.5128	2.13508	0.0419814	0.679857	2.0337
Single-cell pbulk	ILC	Day 28	ATF7	-1.58081	5.8765	-2.13405	0.0420726	0.679857	-2.0328
Single-cell pbulk	ILC	Day 28	FBXL5	1.8355	7.03853	2.21247	0.0420882	0.679857	2.03265
Single-cell pbulk	ILC	Day 28	RP3-395M20.12	-1.25586	5.74851	-2.18925	0.0423978	0.679857	-2.02959
Single-cell pbulk	ILC	Day 28	AGPAT5	1.66243	6.6288	2.1769	0.042484	0.679857	2.02875
Single-cell pbulk	ILC	Day 28	ZNF260	-1.29706	5.27192	-2.12798	0.0426173	0.679857	-2.02744
Single-cell pbulk	ILC	Day 28	CREBZF	-1.40089	6.83213	-2.18524	0.0428897	0.679857	-2.02478
Single-cell pbulk	ILC	Day 28	NIPBL	-1.49129	7.38633	-2.12346	0.0430265	0.679857	-2.02345
Single-cell pbulk	ILC	Day 28	UCKL1	1.32756	5.82223	2.11985	0.0433564	0.679857	2.02026
Single-cell pbulk	ILC	Day 28	AGK	-0.933516	5.48723	-2.11953	0.0433858	0.679857	-2.01998
Single-cell pbulk	ILC	Day 28	PANK3	-1.03159	5.41936	-2.23911	0.04386	0.679857	-2.01543
Single-cell pbulk	ILC	Day 28	POLRMT	1.25261	5.68322	2.23727	0.0440578	0.679857	2.01354
Single-cell pbulk	ILC	Day 28	ELOVL1	-1.60803	6.67925	-2.11179	0.0441003	0.679857	-2.01314
Single-cell pbulk	ILC	Day 28	KIF5B	0.951642	7.67556	2.15888	0.0441863	0.679857	2.01232
Single-cell pbulk	ILC	Day 28	CTR9	-1.28627	7.18804	-2.21628	0.0442273	0.679857	-2.01193
Single-cell pbulk	ILC	Day 28	CAPN15	1.34161	5.57836	2.1103	0.0442393	0.679857	2.01182
Single-cell pbulk	ILC	Day 28	TFB1M	1.45097	5.70322	2.1583	0.0442648	0.679857	2.01157
Single-cell pbulk	ILC	Day 28	ADSL	-1.26234	6.69031	-2.1083	0.044426	0.679857	-2.01005
Single-cell pbulk	ILC	Day 28	RRAGC	1.6788	6.42871	2.20789	0.0444913	0.679857	2.00943
Single-cell pbulk	ILC	Day 28	SOAT1	1.37085	5.64337	2.1482	0.044547	0.679857	2.00891
Single-cell pbulk	ILC	Day 28	HERC4	-1.42507	6.29325	-2.10688	0.0445591	0.679857	-2.00879
Single-cell pbulk	ILC	Day 28	SLMAP	2.01647	6.4358	2.11799	0.044616	0.679857	2.00826
Single-cell pbulk	ILC	Day 28	ZNF195	1.62224	5.6518	2.10582	0.0446584	0.679857	2.00786
Single-cell pbulk	ILC	Day 28	PPIH	1.53972	6.37139	2.14884	0.0449374	0.679857	2.00524
Single-cell pbulk	ILC	Day 28	LPIN1	-1.3823	5.92595	-2.18081	0.044961	0.679857	-2.00502
Single-cell pbulk	ILC	Day 28	XRN1	-1.21357	7.35268	-2.15458	0.0451562	0.679857	-2.0032
Single-cell pbulk	ILC	Day 28	FH	-1.51935	5.71165	-2.1008	0.045189	0.679857	-2.00289
Single-cell pbulk	ILC	Day 28	TXLNG	-1.24123	5.33435	-2.09855	0.0453467	0.679857	-2.00142
Single-cell pbulk	ILC	Day 28	IFT74	-1.19656	5.29164	-2.18348	0.0455416	0.679857	-1.99962
Single-cell pbulk	ILC	Day 28	LMAN1	-1.80468	7.10446	-2.18799	0.0455573	0.679857	-1.99947
Single-cell pbulk	ILC	Day 28	ARMC6	1.32346	5.65249	2.19024	0.0457026	0.679857	1.99813
Single-cell pbulk	ILC	Day 28	EMD	1.13808	7.10651	2.15306	0.0457996	0.679857	1.99724
Single-cell pbulk	ILC	Day 28	NR4A1	-1.85331	5.60978	-2.0925	0.0459264	0.679857	-1.99607
Single-cell pbulk	ILC	Day 28	PPP6R2	-1.33996	5.55381	-2.12733	0.0459357	0.679857	-1.99598
Single-cell pbulk	ILC	Day 28	MRPL37	1.56541	5.84053	2.09192	0.0459824	0.679857	1.99555
Single-cell pbulk	ILC	Day 28	SLC35A4	-1.08612	5.71512	-2.17357	0.046024	0.679857	-1.99517
Single-cell pbulk	ILC	Day 28	GNG10	1.35742	6.31765	2.08947	0.0462197	0.679857	1.99338
Single-cell pbulk	ILC	Day 28	PLXDC2	-1.25955	5.78957	-2.08515	0.0466399	0.679857	-1.98956
Single-cell pbulk	ILC	Day 28	PSMD8	-0.997534	7.17592	-2.08292	0.0468592	0.679857	-1.98757
Single-cell pbulk	ILC	Day 28	BCKDHA	1.63155	6.07495	2.08286	0.0468647	0.679857	1.98752
Single-cell pbulk	ILC	Day 28	ARFIP2	-1.11141	5.45622	-2.18533	0.0468871	0.679857	-1.98732
Single-cell pbulk	ILC	Day 28	NCK1	1.39868	5.99551	2.12592	0.0469396	0.679857	1.98684
Single-cell pbulk	ILC	Day 28	RREB1	-1.29228	5.67479	-2.17456	0.0472193	0.679857	-1.98433
Single-cell pbulk	ILC	Day 28	NUTM2A-AS1	-1.09953	6.19174	-2.14804	0.0473465	0.679857	-1.98319
Single-cell pbulk	ILC	Day 28	TLK1	1.43042	7.35956	2.07654	0.0475247	0.679857	1.98159
Single-cell pbulk	ILC	Day 28	RBBP4	-1.20141	7.70466	-2.0759	0.0475526	0.679857	-1.98135
Single-cell pbulk	ILC	Day 28	ATG4C	1.38699	5.40807	2.2143	0.0476574	0.679857	1.98041
Single-cell pbulk	ILC	Day 28	HTATSF1	-1.41357	7.32173	-2.07466	0.0476756	0.679857	-1.98025
Single-cell pbulk	ILC	Day 28	C19orf10	1.48016	6.77555	2.18049	0.0477705	0.679857	1.9794
Single-cell pbulk	ILC	Day 28	PET100	-1.20073	6.5367	-2.11991	0.0477882	0.679857	-1.97925
Single-cell pbulk	ILC	Day 28	MBD4	-1.37603	6.74353	-2.15459	0.0478958	0.679857	-1.97829
Single-cell pbulk	ILC	Day 28	UBXN4	1.13415	8.38933	2.24021	0.0479778	0.679857	1.97757
Single-cell pbulk	ILC	Day 28	ING3	-1.2443	5.78823	-2.06918	0.0482251	0.679857	-1.97538
Single-cell pbulk	ILC	Day 28	PSMD11	1.46973	6.4898	2.12989	0.0483044	0.679857	1.97468
Single-cell pbulk	ILC	Day 28	NXF1	-1.53294	6.20593	-2.06814	0.0483299	0.679857	-1.97446
Single-cell pbulk	ILC	Day 28	ZBTB33	1.3039	5.61236	2.10957	0.0483919	0.679857	1.97391
Single-cell pbulk	ILC	Day 28	MDM2	-1.67809	5.97865	-2.7668	0.0484709	0.679857	-1.97322
Single-cell pbulk	ILC	Day 28	LPAR6	-1.29093	5.9257	-2.06636	0.0485096	0.679857	-1.97288
Single-cell pbulk	ILC	Day 28	RUNX1	1.61869	6.20851	2.06628	0.048518	0.679857	1.9728
Single-cell pbulk	ILC	Day 1	ANXA2	1.72479	6.7359	2.21983	0.0350176	0.682847	2.10815
Single-cell pbulk	ILC	Day 1	C11orf73	-1.58891	6.17787	-2.21856	0.0351142	0.682847	-2.10704
Single-cell pbulk	ILC	Day 1	NDUFB11	-1.20964	8.18244	-2.26096	0.0351206	0.682847	-2.10697
Single-cell pbulk	ILC	Day 1	WDYHV1	1.38419	5.37379	2.28499	0.0352472	0.682945	2.10551
Single-cell pbulk	ILC	Day 1	RALBP1	1.4334	7.08418	2.21143	0.0356588	0.6831	2.1008
Single-cell pbulk	ILC	Day 1	CHCHD3	-1.08756	6.41971	-2.27223	0.0358227	0.6831	-2.09893
Single-cell pbulk	ILC	Day 1	ZNF800	-1.41434	7.32602	-2.26581	0.0359623	0.6831	-2.09735
Single-cell pbulk	ILC	Day 1	MGAT4B	1.45398	5.97321	2.33037	0.0360215	0.6831	2.09668
Single-cell pbulk	ILC	Day 1	RILPL2	1.50679	6.23994	2.27748	0.0360617	0.6831	2.09623
Single-cell pbulk	ILC	Day 1	ERGIC3	-1.76796	7.38579	-2.20835	0.0363004	0.6831	-2.09355
Single-cell pbulk	ILC	Day 1	SREK1	1.34342	6.75543	2.2953	0.0363346	0.6831	2.09316
Single-cell pbulk	ILC	Day 1	GADD45B	-1.78021	7.33361	-2.39629	0.0364631	0.6831	-2.09173
Single-cell pbulk	ILC	Day 1	UBL4A	1.51972	5.85171	2.20729	0.0365426	0.6831	2.09084
Single-cell pbulk	ILC	Day 1	KIAA0247	-1.51951	5.6787	-2.19989	0.0365555	0.6831	-2.09069
Single-cell pbulk	ILC	Day 1	OTUB1	1.3141	7.33723	2.20294	0.0366112	0.6831	2.09007
Single-cell pbulk	ILC	Day 1	RAB8A	-1.47897	6.94798	-2.19768	0.0367299	0.6831	-2.08875
Single-cell pbulk	ILC	Day 1	PAK1IP1	1.06635	5.41677	2.20202	0.036982	0.6831	2.08596
Single-cell pbulk	ILC	Day 1	TIMM10B	-1.35655	5.73137	-2.19442	0.0369879	0.6831	-2.0859
Single-cell pbulk	ILC	Day 1	RER1	-1.5582	7.13469	-2.19328	0.0370787	0.6831	-2.0849
Single-cell pbulk	ILC	Day 28	ITK	-1.88763	6.57649	-2.06505	0.0490309	0.683655	-1.96832
Single-cell pbulk	ILC	Day 28	YPEL3	-0.820531	8.8874	-2.06122	0.0490324	0.683655	-1.96831
Single-cell pbulk	ILC	Day 28	ZDHHC20	-1.45872	6.06532	-2.12822	0.0492402	0.684234	-1.96651
Single-cell pbulk	ILC	Day 28	AUH	-1.45972	5.7058	-2.05844	0.0493174	0.684234	-1.96584
Single-cell pbulk	ILC	Day 1	PAM16	1.24733	5.55551	2.1984	0.0372926	0.684795	2.08255
Single-cell pbulk	ILC	Day 28	ACOT9	-1.5959	5.83964	-2.06996	0.049494	0.684993	-1.96431
Single-cell pbulk	ILC	Day 1	CHD8	-1.30363	6.70055	-2.25641	0.0375281	0.686698	-2.07997
Single-cell pbulk	ILC	Day 1	HDAC4	1.47735	5.31721	2.18627	0.0376407	0.686698	2.07875
Single-cell pbulk	ILC	Day 28	IFIT5	-1.27761	5.52735	-2.05337	0.0498401	0.688088	-1.96133
Single-cell pbulk	ILC	Day 1	ZKSCAN1	-1.59086	6.55674	-2.24783	0.0380106	0.688485	-2.07474
Single-cell pbulk	ILC	Day 1	MRPL34	-1.2095	6.58827	-2.24207	0.0380674	0.688485	-2.07413
Single-cell pbulk	ILC	Day 1	BACE2	1.04564	5.42806	2.18053	0.0381062	0.688485	2.07371
Single-cell pbulk	ILC	Day 1	SUMO1	0.845344	7.48122	2.27957	0.0383316	0.688541	2.07129
Single-cell pbulk	ILC	Day 1	STARD7	-1.46937	6.62038	-2.1775	0.0383544	0.688541	-2.07105
Single-cell pbulk	ILC	Day 1	LRRC47	1.4295	6.04196	2.17066	0.0391971	0.696189	2.06211
Single-cell pbulk	ILC	Day 1	GNPTG	1.73123	6.61618	2.24781	0.0392902	0.696189	2.06114
Single-cell pbulk	ILC	Day 1	SIKE1	-1.43124	6.00653	-2.16551	0.0393502	0.696189	-2.06051
Single-cell pbulk	ILC	Day 1	ZNF331	1.579	5.47077	2.36315	0.0393638	0.696189	2.06036
Single-cell pbulk	ILC	Day 1	SEC16A	-1.54112	5.81122	-2.16491	0.0393999	0.696189	-2.05999
Single-cell pbulk	ILC	Day 1	SERPINB6	-1.65058	6.57734	-2.16855	0.0396345	0.69793	-2.05754
Single-cell pbulk	ILC	Day 1	ATP13A3	-1.20975	5.37992	-2.16422	0.0398538	0.69793	-2.05526
Single-cell pbulk	ILC	Day 1	RP11-51J9.5	1.58119	5.67479	2.1627	0.0399315	0.69793	2.05446
Single-cell pbulk	ILC	Day 1	SLU7	-1.20849	6.39696	-2.26175	0.0399953	0.69793	-2.0538
Single-cell pbulk	ILC	Day 1	NDUFC2	1.51544	6.3172	2.15636	0.040125	0.698026	2.05246
Single-cell pbulk	ILC	Day 1	RGL2	1.1127	6.2991	2.2487	0.0402494	0.698029	2.05118
Single-cell pbulk	ILC	Day 1	CHM	1.39417	6.05794	2.19827	0.0405553	0.698053	2.04805
Single-cell pbulk	ILC	Day 1	NEK7	-1.02069	6.50584	-2.24636	0.0406312	0.698053	-2.04727
Single-cell pbulk	ILC	Day 1	RNPS1	0.996987	8.08623	2.15005	0.0406678	0.698053	2.0469
Single-cell pbulk	ILC	Day 1	DDI2	1.04635	5.54449	2.14721	0.0409138	0.698053	2.0444
Single-cell pbulk	ILC	Day 1	ZNHIT1	-1.29734	7.13748	-2.1502	0.0409551	0.698053	-2.04398
Single-cell pbulk	ILC	Day 1	TRIM13	-1.30223	5.49634	-2.24203	0.0411681	0.698053	-2.04183
Single-cell pbulk	ILC	Day 1	C1orf162	-1.25944	7.93963	-2.14367	0.0412227	0.698053	-2.04128
Single-cell pbulk	ILC	Day 1	CHURC1	-1.04239	7.94491	-2.21092	0.0412446	0.698053	-2.04106
Single-cell pbulk	ILC	Day 1	NFYC	1.4062	6.18553	2.20419	0.0417327	0.704192	2.03618
Single-cell pbulk	ILC	Day 1	DENND5A	1.65577	6.19498	2.16787	0.0419792	0.706232	2.03373
Single-cell pbulk	ILC	Day 1	NF1	1.45812	5.80509	2.23996	0.0421944	0.706634	2.0316
Single-cell pbulk	ILC	Day 1	C7orf55	-1.5724	6.04652	-2.18733	0.0423609	0.706634	-2.02996
Single-cell pbulk	ILC	Day 1	MRPL36	-1.37398	5.96967	-2.13061	0.0423804	0.706634	-2.02977
Single-cell pbulk	ILC	Day 1	CYHR1	1.2515	5.84195	2.23189	0.042884	0.709143	2.02484
Single-cell pbulk	ILC	Day 1	DCTN4	-1.74006	6.19014	-2.29507	0.0428982	0.709143	-2.0247
Single-cell pbulk	ILC	Day 1	BIRC2	-1.46282	6.32042	-2.12475	0.0429095	0.709143	-2.02459
Single-cell pbulk	ILC	Day 1	ZMYND8	-1.81649	6.0778	-2.18573	0.0431501	0.709753	-2.02225
Single-cell pbulk	ILC	Day 1	PIP5K1C	1.57135	5.70125	2.12752	0.043286	0.709753	2.02094
Single-cell pbulk	ILC	Day 1	DPH7	1.40966	5.91921	2.1858	0.0433254	0.709753	2.02056
Single-cell pbulk	ILC	Day 1	MPST	-1.19156	6.27155	-2.17029	0.043477	0.710166	-2.0191
Single-cell pbulk	ILC	Day 1	SDF2	-1.24147	6.13166	-2.11832	0.0439774	0.716257	-2.01431
Single-cell pbulk	ILC	Day 1	DTD1	0.946577	6.22538	2.19375	0.0441849	0.716803	2.01233
Single-cell pbulk	ILC	Day 1	RCOR3	-1.52662	6.06468	-2.1125	0.044266	0.716803	-2.01156
Single-cell pbulk	ILC	Day 1	RNF168	1.43712	6.6271	2.15979	0.0446442	0.718923	2.00799
Single-cell pbulk	ILC	Day 1	MAP7D1	-1.41544	6.61565	-2.11036	0.0446841	0.718923	-2.00762
Single-cell pbulk	ILC	Day 1	GPX7	1.47925	5.59237	2.11047	0.0447807	0.718923	2.00671
Single-cell pbulk	ILC	Day 1	NDUFA12	-1.25943	7.64088	-2.22239	0.0449402	0.719427	-2.00521
Single-cell pbulk	ILC	Day 1	TMED8	-1.16454	5.64636	-2.21517	0.0452685	0.722229	-2.00215
Single-cell pbulk	ILC	Day 1	TSNAX	-1.08259	5.34564	-2.10376	0.0453722	0.722229	-2.00119
Single-cell pbulk	ILC	Day 1	DHX16	-1.23385	5.72294	-2.23201	0.0458389	0.723844	-1.99687
Single-cell pbulk	ILC	Day 1	YY1AP1	1.46951	6.34011	2.09669	0.045933	0.723844	1.99601
Single-cell pbulk	ILC	Day 1	CPSF7	-1.34913	6.44314	-2.1562	0.0463374	0.723844	-1.99231
Single-cell pbulk	ILC	Day 1	ATAD2	-1.26671	5.56421	-2.3542	0.0464372	0.723844	-1.9914
Single-cell pbulk	ILC	Day 1	TMEM128	-1.02973	5.45907	-2.15659	0.0465073	0.723844	-1.99076
Single-cell pbulk	ILC	Day 1	EML3	-1.41069	6.5817	-2.08463	0.0466912	0.723844	-1.98909
Single-cell pbulk	ILC	Day 1	XPNPEP3	-1.00349	5.44493	-2.08738	0.0467136	0.723844	-1.98889
Single-cell pbulk	ILC	Day 1	RNF220	-1.4407	6.78713	-2.08556	0.0469659	0.723844	-1.98661
Single-cell pbulk	ILC	Day 1	KIAA0125	1.88846	6.56065	2.08139	0.0470092	0.723844	1.98622
Single-cell pbulk	ILC	Day 1	SFT2D1	1.33173	6.3043	2.26307	0.0472797	0.723844	1.98379
Single-cell pbulk	ILC	Day 1	MSTO1	1.33594	5.52994	2.0775	0.0473936	0.723844	1.98277
Single-cell pbulk	ILC	Day 1	FAM13B	1.26633	6.84902	2.13292	0.0474001	0.723844	1.98271
Single-cell pbulk	ILC	Day 1	KIDINS220	-1.19314	6.25211	-2.19051	0.0474282	0.723844	-1.98246
Single-cell pbulk	ILC	Day 1	DPP7	-1.46626	7.0038	-2.08179	0.047481	0.723844	-1.98198
Single-cell pbulk	ILC	Day 1	PMPCB	-1.60834	6.88527	-2.07639	0.0475036	0.723844	-1.98178
Single-cell pbulk	ILC	Day 1	MRPL44	1.20212	5.7821	2.08147	0.0475349	0.723844	1.9815
Single-cell pbulk	ILC	Day 1	IFT80	-1.2994	5.37121	-2.07341	0.047801	0.725275	-1.97913
Single-cell pbulk	ILC	Day 1	SEC62	-1.3033	7.41699	-2.07776	0.0479414	0.725275	-1.97789
Single-cell pbulk	ILC	Day 1	NRBF2	1.42455	5.76565	2.20333	0.04817	0.725275	1.97587
Single-cell pbulk	ILC	Day 1	JARID2	-1.12146	6.56739	-2.14461	0.0483602	0.725275	-1.97419
Single-cell pbulk	ILC	Day 1	ZFX	-1.26824	6.47939	-2.20501	0.0483813	0.725275	-1.974
Single-cell pbulk	ILC	Day 1	SPRTN	-1.12059	5.77109	-2.0664	0.0485057	0.725275	-1.97291
Single-cell pbulk	ILC	Day 1	ZBTB2	1.38984	5.56224	2.06613	0.0485324	0.725275	1.97268
Single-cell pbulk	ILC	Day 1	HSPB11	1.76636	6.30518	2.0685	0.0487887	0.725957	1.97043
Single-cell pbulk	ILC	Day 1	TXLNG	-1.22269	5.33435	-2.06255	0.0488967	0.725957	-1.96949
Single-cell pbulk	ILC	Day 1	PRPS2	0.848099	5.69451	2.19893	0.0491331	0.725957	1.96744
Single-cell pbulk	ILC	Day 1	CCDC25	-1.40032	5.85651	-2.05965	0.0491926	0.725957	-1.96692
Single-cell pbulk	ILC	Day 1	SUFU	-1.23636	5.45622	-2.05878	0.0492824	0.725957	-1.96614
Single-cell pbulk	ILC	Day 1	POLR2F	1.57876	6.48395	2.1032	0.0495439	0.725957	1.96388
Single-cell pbulk	ILC	Day 1	MDFIC	1.32949	8.6271	2.12449	0.049767	0.725957	1.96196
Single-cell pbulk	ILC	Day 1	NCOA6	-1.44793	5.94267	-2.0529	0.0498891	0.725957	-1.96091
Single-cell pbulk	MAIT	Day 28	AC079922.3	-1.71943	3.74323	-4.71	1.08936e-05	0.0732159	-4.39863
Single-cell pbulk	MAIT	Day 28	OPN3	-1.26297	4.52588	-3.93923	0.000172408	0.539993	-3.75635
Single-cell pbulk	MAIT	Day 28	TTC31	-1.33523	4.31343	-3.7403	0.000298562	0.539993	-3.61654
Single-cell pbulk	MAIT	Day 28	NOP14	-0.888951	5.95192	-3.78684	0.000323186	0.539993	-3.59597
Single-cell pbulk	MAIT	Day 28	TRPC1	1.2427	3.95101	3.69134	0.000466318	0.539993	3.49939
Single-cell pbulk	MAIT	Day 28	TEX2	1.59004	3.48224	3.62037	0.000560158	0.539993	3.45021
Single-cell pbulk	MAIT	Day 28	VIPR1	-1.48206	3.42091	-3.55914	0.000655948	0.539993	-3.40736
Single-cell pbulk	MAIT	Day 28	SLC9A6	-1.18059	3.93268	-3.46056	0.000777964	0.539993	-3.36052
Single-cell pbulk	MAIT	Day 28	TJP3	1.39808	2.96668	3.48985	0.0008097	0.539993	3.34946
Single-cell pbulk	MAIT	Day 28	MTAP	1.27801	4.13482	3.42585	0.000873075	0.539993	3.32852
Single-cell pbulk	MAIT	Day 28	ZBTB11-AS1	1.37026	3.88332	3.43906	0.000941084	0.539993	3.30757
Single-cell pbulk	MAIT	Day 28	CYP3A5	1.44085	1.92348	3.43541	0.00096413	0.539993	3.30079
Single-cell pbulk	MAIT	Day 1	ADAM8	-0.572928	6.45183	-4.03893	0.000121161	0.560706	-3.84377
Single-cell pbulk	MAIT	Day 1	DCLRE1A	-1.87239	2.52863	-3.86086	0.000261274	0.560706	-3.65095
Single-cell pbulk	MAIT	Day 1	STK4	-0.298029	8.62964	-3.76957	0.000319491	0.560706	-3.59896
Single-cell pbulk	MAIT	Day 1	PSME2	0.529687	8.89704	3.77478	0.000333798	0.560706	3.58755
Single-cell pbulk	MAIT	Day 1	GATS	-1.5516	3.16708	-3.56701	0.000543545	0.560706	-3.45833
Single-cell pbulk	MAIT	Day 1	SNX21	-1.57224	1.70132	-3.60874	0.000567345	0.560706	-3.44676
Single-cell pbulk	MAIT	Day 1	CRIM1	1.3608	3.3991	3.59982	0.000583982	0.560706	3.43895
Single-cell pbulk	MAIT	Day 1	RP11-291B21.2	1.69132	1.94094	3.47884	0.000827785	0.661494	3.34333
Single-cell pbulk	MAIT	Day 1	ZBP1	0.936549	5.00395	3.36587	0.00117156	0.661494	3.24571
Single-cell pbulk	MAIT	Day 1	BAX	0.369454	7.73384	3.36216	0.00122682	0.661494	3.23257
Single-cell pbulk	MAIT	Day 1	TRIP10	-1.55684	2.15037	-3.35805	0.00124134	0.661494	-3.22921
Single-cell pbulk	MAIT	Day 1	DXO	1.02686	4.66586	3.381	0.00126158	0.661494	3.22458
Single-cell pbulk	MAIT	Day 1	GPCPD1	-0.590335	6.31241	-3.254	0.00167593	0.661494	-3.14236
Single-cell pbulk	MAIT	Day 1	MTAP	1.18447	4.13482	3.21587	0.00172453	0.661494	3.13398
Single-cell pbulk	MAIT	Day 1	RBM23	0.59522	5.87888	3.23754	0.00184764	0.661494	3.11369
Single-cell pbulk	MAIT	Day 1	MTHFSD	-1.30574	3.4675	-3.25141	0.00185316	0.661494	-3.11281
Single-cell pbulk	MAIT	Day 1	CMTR1	-0.980838	4.76981	-3.22189	0.00189534	0.661494	-3.10616
Single-cell pbulk	MAIT	Day 1	DOPEY2	-0.973614	4.4634	-3.17366	0.00198009	0.661494	-3.0932
Single-cell pbulk	MAIT	Day 1	UCK1	-0.989123	4.70936	-3.23563	0.00198997	0.661494	-3.09173
Single-cell pbulk	MAIT	Day 1	LRRC27	1.28921	1.95991	3.18305	0.00212898	0.661494	3.07162
Single-cell pbulk	MAIT	Day 1	POLL	0.879539	4.52141	3.12669	0.00239446	0.661494	3.03637
Single-cell pbulk	MAIT	Day 1	KDM5B	-0.945326	4.72151	-3.13569	0.00241956	0.661494	-3.03322
Single-cell pbulk	MAIT	Day 1	HLA-C	0.132498	12.6149	3.1241	0.00258962	0.661494	3.01267
Single-cell pbulk	MAIT	Day 1	COMMD3	1.00771	4.12914	3.12396	0.0025966	0.661494	3.01185
Single-cell pbulk	MAIT	Day 1	ACACB	1.39832	2.50284	3.11277	0.00263243	0.661494	3.00769
Single-cell pbulk	MAIT	Day 1	RP11-46C24.7	1.56657	1.93012	3.11105	0.00263306	0.661494	3.00762
Single-cell pbulk	MAIT	Day 1	LINC00526	-1.42449	2.70248	-3.07429	0.0026835	0.661494	-3.00184
Single-cell pbulk	MAIT	Day 1	ERAP2	0.388215	6.44036	3.0872	0.00283568	0.661494	2.98501
Single-cell pbulk	MAIT	Day 1	RAVER1	0.719713	5.09416	3.04566	0.0029429	0.661494	2.97364
Single-cell pbulk	MAIT	Day 1	IKZF1	-0.249552	8.41744	-3.04063	0.00319481	0.661494	-2.94834
Single-cell pbulk	MAIT	Day 1	TMEM254	1.33268	3.98507	3.03796	0.0032362	0.661494	2.94436
Single-cell pbulk	MAIT	Day 1	THEM4	0.382141	6.67541	3.03362	0.00328038	0.661494	2.94016
Single-cell pbulk	MAIT	Day 1	PTK6	1.13567	1.05903	3.03585	0.00332541	0.661494	2.93594
Single-cell pbulk	MAIT	Day 1	B3GAT2	-1.28095	2.43847	-3.03247	0.00334635	0.661494	-2.93399
Single-cell pbulk	MAIT	Day 28	RCL1	-0.959515	4.4939	-3.35237	0.00135171	0.698834	-3.20477
Single-cell pbulk	MAIT	Day 28	HLA-DPB1	-0.527074	6.26711	-3.27571	0.00159628	0.715074	-3.15658
Single-cell pbulk	MAIT	Day 28	PLIN2	0.592188	6.31994	3.23564	0.00182583	0.715074	3.11719
Single-cell pbulk	MAIT	Day 28	GET4	-0.806495	5.37768	-3.22968	0.00187638	0.715074	-3.10913
Single-cell pbulk	MAIT	Day 28	USP46	1.47915	4.09756	3.1714	0.00198439	0.715074	3.09256
Single-cell pbulk	MAIT	Day 28	ZBTB6	-1.1952	3.72501	-3.16023	0.0022448	0.715074	-3.05578
Single-cell pbulk	MAIT	Day 28	SPG20	0.924078	4.61697	3.13003	0.00247663	0.715074	3.02618
Single-cell pbulk	MAIT	Day 28	B3GNT8	0.752962	5.24944	3.1152	0.00258617	0.715074	3.01307
Single-cell pbulk	MAIT	Day 28	AP3D1	-0.499303	6.58909	-3.0964	0.00269157	0.715074	-3.00093
Single-cell pbulk	MAIT	Day 28	RIPK3	-1.03318	4.13726	-3.11616	0.00271054	0.715074	-2.99879
Single-cell pbulk	MAIT	Day 28	SCYL2	-0.871741	5.31017	-3.10003	0.00274473	0.715074	-2.99497
Single-cell pbulk	MAIT	Day 28	PLEKHA5	0.724934	5.21843	3.11303	0.00280392	0.715074	2.98845
Single-cell pbulk	MAIT	Day 28	ANKIB1	-0.770588	5.07919	-3.05765	0.00282405	0.715074	-2.98627
Single-cell pbulk	MAIT	Day 28	A2M	-1.14465	3.89228	-3.08107	0.00286327	0.715074	-2.98205
Single-cell pbulk	MAIT	Day 28	RP1-39G22.7	-1.61529	2.5618	-3.08252	0.00287264	0.715074	-2.98105
Single-cell pbulk	MAIT	Day 1	MIF	0.189344	9.90852	2.98757	0.00387798	0.72422	2.88792
Single-cell pbulk	MAIT	Day 1	MAPKAPK2	-0.383423	6.81723	-2.9767	0.00387917	0.72422	-2.88782
Single-cell pbulk	MAIT	Day 28	NRF1	-0.801244	5.1083	-3.05268	0.00313623	0.72702	-2.95406
Single-cell pbulk	MAIT	Day 28	CTD-2017D11.1	-1.28513	3.20809	-3.06249	0.00313697	0.72702	-2.95399
Single-cell pbulk	MAIT	Day 28	MBD3	0.749879	5.14102	3.02284	0.00339374	0.747154	2.92962
Single-cell pbulk	MAIT	Day 28	AKT3	-0.646502	5.68826	-3.01889	0.00344618	0.747154	-2.92485
Single-cell pbulk	MAIT	Day 1	HLA-DPB1	-0.454116	6.26711	-2.95291	0.00420868	0.764501	-2.86208
Single-cell pbulk	MAIT	Day 28	NDST2	-1.07562	4.22951	-2.95271	0.0038797	0.76771	-2.88778
Single-cell pbulk	MAIT	Day 28	UBASH3B	-1.05658	4.08364	-2.94921	0.0039204	0.76771	-2.8845
Single-cell pbulk	MAIT	Day 28	JRKL	1.57913	3.0798	2.98227	0.00392118	0.76771	2.88443
Single-cell pbulk	MAIT	Day 28	RAB22A	-0.467647	6.38135	-2.92774	0.00418111	0.76771	-2.86416
Single-cell pbulk	MAIT	Day 28	SLU7	0.542639	6.0483	2.89658	0.0045833	0.76771	2.83495
Single-cell pbulk	MAIT	Day 28	RNFT1	-0.719617	5.13753	-2.91911	0.00462527	0.76771	-2.83204
Single-cell pbulk	MAIT	Day 28	C19orf40	-1.40583	1.65941	-2.91477	0.00470126	0.76771	-2.82682
Single-cell pbulk	MAIT	Day 28	LRIG2	0.972558	4.26698	2.86623	0.00501454	0.76771	2.8061
Single-cell pbulk	MAIT	Day 28	YWHAZ	-0.173356	9.88806	-2.86729	0.00525012	0.76771	-2.79127
Single-cell pbulk	MAIT	Day 28	HIST1H2BF	-1.38254	2.42233	-2.86134	0.00542225	0.76771	-2.78082
Single-cell pbulk	MAIT	Day 28	OSGIN2	-1.12638	4.02777	-2.87533	0.00553242	0.76771	-2.77428
Single-cell pbulk	MAIT	Day 28	DERA	-1.11569	4.15572	-2.82575	0.00563829	0.76771	-2.76811
Single-cell pbulk	MAIT	Day 28	ENTPD7	-1.20567	2.68118	-2.85223	0.0056442	0.76771	-2.76777
Single-cell pbulk	MAIT	Day 28	ZNF587B	-1.2983	1.99293	-2.82116	0.00605737	0.76771	-2.74466
Single-cell pbulk	MAIT	Day 28	RP11-403I13.8	1.29562	2.48371	2.81359	0.00616049	0.76771	2.73911
Single-cell pbulk	MAIT	Day 28	LONRF1	1.04462	4.20206	2.79173	0.00622032	0.76771	2.73594
Single-cell pbulk	MAIT	Day 28	FBXO9	-0.435957	6.59534	-2.81191	0.00622196	0.76771	-2.73585
Single-cell pbulk	MAIT	Day 28	ABCD4	0.853179	4.77822	2.81003	0.00626115	0.76771	2.73378
Single-cell pbulk	MAIT	Day 28	ARFIP1	0.8668	4.93385	2.81799	0.00627354	0.76771	2.73313
Single-cell pbulk	MAIT	Day 28	A2M-AS1	-0.685728	4.90379	-2.80771	0.00638715	0.76771	-2.72721
Single-cell pbulk	MAIT	Day 28	RBM23	0.546262	5.87888	2.80855	0.0064214	0.76771	2.72545
Single-cell pbulk	MAIT	Day 28	NPTN	-0.521708	5.95517	-2.77694	0.0065034	0.76771	-2.72126
Single-cell pbulk	MAIT	Day 28	YBX3	1.52579	3.08957	2.79515	0.00660061	0.76771	2.71635
Single-cell pbulk	MAIT	Day 28	AP001372.2	1.2763	3.29689	2.78634	0.00677972	0.76771	2.70747
Single-cell pbulk	MAIT	Day 28	RNASEK	0.224682	8.43562	2.78257	0.00689574	0.76771	2.70184
Single-cell pbulk	MAIT	Day 28	VRK2	-0.861107	5.18641	-2.74865	0.00703576	0.76771	-2.69515
Single-cell pbulk	MAIT	Day 28	PARP15	-0.577852	6.23863	-2.75377	0.00729226	0.76771	-2.68319
Single-cell pbulk	MAIT	Day 28	ZNF254	-1.18075	3.38892	-2.74957	0.00746969	0.76771	-2.67515
Single-cell pbulk	MAIT	Day 28	ACACB	1.28717	2.50284	2.74636	0.00752193	0.76771	2.67281
Single-cell pbulk	MAIT	Day 28	MRPL28	-0.606639	5.72469	-2.74747	0.00754809	0.76771	-2.67164
Single-cell pbulk	MAIT	Day 28	HIST1H2BK	0.928465	4.00151	2.74649	0.00759421	0.76771	2.6696
Single-cell pbulk	MAIT	Day 28	UNC119	-0.770903	5.3182	-2.71987	0.00763357	0.76771	-2.66786
Single-cell pbulk	MAIT	Day 28	ZDHHC9	1.37275	2.4149	2.71131	0.00782894	0.76771	2.65936
Single-cell pbulk	MAIT	Day 28	MARCKS	1.27737	1.60841	2.73007	0.00787999	0.76771	2.65717
Single-cell pbulk	MAIT	Day 28	HIP1R	1.18092	4.00175	2.70811	0.00789102	0.76771	2.6567
Single-cell pbulk	MAIT	Day 28	RARS2	-0.65537	5.30225	-2.70215	0.00802597	0.76771	-2.65098
Single-cell pbulk	MAIT	Day 28	SEC62	0.320823	7.52089	2.71155	0.00818003	0.76771	2.64455
Single-cell pbulk	MAIT	Day 28	KDM3A	-0.537421	5.63361	-2.68837	0.00834053	0.76771	-2.63796
Single-cell pbulk	MAIT	Day 28	RPUSD2	0.798607	4.09278	2.71136	0.00838548	0.76771	2.63614
Single-cell pbulk	MAIT	Day 28	KIFC2	1.12424	3.71931	2.67824	0.00859685	0.76771	2.62768
Single-cell pbulk	MAIT	Day 28	HSF5	1.15463	1.9556	2.69177	0.00876426	0.76771	2.62112
Single-cell pbulk	MAIT	Day 28	MRI1	-0.957202	5.16352	-2.6803	0.0087696	0.76771	-2.62091
Single-cell pbulk	MAIT	Day 28	CENPM	1.00063	3.64979	2.68405	0.00877072	0.76771	2.62086
Single-cell pbulk	MAIT	Day 28	RAVER1	0.654949	5.09416	2.6642	0.00892304	0.76771	2.61499
Single-cell pbulk	MAIT	Day 28	IFT140	1.21144	3.06098	2.67985	0.00908927	0.76771	2.60868
Single-cell pbulk	MAIT	Day 28	FAM211A	-1.07808	2.72443	-2.66756	0.0093861	0.76771	-2.59766
Single-cell pbulk	MAIT	Day 28	XKR6	1.06299	3.67046	2.64577	0.00939183	0.76771	2.59745
Single-cell pbulk	MAIT	Day 28	ZMAT3	-1.02465	4.93461	-2.64552	0.00939835	0.76771	-2.59721
Single-cell pbulk	MAIT	Day 28	PRKCH	0.266441	8.05872	2.66446	0.00942994	0.76771	2.59606
Single-cell pbulk	MAIT	Day 28	CPOX	0.745794	4.3706	2.66116	0.00953329	0.76771	2.59231
Single-cell pbulk	MAIT	Day 28	HAX1	0.399973	6.84825	2.65948	0.00955742	0.76771	2.59144
Single-cell pbulk	MAIT	Day 28	TXLNG	-0.893404	5.55237	-2.6495	0.00960168	0.76771	-2.58985
Single-cell pbulk	MAIT	Day 28	IL5RA	1.20857	1.60107	2.65696	0.00961357	0.76771	2.58943
Single-cell pbulk	MAIT	Day 28	KDM4B	-0.831161	4.84212	-2.62898	0.00983771	0.76771	-2.58148
Single-cell pbulk	MAIT	Day 28	NDUFS1	-0.650089	5.42439	-2.63713	0.0099345	0.76771	-2.5781
Single-cell pbulk	MAIT	Day 28	PPP1R12A	0.280766	7.65338	2.62535	0.00993762	0.76771	2.57799
Single-cell pbulk	MAIT	Day 28	ZNF512B	-1.10538	3.62559	-2.60782	0.0104262	0.789239	-2.56137
Single-cell pbulk	MAIT	Day 28	RAE1	-0.674673	5.27554	-2.62028	0.0105364	0.789239	-2.55771
Single-cell pbulk	MAIT	Day 28	AREL1	-0.887836	4.09805	-2.61285	0.0105686	0.789239	-2.55665
Single-cell pbulk	MAIT	Day 28	DTHD1	1.05477	4.07859	2.60999	0.0109511	0.794403	2.54425
Single-cell pbulk	MAIT	Day 28	MGRN1	-0.626703	5.49796	-2.60405	0.011146	0.794403	-2.53809
Single-cell pbulk	MAIT	Day 28	ZNF329	1.18343	3.66579	2.60232	0.0111917	0.794403	2.53665
Single-cell pbulk	MAIT	Day 28	ZNF839	1.02051	3.93615	2.5763	0.0113629	0.794403	2.53134
Single-cell pbulk	MAIT	Day 28	ANXA6	0.240613	8.4239	2.59189	0.0114361	0.794403	2.52908
Single-cell pbulk	MAIT	Day 28	SCCPDH	0.778256	4.59853	2.59693	0.0114531	0.794403	2.52856
Single-cell pbulk	MAIT	Day 28	ERGIC1	0.370514	6.67189	2.59361	0.0114651	0.794403	2.52819
Single-cell pbulk	MAIT	Day 28	ANKMY1	0.787401	4.18516	2.58161	0.0116644	0.796194	2.52214
Single-cell pbulk	MAIT	Day 28	C14orf182	-1.39061	2.91323	-2.56465	0.0117279	0.796194	-2.52023
Single-cell pbulk	MAIT	Day 1	PSMB2	0.44858	6.71179	2.90886	0.00467732	0.799025	2.82846
Single-cell pbulk	MAIT	Day 1	NUCKS1	0.330009	8.01491	2.92487	0.00477967	0.799025	2.82152
Single-cell pbulk	MAIT	Day 1	CHI3L2	-1.37791	2.50658	-2.90226	0.00485016	0.799025	-2.81682
Single-cell pbulk	MAIT	Day 1	BPTF	-0.249885	8.27378	-2.91764	0.00487428	0.799025	-2.81523
Single-cell pbulk	MAIT	Day 28	CLASP2	0.513399	5.72819	2.55004	0.0122008	0.806466	2.50628
Single-cell pbulk	MAIT	Day 28	DCAF8	0.491716	5.99796	2.55818	0.0123271	0.806466	2.50264
Single-cell pbulk	MAIT	Day 28	NSUN3	0.905551	4.35191	2.54454	0.0123887	0.806466	2.50087
Single-cell pbulk	MAIT	Day 28	FXR2	-0.966259	4.34454	-2.54338	0.0124217	0.806466	-2.49993
Single-cell pbulk	MAIT	Day 28	MAP4K3	0.976433	3.94512	2.54166	0.0124792	0.806466	2.4983
Single-cell pbulk	MAIT	Day 28	NAPRT1	-0.847737	4.75737	-2.56057	0.0126038	0.806761	-2.49477
Single-cell pbulk	MAIT	Day 28	RP11-345J4.5	0.806686	4.779	2.55007	0.0129057	0.807962	2.48636
Single-cell pbulk	MAIT	Day 28	RXRA	-1.26324	2.88703	-2.54597	0.0129137	0.807962	-2.48614
Single-cell pbulk	MAIT	Day 28	SETX	0.276271	7.49965	2.54277	0.0130219	0.807962	2.48317
Single-cell pbulk	MAIT	Day 28	RP11-649A18.12	1.29036	2.36194	2.53601	0.0133063	0.807962	2.47547
Single-cell pbulk	MAIT	Day 28	GANAB	0.453892	5.93914	2.51649	0.0133519	0.807962	2.47424
Single-cell pbulk	MAIT	Day 28	ZNF446	-1.21134	2.90381	-2.54259	0.0135094	0.807962	-2.47005
Single-cell pbulk	MAIT	Day 28	CHST14	-0.862768	4.12216	-2.5093	0.0136121	0.807962	-2.46734
Single-cell pbulk	MAIT	Day 28	MGLL	-1.10707	1.50433	-2.52573	0.0136267	0.807962	-2.46696
Single-cell pbulk	MAIT	Day 28	RRP9	-0.729014	4.77237	-2.50602	0.0137299	0.807962	-2.46425
Single-cell pbulk	MAIT	Day 28	DPP4	0.31727	7.58353	2.52077	0.0139193	0.807962	2.45934
Single-cell pbulk	MAIT	Day 28	TAF6	-0.710584	5.32219	-2.51228	0.0140962	0.807962	-2.4548
Single-cell pbulk	MAIT	Day 28	ACPL2	1.25491	2.95761	2.48382	0.0145642	0.807962	2.44304
Single-cell pbulk	MAIT	Day 28	CD27-AS1	-1.21612	3.02937	-2.48144	0.0146564	0.807962	-2.44076
Single-cell pbulk	MAIT	Day 28	LINC00685	1.25729	1.48954	2.49748	0.0146737	0.807962	2.44033
Single-cell pbulk	MAIT	Day 28	ZNF358	-0.975862	3.80499	-2.47159	0.0150624	0.807962	-2.43088
Single-cell pbulk	MAIT	Day 28	ZNF528	1.20264	2.86846	2.48679	0.0150727	0.807962	2.43063
Single-cell pbulk	MAIT	Day 28	SMG9	-1.07107	3.8997	-2.46363	0.0153626	0.807962	-2.42372
Single-cell pbulk	MAIT	Day 28	ZNF14	0.866848	3.65798	2.47904	0.0154187	0.807962	2.42239
Single-cell pbulk	MAIT	Day 28	NSL1	-0.652932	5.70748	-2.46176	0.015444	0.807962	-2.4218
Single-cell pbulk	MAIT	Day 28	TMEM69	-0.638269	4.78153	-2.47343	0.0155176	0.807962	-2.42007
Single-cell pbulk	MAIT	Day 28	PHF19	0.927616	4.32689	2.45925	0.0155408	0.807962	2.41953
Single-cell pbulk	MAIT	Day 28	CPPED1	-1.26549	3.59489	-2.45829	0.0155801	0.807962	-2.41861
Single-cell pbulk	MAIT	Day 28	PWWP2A	0.519389	5.65584	2.4573	0.0156204	0.807962	2.41767
Single-cell pbulk	MAIT	Day 28	APOBR	-0.592306	5.01514	-2.47154	0.0157357	0.807962	-2.41499
Single-cell pbulk	MAIT	Day 28	ACVR1	-1.01506	2.42008	-2.46372	0.0160403	0.807962	-2.408
Single-cell pbulk	MAIT	Day 28	IMPA1	0.725137	5.07375	2.45101	0.0163896	0.807962	2.40012
Single-cell pbulk	MAIT	Day 28	TMEM209	-0.587606	5.32206	-2.45094	0.0164417	0.807962	-2.39896
Single-cell pbulk	MAIT	Day 28	TNFRSF10A	-0.635672	5.19019	-2.44875	0.0166721	0.807962	-2.39386
Single-cell pbulk	MAIT	Day 28	MANEA-AS1	-0.930316	3.78437	-2.42875	0.0168334	0.807962	-2.39033
Single-cell pbulk	MAIT	Day 28	CHI3L2	-1.15455	2.50658	-2.44411	0.016847	0.807962	-2.39003
Single-cell pbulk	MAIT	Day 28	ANKRD17	-0.526569	6.20149	-2.42756	0.0168889	0.807962	-2.38912
Single-cell pbulk	MAIT	Day 28	NMI	0.485487	5.85478	2.44778	0.0169548	0.807962	2.38769
Single-cell pbulk	MAIT	Day 28	ZFPL1	-0.767797	4.96619	-2.42245	0.017112	0.807962	-2.38429
Single-cell pbulk	MAIT	Day 28	PROSER2	1.09033	1.62938	2.4334	0.0172963	0.807962	2.38035
Single-cell pbulk	MAIT	Day 28	CKAP5	-0.690915	5.48562	-2.4159	0.0174061	0.807962	-2.37802
Single-cell pbulk	MAIT	Day 28	SERAC1	-1.25066	2.32737	-2.41249	0.0175674	0.807962	-2.37461
Single-cell pbulk	MAIT	Day 28	RSPH3	-1.23851	2.9692	-2.41275	0.0176032	0.807962	-2.37386
Single-cell pbulk	MAIT	Day 28	ENPP4	0.552162	5.18557	2.41115	0.0176222	0.807962	2.37346
Single-cell pbulk	MAIT	Day 28	STAG2	-0.339814	6.96258	-2.41111	0.0176524	0.807962	-2.37283
Single-cell pbulk	MAIT	Day 28	DXO	0.796715	4.66586	2.43662	0.0177256	0.807962	2.3713
Single-cell pbulk	MAIT	Day 28	HYI	-1.03329	4.13729	-2.42131	0.0177421	0.807962	-2.37096
Single-cell pbulk	MAIT	Day 28	MSH2	0.807112	5.01641	2.4087	0.0177428	0.807962	2.37094
Single-cell pbulk	MAIT	Day 28	C12orf43	0.700053	5.13117	2.40746	0.0177917	0.807962	2.36992
Single-cell pbulk	MAIT	Day 28	SNX25	-1.08736	2.39194	-2.41577	0.0180873	0.813025	-2.36383
Single-cell pbulk	MAIT	Day 28	PDCD7	0.39941	6.53551	2.41041	0.0181452	0.813025	2.36264
Single-cell pbulk	MAIT	Day 1	PHB	0.48695	6.94153	2.87396	0.00511669	0.8145	2.79959
Single-cell pbulk	MAIT	Day 1	ARAP2	0.245439	7.6603	2.86704	0.00537648	0.8145	2.78357
Single-cell pbulk	MAIT	Day 1	KIAA1731	-1.10335	4.283	-2.83753	0.0054655	0.8145	-2.77824
Single-cell pbulk	MAIT	Day 1	CNIH3	1.36591	2.14565	2.85882	0.0055276	0.8145	2.77456
Single-cell pbulk	MAIT	Day 1	RP3-477O4.14	-0.92275	4.54614	-2.84211	0.00572995	0.8145	-2.76285
Single-cell pbulk	MAIT	Day 1	TMEM147	0.430302	6.76424	2.81084	0.00610948	0.8145	2.74185
Single-cell pbulk	MAIT	Day 1	SYNGR2	0.355985	7.05687	2.81924	0.0061224	0.8145	2.74115
Single-cell pbulk	MAIT	Day 1	METTL20	1.25807	1.50603	2.81043	0.00633958	0.8145	2.72968
Single-cell pbulk	MAIT	Day 1	ENTPD7	-1.17484	2.68118	-2.80929	0.00637016	0.8145	-2.72809
Single-cell pbulk	MAIT	Day 1	TAPBP	0.253853	8.34971	2.7939	0.00656164	0.8145	2.71831
Single-cell pbulk	MAIT	Day 1	ATP5SL	0.930104	4.52984	2.78758	0.00661755	0.8145	2.7155
Single-cell pbulk	MAIT	Day 1	LIN9	-1.3139	2.82167	-2.78701	0.00676877	0.8145	-2.70801
Single-cell pbulk	MAIT	Day 1	YAE1D1	1.19054	3.34688	2.74848	0.00705894	0.8145	2.69405
Single-cell pbulk	MAIT	Day 1	AC079922.3	-0.91853	3.74323	-2.7699	0.00706349	0.8145	-2.69384
Single-cell pbulk	MAIT	Day 1	NOXA1	-1.30722	2.53209	-2.76762	0.00718132	0.8145	-2.68832
Single-cell pbulk	MAIT	Day 1	TTC12	1.08261	3.48837	2.76305	0.00735366	0.8145	2.68039
Single-cell pbulk	MAIT	Day 1	MEGF8	1.28897	2.14287	2.7491	0.00748485	0.8145	2.67447
Single-cell pbulk	MAIT	Day 1	ZNF431	0.674058	5.4532	2.73425	0.00767472	0.8145	2.66605
Single-cell pbulk	MAIT	Day 1	PGLS	0.364644	7.04524	2.71613	0.00773527	0.8145	2.66341
Single-cell pbulk	MAIT	Day 1	FOXO1	-0.46746	6.28292	-2.71565	0.00774598	0.8145	-2.66295
Single-cell pbulk	MAIT	Day 1	RP11-166B2.8	1.3342	2.26482	2.71132	0.00784289	0.8145	2.65876
Single-cell pbulk	MAIT	Day 1	ATP5E	0.18913	9.60031	2.73153	0.0079981	0.8145	2.65215
Single-cell pbulk	MAIT	Day 1	MANEA-AS1	-1.03138	3.78437	-2.70063	0.00805857	0.8145	-2.64961
Single-cell pbulk	MAIT	Day 1	ABHD17C	1.14635	3.39214	2.72453	0.00806674	0.8145	2.64926
Single-cell pbulk	MAIT	Day 1	ATP5G3	0.226896	8.22293	2.72014	0.00818196	0.8145	2.64447
Single-cell pbulk	MAIT	Day 1	CROT	0.851669	4.43496	2.69007	0.00832367	0.8145	2.63865
Single-cell pbulk	MAIT	Day 1	MDC1	-0.878984	4.57739	-2.70779	0.0084122	0.8145	-2.63506
Single-cell pbulk	MAIT	Day 1	PSME1	0.267764	9.69246	2.69791	0.00852353	0.8145	2.6306
Single-cell pbulk	MAIT	Day 1	FBXO42	0.738583	5.13343	2.69105	0.0087713	0.8145	2.62084
Single-cell pbulk	MAIT	Day 1	SDPR	-1.62096	1.86184	-2.66193	0.00899889	0.8145	-2.6121
Single-cell pbulk	MAIT	Day 1	PDE6B	-0.938734	4.35123	-2.67775	0.00901194	0.8145	-2.6116
Single-cell pbulk	MAIT	Day 1	MTURN	-1.31367	3.10048	-2.67266	0.00904571	0.8145	-2.61032
Single-cell pbulk	MAIT	Day 1	RP11-589C21.5	-1.34898	2.01719	-2.66754	0.00929457	0.8145	-2.60102
Single-cell pbulk	MAIT	Day 1	B2M	0.104166	14.4702	2.67949	0.00939244	0.8145	2.59743
Single-cell pbulk	MAIT	Day 1	LEPRE1	-0.829065	4.39177	-2.65956	0.00956945	0.8145	-2.59101
Single-cell pbulk	MAIT	Day 1	CXCR5	1.1663	1.78602	2.65949	0.00960911	0.8145	2.58959
Single-cell pbulk	MAIT	Day 1	CLPP	-0.389334	6.86349	-2.62542	0.00995921	0.8145	-2.57724
Single-cell pbulk	MAIT	Day 1	CCDC92	0.510941	5.88363	2.61561	0.0102054	0.8145	2.56879
Single-cell pbulk	MAIT	Day 1	JRKL	1.38588	3.0798	2.63749	0.0102229	0.8145	2.5682
Single-cell pbulk	MAIT	Day 1	FABP5	0.847745	4.8274	2.6289	0.0102796	0.8145	2.56628
Single-cell pbulk	MAIT	Day 1	RAC2	0.170604	9.92925	2.61938	0.0106439	0.8145	2.55418
Single-cell pbulk	MAIT	Day 1	CR1	-1.19108	3.24707	-2.61911	0.0106637	0.8145	-2.55353
Single-cell pbulk	MAIT	Day 1	SMUG1	-1.18577	3.58888	-2.61331	0.0107426	0.8145	-2.55096
Single-cell pbulk	MAIT	Day 1	FECH	-1.17743	3.85791	-2.61426	0.0108941	0.8145	-2.54608
Single-cell pbulk	MAIT	Day 1	NCEH1	-1.23747	2.9567	-2.59126	0.0109092	0.8145	-2.54559
Single-cell pbulk	MAIT	Day 1	SMU1	-0.426697	6.39128	-2.57823	0.011329	0.8145	-2.53238
Single-cell pbulk	MAIT	Day 1	PAK4	-1.15982	3.09367	-2.59053	0.0115657	0.8145	-2.52513
Single-cell pbulk	MAIT	Day 1	XPR1	-0.620338	5.07328	-2.57914	0.0117173	0.8145	-2.52054
Single-cell pbulk	MAIT	Day 1	PSMB10	0.281157	8.20736	2.57282	0.011912	0.8145	2.51474
Single-cell pbulk	MAIT	Day 1	TK2	-1.12976	3.22054	-2.55587	0.0120099	0.8145	-2.51185
Single-cell pbulk	MAIT	Day 1	WWC3	-0.747687	4.58018	-2.56315	0.0123256	0.8145	-2.50268
Single-cell pbulk	MAIT	Day 1	FCGRT	-0.841737	4.89127	-2.55554	0.0127092	0.8145	-2.49182
Single-cell pbulk	MAIT	Day 1	CIPC	1.34765	2.61071	2.53429	0.012729	0.8145	2.49126
Single-cell pbulk	MAIT	Day 1	MIB2	0.453164	6.31876	2.54675	0.0127697	0.8145	2.49013
Single-cell pbulk	MAIT	Day 1	CTU2	0.85032	4.12843	2.54753	0.0127807	0.8145	2.48982
Single-cell pbulk	MAIT	Day 1	PREX1	-0.30257	7.5399	-2.55486	0.0128343	0.8145	-2.48833
Single-cell pbulk	MAIT	Day 1	UVSSA	-0.896495	4.02735	-2.53051	0.0128592	0.8145	-2.48765
Single-cell pbulk	MAIT	Day 1	ENO1	0.248326	8.69656	2.54648	0.0129014	0.8145	2.48648
Single-cell pbulk	MAIT	Day 1	SUGT1	0.391459	6.46223	2.54784	0.0129164	0.8145	2.48606
Single-cell pbulk	MAIT	Day 1	NSUN3	0.872321	4.35191	2.52852	0.0129563	0.8145	2.48497
Single-cell pbulk	MAIT	Day 1	GSDMD	0.401246	6.82042	2.54786	0.0129638	0.8145	2.48476
Single-cell pbulk	MAIT	Day 1	NRF1	-0.607675	5.1083	-2.5407	0.013046	0.8145	-2.48251
Single-cell pbulk	MAIT	Day 1	RECQL	-0.386658	6.27718	-2.54049	0.0130846	0.8145	-2.48146
Single-cell pbulk	MAIT	Day 1	SLC5A2	-1.17872	1.71318	-2.5245	0.0130955	0.8145	-2.48116
Single-cell pbulk	MAIT	Day 1	FXYD7	-0.919936	4.29674	-2.53881	0.0131291	0.8145	-2.48025
Single-cell pbulk	MAIT	Day 1	SERPINA1	-1.01502	3.4223	-2.53487	0.0133353	0.8145	-2.47469
Single-cell pbulk	MAIT	Day 1	CHST14	-0.837608	4.12216	-2.51514	0.0134305	0.8145	-2.47214
Single-cell pbulk	MAIT	Day 1	PARP9	0.59379	5.86763	2.5372	0.0134315	0.8145	2.47212
Single-cell pbulk	MAIT	Day 1	HSF1	-0.436434	6.30244	-2.53388	0.0134551	0.8145	-2.47149
Single-cell pbulk	MAIT	Day 1	ZSCAN18	1.00429	4.62167	2.52444	0.0137247	0.8145	2.46439
Single-cell pbulk	MAIT	Day 1	ST6GALNAC2	1.25897	2.67906	2.52365	0.013746	0.8145	2.46383
Single-cell pbulk	MAIT	Day 1	POLK	-0.63441	5.03093	-2.51845	0.0139812	0.8145	-2.45775
Single-cell pbulk	MAIT	Day 1	HIST1H2BK	0.831525	4.00151	2.51025	0.0142986	0.8145	2.44967
Single-cell pbulk	MAIT	Day 1	ERAP1	0.385074	6.73806	2.50098	0.0145346	0.8145	2.44377
Single-cell pbulk	MAIT	Day 1	LRRC40	-0.719415	4.60993	-2.49508	0.0145756	0.8145	-2.44276
Single-cell pbulk	MAIT	Day 1	STT3A	0.405075	6.3454	2.50137	0.014658	0.8145	2.44072
Single-cell pbulk	MAIT	Day 1	CALR	0.222223	8.88623	2.49942	0.0146678	0.8145	2.44048
Single-cell pbulk	MAIT	Day 1	MAP3K14-AS1	1.22868	2.46403	2.49377	0.014819	0.8145	2.43677
Single-cell pbulk	MAIT	Day 1	TRIM28	-0.317139	7.15835	-2.47716	0.0148567	0.8145	-2.43585
Single-cell pbulk	MAIT	Day 1	MYL12B	0.14963	9.33798	2.49361	0.0150728	0.8145	2.43063
Single-cell pbulk	MAIT	Day 1	ANKS3	-0.875275	3.81693	-2.49428	0.0150851	0.8145	-2.43033
Single-cell pbulk	MAIT	Day 1	CTD-2366F13.1	1.21802	1.75564	2.48111	0.0153974	0.8145	2.42289
Single-cell pbulk	MAIT	Day 1	NEFH	-1.4504	2.30084	-2.47652	0.0155497	0.8145	-2.41932
Single-cell pbulk	MAIT	Day 1	BZRAP1-AS1	-0.692672	5.01714	-2.47858	0.0156878	0.8145	-2.4161
Single-cell pbulk	MAIT	Day 1	CNTROB	-1.16347	2.73381	-2.46935	0.0157838	0.8145	-2.41388
Single-cell pbulk	MAIT	Day 1	MTM1	0.908792	4.31539	2.44829	0.0160222	0.8145	2.40841
Single-cell pbulk	MAIT	Day 1	MINK1	-0.575738	5.59166	-2.46148	0.0161712	0.8145	-2.40503
Single-cell pbulk	MAIT	Day 1	NDC1	0.850574	3.96237	2.45335	0.0162557	0.8145	2.40312
Single-cell pbulk	MAIT	Day 1	EME2	-1.12144	2.58154	-2.44016	0.0163392	0.8145	-2.40125
Single-cell pbulk	MAIT	Day 1	RP11-23P13.6	-0.54633	4.9537	-2.45464	0.0164296	0.8145	-2.39923
Single-cell pbulk	MAIT	Day 1	THNSL1	-1.1304	2.75946	-2.4552	0.0165022	0.8145	-2.39761
Single-cell pbulk	MAIT	Day 1	LSM12	0.486632	5.80044	2.43393	0.0166352	0.8145	2.39467
Single-cell pbulk	MAIT	Day 1	TXN2	-0.435233	6.54717	-2.43265	0.0166925	0.8145	-2.39341
Single-cell pbulk	MAIT	Day 1	PIAS4	-0.950812	4.64884	-2.43155	0.0167377	0.8145	-2.39242
Single-cell pbulk	MAIT	Day 1	COG4	-0.721567	5.00075	-2.44961	0.0167944	0.8145	-2.39118
Single-cell pbulk	MAIT	Day 1	SPRY1	-0.952598	4.25285	-2.45209	0.0168445	0.8145	-2.39009
Single-cell pbulk	MAIT	Day 1	SLC17A9	1.1299	2.31019	2.44443	0.0168801	0.8145	2.38931
Single-cell pbulk	MAIT	Day 1	IGHMBP2	-0.897731	4.12341	-2.43761	0.0170185	0.8145	-2.38631
Single-cell pbulk	MAIT	Day 1	NMI	0.464897	5.85478	2.44484	0.0170943	0.8145	2.38467
Single-cell pbulk	MAIT	Day 1	BTBD7	0.587513	5.30904	2.42048	0.0172002	0.8145	2.3824
Single-cell pbulk	MAIT	Day 1	RASGEF1A	-1.02829	4.08767	-2.43714	0.0173844	0.8145	-2.37847
Single-cell pbulk	MAIT	Day 1	EPRS	-0.268624	7.18445	-2.4259	0.0176594	0.8145	-2.37268
Single-cell pbulk	MAIT	Day 1	DENND1B	-0.456812	5.40503	-2.41903	0.0178346	0.8145	-2.36903
Single-cell pbulk	MAIT	Day 1	UTP15	0.896526	4.03853	2.41685	0.0181124	0.8145	2.36331
Single-cell pbulk	MAIT	Day 1	KLF16	0.763512	4.40062	2.39735	0.0183023	0.8145	2.35944
Single-cell pbulk	MAIT	Day 1	LEPREL4	0.894781	3.89306	2.39671	0.0183234	0.8145	2.35902
Single-cell pbulk	MAIT	Day 1	PHPT1	0.426574	6.49382	2.40358	0.0185998	0.8145	2.35346
Single-cell pbulk	MAIT	Day 1	CAT	0.390404	5.9897	2.40439	0.0186512	0.8145	2.35243
Single-cell pbulk	MAIT	Day 1	MDP1	-0.722414	4.7652	-2.38724	0.018747	0.8145	-2.35052
Single-cell pbulk	MAIT	Day 1	EPS15L1	0.668017	5.25071	2.3846	0.0188745	0.8145	2.348
Single-cell pbulk	MAIT	Day 1	DNAJC6	1.16443	1.58281	2.3978	0.0190178	0.8145	2.34518
Single-cell pbulk	MAIT	Day 1	BTBD10	0.701115	5.06194	2.38166	0.019057	0.8145	2.34441
Single-cell pbulk	MAIT	Day 1	MTMR4	0.7066	4.91775	2.38153	0.019061	0.8145	2.34434
Single-cell pbulk	MAIT	Day 1	TPM2	-0.712979	4.62223	-2.40214	0.0191021	0.8145	-2.34353
Single-cell pbulk	MAIT	Day 1	ANO10	-0.992298	3.32741	-2.39326	0.0191022	0.8145	-2.34353
Single-cell pbulk	MAIT	Day 1	PPP3CB	-0.498985	5.95066	-2.3896	0.0191083	0.8145	-2.34341
Single-cell pbulk	MAIT	Day 1	SETX	0.252172	7.49965	2.39167	0.0192449	0.8145	2.34075
Single-cell pbulk	MAIT	Day 1	FMNL1	-0.212811	8.14254	-2.37495	0.0193847	0.8145	-2.33805
Single-cell pbulk	MAIT	Day 1	PRDM11	-1.24265	2.11176	-2.37483	0.01939	0.8145	-2.33795
Single-cell pbulk	MAIT	Day 1	FHIT	-1.02462	2.63703	-2.38678	0.0196567	0.817063	-2.33284
Single-cell pbulk	MAIT	Day 1	LINC00278	0.898901	1.8139	2.38046	0.0196941	0.817063	2.33212
Single-cell pbulk	MAIT	Day 1	CERS6	-0.797564	4.47243	-2.376	0.0199356	0.820525	-2.32756
Single-cell pbulk	MAIT	Day 1	BLOC1S5	-0.619252	4.89341	-2.37526	0.0201159	0.820525	-2.32418
Single-cell pbulk	MAIT	Day 1	FBXL3	-0.570427	5.39242	-2.35924	0.0201438	0.820525	-2.32366
Single-cell pbulk	MAIT	Day 28	ZMYND19	0.707702	4.52374	2.39284	0.0184949	0.821716	2.35556
Single-cell pbulk	MAIT	Day 28	CRYBG3.1	-1.19682	1.87063	-2.40225	0.0187659	0.821716	-2.35015
Single-cell pbulk	MAIT	Day 28	RP11-66N24.3	1.17293	2.17166	2.39774	0.0189672	0.821716	2.34617
Single-cell pbulk	MAIT	Day 28	SLC17A9	1.13644	2.31019	2.3966	0.0190052	0.821716	2.34543
Single-cell pbulk	MAIT	Day 28	MRPL18	0.451872	6.02648	2.39318	0.019156	0.821716	2.34248
Single-cell pbulk	MAIT	Day 28	HMGN5	-1.26338	2.48433	-2.378	0.0192292	0.821716	-2.34106
Single-cell pbulk	MAIT	Day 28	SLC37A3	-0.922967	4.12865	-2.37562	0.0193197	0.821716	-2.3393
Single-cell pbulk	MAIT	Day 28	HDAC1	-0.304306	7.12398	-2.38517	0.0193762	0.821716	-2.33821
Single-cell pbulk	MAIT	Day 28	PPME1	-0.974093	4.38557	-2.37237	0.0194973	0.821716	-2.33588
Single-cell pbulk	MAIT	Day 28	RPS6KA1	0.39867	6.42234	2.38637	0.0195618	0.821716	2.33465
Single-cell pbulk	MAIT	Day 1	CRELD2	0.433233	6.21117	2.37744	0.020393	0.825671	2.31904
Single-cell pbulk	MAIT	Day 1	NECAP1	-0.572839	5.45553	-2.36192	0.020597	0.828938	-2.31529
Single-cell pbulk	MAIT	Day 1	NUP155	0.664391	4.84349	2.36337	0.0210428	0.834319	2.30721
Single-cell pbulk	MAIT	Day 1	TSPO	0.236912	7.76628	2.35821	0.0211077	0.834319	2.30605
Single-cell pbulk	MAIT	Day 1	MBD3	0.581168	5.14102	2.35202	0.0212213	0.834319	2.30402
Single-cell pbulk	MAIT	Day 1	SCPEP1	0.849099	4.25197	2.33869	0.0212273	0.834319	2.30392
Single-cell pbulk	MAIT	Day 28	PRKAG2	-0.629296	5.31018	-2.3611	0.0200494	0.836971	-2.32542
Single-cell pbulk	MAIT	Day 1	TXN	0.279359	7.18318	2.34757	0.0215433	0.841697	2.29832
Single-cell pbulk	MAIT	Day 1	RALGDS	-0.383454	6.53739	-2.34056	0.0216655	0.841697	-2.29618
Single-cell pbulk	MAIT	Day 28	C2CD5	-0.690038	5.08466	-2.35531	0.0203489	0.844228	-2.31985
Single-cell pbulk	MAIT	Day 1	CENPN	1.22482	2.60935	2.32716	0.021902	0.845995	2.29206
Single-cell pbulk	MAIT	Day 28	C3orf58	0.633168	4.74981	2.34375	0.020959	0.854479	2.30872
Single-cell pbulk	MAIT	Day 28	ZNF66	-0.835779	4.28344	-2.35885	0.0210789	0.854479	-2.30657
Single-cell pbulk	MAIT	Day 28	U2AF1L4	-0.579114	5.40624	-2.35348	0.0211241	0.854479	-2.30576
Single-cell pbulk	MAIT	Day 28	YES1	-0.693799	5.37103	-2.34816	0.0213094	0.854479	-2.30246
Single-cell pbulk	MAIT	Day 28	ST6GALNAC2	1.19881	2.67906	2.35279	0.0213158	0.854479	2.30234
Single-cell pbulk	MAIT	Day 28	RBMS1	-0.228054	8.07656	-2.35713	0.0213998	0.854479	-2.30085
Single-cell pbulk	MAIT	Day 28	MTMR4	0.712774	4.91775	2.33398	0.0214859	0.854479	2.29933
Single-cell pbulk	MAIT	Day 28	GIPC1	0.504111	5.55553	2.34537	0.0217188	0.856393	2.29525
Single-cell pbulk	MAIT	Day 28	FBXO38	-0.644895	4.79703	-2.32748	0.0218394	0.856393	-2.29315
Single-cell pbulk	MAIT	Day 28	SLC35B2	0.483894	5.32399	2.32386	0.0220404	0.856393	2.28967
Single-cell pbulk	MAIT	Day 28	UBXN1	0.230643	8.18384	2.34146	0.0220437	0.856393	2.28961
Single-cell pbulk	MAIT	Day 28	GORASP1	1.35766	2.75337	2.31773	0.0223846	0.85838	2.28378
Single-cell pbulk	MAIT	Day 28	PSMA1	-0.211448	7.67208	-2.32496	0.0225636	0.85838	-2.28074
Single-cell pbulk	MAIT	Day 28	USP42	0.683977	5.11635	2.31253	0.0226807	0.85838	2.27877
Single-cell pbulk	MAIT	Day 28	WFS1	0.934443	2.61809	2.3245	0.0227839	0.85838	2.27704
Single-cell pbulk	MAIT	Day 28	SLC5A2	-1.10122	1.71318	-2.30834	0.0229236	0.85838	-2.27471
Single-cell pbulk	MAIT	Day 28	NTN4	-0.545704	4.99491	-2.31605	0.0233144	0.85838	-2.26824
Single-cell pbulk	MAIT	Day 28	LYPLA1	0.365373	6.58162	2.31656	0.0233498	0.85838	2.26766
Single-cell pbulk	MAIT	Day 28	BAZ2A	0.335775	7.01526	2.29116	0.024371	0.85838	2.25123
Single-cell pbulk	MAIT	Day 28	NDRG2	0.977738	3.29408	2.2801	0.0246032	0.85838	2.24758
Single-cell pbulk	MAIT	Day 28	AGBL2	-1.33379	2.18704	-2.29299	0.0246335	0.85838	-2.2471
Single-cell pbulk	MAIT	Day 28	MCM9	-0.860789	4.5825	-2.27627	0.0248397	0.85838	-2.24389
Single-cell pbulk	MAIT	Day 28	TMED8	0.951697	3.79729	2.2697	0.0252495	0.85838	2.23756
Single-cell pbulk	MAIT	Day 28	SNX32	-1.13087	1.9206	-2.2818	0.0253229	0.85838	-2.23644
Single-cell pbulk	MAIT	Day 28	PMVK	-0.324802	6.20581	-2.28085	0.0253385	0.85838	-2.2362
Single-cell pbulk	MAIT	Day 28	HDAC7	-0.527672	6.07484	-2.26784	0.0253711	0.85838	-2.2357
Single-cell pbulk	MAIT	Day 28	RBM8A	-0.264455	7.70164	-2.26574	0.0255041	0.85838	-2.23368
Single-cell pbulk	MAIT	Day 28	ACOX1	-0.76626	4.42708	-2.26518	0.0255348	0.85838	-2.23321
Single-cell pbulk	MAIT	Day 28	TOMM20	-0.218247	8.19743	-2.27498	0.0257172	0.85838	-2.23046
Single-cell pbulk	MAIT	Day 28	SMG8	0.870303	3.64869	2.27605	0.0259441	0.85838	2.22705
Single-cell pbulk	MAIT	Day 28	RHOF	0.264815	7.7801	2.26772	0.0259669	0.85838	2.22671
Single-cell pbulk	MAIT	Day 28	FABP5	0.756665	4.8274	2.26786	0.0260473	0.85838	2.22551
Single-cell pbulk	MAIT	Day 28	QRICH1	0.403655	6.13738	2.26268	0.0261581	0.85838	2.22386
Single-cell pbulk	MAIT	Day 28	N6AMT2	-1.13961	3.15329	-2.26647	0.0262536	0.85838	-2.22244
Single-cell pbulk	MAIT	Day 28	FAM122C	-0.912929	4.14196	-2.26337	0.0266795	0.85838	-2.21617
Single-cell pbulk	MAIT	Day 28	BIRC3	0.501478	5.68645	2.25934	0.0268509	0.85838	2.21368
Single-cell pbulk	MAIT	Day 28	CSTF2T	0.578449	5.15179	2.24471	0.0268832	0.85838	2.21321
Single-cell pbulk	MAIT	Day 28	AGAP3	1.09081	3.03503	2.25472	0.0270613	0.85838	2.21063
Single-cell pbulk	MAIT	Day 28	NRD1	-0.320665	7.0047	-2.25765	0.0270682	0.85838	-2.21053
Single-cell pbulk	MAIT	Day 28	UBOX5	1.12875	2.89136	2.24959	0.0274508	0.85838	2.20505
Single-cell pbulk	MAIT	Day 28	ZNF805	-1.00473	3.48726	-2.25272	0.0274537	0.85838	-2.20501
Single-cell pbulk	MAIT	Day 28	DENND1B	-0.446878	5.40503	-2.2453	0.0274982	0.85838	-2.20437
Single-cell pbulk	MAIT	Day 28	ANKRD54	0.731018	4.28962	2.25516	0.0275488	0.85838	2.20365
Single-cell pbulk	MAIT	Day 28	C4orf46	-1.05787	2.88479	-2.2453	0.0277226	0.85838	-2.20119
Single-cell pbulk	MAIT	Day 28	NCOA3	0.51308	5.83813	2.23079	0.0278118	0.85838	2.19993
Single-cell pbulk	MAIT	Day 28	CPSF2	0.461267	5.44028	2.23898	0.0279193	0.85838	2.19842
Single-cell pbulk	MAIT	Day 28	STOML2	0.405435	6.22411	2.24022	0.0279201	0.85838	2.19841
Single-cell pbulk	MAIT	Day 28	EIF2B5	-0.481593	5.76644	-2.22789	0.0280188	0.85838	-2.19702
Single-cell pbulk	MAIT	Day 28	XXYLT1	-0.91152	3.54642	-2.22595	0.0281337	0.85838	-2.19542
Single-cell pbulk	MAIT	Day 28	POLK	-0.590186	5.03093	-2.23656	0.0283504	0.85838	-2.1924
Single-cell pbulk	MAIT	Day 28	TBCA	-0.251821	7.83385	-2.23208	0.0284107	0.85838	-2.19157
Single-cell pbulk	MAIT	Day 28	ASPHD2	-0.905734	3.23078	-2.22076	0.0284947	0.85838	-2.19041
Single-cell pbulk	MAIT	Day 28	VPRBP	0.614263	4.84034	2.22834	0.0285594	0.85838	2.18952
Single-cell pbulk	MAIT	Day 28	C16orf70	-0.874179	3.82164	-2.23169	0.0285631	0.85838	-2.18946
Single-cell pbulk	MAIT	Day 28	APH1B	0.814137	4.11063	2.23008	0.0286632	0.85838	2.18809
Single-cell pbulk	MAIT	Day 28	ARHGEF18	0.772339	3.74346	2.21553	0.028862	0.85838	2.18537
Single-cell pbulk	MAIT	Day 28	PGD	0.567866	5.06392	2.22966	0.0289235	0.85838	2.18453
Single-cell pbulk	MAIT	Day 28	ZADH2	-0.770222	4.71961	-2.22257	0.0289618	0.85838	-2.18401
Single-cell pbulk	MAIT	Day 28	RP11-936I5.1	0.959977	3.6535	2.22326	0.0290165	0.85838	2.18326
Single-cell pbulk	MAIT	Day 28	PKD1	0.954365	3.96823	2.21319	0.0290337	0.85838	2.18303
Single-cell pbulk	MAIT	Day 28	KCTD6	0.812165	4.31429	2.20889	0.0293347	0.85838	2.17896
Single-cell pbulk	MAIT	Day 28	HSPA1B	0.996084	3.60853	2.20822	0.029383	0.85838	2.17831
Single-cell pbulk	MAIT	Day 28	CCDC137	0.472939	5.58936	2.21769	0.0293869	0.85838	2.17826
Single-cell pbulk	MAIT	Day 28	ADRBK1	-0.230441	7.76921	-2.21781	0.0295951	0.85838	-2.17547
Single-cell pbulk	MAIT	Day 28	PLCXD1	-1.08928	2.29413	-2.20582	0.0296037	0.85838	-2.17535
Single-cell pbulk	MAIT	Day 28	ZBTB14	0.9344	3.97348	2.20452	0.0296618	0.85838	2.17458
Single-cell pbulk	MAIT	Day 28	EMC7	-0.374002	6.49801	-2.20431	0.0296661	0.85838	-2.17452
Single-cell pbulk	MAIT	Day 28	PPP2R3C	-0.533042	5.68756	-2.20268	0.029799	0.85838	-2.17275
Single-cell pbulk	MAIT	Day 28	ADCK5	-0.97841	3.30651	-2.21274	0.0301285	0.85838	-2.1684
Single-cell pbulk	MAIT	Day 28	RFC5	1.02234	3.77399	2.19761	0.0301535	0.85838	2.16807
Single-cell pbulk	MAIT	Day 28	CHAF1A	-0.984553	3.50401	-2.20647	0.0302441	0.85838	-2.16688
Single-cell pbulk	MAIT	Day 28	ARFRP1	0.528064	5.70096	2.19558	0.0303181	0.85838	2.16591
Single-cell pbulk	MAIT	Day 28	C11orf49	0.835492	4.35429	2.19277	0.0305097	0.85838	2.16341
Single-cell pbulk	MAIT	Day 28	MEGF8	1.05597	2.14287	2.2099	0.0306131	0.85838	2.16207
Single-cell pbulk	MAIT	Day 28	RASA4	1.01899	2.29406	2.20203	0.0307207	0.85838	2.16067
Single-cell pbulk	MAIT	Day 28	H1FX	-0.346699	9.06682	-2.19625	0.0307469	0.85838	-2.16033
Single-cell pbulk	MAIT	Day 28	EOMES	0.34128	7.488	2.20036	0.0308487	0.85838	2.15902
Single-cell pbulk	MAIT	Day 28	PPP4R2	0.295501	6.79667	2.19317	0.0311712	0.85838	2.15488
Single-cell pbulk	MAIT	Day 28	TNKS	0.524186	5.4758	2.1913	0.0313499	0.85838	2.1526
Single-cell pbulk	MAIT	Day 28	KLRF1	-0.520549	5.91579	-2.1934	0.0314258	0.85838	-2.15164
Single-cell pbulk	MAIT	Day 28	CUL9	-0.962139	3.64532	-2.19018	0.0317815	0.85838	-2.14715
Single-cell pbulk	MAIT	Day 28	RP11-488L18.10	0.962916	2.73277	2.1875	0.0318982	0.85838	2.14568
Single-cell pbulk	MAIT	Day 28	PRRT3	1.0615	3.15398	2.18581	0.0320014	0.85838	2.14439
Single-cell pbulk	MAIT	Day 28	CPEB4	-0.97272	3.74771	-2.18172	0.0322537	0.85838	-2.14125
Single-cell pbulk	MAIT	Day 28	CCM2	-0.330533	6.66092	-2.18164	0.0324351	0.85838	-2.13901
Single-cell pbulk	MAIT	Day 28	CTC1	0.449621	5.38211	2.18516	0.032563	0.85838	2.13743
Single-cell pbulk	MAIT	Day 28	TTLL11	-1.0248	3.05598	-2.17523	0.0325822	0.85838	-2.13719
Single-cell pbulk	MAIT	Day 28	RIMKLB	0.97544	3.13478	2.18029	0.0326368	0.85838	2.13652
Single-cell pbulk	MAIT	Day 28	LANCL3	-1.07164	2.11519	-2.16467	0.0326569	0.85838	-2.13628
Single-cell pbulk	MAIT	Day 28	KTN1	-0.248304	7.64272	-2.16067	0.032999	0.85838	-2.1321
Single-cell pbulk	MAIT	Day 28	TMEM161B	-0.74334	4.66074	-2.16014	0.0330266	0.85838	-2.13176
Single-cell pbulk	MAIT	Day 28	AP000783.1	-0.922154	3.10469	-2.17083	0.0331897	0.85838	-2.12978
Single-cell pbulk	MAIT	Day 28	TMED1	-0.639325	4.28129	-2.16559	0.0332048	0.85838	-2.1296
Single-cell pbulk	MAIT	Day 28	ZFP69	1.1017	2.65022	2.16687	0.0334432	0.85838	2.12672
Single-cell pbulk	MAIT	Day 28	AD000671.6	0.667038	5.07871	2.1626	0.0337396	0.85838	2.12317
Single-cell pbulk	MAIT	Day 28	GOLPH3	-0.285904	6.84077	-2.15681	0.0337774	0.85838	-2.12272
Single-cell pbulk	MAIT	Day 28	ABCC4	-0.881506	3.56138	-2.15061	0.0337793	0.85838	-2.1227
Single-cell pbulk	MAIT	Day 28	ARHGEF1	-0.196713	8.53284	-2.17313	0.0337982	0.85838	-2.12247
Single-cell pbulk	MAIT	Day 28	ZNF654	-0.931068	2.99682	-2.15818	0.0342082	0.85838	-2.11761
Single-cell pbulk	MAIT	Day 28	SLC10A7	0.858628	3.42575	2.14463	0.0342833	0.85838	2.11672
Single-cell pbulk	MAIT	Day 28	ARAP2	0.194996	7.6603	2.15147	0.0345796	0.85838	2.11325
Single-cell pbulk	MAIT	Day 28	TNKS1BP1	-0.855063	2.07342	-2.15278	0.0346322	0.85838	-2.11263
Single-cell pbulk	MAIT	Day 28	PDDC1	0.739861	4.50992	2.14902	0.0347666	0.85838	2.11107
Single-cell pbulk	MAIT	Day 28	PIP5K1C	-0.735281	4.35708	-2.13651	0.0349435	0.85838	-2.10901
Single-cell pbulk	MAIT	Day 28	PHYH	-0.801974	4.39051	-2.14544	0.0349684	0.85838	-2.10872
Single-cell pbulk	MAIT	Day 28	PDSS2	-0.824356	4.4413	-2.13539	0.0350327	0.85838	-2.10798
Single-cell pbulk	MAIT	Day 28	ZNF581	0.621715	4.82156	2.13602	0.0350394	0.85838	2.1079
Single-cell pbulk	MAIT	Day 28	SRSF6	0.469862	6.08523	2.14509	0.0350721	0.85838	2.10752
Single-cell pbulk	MAIT	Day 28	DDIT4	-0.548239	8.20792	-2.14277	0.0351838	0.85838	-2.10624
Single-cell pbulk	MAIT	Day 28	COQ10A	-0.599127	5.03167	-2.13155	0.0353611	0.85838	-2.1042
Single-cell pbulk	MAIT	Day 28	NCK1	-0.423328	6.18955	-2.13682	0.0355561	0.85838	-2.10197
Single-cell pbulk	MAIT	Day 28	TSEN34	0.590443	4.85469	2.12848	0.0356515	0.85838	2.10088
Single-cell pbulk	MAIT	Day 28	FAM118B	0.976731	3.67308	2.12681	0.0357563	0.85838	2.09969
Single-cell pbulk	MAIT	Day 28	RP4-575N6.4	1.00194	2.26325	2.13819	0.035778	0.85838	2.09944
Single-cell pbulk	MAIT	Day 28	H6PD	0.723724	4.23819	2.14347	0.0359814	0.85838	2.09714
Single-cell pbulk	MAIT	Day 28	RNF19B	0.853123	4.12693	2.12113	0.0362427	0.85838	2.09419
Single-cell pbulk	MAIT	Day 28	ATP6V0D1	0.388682	6.03417	2.12922	0.0362485	0.85838	2.09413
Single-cell pbulk	MAIT	Day 28	TIMM9	0.46889	5.72123	2.1203	0.0363211	0.85838	2.09331
Single-cell pbulk	MAIT	Day 28	C3orf33	-0.839551	3.39577	-2.13094	0.0364973	0.85838	-2.09134
Single-cell pbulk	MAIT	Day 28	MRPL42	-0.477078	5.71504	-2.12481	0.0365339	0.85838	-2.09093
Single-cell pbulk	MAIT	Day 28	CCDC127	0.835624	4.1783	2.12702	0.03665	0.85838	2.08964
Single-cell pbulk	MAIT	Day 28	MFSD7	0.907051	1.54425	2.12474	0.0368814	0.85838	2.08707
Single-cell pbulk	MAIT	Day 28	CASP9	0.9722	3.53546	2.11844	0.0369521	0.85838	2.08629
Single-cell pbulk	MAIT	Day 28	UBAP2L	-0.480627	5.83044	-2.11002	0.0372108	0.85838	-2.08344
Single-cell pbulk	MAIT	Day 28	PRUNE	0.672863	4.50644	2.11505	0.0375508	0.85838	2.07972
Single-cell pbulk	MAIT	Day 28	DOPEY2	-0.646326	4.4634	-2.10585	0.0375807	0.85838	-2.0794
Single-cell pbulk	MAIT	Day 28	KRAS	-0.330244	6.52663	-2.11386	0.0376105	0.85838	-2.07908
Single-cell pbulk	MAIT	Day 28	EDEM2	-0.466015	6.07608	-2.11221	0.0377359	0.85838	-2.07771
Single-cell pbulk	MAIT	Day 28	MAP2K7	-0.530856	5.35343	-2.11107	0.0377857	0.85838	-2.07717
Single-cell pbulk	MAIT	Day 28	NAB1	-0.910101	3.46944	-2.11466	0.0379907	0.85838	-2.07495
Single-cell pbulk	MAIT	Day 28	PAXBP1	-0.399788	6.25062	-2.10109	0.0380042	0.85838	-2.07481
Single-cell pbulk	MAIT	Day 28	KCNQ1OT1	0.8919	3.29771	2.10927	0.0380644	0.85838	2.07416
Single-cell pbulk	MAIT	Day 28	NEDD1	-0.588848	5.35549	-2.10029	0.0380754	0.85838	-2.07404
Single-cell pbulk	MAIT	Day 28	ZNF444	-0.613355	4.51647	-2.10561	0.0382505	0.85838	-2.07216
Single-cell pbulk	MAIT	Day 28	UBE3D	-0.942127	3.64791	-2.09587	0.0384745	0.85838	-2.06976
Single-cell pbulk	MAIT	Day 28	LCNL1	-1.08478	2.0172	-2.10329	0.0386531	0.85838	-2.06786
Single-cell pbulk	MAIT	Day 28	SYT11	0.687648	4.41801	2.10427	0.0386854	0.85838	2.06752
Single-cell pbulk	MAIT	Day 28	SPRYD4	1.04183	2.89629	2.10262	0.0387053	0.85838	2.06731
Single-cell pbulk	MAIT	Day 28	PPP1R21	-0.444797	5.50595	-2.08877	0.0391236	0.85838	-2.06288
Single-cell pbulk	MAIT	Day 28	TAF15	-0.220008	8.01397	-2.09521	0.0392724	0.85838	-2.06132
Single-cell pbulk	MAIT	Day 28	WDR33	-0.302782	6.80494	-2.0931	0.0392886	0.85838	-2.06115
Single-cell pbulk	MAIT	Day 28	DNAJC6	1.03676	1.58281	2.09905	0.039301	0.85838	2.06102
Single-cell pbulk	MAIT	Day 28	PLEK	0.272813	7.99607	2.09777	0.0394528	0.85838	2.05943
Single-cell pbulk	MAIT	Day 28	RABL2A	-0.910651	3.39718	-2.09667	0.0394874	0.85838	-2.05907
Single-cell pbulk	MAIT	Day 28	BHLHE40	-0.431152	7.3179	-2.09163	0.0397767	0.85838	-2.05606
Single-cell pbulk	MAIT	Day 28	ZNF84	-0.813556	4.53693	-2.08136	0.0398156	0.85838	-2.05566
Single-cell pbulk	MAIT	Day 28	ASB6	-0.687782	4.70552	-2.09006	0.0398503	0.85838	-2.0553
Single-cell pbulk	MAIT	Day 28	MAP3K14-AS1	1.05014	2.46403	2.09087	0.0398935	0.85838	2.05485
Single-cell pbulk	MAIT	Day 28	CDPF1	0.832136	4.04509	2.07958	0.0399767	0.85838	2.05399
Single-cell pbulk	MAIT	Day 28	NCEH1	-0.988949	2.9567	-2.07841	0.0400859	0.85838	-2.05286
Single-cell pbulk	MAIT	Day 28	ABRACL	-0.18974	8.05962	-2.08764	0.0400931	0.85838	-2.05279
Single-cell pbulk	MAIT	Day 28	COL18A1	-0.950373	1.94556	-2.08857	0.0401029	0.85838	-2.05269
Single-cell pbulk	MAIT	Day 1	MARK2	0.315169	6.42412	2.31651	0.0224949	0.861841	2.28191
Single-cell pbulk	MAIT	Day 1	FOXO3	-0.592795	5.57507	-2.31514	0.0225687	0.861841	-2.28066
Single-cell pbulk	MAIT	Day 28	SDPR	-1.26616	1.86184	-2.075	0.0404694	0.863343	-2.04893
Single-cell pbulk	MAIT	Day 28	SPATC1L	0.92066	3.72788	2.08559	0.0405916	0.863343	2.04768
Single-cell pbulk	MAIT	Day 28	RGS1	-1.09805	3.4979	-2.08108	0.0409512	0.866007	-2.04402
Single-cell pbulk	MAIT	Day 28	CXCL16	-1.08409	2.17045	-2.06904	0.0409746	0.866007	-2.04379
Single-cell pbulk	MAIT	Day 1	CDC37L1	0.53556	5.20674	2.30907	0.0228792	0.868764	2.27545
Single-cell pbulk	MAIT	Day 1	CHKB	0.71257	4.75462	2.30761	0.0230099	0.868818	2.27327
Single-cell pbulk	MAIT	Day 1	CACNB3	-1.05697	2.17634	-2.31653	0.0232644	0.87052	-2.26906
Single-cell pbulk	MAIT	Day 1	HLA-DQA2	-1.123	1.63933	-2.31512	0.023314	0.87052	-2.26825
Single-cell pbulk	MAIT	Day 28	ACAD10	-1.0259	3.57375	-2.06391	0.0414981	0.870973	-2.03852
Single-cell pbulk	MAIT	Day 28	PLBD2	0.847231	3.96351	2.06277	0.0415784	0.870973	2.03772
Single-cell pbulk	MAIT	Day 28	RAB3D	0.927564	3.14569	2.07225	0.0419786	0.870973	2.03373
Single-cell pbulk	MAIT	Day 28	LY9	0.311448	7.06005	2.06513	0.0420439	0.870973	2.03308
Single-cell pbulk	MAIT	Day 28	TMEM9	-0.703168	4.67319	-2.06609	0.0421486	0.870973	-2.03205
Single-cell pbulk	MAIT	Day 28	SAFB	-0.31371	6.77361	-2.0561	0.0422426	0.870973	-2.03112
Single-cell pbulk	MAIT	Day 28	PDSS1	-0.981865	3.10586	-2.05525	0.0423129	0.870973	-2.03043
Single-cell pbulk	MAIT	Day 28	FOXP4	-0.793759	4.21638	-2.06844	0.0424813	0.870973	-2.02877
Single-cell pbulk	MAIT	Day 28	RAB33A	0.977754	2.99725	2.05301	0.0425339	0.870973	2.02826
Single-cell pbulk	MAIT	Day 28	NBPF15	0.454243	5.4195	2.05865	0.042941	0.870973	2.02428
Single-cell pbulk	MAIT	Day 28	LRRC56	-0.913844	1.77118	-2.05859	0.0429781	0.870973	-2.02392
Single-cell pbulk	MAIT	Day 28	ZZZ3	0.475382	5.65815	2.05348	0.0430384	0.870973	2.02334
Single-cell pbulk	MAIT	Day 28	ACER3	0.872707	3.90382	2.059	0.043039	0.870973	2.02333
Single-cell pbulk	MAIT	Day 28	ZC3H10	1.05581	2.68445	2.04778	0.0430542	0.870973	2.02318
Single-cell pbulk	MAIT	Day 28	AC018766.4	-0.928106	1.70662	-2.05381	0.0434423	0.870973	-2.01943
Single-cell pbulk	MAIT	Day 28	UTP15	0.782859	4.03853	2.05254	0.0436479	0.870973	2.01746
Single-cell pbulk	MAIT	Day 28	RP11-220I1.1	-0.393055	6.56055	-2.04508	0.0439905	0.870973	-2.01418
Single-cell pbulk	MAIT	Day 28	NLRP3	0.991304	1.61403	2.04534	0.044128	0.870973	2.01287
Single-cell pbulk	MAIT	Day 28	POLE	-0.880705	3.11329	-2.05374	0.0441468	0.870973	-2.01269
Single-cell pbulk	MAIT	Day 28	STK35	0.878597	3.44214	2.04024	0.0443888	0.870973	2.0104
Single-cell pbulk	MAIT	Day 28	ENDOV	-0.90087	3.00111	-2.04876	0.0445552	0.870973	-2.00883
Single-cell pbulk	MAIT	Day 28	ZBTB38	0.276121	7.21023	2.04449	0.0445588	0.870973	2.0088
Single-cell pbulk	MAIT	Day 28	C12orf57	0.191263	8.87441	2.04071	0.0448007	0.870973	2.00652
Single-cell pbulk	MAIT	Day 28	ZNF432	-0.804523	3.23991	-2.03044	0.0448268	0.870973	-2.00628
Single-cell pbulk	MAIT	Day 28	IFNGR1	0.2436	7.5388	2.04092	0.0448302	0.870973	2.00624
Single-cell pbulk	MAIT	Day 28	LINC00526	-0.925638	2.70248	-2.02872	0.0449934	0.870973	-2.00472
Single-cell pbulk	MAIT	Day 28	KHNYN	-0.648745	4.64641	-2.03311	0.0453198	0.870973	-2.00167
Single-cell pbulk	MAIT	Day 28	NDUFAB1	-0.261989	7.22453	-2.02365	0.0455449	0.870973	-1.99959
Single-cell pbulk	MAIT	Day 28	ZNF75A	0.47434	5.46742	2.02869	0.0456246	0.870973	1.99885
Single-cell pbulk	MAIT	Day 28	ERGIC3	-0.318741	7.03396	-2.02301	0.0456259	0.870973	-1.99884
Single-cell pbulk	MAIT	Day 28	XPR1	-0.498749	5.07328	-2.02902	0.0456423	0.870973	-1.99869
Single-cell pbulk	MAIT	Day 28	TMEM243	-0.253406	6.91381	-2.03099	0.0456549	0.870973	-1.99857
Single-cell pbulk	MAIT	Day 28	C16orf74	-0.966849	2.61402	-2.03357	0.0458721	0.870973	-1.99657
Single-cell pbulk	MAIT	Day 28	CSF1	0.953997	2.79758	2.02774	0.0459025	0.870973	1.99629
Single-cell pbulk	MAIT	Day 28	MCF2L2	-1.05584	2.58625	-2.03032	0.0459158	0.870973	-1.99617
Single-cell pbulk	MAIT	Day 28	MTHFD2	0.486435	5.557	2.03035	0.0459287	0.870973	1.99605
Single-cell pbulk	MAIT	Day 28	MLYCD	0.847664	3.74286	2.02813	0.0460044	0.870973	1.99535
Single-cell pbulk	MAIT	Day 28	DGAT1	-0.46225	5.45777	-2.02497	0.0461981	0.872183	-1.99358
Single-cell pbulk	MAIT	Day 28	RP11-291B21.2	1.02812	1.94094	2.02435	0.046367	0.87292	1.99204
Single-cell pbulk	MAIT	Day 1	TAPBPL	0.415039	6.10634	2.31424	0.0235313	0.873779	2.2647
Single-cell pbulk	MAIT	Day 28	AC010226.4	1.02642	1.85911	2.02223	0.046662	0.87602	1.98936
Single-cell pbulk	MAIT	Day 28	GFPT2	-1.0452	3.1991	-2.0149	0.0473404	0.878179	-1.98324
Single-cell pbulk	MAIT	Day 28	RBPJ	0.423421	5.73041	2.0123	0.0475128	0.878179	1.9817
Single-cell pbulk	MAIT	Day 28	C1orf61	0.821516	3.85851	2.01484	0.0475812	0.878179	1.98109
Single-cell pbulk	MAIT	Day 28	CDKN2D	0.221806	7.46779	2.01564	0.04762	0.878179	1.98074
Single-cell pbulk	MAIT	Day 28	AC144652.1	-1.01504	3.16897	-2.00225	0.0478387	0.878179	-1.9788
Single-cell pbulk	MAIT	Day 28	SWT1	0.70577	3.16076	2.01225	0.047879	0.878179	1.97844
Single-cell pbulk	MAIT	Day 28	POLR3F	-0.701154	4.14149	-2.001	0.0479484	0.878179	-1.97783
Single-cell pbulk	MAIT	Day 28	NOB1	0.393834	5.95744	2.00839	0.0479581	0.878179	1.97774
Single-cell pbulk	MAIT	Day 28	NT5DC1	-0.401582	6.17375	-1.99734	0.0483596	0.878179	-1.97419
Single-cell pbulk	MAIT	Day 28	SMU1	-0.345323	6.39128	-1.99202	0.0489494	0.878179	-1.96903
Single-cell pbulk	MAIT	Day 28	TMEM143	0.807468	3.53845	1.99755	0.0492134	0.878179	1.96674
Single-cell pbulk	MAIT	Day 28	EXOSC6	-0.481219	6.23416	-1.99179	0.0498293	0.878179	-1.96143
Single-cell pbulk	MAIT	Day 28	FPGS	0.302854	6.28704	1.99155	0.0498631	0.878179	1.96114
Single-cell pbulk	MAIT	Day 28	CIAPIN1	0.755198	4.91529	1.98966	0.0499625	0.878179	1.96029
Single-cell pbulk	MAIT	Day 1	TOMM22	0.272522	7.27559	2.29108	0.02397	0.880796	2.25761
Single-cell pbulk	MAIT	Day 1	MMAB	0.632936	4.70469	2.30393	0.0240077	0.880796	2.25701
Single-cell pbulk	MAIT	Day 1	NAGK	-0.481981	5.26095	-2.28572	0.0242602	0.880796	-2.25298
Single-cell pbulk	MAIT	Day 1	FAM35A	-0.53977	5.37098	-2.30172	0.0243122	0.880796	-2.25216
Single-cell pbulk	MAIT	Day 1	ATG16L1	-0.805455	4.91909	-2.289	0.0244171	0.880796	-2.2505
Single-cell pbulk	MAIT	Day 1	NDUFA8	0.381068	5.82559	2.28127	0.0245688	0.880796	2.24812
Single-cell pbulk	MAIT	Day 1	HNRNPM	0.212906	7.86442	2.29191	0.0246377	0.880796	2.24704
Single-cell pbulk	MAIT	Day 1	ANKRD6	-1.10485	2.32719	-2.28803	0.024975	0.882899	-2.24179
Single-cell pbulk	MAIT	Day 1	ARHGAP9	-0.314008	6.58056	-2.28715	0.0250225	0.882899	-2.24106
Single-cell pbulk	MAIT	Day 1	TRIM22	0.283387	7.81241	2.28518	0.0250906	0.882899	2.24001
Single-cell pbulk	MAIT	Day 1	AHCYL2	-0.730413	4.241	-2.28142	0.0252805	0.883042	-2.23709
Single-cell pbulk	MAIT	Day 1	SARS2	0.765466	4.29488	2.26792	0.0253934	0.883042	2.23536
Single-cell pbulk	MAIT	Day 1	RGS3	-0.520263	5.81887	-2.26384	0.0256203	0.883042	-2.23192
Single-cell pbulk	MAIT	Day 1	RRP15	0.711675	4.75438	2.26179	0.0257907	0.883042	2.22935
Single-cell pbulk	MAIT	Day 1	STRA13	0.427354	6.07346	2.26121	0.0258298	0.883042	2.22876
Single-cell pbulk	MAIT	Day 1	TUBA1C	0.391523	6.11944	2.27103	0.0258829	0.883042	2.22796
Single-cell pbulk	MAIT	Day 1	TRIM34	1.05188	3.66183	2.25672	0.0260771	0.885174	2.22506
Single-cell pbulk	MAIT	Day 1	COG6	0.63349	4.85815	2.25218	0.0268356	0.896471	2.2139
Single-cell pbulk	MAIT	Day 1	CACYBP	0.291079	6.98043	2.25624	0.0269981	0.896471	2.21154
Single-cell pbulk	MAIT	Day 1	DHRS12	0.834392	4.53662	2.25266	0.0271144	0.896471	2.20987
Single-cell pbulk	MAIT	Day 1	PEX13	0.617825	4.95171	2.2405	0.0271827	0.896471	2.20888
Single-cell pbulk	MAIT	Day 1	EARS2	-0.746317	3.4196	-2.2525	0.0271849	0.896471	-2.20885
Single-cell pbulk	MAIT	Day 1	RGS18	-0.937239	3.47547	-2.25354	0.0272103	0.896471	-2.20849
Single-cell pbulk	MAIT	Day 1	RSPH3	-1.12325	2.9692	-2.23316	0.0276917	0.904251	-2.20163
Single-cell pbulk	MAIT	Day 1	PPIP5K2	-0.395446	6.12197	-2.23537	0.0280796	0.904251	-2.19617
Single-cell pbulk	MAIT	Day 1	ZNF814	-0.867282	3.25767	-2.23839	0.0281301	0.904251	-2.19547
Single-cell pbulk	MAIT	Day 1	TMEM241	-1.05769	2.48726	-2.22585	0.0281409	0.904251	-2.19532
Single-cell pbulk	MAIT	Day 1	DCUN1D2	-1.09221	2.67356	-2.22472	0.0282557	0.904251	-2.19372
Single-cell pbulk	MAIT	Day 1	CACNB1	0.965994	3.55329	2.22056	0.0285084	0.904251	2.19022
Single-cell pbulk	MAIT	Day 1	ZFP28	-1.1265	2.31473	-2.22927	0.0288006	0.904251	-2.1862
Single-cell pbulk	MAIT	Day 1	LINC01155	1.05943	2.75574	2.22059	0.0293752	0.904251	2.17842
Single-cell pbulk	MAIT	Day 1	SNX32	-1.0907	1.9206	-2.2206	0.0293825	0.904251	-2.17832
Single-cell pbulk	MAIT	Day 1	SPATA5L1	0.896001	3.48671	2.22207	0.0294596	0.904251	2.17728
Single-cell pbulk	MAIT	Day 1	RP11-312O7.2	-0.831828	3.01789	-2.21681	0.0296715	0.904251	-2.17445
Single-cell pbulk	MAIT	Day 1	CENPM	0.791465	3.64979	2.21293	0.0297136	0.904251	2.17389
Single-cell pbulk	MAIT	Day 1	ST20-MTHFS	1.00303	2.11813	2.21459	0.0298289	0.904251	2.17236
Single-cell pbulk	MAIT	Day 1	THBS1	-1.21539	2.69022	-2.21021	0.0300316	0.904251	-2.16967
Single-cell pbulk	MAIT	Day 1	RP11-382J12.1	-1.01321	2.2113	-2.20967	0.0300382	0.904251	-2.16959
Single-cell pbulk	MAIT	Day 1	CSF1	1.0211	2.79758	2.20635	0.0302728	0.904251	2.1665
Single-cell pbulk	MAIT	Day 1	TMEM8A	-0.487955	5.76412	-2.20792	0.0305808	0.904251	-2.16248
Single-cell pbulk	MAIT	Day 1	MT1F	-0.616162	4.82139	-2.1965	0.0311602	0.904251	-2.15502
Single-cell pbulk	MAIT	Day 1	VIM	0.148355	10.7503	2.19184	0.0315293	0.904251	2.15033
Single-cell pbulk	MAIT	Day 1	PLOD3	0.528687	5.33221	2.1842	0.031664	0.904251	2.14863
Single-cell pbulk	MAIT	Day 1	ABHD17A	-0.198248	8.83708	-2.18553	0.0316693	0.904251	-2.14856
Single-cell pbulk	MAIT	Day 1	CD96	0.219571	8.25615	2.18532	0.0317574	0.904251	2.14745
Single-cell pbulk	MAIT	Day 1	NAGA	-0.882664	3.54433	-2.17421	0.0319133	0.904251	-2.14549
Single-cell pbulk	MAIT	Day 1	DAPP1	-1.04264	3.06737	-2.18445	0.0320119	0.904251	-2.14426
Single-cell pbulk	MAIT	Day 1	CCM2	-0.317032	6.66092	-2.18524	0.0321736	0.904251	-2.14225
Single-cell pbulk	MAIT	Day 1	CDK11B	-0.383214	6.17945	-2.18323	0.0321969	0.904251	-2.14196
Single-cell pbulk	MAIT	Day 1	SLC29A2	-0.9087	2.44188	-2.18318	0.0322814	0.904251	-2.14091
Single-cell pbulk	MAIT	Day 1	SERPINI1	0.925252	3.03748	2.18151	0.0323474	0.904251	2.14009
Single-cell pbulk	MAIT	Day 1	MTOR	0.491896	5.18945	2.17636	0.0324318	0.904251	2.13905
Single-cell pbulk	MAIT	Day 1	GCHFR	-0.359965	6.63977	-2.1766	0.0325047	0.904251	-2.13815
Single-cell pbulk	MAIT	Day 1	ELP3	0.499746	5.36339	2.16607	0.0325833	0.904251	2.13718
Single-cell pbulk	MAIT	Day 1	RAB11B	-0.262991	7.00468	-2.16473	0.0326986	0.904251	-2.13576
Single-cell pbulk	MAIT	Day 1	LZTS1	-0.903895	1.2077	-2.17441	0.0327816	0.904251	-2.13475
Single-cell pbulk	MAIT	Day 1	ARID5B	-0.914469	3.95003	-2.16827	0.0330964	0.904251	-2.13091
Single-cell pbulk	MAIT	Day 1	CCDC6	-0.576824	5.30603	-2.15818	0.0331707	0.904251	-2.13001
Single-cell pbulk	MAIT	Day 1	SIRT7	-0.378048	5.97127	-2.15744	0.0332734	0.904251	-2.12877
Single-cell pbulk	MAIT	Day 1	ELOVL1	0.341712	6.1988	2.15726	0.0332851	0.904251	2.12863
Single-cell pbulk	MAIT	Day 1	NDUFA13	0.207115	8.03268	2.16531	0.0333516	0.904251	2.12783
Single-cell pbulk	MAIT	Day 1	SDHD	0.305551	6.85104	2.15587	0.0334014	0.904251	2.12722
Single-cell pbulk	MAIT	Day 1	RNH1	0.321325	7.11868	2.15515	0.0334133	0.904251	2.12708
Single-cell pbulk	MAIT	Day 1	CYBA	0.125769	10.2573	2.166	0.0334579	0.904251	2.12654
Single-cell pbulk	MAIT	Day 1	STAT1	0.65006	7.98625	2.17268	0.033488	0.904251	2.12618
Single-cell pbulk	MAIT	Day 1	CENPL	1.06098	2.99085	2.1522	0.0336936	0.904251	2.12372
Single-cell pbulk	MAIT	Day 1	CADM1	1.12071	2.52832	2.1609	0.0338868	0.904251	2.12142
Single-cell pbulk	MAIT	Day 1	CTD-2017D11.1	-0.878439	3.20809	-2.16245	0.0340996	0.904251	-2.11889
Single-cell pbulk	MAIT	Day 1	MXD4	-0.31394	6.70257	-2.15439	0.0341211	0.904251	-2.11864
Single-cell pbulk	MAIT	Day 1	TNKS	0.510485	5.4758	2.15731	0.0341285	0.904251	2.11855
Single-cell pbulk	MAIT	Day 1	RP11-345J4.5	0.676019	4.779	2.15992	0.0341843	0.904251	2.11789
Single-cell pbulk	MAIT	Day 1	ARHGAP1	-0.4656	5.4176	-2.15852	0.0342345	0.904251	-2.1173
Single-cell pbulk	MAIT	Day 1	ZFP69	1.08265	2.65022	2.15658	0.0342659	0.904251	2.11693
Single-cell pbulk	MAIT	Day 1	RP11-936I5.1	0.916256	3.6535	2.14436	0.0350356	0.904251	2.10795
Single-cell pbulk	MAIT	Day 1	BTBD9	0.56147	5.20261	2.14255	0.0352268	0.904251	2.10574
Single-cell pbulk	MAIT	Day 1	UBE2D3	0.165994	8.6931	2.1329	0.0352414	0.904251	2.10557
Single-cell pbulk	MAIT	Day 1	CMTR2	-0.711034	4.32559	-2.14165	0.0353643	0.904251	-2.10416
Single-cell pbulk	MAIT	Day 1	USP46	1.01759	4.09756	2.13042	0.0354501	0.904251	2.10318
Single-cell pbulk	MAIT	Day 1	SH3BP5-AS1	-0.760631	3.89569	-2.13695	0.0355466	0.904251	-2.10208
Single-cell pbulk	MAIT	Day 1	NCAPG2	0.752275	3.74762	2.13958	0.0355853	0.904251	2.10163
Single-cell pbulk	MAIT	Day 1	EHD1	-0.303127	7.03363	-2.12677	0.0358128	0.904251	-2.09905
Single-cell pbulk	MAIT	Day 1	DYM	-0.338618	6.09809	-2.13299	0.0359275	0.904251	-2.09775
Single-cell pbulk	MAIT	Day 1	DPP4	0.262979	7.58353	2.13654	0.036046	0.904251	2.09641
Single-cell pbulk	MAIT	Day 1	ARPC3	-0.135527	9.2044	-2.12356	0.0360783	0.904251	-2.09604
Single-cell pbulk	MAIT	Day 1	PHKG2	0.722123	4.04079	2.12104	0.03625	0.904251	2.09411
Single-cell pbulk	MAIT	Day 1	SLC27A5	-0.654454	4.70939	-2.11987	0.036351	0.904251	-2.09298
Single-cell pbulk	MAIT	Day 1	MTFR1	-0.865484	3.47797	-2.12855	0.0363761	0.904251	-2.0927
Single-cell pbulk	MAIT	Day 1	PRDX1	-0.227806	7.58118	-2.12602	0.0365364	0.904251	-2.09091
Single-cell pbulk	MAIT	Day 1	UBXN2A	-0.611286	5.25931	-2.11495	0.0368241	0.904251	-2.08771
Single-cell pbulk	MAIT	Day 1	GORASP1	1.23405	2.75337	2.11331	0.0369215	0.904251	2.08663
Single-cell pbulk	MAIT	Day 1	NDUFA7.1	0.467352	5.44529	2.1128	0.0370102	0.904251	2.08565
Single-cell pbulk	MAIT	Day 1	ZBTB14	0.877686	3.97348	2.11188	0.0370843	0.904251	2.08483
Single-cell pbulk	MAIT	Day 1	IL21R	-0.788019	4.40746	-2.11099	0.0371695	0.904251	-2.0839
Single-cell pbulk	MAIT	Day 1	TUBG2	-0.913598	3.15412	-2.12313	0.0372815	0.904251	-2.08267
Single-cell pbulk	MAIT	Day 1	RP11-47L3.1	0.810759	4.66241	2.1159	0.037504	0.904251	2.08023
Single-cell pbulk	MAIT	Day 1	NR3C2	-0.704879	4.68554	-2.10548	0.0376498	0.904251	-2.07865
Single-cell pbulk	MAIT	Day 1	AC009065.1	0.933711	2.59013	2.11804	0.0377235	0.904251	2.07785
Single-cell pbulk	MAIT	Day 1	FAM211A	-0.837808	2.72443	-2.11365	0.0379325	0.904251	-2.07558
Single-cell pbulk	MAIT	Day 1	ZNF287	-1.0085	3.82448	-2.10522	0.0383769	0.904251	-2.07081
Single-cell pbulk	MAIT	Day 1	PTEN	-0.260675	6.76013	-2.10468	0.0387623	0.904251	-2.0667
Single-cell pbulk	MAIT	Day 1	NDUFS7	0.234148	7.13821	2.10264	0.0390773	0.904251	2.06337
Single-cell pbulk	MAIT	Day 1	ABCF2	0.375149	6.15888	2.0972	0.0391125	0.904251	2.063
Single-cell pbulk	MAIT	Day 1	RP11-463O12.3	0.998535	3.72357	2.10418	0.0391869	0.904251	2.06222
Single-cell pbulk	MAIT	Day 1	P4HA1	0.517453	5.26657	2.08789	0.0392046	0.904251	2.06203
Single-cell pbulk	MAIT	Day 1	RAB1B	0.2705	6.97866	2.09877	0.039263	0.904251	2.06142
Single-cell pbulk	MAIT	Day 1	STOML2	0.368433	6.22411	2.09672	0.039277	0.904251	2.06127
Single-cell pbulk	MAIT	Day 1	ACKR3	1.03434	1.52284	2.08465	0.0395446	0.904251	2.05848
Single-cell pbulk	MAIT	Day 1	CEP72	-0.997548	2.91086	-2.08075	0.0398667	0.904251	-2.05513
Single-cell pbulk	MAIT	Day 1	MTPAP	0.99861	2.7638	2.08032	0.0399076	0.904251	2.0547
Single-cell pbulk	MAIT	Day 1	POGZ	-0.384866	5.6506	-2.08846	0.0400176	0.904251	-2.05357
Single-cell pbulk	MAIT	Day 1	GNE	-0.87095	3.667	-2.07817	0.0401088	0.904251	-2.05263
Single-cell pbulk	MAIT	Day 1	BACH2	-0.773809	4.48462	-2.08865	0.0402363	0.904251	-2.05131
Single-cell pbulk	MAIT	Day 1	ADC	0.919832	2.85824	2.08639	0.0402487	0.904251	2.05119
Single-cell pbulk	MAIT	Day 1	GUSB	-0.438175	5.94322	-2.07636	0.0402794	0.904251	-2.05087
Single-cell pbulk	MAIT	Day 1	RP11-545I5.3	-1.08573	2.00105	-2.08401	0.0405699	0.904251	-2.0479
Single-cell pbulk	MAIT	Day 1	CHKA	0.942032	2.48871	2.08398	0.0406926	0.904251	2.04665
Single-cell pbulk	MAIT	Day 1	ERO1L	0.339783	6.68402	2.07605	0.0410097	0.904251	2.04343
Single-cell pbulk	MAIT	Day 1	YARS	0.317176	6.32157	2.07647	0.0411243	0.904251	2.04227
Single-cell pbulk	MAIT	Day 1	IBA57	-0.95155	2.91665	-2.0671	0.0411607	0.904251	-2.04191
Single-cell pbulk	MAIT	Day 1	ZNF74	0.861596	3.01468	2.06621	0.0412466	0.904251	2.04104
Single-cell pbulk	MAIT	Day 1	SS18L2	-0.288531	6.85099	-2.0642	0.0414861	0.904251	-2.03864
Single-cell pbulk	MAIT	Day 1	BARD1	0.9408	3.50016	2.07284	0.0415077	0.904251	2.03842
Single-cell pbulk	MAIT	Day 1	TFPT	0.648875	4.6663	2.07085	0.0415374	0.904251	2.03813
Single-cell pbulk	MAIT	Day 1	NEDD4	0.787382	3.71751	2.07687	0.0417244	0.904251	2.03626
Single-cell pbulk	MAIT	Day 1	DVL1	-0.816458	3.7897	-2.06718	0.0418755	0.904251	-2.03476
Single-cell pbulk	MAIT	Day 1	SPIN1	0.622747	4.86908	2.05895	0.0419892	0.904251	2.03363
Single-cell pbulk	MAIT	Day 1	ATXN3	-0.617038	5.09068	-2.06683	0.0420014	0.904251	-2.03351
Single-cell pbulk	MAIT	Day 1	RBM43	-0.785548	4.82175	-2.06832	0.0420339	0.904251	-2.03318
Single-cell pbulk	MAIT	Day 1	PICK1	0.642153	3.88635	2.05717	0.0421693	0.904251	2.03185
Single-cell pbulk	MAIT	Day 1	SEC11C	0.285728	7.37408	2.06375	0.0425194	0.904251	2.0284
Single-cell pbulk	MAIT	Day 1	ZNF500	0.820358	3.10962	2.06175	0.0425929	0.904251	2.02768
Single-cell pbulk	MAIT	Day 1	POLI	0.751163	3.98332	2.05609	0.0432447	0.904251	2.02134
Single-cell pbulk	MAIT	Day 1	HIP1R	0.891247	4.00175	2.04359	0.0435196	0.904251	2.01869
Single-cell pbulk	MAIT	Day 1	HIAT1	-0.362114	6.07425	-2.04135	0.0437503	0.904251	-2.01648
Single-cell pbulk	MAIT	Day 1	CCDC86	0.863403	3.96189	2.05019	0.0438833	0.904251	2.0152
Single-cell pbulk	MAIT	Day 1	IL16	-0.242907	7.86799	-2.03831	0.0440587	0.904251	-2.01353
Single-cell pbulk	MAIT	Day 1	AFF1	0.336224	6.24298	2.03789	0.0440973	0.904251	2.01316
Single-cell pbulk	MAIT	Day 1	SLC38A1	-0.214128	8.061	-2.04765	0.0441992	0.904251	-2.0122
Single-cell pbulk	MAIT	Day 1	TRMT10B	-0.723601	4.33919	-2.04464	0.0442691	0.904251	-2.01153
Single-cell pbulk	MAIT	Day 1	PRELID1	0.204259	7.97096	2.04468	0.0444329	0.904251	2.00998
Single-cell pbulk	MAIT	Day 1	CBLB	-0.219474	7.74591	-2.04218	0.0446122	0.904251	-2.00829
Single-cell pbulk	MAIT	Day 1	ARFRP1	0.466872	5.70096	2.02707	0.0452142	0.904251	2.00266
Single-cell pbulk	MAIT	Day 1	PLEKHM3	-0.884607	3.23274	-2.03547	0.0453426	0.904251	-2.00146
Single-cell pbulk	MAIT	Day 1	KCTD6	0.728242	4.31429	2.02443	0.0454407	0.904251	2.00055
Single-cell pbulk	MAIT	Day 1	UAP1	-0.414249	5.54349	-2.03606	0.0454776	0.904251	-2.00021
Single-cell pbulk	MAIT	Day 1	EMB	-0.172458	8.63731	-2.03592	0.0454987	0.904251	-2.00001
Single-cell pbulk	MAIT	Day 1	C9orf9	0.929549	2.57958	2.03633	0.0455485	0.904251	1.99955
Single-cell pbulk	MAIT	Day 1	ABL1	0.950685	3.12006	2.02337	0.0455995	0.904251	1.99908
Single-cell pbulk	MAIT	Day 1	MTHFD2	0.467161	5.557	2.03391	0.0456184	0.904251	1.99891
Single-cell pbulk	MAIT	Day 1	LCNL1	-0.998025	2.0172	-2.03158	0.045739	0.904251	-1.99779
Single-cell pbulk	MAIT	Day 1	DHX40	-0.544856	5.15069	-2.02193	0.045751	0.904251	-1.99768
Single-cell pbulk	MAIT	Day 1	ATG5	-0.336373	6.44404	-2.0309	0.0457548	0.904251	-1.99765
Single-cell pbulk	MAIT	Day 1	ZNF577	-1.02348	2.5955	-2.03344	0.0458323	0.904251	-1.99693
Single-cell pbulk	MAIT	Day 1	PPIA	0.103749	10.712	2.02851	0.0461088	0.904251	1.9944
Single-cell pbulk	MAIT	Day 1	BFAR	-0.375101	6.10289	-2.01255	0.0467404	0.904251	-1.98865
Single-cell pbulk	MAIT	Day 1	WDR59	-0.465396	5.47054	-2.0198	0.0467967	0.904251	-1.98814
Single-cell pbulk	MAIT	Day 1	ZXDC	-0.458161	5.75796	-2.01119	0.0468431	0.904251	-1.98772
Single-cell pbulk	MAIT	Day 1	STX3	0.84956	3.64244	2.01742	0.0470663	0.904251	1.9857
Single-cell pbulk	MAIT	Day 1	TTC31	-0.663306	4.31343	-2.00817	0.0471689	0.904251	-1.98478
Single-cell pbulk	MAIT	Day 1	HIST3H2A	-0.655817	4.78842	-2.00842	0.0471906	0.904251	-1.98459
Single-cell pbulk	MAIT	Day 1	FAM185A	-0.954072	3.25208	-2.00784	0.0472049	0.904251	-1.98446
Single-cell pbulk	MAIT	Day 1	CALCOCO2	0.305275	6.72674	2.01709	0.0472378	0.904251	1.98416
Single-cell pbulk	MAIT	Day 1	OGFOD2	0.732162	4.35317	2.00759	0.0472918	0.904251	1.98368
Single-cell pbulk	MAIT	Day 1	HDAC5	0.574354	4.80779	2.01644	0.0474433	0.904251	1.98232
Single-cell pbulk	MAIT	Day 1	RP11-359K18.3	1.01656	2.20837	2.01539	0.0475041	0.904251	1.98178
Single-cell pbulk	MAIT	Day 1	PPP1R3B	-1.05278	2.45577	-2.01396	0.0475335	0.904251	-1.98152
Single-cell pbulk	MAIT	Day 1	ZSCAN29	0.83573	3.50895	2.00447	0.0475696	0.904251	1.98119
Single-cell pbulk	MAIT	Day 1	RP13-580F15.2	-0.75592	4.24192	-2.00685	0.0478307	0.904251	-1.97887
Single-cell pbulk	MAIT	Day 1	GEMIN6	0.772338	4.19123	2.00065	0.047987	0.904251	1.97748
Single-cell pbulk	MAIT	Day 1	RRP12	-0.737267	4.40452	-2.00487	0.0481099	0.904251	-1.9764
Single-cell pbulk	MAIT	Day 1	SDF2L1	0.259596	6.96765	2.00614	0.0482393	0.904251	1.97525
Single-cell pbulk	MAIT	Day 1	ZNF304	1.07747	1.8873	1.99806	0.0482711	0.904251	1.97497
Single-cell pbulk	MAIT	Day 1	ANKRD46	-0.706196	3.97615	-2.00484	0.048465	0.904251	-1.97327
Single-cell pbulk	MAIT	Day 1	ANKMY1	0.592213	4.18516	2.00332	0.0486206	0.904251	1.9719
Single-cell pbulk	MAIT	Day 1	AC062029.1	0.942759	2.24348	2.00316	0.0487262	0.904251	1.97098
Single-cell pbulk	MAIT	Day 1	UROD	-0.471267	5.28783	-1.99352	0.0487732	0.904251	-1.97057
Single-cell pbulk	MAIT	Day 1	CSNK1E	-0.447746	6.00552	-1.99874	0.0488252	0.904251	-1.97012
Single-cell pbulk	MAIT	Day 1	RHBDD3	-1.00435	3.24337	-1.99866	0.0489723	0.904251	-1.96883
Single-cell pbulk	MAIT	Day 1	SPATA24	1.02842	1.96839	1.9999	0.0492329	0.904251	1.96657
Single-cell pbulk	MAIT	Day 1	HSP90B1	0.135662	9.28546	2.00007	0.0493231	0.904251	1.96579
Single-cell pbulk	MAIT	Day 1	SLC25A23	0.716937	4.00667	1.99817	0.0494267	0.904251	1.96489
Single-cell pbulk	MAIT	Day 1	MTHFD2L	-0.896328	3.76128	-1.99576	0.0494575	0.904251	-1.96463
Single-cell pbulk	MAIT	Day 1	CA11	0.852748	3.34769	1.98772	0.0494687	0.904251	1.96453
Single-cell pbulk	MAIT	Day 1	GCLC	0.595579	4.72409	1.99867	0.0495332	0.904251	1.96397
Single-cell pbulk	MAIT	Day 1	NDUFAB1	-0.246363	7.22453	-1.9859	0.0496751	0.904251	-1.96275
Single-cell pbulk	MAIT	Day 1	A2M-AS1	-0.454161	4.90379	-1.99458	0.0498182	0.904251	-1.96152
Single-cell pbulk	MAIT	Day 1	KLHL17	-0.870868	2.98037	-1.98368	0.0499269	0.904251	-1.96059
Single-cell pbulk	Neut	Day 1	CAPN2	-1.80107	7.59524	-4.18007	0.000102133	0.188494	-3.88547
Single-cell pbulk	Neut	Day 1	EIF5B	-1.89598	7.15563	-4.02217	0.000141682	0.188494	-3.80521
Single-cell pbulk	Neut	Day 1	KAT6A	2.00788	7.18688	3.98254	0.000145593	0.188494	3.79847
Single-cell pbulk	Neut	Day 1	UNKL	-2.02129	5.81391	-3.79388	0.000327715	0.318211	-3.59235
Single-cell pbulk	Neut	Day 1	PSMD13	1.69945	6.72378	3.47653	0.00081765	0.53226	3.34675
Single-cell pbulk	Neut	Day 1	SPON2	-2.8419	7.55357	-3.38614	0.00111578	0.53226	-3.25958
Single-cell pbulk	Neut	Day 1	TROVE2	-1.83666	6.6666	-3.35998	0.00118945	0.53226	-3.2414
Single-cell pbulk	Neut	Day 1	PKN1	-1.56436	7.47336	-3.33162	0.00130567	0.53226	-3.21473
Single-cell pbulk	Neut	Day 1	DOCK11	1.57357	6.86593	3.35762	0.00135354	0.53226	3.20438
Single-cell pbulk	Neut	Day 1	SRP54	1.48499	6.38236	3.34773	0.00139152	0.53226	3.19641
Single-cell pbulk	Neut	Day 1	ADHFE1	-1.65553	5.68217	-3.23575	0.0017434	0.53226	-3.13078
Single-cell pbulk	Neut	Day 1	SUPT16H	1.62107	6.98193	3.21578	0.00185474	0.53226	3.11256
Single-cell pbulk	Neut	Day 1	GSAP	1.90535	6.44522	3.19195	0.00201417	0.53226	3.08813
Single-cell pbulk	Neut	Day 1	ITSN2	-1.76884	7.44629	-3.20677	0.00204551	0.53226	-3.08354
Single-cell pbulk	Neut	Day 1	MAST3	1.68511	6.22835	3.18418	0.00205559	0.53226	3.08208
Single-cell pbulk	Neut	Day 1	SREK1IP1	-1.65691	6.30767	-3.15186	0.00240255	0.583218	-3.03535
Single-cell pbulk	Neut	Day 1	RAB11B	-1.69623	7.05141	-3.05205	0.00305246	0.697397	-2.9624
Single-cell pbulk	Neut	Day 1	GIMAP5	1.52009	7.48446	3.01775	0.0036503	0.760598	2.9069
Single-cell pbulk	Neut	Day 1	ABCC1	-1.58912	6.27896	-2.99147	0.00385524	0.760598	-2.88977
Single-cell pbulk	Neut	Day 1	NOL9	-1.69723	6.10947	-2.97541	0.00401795	0.760598	-2.87675
Single-cell pbulk	Neut	Day 1	PSME3	-1.61894	6.33986	-2.91916	0.00451646	0.760598	-2.83964
Single-cell pbulk	Neut	Day 1	HMGN3	-1.34899	7.71017	-2.92202	0.00477069	0.760598	-2.82212
Single-cell pbulk	Neut	Day 1	SIGIRR	1.44163	7.48207	2.91707	0.0049118	0.760598	2.81276
Single-cell pbulk	Neut	Day 1	AMD1	1.64255	6.4274	2.89492	0.00511897	0.760598	2.79945
Single-cell pbulk	Neut	Day 1	UTY	1.17638	5.84507	2.87207	0.00519986	0.760598	2.79438
Single-cell pbulk	Neut	Day 1	NCAPD2	-1.57784	5.95277	-2.88247	0.0052899	0.760598	-2.78883
Single-cell pbulk	Neut	Day 1	GMFG	1.18574	9.05783	2.85352	0.00545755	0.760598	2.77871
Single-cell pbulk	Neut	Day 1	CHD8	1.66505	6.69818	2.83328	0.00578222	0.760598	2.75988
Single-cell pbulk	Neut	Day 1	FBXO18	-1.42381	5.83108	-2.82741	0.00622702	0.760598	-2.73558
Single-cell pbulk	Neut	Day 1	CLIP4	-1.57565	6.09213	-2.80108	0.00633536	0.760598	-2.7299
Single-cell pbulk	Neut	Day 1	C11orf58	1.16832	8.04961	2.79116	0.00654362	0.760598	2.71922
Single-cell pbulk	Neut	Day 1	WDR13	-1.42007	5.82627	-2.79454	0.00666178	0.760598	-2.71329
Single-cell pbulk	Neut	Day 1	NEDD8	-1.325	7.92677	-2.76064	0.00712513	0.760598	-2.69094
Single-cell pbulk	Neut	Day 1	TRAT1	-1.69356	6.50313	-2.77622	0.00721123	0.760598	-2.68693
Single-cell pbulk	Neut	Day 1	FAM102B	-1.3504	5.70675	-2.77283	0.00727172	0.760598	-2.68414
Single-cell pbulk	Neut	Day 1	ERGIC2	-1.449	6.09687	-2.75606	0.0075188	0.760598	-2.67295
Single-cell pbulk	Neut	Day 1	CCDC57	-1.5354	6.3228	-2.72425	0.0078566	0.760598	-2.65817
Single-cell pbulk	Neut	Day 1	MON1B	1.4052	5.92535	2.71949	0.00796093	0.760598	2.65372
Single-cell pbulk	Neut	Day 1	CTA-29F11.1	-1.48699	5.89828	-2.73118	0.00800199	0.760598	-2.65199
Single-cell pbulk	Neut	Day 1	CMTM6	1.53413	7.16091	2.71301	0.00813621	0.760598	2.64636
Single-cell pbulk	Neut	Day 1	EPB41L4A-AS1	-1.53964	6.56057	-2.70532	0.00827935	0.760598	-2.64046
Single-cell pbulk	Neut	Day 1	NECAP1	1.44563	6.50182	2.69798	0.00844866	0.760598	2.63359
Single-cell pbulk	Neut	Day 1	PTPN23	1.31955	5.79683	2.7025	0.0085826	0.760598	2.62825
Single-cell pbulk	Neut	Day 1	ADNP	-1.51815	6.48228	-2.68391	0.0087823	0.760598	-2.62041
Single-cell pbulk	Neut	Day 1	HAX1	1.42778	6.55414	2.67443	0.00943112	0.760598	2.59602
Single-cell pbulk	Neut	Day 1	PIEZO1	1.32463	6.30085	2.66264	0.00961089	0.760598	2.58952
Single-cell pbulk	Neut	Day 1	TMEM123	-1.05805	8.43093	-2.66443	0.00972338	0.760598	-2.58551
Single-cell pbulk	Neut	Day 1	ACAA2	1.50764	6.25558	2.64565	0.0100464	0.760598	2.57423
Single-cell pbulk	Neut	Day 1	PAM16	-1.35304	5.82462	-2.63201	0.0101191	0.760598	-2.57173
Single-cell pbulk	Neut	Day 1	MRPL34	1.28583	6.77911	2.6395	0.0101985	0.760598	2.56902
Single-cell pbulk	Neut	Day 1	VAMP4	-1.36726	5.98896	-2.62422	0.0103347	0.760598	-2.56442
Single-cell pbulk	Neut	Day 1	FAM195B	-1.31816	6.24071	-2.61328	0.0107127	0.760598	-2.55193
Single-cell pbulk	Neut	Day 1	PACS1	1.30438	7.28673	2.60667	0.0108365	0.760598	2.54793
Single-cell pbulk	Neut	Day 1	TMEM248	1.44238	6.51741	2.59589	0.0111554	0.760598	2.53779
Single-cell pbulk	Neut	Day 1	CNST	1.70361	7.10894	2.59919	0.0113474	0.760598	2.53181
Single-cell pbulk	Neut	Day 1	DPP7	-1.43961	7.36457	-2.5895	0.0113485	0.760598	-2.53178
Single-cell pbulk	Neut	Day 1	MARCH1	1.49547	6.09925	2.5886	0.0114097	0.760598	2.5299
Single-cell pbulk	Neut	Day 1	ZNF585A	-1.16143	5.86496	-2.59655	0.011643	0.760598	-2.52278
Single-cell pbulk	Neut	Day 1	NRAS	-1.24909	5.68559	-2.59796	0.0117766	0.760598	-2.51877
Single-cell pbulk	Neut	Day 1	SLC11A2	-0.907099	5.52634	-2.59643	0.0118624	0.760598	-2.51621
Single-cell pbulk	Neut	Day 1	CCDC109B	1.41804	7.80166	2.5845	0.0119455	0.760598	2.51375
Single-cell pbulk	Neut	Day 1	PSMA3	1.38739	6.48514	2.55993	0.0123187	0.760871	2.50288
Single-cell pbulk	Neut	Day 1	H2AFJ	1.43658	6.69439	2.55921	0.0123416	0.760871	2.50222
Single-cell pbulk	Neut	Day 1	PTPRJ	-1.4306	6.48276	-2.54672	0.0130546	0.768498	-2.48228
Single-cell pbulk	Neut	Day 1	PRMT1	1.47885	6.47701	2.54007	0.0132161	0.768498	2.47789
Single-cell pbulk	Neut	Day 1	PPP3CC	-1.29989	7.10125	-2.52305	0.0135916	0.768498	-2.46788
Single-cell pbulk	Neut	Day 1	NLRC5	-1.57068	7.19045	-2.53255	0.0138677	0.768498	-2.46067
Single-cell pbulk	Neut	Day 1	SF3B5	-1.21841	7.88703	-2.50778	0.0141524	0.768498	-2.45337
Single-cell pbulk	Neut	Day 1	DNAJC3	1.47726	6.97684	2.49967	0.0144353	0.768498	2.44625
Single-cell pbulk	Neut	Day 1	CDK5RAP2	-1.35563	6.14757	-2.49967	0.014829	0.768498	-2.43653
Single-cell pbulk	Neut	Day 1	CALM3	1.17375	8.0897	2.48966	0.0148298	0.768498	2.43651
Single-cell pbulk	Neut	Day 1	SELM	-1.49173	6.28736	-2.49985	0.0149123	0.768498	-2.4345
Single-cell pbulk	Neut	Day 1	VTI1B	1.42971	6.52917	2.48477	0.0153355	0.768498	2.42436
Single-cell pbulk	Neut	Day 1	CCT4	1.48503	7.09183	2.47445	0.0153806	0.768498	2.42329
Single-cell pbulk	Neut	Day 1	MYO9B	-1.34414	7.48052	-2.48408	0.0154654	0.768498	-2.42129
Single-cell pbulk	Neut	Day 1	RB1CC1	-1.56324	7.04556	-2.47201	0.0154789	0.768498	-2.42098
Single-cell pbulk	Neut	Day 1	AAED1	-1.27276	5.61126	-2.47166	0.0154927	0.768498	-2.42065
Single-cell pbulk	Neut	Day 1	CAPRIN1	-1.37795	6.81187	-2.48245	0.015498	0.768498	-2.42053
Single-cell pbulk	Neut	Day 1	MORF4L1	1.19926	8.13725	2.48277	0.0158112	0.768498	2.41325
Single-cell pbulk	Neut	Day 1	ATP5F1	1.33224	7.65505	2.47854	0.015829	0.768498	2.41283
Single-cell pbulk	Neut	Day 1	IL10RA	-1.21296	8.0162	-2.44613	0.0165526	0.769236	-2.3965
Single-cell pbulk	Neut	Day 1	OSBPL8	-1.37094	8.0139	-2.45202	0.0168046	0.769236	-2.39096
Single-cell pbulk	Neut	Day 1	DCAF11	-1.20858	6.34119	-2.43989	0.0168211	0.769236	-2.39059
Single-cell pbulk	Neut	Day 1	CHCHD3	1.31794	6.25835	2.4356	0.017008	0.769236	2.38654
Single-cell pbulk	Neut	Day 1	SLC3A2	-1.45991	6.73565	-2.43164	0.0172451	0.769236	-2.38144
Single-cell pbulk	Neut	Day 1	TUBB4B	1.33182	6.69241	2.44301	0.0173011	0.769236	2.38025
Single-cell pbulk	Neut	Day 1	CD300A	-1.44635	6.70741	-2.42676	0.0173993	0.769236	-2.37816
Single-cell pbulk	Neut	Day 1	TNIP2	-1.39103	6.04687	-2.43629	0.0174286	0.769236	-2.37754
Single-cell pbulk	Neut	Day 1	RSL24D1	-1.25316	7.16118	-2.42373	0.0182147	0.791881	-2.36122
Single-cell pbulk	Neut	Day 1	HDDC3	-1.15545	5.75456	-2.41464	0.0185491	0.791881	-2.35447
Single-cell pbulk	Neut	Day 1	HNRNPC	0.777999	8.68373	2.43003	0.0186309	0.791881	2.35283
Single-cell pbulk	Neut	Day 1	NDUFC1	-1.30582	6.92847	-2.39721	0.0187655	0.791881	-2.35016
Single-cell pbulk	Neut	Day 1	KRAS	-1.32228	7.08728	-2.40492	0.0189611	0.791881	-2.34629
Single-cell pbulk	Neut	Day 1	SEPT11	1.31314	6.01554	2.39311	0.0195103	0.806149	2.33563
Single-cell pbulk	Neut	Day 28	PWWP2A	2.09486	6.21092	3.84841	0.000280968	0.821609	3.63224
Single-cell pbulk	Neut	Day 28	CEP120	-1.68833	6.18	-3.35339	0.00136235	0.821609	-3.20251
Single-cell pbulk	Neut	Day 28	ZFC3H1	1.76296	7.17638	3.293	0.00145787	0.821609	3.18294
Single-cell pbulk	Neut	Day 28	ITPR2	-1.82133	6.67433	-3.32994	0.00147638	0.821609	-3.17929
Single-cell pbulk	Neut	Day 28	TRERF1	-1.58998	6.15964	-3.29776	0.00165415	0.821609	-3.14619
Single-cell pbulk	Neut	Day 28	TLE4	-1.45815	7.17027	-3.27501	0.00176308	0.821609	-3.12749
Single-cell pbulk	Neut	Day 28	ACOT13	-1.4547	5.54424	-3.08511	0.00277363	0.821609	-2.99177
Single-cell pbulk	Neut	Day 28	LMNB1	1.57774	6.07881	3.08391	0.00277413	0.821609	2.99172
Single-cell pbulk	Neut	Day 28	UQCRFS1	1.61255	7.61115	3.11174	0.00283276	0.821609	2.98533
Single-cell pbulk	Neut	Day 28	ETS2	-1.51226	5.84651	-3.11869	0.00290356	0.821609	-2.97777
Single-cell pbulk	Neut	Day 28	C20orf27	1.67938	6.60509	3.08941	0.00296987	0.821609	2.97084
Single-cell pbulk	Neut	Day 28	GIMAP5	1.50312	7.48446	3.08142	0.00310225	0.821609	2.95742
Single-cell pbulk	Neut	Day 28	UNKL	-1.64182	5.81391	-3.07589	0.00321737	0.821609	-2.94617
Single-cell pbulk	Neut	Day 28	RPL36	0.792368	11.1931	3.04747	0.00339562	0.821609	2.92945
Single-cell pbulk	Neut	Day 28	INSIG2	1.42984	5.84142	3.03662	0.00354357	0.821609	2.91617
Single-cell pbulk	Neut	Day 28	TTC7A	1.6006	6.29405	2.97426	0.00385311	0.821609	2.88994
Single-cell pbulk	Neut	Day 28	GEMIN5	1.33313	5.6399	2.9635	0.00398362	0.821609	2.87946
Single-cell pbulk	Neut	Day 28	HNRNPC	0.921068	8.68373	3.01748	0.00408536	0.821609	2.87149
Single-cell pbulk	Neut	Day 28	KLHL24	1.45994	6.7265	2.91407	0.00459217	0.821609	2.83433
Single-cell pbulk	Neut	Day 28	DOCK11	1.31186	6.86593	2.9255	0.00491031	0.821609	2.81286
Single-cell pbulk	Neut	Day 28	MOGS	1.59727	6.48092	2.91026	0.00502484	0.821609	2.80544
Single-cell pbulk	Neut	Day 28	LMTK2	1.48387	5.99985	2.86625	0.00528317	0.821609	2.78924
Single-cell pbulk	Neut	Day 28	RPL39	0.630147	12.0786	2.89115	0.0053741	0.821609	2.78371
Single-cell pbulk	Neut	Day 28	SREK1IP1	-1.53122	6.30767	-2.88411	0.00538493	0.821609	-2.78306
Single-cell pbulk	Neut	Day 28	TSTD1	1.63056	7.45086	2.85107	0.00552099	0.821609	2.77495
Single-cell pbulk	Neut	Day 28	SAMD4B	1.48511	6.07649	2.86319	0.00566122	0.821609	2.76678
Single-cell pbulk	Neut	Day 28	PHAX	1.62638	6.19978	2.86337	0.00571149	0.821609	2.7639
Single-cell pbulk	Neut	Day 1	PLEKHO1	1.46576	7.41941	2.38043	0.0202824	0.827447	2.32108
Single-cell pbulk	Neut	Day 1	LPIN2	-1.28919	7.3435	-2.37465	0.0204518	0.827447	-2.31795
Single-cell pbulk	Neut	Day 1	RELL1	1.28203	5.96244	2.35582	0.02084	0.82944	2.31087
Single-cell pbulk	Neut	Day 1	ZFP36L2	-0.71773	10.2684	-2.35501	0.0209282	0.82944	-2.30928
Single-cell pbulk	Neut	Day 28	PALLD	-1.30491	5.49965	-2.81773	0.00605584	0.840031	-2.74474
Single-cell pbulk	Neut	Day 28	RPS15A	0.61119	12.5258	2.81204	0.00678591	0.846749	2.70717
Single-cell pbulk	Neut	Day 28	MAPKAP1	-1.24606	6.30039	-2.80038	0.00689053	0.846749	-2.70209
Single-cell pbulk	Neut	Day 28	MAF1	-1.3245	7.01506	-2.77591	0.00726307	0.846749	-2.68454
Single-cell pbulk	Neut	Day 28	DENND6A	-1.52751	6.41817	-2.76552	0.00748665	0.846749	-2.67438
Single-cell pbulk	Neut	Day 28	JMJD1C	1.55143	7.2683	2.74843	0.00780143	0.846749	2.66054
Single-cell pbulk	Neut	Day 28	EVI2A	1.25346	6.65026	2.74646	0.00788084	0.846749	2.65713
Single-cell pbulk	Neut	Day 28	NUP214	-1.27809	7.14424	-2.74136	0.00816076	0.846749	-2.64535
Single-cell pbulk	Neut	Day 28	SCAF11	1.27174	8.27242	2.71623	0.00848083	0.846749	2.6323
Single-cell pbulk	Neut	Day 28	USB1	-1.25462	5.9299	-2.65644	0.00948302	0.846749	-2.59413
Single-cell pbulk	Neut	Day 28	RPTOR	1.37897	5.88769	2.68099	0.0096466	0.846749	2.58825
Single-cell pbulk	Neut	Day 28	NOL9	-1.4902	6.10947	-2.65469	0.00997023	0.846749	-2.57686
Single-cell pbulk	Neut	Day 28	CDC42	-0.82095	9.01752	-2.64669	0.0102758	0.846749	-2.56641
Single-cell pbulk	Neut	Day 28	SIAH2	-1.46637	6.62187	-2.64662	0.0103612	0.846749	-2.56354
Single-cell pbulk	Neut	Day 28	LLPH	1.30421	6.21017	2.64534	0.0104218	0.846749	2.56151
Single-cell pbulk	Neut	Day 28	LETMD1	-1.41296	6.17525	-2.61534	0.0105876	0.846749	-2.55602
Single-cell pbulk	Neut	Day 28	INTS8	-1.30755	5.98896	-2.62405	0.0110164	0.846749	-2.54218
Single-cell pbulk	Neut	Day 28	LPP	-1.56699	6.48352	-2.59569	0.0111761	0.846749	-2.53714
Single-cell pbulk	Neut	Day 28	SRP54	1.09202	6.38236	2.60033	0.0118097	0.846749	2.51778
Single-cell pbulk	Neut	Day 28	ZFP36L2	-0.75922	10.2684	-2.57045	0.0119435	0.846749	-2.51381
Single-cell pbulk	Neut	Day 28	RSU1	-1.40041	6.75545	-2.55485	0.0124486	0.846749	-2.49916
Single-cell pbulk	Neut	Day 28	ZNF585A	-1.13083	5.86496	-2.54933	0.0133949	0.846749	-2.47309
Single-cell pbulk	Neut	Day 28	RPS8	0.530397	12.8952	2.55293	0.01358	0.846749	2.46818
Single-cell pbulk	Neut	Day 28	RBM12	1.2825	6.04959	2.54023	0.013622	0.846749	2.46708
Single-cell pbulk	Neut	Day 28	KDM5B	-1.37551	6.09207	-2.51284	0.0139225	0.846749	-2.45926
Single-cell pbulk	Neut	Day 28	NMT2	-1.27154	5.78113	-2.49089	0.0147384	0.846749	-2.43874
Single-cell pbulk	Neut	Day 28	MARS	-1.33798	6.13816	-2.50149	0.0149096	0.846749	-2.43457
Single-cell pbulk	Neut	Day 28	SLC12A6	1.16287	5.87662	2.49773	0.0152242	0.846749	2.427
Single-cell pbulk	Neut	Day 28	CIRBP	-0.661925	9.19009	-2.47721	0.0152896	0.846749	-2.42545
Single-cell pbulk	Neut	Day 28	SEP15	1.29502	7.42465	2.47613	0.0153136	0.846749	2.42488
Single-cell pbulk	Neut	Day 28	RPL18A	0.45528	12.3547	2.50108	0.0154051	0.846749	2.42271
Single-cell pbulk	Neut	Day 28	PGD	-1.45417	6.83188	-2.48962	0.0155926	0.846749	-2.41831
Single-cell pbulk	Neut	Day 28	RPL28	0.464142	12.8789	2.49245	0.0158219	0.846749	2.413
Single-cell pbulk	Neut	Day 28	RNF5	1.31868	6.02625	2.4688	0.0162698	0.846749	2.40281
Single-cell pbulk	Neut	Day 28	NACA	0.550375	10.7705	2.47454	0.0163302	0.846749	2.40145
Single-cell pbulk	Neut	Day 28	PPP1R21	1.17475	6.17363	2.47027	0.0163962	0.846749	2.39997
Single-cell pbulk	Neut	Day 28	MFF	1.38543	6.69775	2.44481	0.01662	0.846749	2.39501
Single-cell pbulk	Neut	Day 28	RHOH	-1.11728	7.33958	-2.45494	0.0167911	0.846749	-2.39125
Single-cell pbulk	Neut	Day 28	RASA3	-1.17946	7.84024	-2.43962	0.0168388	0.846749	-2.39021
Single-cell pbulk	Neut	Day 28	RPL10	0.45388	13.3065	2.46012	0.0169527	0.846749	2.38773
Single-cell pbulk	Neut	Day 28	ATP1A1	1.37275	7.32093	2.45626	0.0169763	0.846749	2.38722
Single-cell pbulk	Neut	Day 28	CDC37	-1.10083	7.82706	-2.44775	0.0170283	0.846749	-2.3861
Single-cell pbulk	Neut	Day 28	RPS28	0.615108	12.1971	2.44675	0.0172072	0.846749	2.38225
Single-cell pbulk	Neut	Day 28	PDE4B	1.32618	6.32666	2.44378	0.0172354	0.846749	2.38165
Single-cell pbulk	Neut	Day 28	ATP5F1	1.25663	7.65505	2.44949	0.0173154	0.846749	2.37994
Single-cell pbulk	Neut	Day 28	FRG1	-1.26718	6.36047	-2.44131	0.0174757	0.846749	-2.37654
Single-cell pbulk	Neut	Day 28	TADA3	-1.41891	6.42308	-2.4214	0.0176405	0.846749	-2.37308
Single-cell pbulk	Neut	Day 28	PSMD13	1.16717	6.72378	2.40671	0.0183243	0.846749	2.359
Single-cell pbulk	Neut	Day 28	APRT	0.751294	8.79884	2.42153	0.0185167	0.846749	2.35512
Single-cell pbulk	Neut	Day 28	ATP6V0A2	1.26822	5.92315	2.40085	0.0186012	0.846749	2.35343
Single-cell pbulk	Neut	Day 28	RPL29	0.520398	11.6404	2.41753	0.0187972	0.846749	2.34953
Single-cell pbulk	Neut	Day 28	ANXA2R	-1.29969	6.14497	-2.39012	0.019833	0.846749	-2.32949
Single-cell pbulk	Neut	Day 28	SPOPL	-1.15937	5.80412	-2.39954	0.0198826	0.846749	-2.32856
Single-cell pbulk	Neut	Day 28	FXYD5	0.613952	9.69327	2.37116	0.0200859	0.846749	2.32474
Single-cell pbulk	Neut	Day 28	XPNPEP3	-1.08036	5.7646	-2.38446	0.0201203	0.846749	-2.3241
Single-cell pbulk	Neut	Day 28	SRP9	1.10758	7.42243	2.386	0.020264	0.846749	2.32142
Single-cell pbulk	Neut	Day 28	PACS1	1.15668	7.28673	2.35538	0.020863	0.846749	2.31045
Single-cell pbulk	Neut	Day 28	SIGIRR	1.16302	7.48207	2.3754	0.0208739	0.846749	2.31026
Single-cell pbulk	Neut	Day 28	IRS2	-1.29744	6.26564	-2.37162	0.0210621	0.846749	-2.30687
Single-cell pbulk	Neut	Day 28	SQSTM1	-1.12416	7.86196	-2.34623	0.0213519	0.846749	-2.3017
Single-cell pbulk	Neut	Day 28	DIP2A	-1.34521	7.31017	-2.36162	0.0213981	0.846749	-2.30089
Single-cell pbulk	Neut	Day 28	REST	-1.26233	7.15962	-2.34443	0.0214453	0.846749	-2.30005
Single-cell pbulk	Neut	Day 28	FAM78A	-1.4163	6.17939	-2.34294	0.0215255	0.846749	-2.29864
Single-cell pbulk	Neut	Day 28	NOP56	-1.1929	6.55074	-2.3384	0.0217723	0.846749	-2.29432
Single-cell pbulk	Neut	Day 28	BBIP1	1.27626	6.15374	2.32121	0.0227282	0.846749	2.27797
Single-cell pbulk	Neut	Day 28	BCL2A1	-1.31852	6.16352	-2.32137	0.0227503	0.846749	-2.2776
Single-cell pbulk	Neut	Day 28	TNFAIP8	-1.11077	7.75629	-2.3354	0.0227836	0.846749	-2.27704
Single-cell pbulk	Neut	Day 28	CDC27	-1.2496	6.06798	-2.34201	0.0227873	0.846749	-2.27698
Single-cell pbulk	Neut	Day 28	TAF7	-1.19702	7.51431	-2.30889	0.0234361	0.846749	-2.26625
Single-cell pbulk	Neut	Day 28	SAE1	1.02076	6.13981	2.32881	0.0234526	0.846749	2.26598
Single-cell pbulk	Neut	Day 28	ABR	-1.23476	5.99157	-2.30463	0.0236853	0.846749	-2.2622
Single-cell pbulk	Neut	Day 28	POT1	-1.04545	5.59271	-2.31716	0.0237885	0.846749	-2.26053
Single-cell pbulk	Neut	Day 28	PSMD10	1.20734	5.69908	2.29936	0.0239968	0.846749	2.25718
Single-cell pbulk	Neut	Day 28	FAM103A1	-1.16634	5.64459	-2.29938	0.0240097	0.846749	-2.25697
Single-cell pbulk	Neut	Day 28	BTF3	0.664002	9.88612	2.32023	0.0240857	0.846749	2.25576
Single-cell pbulk	Neut	Day 28	DDIT4	-1.34954	6.89964	-2.30707	0.024295	0.846749	-2.25243
Single-cell pbulk	Neut	Day 28	BRE	1.14933	5.95416	2.28848	0.0246516	0.846749	2.24682
Single-cell pbulk	Neut	Day 28	RPS25	0.525587	11.7383	2.2947	0.0252987	0.846749	2.23681
Single-cell pbulk	Neut	Day 28	PLEKHO1	1.34989	7.41941	2.29402	0.0254043	0.846749	2.2352
Single-cell pbulk	Neut	Day 28	SPON2	-1.93355	7.55357	-2.28115	0.0254581	0.846749	-2.23438
Single-cell pbulk	Neut	Day 28	HDLBP	1.15049	6.77078	2.28444	0.0259922	0.846749	2.22633
Single-cell pbulk	Neut	Day 28	SUSD3	-1.03666	6.19326	-2.27999	0.0261411	0.846749	-2.22411
Single-cell pbulk	Neut	Day 28	PFDN5	0.527299	10.3611	2.27507	0.0263428	0.846749	2.22112
Single-cell pbulk	Neut	Day 28	STAT3	-1.05219	8.00283	-2.2583	0.0265506	0.846749	-2.21806
Single-cell pbulk	Neut	Day 28	RPL6	0.446715	11.7566	2.26802	0.0271522	0.846749	2.20932
Single-cell pbulk	Neut	Day 28	ARHGEF18	1.13473	6.00605	2.24818	0.0272173	0.846749	2.20839
Single-cell pbulk	Neut	Day 28	POU2F2	1.37309	7.07191	2.258	0.0274601	0.846749	2.20491
Single-cell pbulk	Neut	Day 28	STX2	-1.08072	5.86829	-2.25495	0.0278549	0.846749	-2.19932
Single-cell pbulk	Neut	Day 28	RPL30	0.453573	12.7121	2.25819	0.027905	0.846749	2.19862
Single-cell pbulk	Neut	Day 28	CCDC109B	1.21932	7.80166	2.25259	0.0279321	0.846749	2.19824
Single-cell pbulk	Neut	Day 28	RPL34	0.518979	12.3463	2.25282	0.027938	0.846749	2.19816
Single-cell pbulk	Neut	Day 28	C2orf88	-1.17485	5.42659	-2.25456	0.028187	0.846749	-2.19467
Single-cell pbulk	Neut	Day 28	NIFK	1.23013	6.50283	2.24283	0.0282471	0.846749	2.19384
Single-cell pbulk	Neut	Day 28	CD99	-1.01179	9.10573	-2.24287	0.0283237	0.846749	-2.19277
Single-cell pbulk	Neut	Day 28	UTP23	1.09367	6.5718	2.2309	0.0283872	0.846749	2.19189
Single-cell pbulk	Neut	Day 28	VPS16	-1.23216	5.78374	-2.23035	0.0284229	0.846749	-2.1914
Single-cell pbulk	Neut	Day 28	DDHD2	-1.09185	5.88137	-2.24405	0.0286539	0.846749	-2.18822
Single-cell pbulk	Neut	Day 28	ARL5A	-1.27908	6.73759	-2.23581	0.0290244	0.846749	-2.18315
Single-cell pbulk	Neut	Day 28	ROCK2	-1.26451	6.06317	-2.22829	0.0295935	0.846749	-2.17549
Single-cell pbulk	Neut	Day 28	GIMAP6	1.18226	6.5201	2.21285	0.0297074	0.846749	2.17397
Single-cell pbulk	Neut	Day 28	RPS6KA4	-1.09468	5.86464	-2.21004	0.0298556	0.846749	-2.172
Single-cell pbulk	Neut	Day 28	DTNBP1	1.16667	6.22227	2.2094	0.0299017	0.846749	2.17139
Single-cell pbulk	Neut	Day 28	RPL37	0.538653	11.5809	2.22329	0.0299402	0.846749	2.17088
Single-cell pbulk	Neut	Day 28	PSMB6	1.07192	7.50794	2.22591	0.0299563	0.846749	2.17067
Single-cell pbulk	Neut	Day 28	ZC3H18	1.22728	6.41276	2.21979	0.0300332	0.846749	2.16965
Single-cell pbulk	Neut	Day 28	NCAPD2	-1.24679	5.95277	-2.22217	0.0300493	0.846749	-2.16944
Single-cell pbulk	Neut	Day 28	VTA1	-1.31175	5.93586	-2.20244	0.0304071	0.846749	-2.16475
Single-cell pbulk	Neut	Day 28	BRCC3	-1.21914	5.79196	-2.21667	0.0304359	0.846749	-2.16437
Single-cell pbulk	Neut	Day 28	LEMD2	-1.17648	6.0414	-2.21752	0.0305039	0.846749	-2.16348
Single-cell pbulk	Neut	Day 28	XRN1	-1.02103	7.2995	-2.2007	0.0305834	0.846749	-2.16245
Single-cell pbulk	Neut	Day 28	SUPT16H	1.10546	6.98193	2.19255	0.0311388	0.846749	2.15529
Single-cell pbulk	Neut	Day 28	BNIP2	-0.844014	7.44497	-2.20436	0.0312389	0.846749	-2.15402
Single-cell pbulk	Neut	Day 28	WDR26	-1.32363	6.3673	-2.19938	0.0313103	0.846749	-2.15311
Single-cell pbulk	Neut	Day 28	HUWE1	-1.23595	7.2877	-2.18882	0.0314192	0.846749	-2.15172
Single-cell pbulk	Neut	Day 28	TTC13	1.1757	6.02284	2.19622	0.0317732	0.846749	2.14725
Single-cell pbulk	Neut	Day 28	PPDPF	-0.665625	9.56553	-2.19909	0.0318009	0.846749	-2.1469
Single-cell pbulk	Neut	Day 28	C6orf106	-1.21617	6.01809	-2.19513	0.0322202	0.846749	-2.14167
Single-cell pbulk	Neut	Day 28	NLRC5	-1.3374	7.19045	-2.18928	0.0324839	0.846749	-2.13841
Single-cell pbulk	Neut	Day 28	GGNBP2	1.13203	7.40448	2.1877	0.0326436	0.846749	2.13644
Single-cell pbulk	Neut	Day 28	RPS2	0.465685	12.2287	2.19161	0.0326806	0.846749	2.13599
Single-cell pbulk	Neut	Day 28	DHRS4L2	-1.13385	5.48517	-2.17104	0.0327838	0.846749	-2.13472
Single-cell pbulk	Neut	Day 28	HIC2	1.05079	5.61211	2.16892	0.0329496	0.846749	2.1327
Single-cell pbulk	Neut	Day 28	RPL7A	0.443765	11.6105	2.18762	0.0329827	0.846749	2.13229
Single-cell pbulk	Neut	Day 28	RPS5	0.552775	11.2113	2.18499	0.0330367	0.846749	2.13164
Single-cell pbulk	Neut	Day 28	UTY	0.866943	5.84507	2.16173	0.0335398	0.846749	2.12556
Single-cell pbulk	Neut	Day 28	RPS14	0.42531	12.7236	2.16938	0.0344879	0.846749	2.11432
Single-cell pbulk	Neut	Day 28	BACH2	1.15385	6.28829	2.16296	0.0345721	0.846749	2.11334
Single-cell pbulk	Neut	Day 28	LCOR	-1.19899	6.05295	-2.15662	0.0350562	0.846749	-2.10771
Single-cell pbulk	Neut	Day 28	ZRANB1	-1.14994	5.88039	-2.14125	0.035187	0.846749	-2.1062
Single-cell pbulk	Neut	Day 28	RPS3A	0.483567	12.4258	2.15324	0.0354369	0.846749	2.10333
Single-cell pbulk	Neut	Day 28	SYNE3	-1.10543	5.71605	-2.14592	0.035903	0.846749	-2.09802
Single-cell pbulk	Neut	Day 28	ZNF721	-1.22307	6.42112	-2.12976	0.0361558	0.846749	-2.09517
Single-cell pbulk	Neut	Day 28	UBA52	0.378517	11.1774	2.14448	0.0362498	0.846749	2.09411
Single-cell pbulk	Neut	Day 28	RPL3	0.503432	11.9787	2.13989	0.0364187	0.846749	2.09222
Single-cell pbulk	Neut	Day 28	SRRM1	0.773167	8.59205	2.11837	0.0371576	0.846749	2.08403
Single-cell pbulk	Neut	Day 28	SLC39A10	1.23533	6.5219	2.11769	0.037212	0.846749	2.08343
Single-cell pbulk	Neut	Day 28	SORBS3	1.08403	5.64239	2.11043	0.037833	0.846749	2.07666
Single-cell pbulk	Neut	Day 28	TMPO	0.997126	7.43691	2.11831	0.0381533	0.846749	2.0732
Single-cell pbulk	Neut	Day 28	KAT6A	1.08415	7.18688	2.09901	0.038855	0.846749	2.06572
Single-cell pbulk	Neut	Day 28	MARCH5	-1.06096	6.13061	-2.09482	0.039236	0.846749	-2.0617
Single-cell pbulk	Neut	Day 28	RPLP2	0.398202	12.1168	2.10797	0.0394517	0.846749	2.05944
Single-cell pbulk	Neut	Day 28	MPLKIP	-1.16479	6.18712	-2.10391	0.0394775	0.846749	-2.05917
Single-cell pbulk	Neut	Day 28	ITPR3	1.09061	6.00095	2.08915	0.0397574	0.846749	2.05626
Single-cell pbulk	Neut	Day 28	ABCC1	-1.14555	6.27896	-2.09882	0.0401154	0.846749	-2.05256
Single-cell pbulk	Neut	Day 28	RPL38	0.634473	10.0901	2.09501	0.0403282	0.846749	2.05037
Single-cell pbulk	Neut	Day 28	HADH	1.06556	5.67117	2.07953	0.0406553	0.846749	2.04703
Single-cell pbulk	Neut	Day 28	BRAP	-0.826518	5.72566	-2.09674	0.04074	0.846749	-2.04617
Single-cell pbulk	Neut	Day 28	RPL14	0.56876	11.5882	2.08911	0.0408985	0.846749	2.04456
Single-cell pbulk	Neut	Day 28	BIN2	0.849686	8.42831	2.08216	0.0411856	0.846749	2.04166
Single-cell pbulk	Neut	Day 28	FBXL15	-1.22767	6.2192	-2.07	0.0415614	0.846749	-2.03789
Single-cell pbulk	Neut	Day 28	GLIPR1	-1.07494	7.4766	-2.08103	0.0418144	0.846749	-2.03536
Single-cell pbulk	Neut	Day 28	ACTR1B	-0.989853	6.2637	-2.06659	0.04189	0.846749	-2.03461
Single-cell pbulk	Neut	Day 28	C17orf62	-1.268	6.82222	-2.06594	0.0419709	0.846749	-2.03381
Single-cell pbulk	Neut	Day 28	FNDC3A	-1.24218	6.21451	-2.06408	0.0421329	0.846749	-2.0322
Single-cell pbulk	Neut	Day 28	SIL1	0.985526	5.55993	2.07401	0.0422754	0.846749	2.0308
Single-cell pbulk	Neut	Day 28	PPP1R15A	1.0859	8.36472	2.07853	0.0424447	0.846749	2.02913
Single-cell pbulk	Neut	Day 28	IFI16	-1.11731	7.61422	-2.0676	0.0427786	0.846749	-2.02587
Single-cell pbulk	Neut	Day 28	CREB1	1.07666	6.69668	2.06621	0.0429416	0.846749	2.02428
Single-cell pbulk	Neut	Day 28	UBE3A	1.0744	7.26726	2.05546	0.0429785	0.846749	2.02392
Single-cell pbulk	Neut	Day 28	ZNF384	-1.10083	5.97194	-2.05303	0.0432188	0.846749	-2.02159
Single-cell pbulk	Neut	Day 28	GMFG	0.837261	9.05783	2.0507	0.0434512	0.846749	2.01935
Single-cell pbulk	Neut	Day 28	STK24	1.07921	6.48789	2.06289	0.0434921	0.846749	2.01895
Single-cell pbulk	Neut	Day 28	TMC6	-0.985774	7.52809	-2.05744	0.0437727	0.846749	-2.01626
Single-cell pbulk	Neut	Day 28	MRPS6	-1.20417	7.13579	-2.04681	0.0438409	0.846749	-2.01561
Single-cell pbulk	Neut	Day 28	CTAGE5	-1.23556	6.28997	-2.05318	0.0443904	0.846749	-2.01039
Single-cell pbulk	Neut	Day 28	ERBB2IP	-1.10273	7.20656	-2.04033	0.0444965	0.846749	-2.00938
Single-cell pbulk	Neut	Day 28	DOK2	-1.04815	7.64967	-2.04539	0.045068	0.846749	-2.00402
Single-cell pbulk	Neut	Day 28	RNF115	-1.15226	6.5181	-2.03428	0.0451163	0.846749	-2.00357
Single-cell pbulk	Neut	Day 28	C3orf17	1.12551	5.98951	2.04574	0.0452113	0.846749	2.00268
Single-cell pbulk	Neut	Day 28	TERF2	-1.08519	6.07003	-2.0314	0.0454142	0.846749	-2.0008
Single-cell pbulk	Neut	Day 28	RPL19	0.36459	12.664	2.04605	0.0456114	0.846749	1.99897
Single-cell pbulk	Neut	Day 28	SRSF1	1.18514	6.86865	2.04116	0.0457823	0.846749	1.9974
Single-cell pbulk	Neut	Day 28	ERAP2	-1.12492	6.79457	-2.03215	0.0465346	0.846749	-1.99051
Single-cell pbulk	Neut	Day 28	ATPIF1	0.830776	8.13401	2.03048	0.0465466	0.846749	1.9904
Single-cell pbulk	Neut	Day 28	IL10RA	-0.945334	8.0162	-2.01392	0.0472572	0.846749	-1.98399
Single-cell pbulk	Neut	Day 28	FEM1B	-1.06897	6.02753	-2.02179	0.0473557	0.846749	-1.9831
Single-cell pbulk	Neut	Day 28	RPS27A	0.463598	12.7914	2.02241	0.0475462	0.846749	1.9814
Single-cell pbulk	Neut	Day 28	ANP32B	-0.657096	8.68842	-2.02199	0.047619	0.846749	-1.98075
Single-cell pbulk	Neut	Day 28	LEF1	0.930042	7.82858	2.02615	0.0476426	0.846749	1.98054
Single-cell pbulk	Neut	Day 28	AATF	-1.16917	6.67154	-2.0206	0.0476786	0.846749	-1.98022
Single-cell pbulk	Neut	Day 28	C9orf142	-0.792678	8.10614	-2.01983	0.0480031	0.846749	-1.97734
Single-cell pbulk	Neut	Day 28	MAN2A2	0.869028	5.79214	2.01642	0.0481486	0.846749	1.97605
Single-cell pbulk	Neut	Day 28	ZCCHC17	-1.1653	6.15799	-2.01262	0.0483863	0.846749	-1.97396
Single-cell pbulk	Neut	Day 28	PSMA1	-1.15935	7.10611	-2.00258	0.0484867	0.846749	-1.97308
Single-cell pbulk	Neut	Day 28	TTBK2	1.11126	5.80893	1.99872	0.048912	0.846749	1.96936
Single-cell pbulk	Neut	Day 28	PRR4	-1.18021	6.1353	-1.99868	0.0489166	0.846749	-1.96932
Single-cell pbulk	Neut	Day 28	KIF21A	-1.00214	5.79694	-2.01023	0.0489907	0.846749	-1.96867
Single-cell pbulk	Neut	Day 28	AKR1C3	-1.22828	5.72842	-1.99746	0.0490514	0.846749	-1.96814
Single-cell pbulk	Neut	Day 28	ATP5D	0.728717	8.84852	1.99514	0.0493105	0.846749	1.9659
Single-cell pbulk	Neut	Day 28	NDUFS3	-1.2293	6.38883	-1.99439	0.0493919	0.846749	-1.96519
Single-cell pbulk	Neut	Day 28	CCDC85B	1.03523	7.75446	2.00493	0.0496312	0.846749	1.96313
Single-cell pbulk	Neut	Day 28	ZER1	0.969959	5.8113	1.99887	0.0499154	0.846749	1.96069
Single-cell pbulk	Neut	Day 1	PLEKHA2	-1.43713	6.69624	-2.33033	0.0222642	0.852638	-2.28583
Single-cell pbulk	Neut	Day 1	CCDC85B	1.25657	7.75446	2.34328	0.0223266	0.852638	2.28477
Single-cell pbulk	Neut	Day 1	KLHL24	1.20698	6.7265	2.32637	0.0224979	0.852638	2.28185
Single-cell pbulk	Neut	Day 1	POT1	-1.07629	5.59271	-2.33472	0.0225303	0.852638	-2.28131
Single-cell pbulk	Neut	Day 1	RC3H2	1.28637	6.47579	2.31333	0.0232406	0.852638	2.26946
Single-cell pbulk	Neut	Day 1	TMEM256	-1.31905	6.81537	-2.32009	0.0232892	0.852638	-2.26866
Single-cell pbulk	Neut	Day 1	PALLD	-1.07666	5.49965	-2.31077	0.0233971	0.852638	-2.26689
Single-cell pbulk	Neut	Day 1	NIPA2	-1.24258	5.82804	-2.29857	0.0241023	0.852638	-2.25549
Single-cell pbulk	Neut	Day 1	PPP1R9B	-1.25779	6.40955	-2.30747	0.0241596	0.852638	-2.25458
Single-cell pbulk	Neut	Day 1	ZBTB24	1.15889	6.14838	2.28978	0.0246174	0.852638	2.24735
Single-cell pbulk	Neut	Day 1	APOBEC3A	-1.22459	5.70985	-2.28961	0.0246424	0.852638	-2.24696
Single-cell pbulk	Neut	Day 1	STK24	1.25834	6.48789	2.29749	0.0248081	0.852638	2.24438
Single-cell pbulk	Neut	Day 1	TRERF1	-1.16573	6.15964	-2.29667	0.0250109	0.852638	-2.24123
Single-cell pbulk	Neut	Day 1	ETS2	-1.13841	5.84651	-2.29116	0.0254137	0.852638	-2.23506
Single-cell pbulk	Neut	Day 1	PPCS	1.23786	6.84914	2.28454	0.0255602	0.852638	2.23283
Single-cell pbulk	Neut	Day 1	LRRC8D	1.20912	5.86701	2.27074	0.0258203	0.852638	2.2289
Single-cell pbulk	Neut	Day 1	LSG1	1.12051	5.8911	2.28376	0.0258236	0.852638	2.22885
Single-cell pbulk	Neut	Day 1	MESDC2	1.25433	6.99114	2.26704	0.0263313	0.852638	2.22129
Single-cell pbulk	Neut	Day 1	PPP1R12C	1.18066	6.10269	2.2617	0.0268607	0.852638	2.21354
Single-cell pbulk	Neut	Day 1	IRF2	1.18878	7.03646	2.25708	0.0272475	0.852638	2.20795
Single-cell pbulk	Neut	Day 1	EED	-1.04509	5.67858	-2.24797	0.0277556	0.852638	-2.20072
Single-cell pbulk	Neut	Day 1	ZNF830	1.0995	6.04826	2.24422	0.0283304	0.852638	2.19268
Single-cell pbulk	Neut	Day 1	ITGA5	-1.16493	6.40888	-2.2415	0.0283571	0.852638	-2.19231
Single-cell pbulk	Neut	Day 1	CREB1	1.18024	6.69668	2.24076	0.0283626	0.852638	2.19223
Single-cell pbulk	Neut	Day 1	WBP11	1.16966	6.73375	2.23338	0.028718	0.852638	2.18734
Single-cell pbulk	Neut	Day 1	SAR1B	-1.21546	6.16419	-2.22567	0.0287475	0.852638	-2.18693
Single-cell pbulk	Neut	Day 1	SZT2	-1.08823	5.79478	-2.22416	0.028853	0.852638	-2.18549
Single-cell pbulk	Neut	Day 1	ZFPL1	-1.03081	5.75566	-2.22156	0.0290354	0.852638	-2.18301
Single-cell pbulk	Neut	Day 1	PPP2R2B	-1.15368	5.79226	-2.22505	0.0293443	0.852638	-2.17883
Single-cell pbulk	Neut	Day 1	SCAF11	1.08373	8.27242	2.22543	0.0293745	0.852638	2.17842
Single-cell pbulk	Neut	Day 1	EIF4B	-0.981101	8.7552	-2.2161	0.0294215	0.852638	-2.17779
Single-cell pbulk	Neut	Day 1	HEXDC	-1.09916	6.30117	-2.22199	0.029607	0.852638	-2.17531
Single-cell pbulk	Neut	Day 1	SYNRG	-1.17497	7.33865	-2.21047	0.0298243	0.852638	-2.17242
Single-cell pbulk	Neut	Day 1	ZNF862	-1.1722	6.21796	-2.21662	0.0302142	0.852638	-2.16727
Single-cell pbulk	Neut	Day 1	NKTR	0.910053	8.01381	2.20607	0.0302178	0.852638	2.16722
Single-cell pbulk	Neut	Day 1	SNRNP35	1.0204	5.82462	2.2137	0.0303757	0.852638	2.16516
Single-cell pbulk	Neut	Day 1	ISCU	-1.13291	7.64937	-2.20397	0.0310887	0.852638	-2.15594
Single-cell pbulk	Neut	Day 1	VPS26A	-1.33436	6.44387	-2.19421	0.0311027	0.852638	-2.15576
Single-cell pbulk	Neut	Day 1	ANP32B	-0.758701	8.68842	-2.19996	0.0313362	0.852638	-2.15278
Single-cell pbulk	Neut	Day 1	IER5	1.23524	6.651	2.19335	0.0317974	0.852638	2.14695
Single-cell pbulk	Neut	Day 1	MBD3	-1.17954	5.98543	-2.19325	0.0318182	0.852638	-2.14669
Single-cell pbulk	Neut	Day 1	DBF4	-1.30182	5.99157	-2.17982	0.0321032	0.852638	-2.14312
Single-cell pbulk	Neut	Day 1	NUFIP2	1.09885	7.17349	2.18539	0.0321343	0.852638	2.14274
Single-cell pbulk	Neut	Day 1	SLC39A10	1.2984	6.5219	2.17864	0.0322571	0.852638	2.14121
Single-cell pbulk	Neut	Day 1	IKBKAP	1.16352	5.8596	2.18367	0.0323318	0.852638	2.14028
Single-cell pbulk	Neut	Day 1	DCK	1.32984	6.28826	2.18299	0.0324093	0.852638	2.13933
Single-cell pbulk	Neut	Day 1	TMPO	1.08356	7.43691	2.1842	0.0324541	0.852638	2.13877
Single-cell pbulk	Neut	Day 1	SPTBN1	1.22121	7.15078	2.18211	0.0325291	0.852638	2.13785
Single-cell pbulk	Neut	Day 1	MPHOSPH10	-1.16212	6.3107	-2.18094	0.0326399	0.852638	-2.13648
Single-cell pbulk	Neut	Day 1	INIP	-1.05085	5.75444	-2.17954	0.0328682	0.852638	-2.13369
Single-cell pbulk	Neut	Day 1	PPT1	1.24482	6.69254	2.16784	0.0330344	0.852638	2.13166
Single-cell pbulk	Neut	Day 1	CDC42	-0.693344	9.01752	-2.17218	0.033328	0.852638	-2.12811
Single-cell pbulk	Neut	Day 1	DENND6A	-1.25336	6.41817	-2.17172	0.0333742	0.852638	-2.12755
Single-cell pbulk	Neut	Day 1	TMEM14B	-1.19966	7.08314	-2.17074	0.0334484	0.852638	-2.12666
Single-cell pbulk	Neut	Day 1	BLOC1S6	1.2552	6.39087	2.16087	0.0335874	0.852638	2.12499
Single-cell pbulk	Neut	Day 1	RBM28	-1.17672	5.93916	-2.15594	0.0339831	0.857079	-2.12027
Single-cell pbulk	Neut	Day 1	TRIB2	-1.17047	6.09456	-2.14706	0.0347799	0.871517	-2.11091
Single-cell pbulk	Neut	Day 1	NUPL2	-1.1757	6.0392	-2.14355	0.0350707	0.87317	-2.10754
Single-cell pbulk	Neut	Day 1	FAM49B	1.21477	7.79014	2.14281	0.0356998	0.883173	2.10033
Single-cell pbulk	Neut	Day 1	TMEM11	-1.07916	5.70128	-2.12844	0.0362659	0.884026	-2.09393
Single-cell pbulk	Neut	Day 1	LARP4	1.08112	5.93696	2.12287	0.0368259	0.884026	2.08769
Single-cell pbulk	Neut	Day 1	NGDN	-1.13386	6.17977	-2.1216	0.0369385	0.884026	-2.08644
Single-cell pbulk	Neut	Day 1	SUMO2	-0.825117	8.78711	-2.11901	0.0370786	0.884026	-2.0849
Single-cell pbulk	Neut	Day 1	C20orf27	1.21675	6.60509	2.12169	0.0373335	0.884026	2.0821
Single-cell pbulk	Neut	Day 1	TIMM8B	1.06881	6.30462	2.12238	0.0373777	0.884026	2.08161
Single-cell pbulk	Neut	Day 1	CTCF	1.24494	6.98317	2.12608	0.0373898	0.884026	2.08148
Single-cell pbulk	Neut	Day 1	ASCL2	-1.2312	5.88161	-2.11355	0.0375559	0.884026	-2.07967
Single-cell pbulk	Neut	Day 1	SLC25A1	1.11262	5.92139	2.11511	0.0380642	0.884026	2.07416
Single-cell pbulk	Neut	Day 1	TIMM17A	-1.14731	5.98873	-2.10836	0.0380737	0.884026	-2.07406
Single-cell pbulk	Neut	Day 1	PHF21A	1.14103	6.37903	2.113	0.038238	0.884026	2.07229
Single-cell pbulk	Neut	Day 1	MOB4	-1.23706	6.30535	-2.08607	0.0401289	0.905393	-2.05242
Single-cell pbulk	Neut	Day 1	SLAMF7	-1.23868	6.23134	-2.08838	0.0401975	0.905393	-2.05171
Single-cell pbulk	Neut	Day 1	DERL1	-1.23591	6.21394	-2.08239	0.0404778	0.905393	-2.04884
Single-cell pbulk	Neut	Day 1	SPOCK2	-1.14653	8.10834	-2.08192	0.0405006	0.905393	-2.04861
Single-cell pbulk	Neut	Day 1	SMC3	1.2479	6.97852	2.07812	0.0407875	0.905393	2.04568
Single-cell pbulk	Neut	Day 1	TBL1XR1	-1.14516	6.6162	-2.07513	0.0410708	0.905393	-2.04281
Single-cell pbulk	Neut	Day 1	RP11-291B21.2	-1.48917	5.84383	-2.08514	0.0414365	0.905393	-2.03914
Single-cell pbulk	Neut	Day 1	SEC24B	0.997665	6.14479	2.08	0.0414462	0.905393	2.03904
Single-cell pbulk	Neut	Day 1	RPL23	-0.663307	9.78243	-2.081	0.0416899	0.905393	-2.0366
Single-cell pbulk	Neut	Day 1	YIF1B	1.05093	6.22143	2.06794	0.0417595	0.905393	2.03591
Single-cell pbulk	Neut	Day 1	ITM2B	0.439911	10.6888	2.07354	0.0421425	0.905393	2.03211
Single-cell pbulk	Neut	Day 1	XBP1	0.91926	7.66796	2.07328	0.0422079	0.905393	2.03146
Single-cell pbulk	Neut	Day 1	VDAC3	-1.2072	6.46418	-2.06931	0.04226	0.905393	-2.03095
Single-cell pbulk	Neut	Day 1	ATP1A1	1.21769	7.32093	2.07021	0.0424257	0.905393	2.02932
Single-cell pbulk	Neut	Day 1	SS18	-1.20091	6.15938	-2.05979	0.0426754	0.905745	-2.02687
Single-cell pbulk	Neut	Day 1	PRICKLE4	-1.13192	6.03535	-2.04982	0.0435937	0.920206	-2.01798
Single-cell pbulk	Neut	Day 1	SEPT2	-1.1316	7.32058	-2.05119	0.0440882	0.920674	-2.01325
Single-cell pbulk	Neut	Day 1	HMCES	1.08742	6.28913	2.04382	0.0442205	0.920674	2.01199
Single-cell pbulk	Neut	Day 1	IFFO2	-1.17418	6.1201	-2.04988	0.0444718	0.920674	-2.00962
Single-cell pbulk	Neut	Day 1	IMPDH1	-1.12005	6.09139	-2.04344	0.0447495	0.920674	-2.007
Single-cell pbulk	Neut	Day 1	SUB1	0.761113	8.53304	2.03735	0.0448011	0.920674	2.00652
Single-cell pbulk	Neut	Day 1	PSMB8	0.910251	8.05336	2.02706	0.0459279	0.922039	1.99605
Single-cell pbulk	Neut	Day 1	HMGN1	0.966591	8.07226	2.02701	0.045956	0.922039	1.9958
Single-cell pbulk	Neut	Day 1	SLC12A2	-0.930418	5.53955	-2.03366	0.046177	0.922039	-1.99377
Single-cell pbulk	Neut	Day 1	ANK3	-1.14833	5.92547	-2.03228	0.0463765	0.922039	-1.99195
Single-cell pbulk	Neut	Day 1	HBP1	-1.09381	6.50121	-2.02315	0.047126	0.922039	-1.98517
Single-cell pbulk	Neut	Day 1	PTPN1	1.09479	7.32297	2.02375	0.047197	0.922039	1.98453
Single-cell pbulk	Neut	Day 1	TYK2	-1.11347	6.26339	-2.01438	0.0472083	0.922039	-1.98443
Single-cell pbulk	Neut	Day 1	RGL4	-1.20017	5.88971	-2.01338	0.0473948	0.922039	-1.98276
Single-cell pbulk	Neut	Day 1	ERCC3	-1.09276	5.91768	-2.00923	0.0477624	0.922039	-1.97948
Single-cell pbulk	Neut	Day 1	BNIP2	-0.823237	7.44497	-2.01551	0.0478189	0.922039	-1.97897
Single-cell pbulk	Neut	Day 1	UNC45A	1.15571	5.93625	2.00358	0.0483779	0.922039	1.97403
Single-cell pbulk	Neut	Day 1	MFN2	1.03016	5.60852	2.00862	0.0484137	0.922039	1.97372
Single-cell pbulk	Neut	Day 1	ING1	-1.12396	5.73345	-2.00255	0.0484906	0.922039	-1.97304
Single-cell pbulk	Neut	Day 1	DNAJA2	0.90342	6.93626	2.00782	0.048563	0.922039	1.97241
Single-cell pbulk	Neut	Day 1	FAM103A1	-1.02155	5.64459	-2.00124	0.0486986	0.922039	-1.97122
Single-cell pbulk	Neut	Day 1	DDB2	1.09387	5.8296	2.0015	0.0487259	0.922039	1.97098
Single-cell pbulk	Neut	Day 1	ULK1	1.08829	6.00605	1.9988	0.0489032	0.922039	1.96943
Single-cell pbulk	Neut	Day 1	PSMA1	-1.2051	7.10611	-1.98905	0.0499901	0.934018	-1.96005
Single-cell pbulk	NK_CD16hi	Day 1	LAP3	0.324102	5.98667	4.70427	1.12181e-05	0.118093	4.39225
Single-cell pbulk	NK_CD16hi	Day 28	MAP1S	0.416063	4.87886	4.45457	2.09059e-05	0.220076	4.25499
Single-cell pbulk	NK_CD16hi	Day 28	HLA-DQB1	-0.496455	4.14806	-4.33845	4.42905e-05	0.233123	-4.08388
Single-cell pbulk	NK_CD16hi	Day 28	TMCC3	-0.497356	4.76319	-4.08763	0.000107284	0.254815	-3.8735
Single-cell pbulk	NK_CD16hi	Day 28	CSNK1G1	0.311648	4.96704	3.98772	0.000150526	0.254815	3.7902
Single-cell pbulk	NK_CD16hi	Day 28	PDLIM2	0.328274	6.72268	3.95376	0.000184536	0.254815	3.7393
Single-cell pbulk	NK_CD16hi	Day 28	AKTIP	0.396654	4.69445	3.93202	0.00018504	0.254815	3.73861
Single-cell pbulk	NK_CD16hi	Day 28	CBX3	0.200448	7.11229	3.84822	0.000233307	0.254815	3.67992
Single-cell pbulk	NK_CD16hi	Day 28	STOM	0.213615	7.63513	3.85757	0.000238645	0.254815	3.67415
Single-cell pbulk	NK_CD16hi	Day 28	KLRG1	-0.240333	7.40164	-3.8596	0.000240058	0.254815	-3.67264
Single-cell pbulk	NK_CD16hi	Day 28	PELI2	-0.518927	4.40781	-3.84459	0.000255552	0.254815	-3.65663
Single-cell pbulk	NK_CD16hi	Day 28	FSD1	-0.639603	3.47734	-3.88134	0.000266265	0.254815	-3.64609
Single-cell pbulk	NK_CD16hi	Day 1	INTS7	-0.575432	3.89144	-4.04189	0.000121448	0.274071	-3.84319
Single-cell pbulk	NK_CD16hi	Day 1	IFITM1	0.169747	11.7071	4.05202	0.000123462	0.274071	3.83915
Single-cell pbulk	NK_CD16hi	Day 1	ULBP3	-1.94561	-0.267005	-3.931	0.000176994	0.274071	-3.74977
Single-cell pbulk	NK_CD16hi	Day 1	PSMB9	0.228884	8.97319	3.90554	0.000206185	0.274071	3.71132
Single-cell pbulk	NK_CD16hi	Day 1	PSME2	0.316354	8.80866	3.8676	0.000230257	0.274071	3.68327
Single-cell pbulk	NK_CD16hi	Day 1	UBE2L6	0.313441	7.43392	3.84452	0.000253554	0.274071	3.65864
Single-cell pbulk	NK_CD16hi	Day 1	LIME1	-0.230088	6.41563	-3.83451	0.000261842	0.274071	-3.65039
Single-cell pbulk	NK_CD16hi	Day 1	PSME1	0.20062	9.53783	3.80803	0.000282581	0.274071	3.63077
Single-cell pbulk	NK_CD16hi	Day 1	USP28	-0.25438	6.83232	-3.80551	0.000291948	0.274071	-3.62234
Single-cell pbulk	NK_CD16hi	Day 1	COL5A3	-0.802937	0.331716	-3.74628	0.000342734	0.274071	-3.58065
Single-cell pbulk	NK_CD16hi	Day 1	GAB3	-0.18381	6.30314	-3.73774	0.000365815	0.274071	-3.56359
Single-cell pbulk	NK_CD16hi	Day 1	ZNF571	-0.522934	3.34922	-3.72325	0.000372209	0.274071	-3.55904
Single-cell pbulk	NK_CD16hi	Day 1	GSR	0.279378	5.66572	3.71308	0.000386233	0.274071	3.54932
Single-cell pbulk	NK_CD16hi	Day 1	STAT1	0.647931	7.15501	3.69402	0.000413377	0.274071	3.53139
Single-cell pbulk	NK_CD16hi	Day 1	IQCB1	-0.338372	4.84862	-3.6916	0.000416561	0.274071	-3.52936
Single-cell pbulk	NK_CD16hi	Day 28	AC026150.5	-1.58591	-0.805502	-3.70248	0.000397632	0.319928	-3.54165
Single-cell pbulk	NK_CD16hi	Day 28	AARSD1	-0.409347	4.74424	-3.6928	0.000421963	0.319928	-3.52595
Single-cell pbulk	NK_CD16hi	Day 28	ANGPT2	-1.72741	0.158632	-3.68596	0.000425477	0.319928	-3.52376
Single-cell pbulk	NK_CD16hi	Day 28	RNF138	-0.297028	5.77545	-3.65547	0.000457686	0.321204	-3.50437
Single-cell pbulk	NK_CD16hi	Day 28	LRP12	1.19552	1.22794	3.62767	0.000527032	0.343442	3.46663
Single-cell pbulk	NK_CD16hi	Day 28	IFI44L	1.05715	2.84313	3.59145	0.000580634	0.343442	3.4405
Single-cell pbulk	NK_CD16hi	Day 28	DDX10	-0.358482	4.89527	-3.54305	0.000590286	0.343442	-3.43604
Single-cell pbulk	NK_CD16hi	Day 28	SRI	0.176654	7.10382	3.58812	0.000619873	0.343442	3.42277
Single-cell pbulk	NK_CD16hi	Day 1	IFITM3	0.35311	7.4682	3.60449	0.000565589	0.350233	3.4476
Single-cell pbulk	NK_CD16hi	Day 1	CEP78	-0.188601	7.95316	-3.56205	0.000642734	0.352953	-3.41291
Single-cell pbulk	NK_CD16hi	Day 1	CMTM5	-1.68107	-0.963556	-3.5128	0.000658292	0.352953	-3.40639
Single-cell pbulk	NK_CD16hi	Day 1	TRIM5	0.344517	5.1641	3.54235	0.000670567	0.352953	3.40134
Single-cell pbulk	NK_CD16hi	Day 1	LARP7	0.24968	6.01534	3.47638	0.000742948	0.353821	3.37322
Single-cell pbulk	NK_CD16hi	Day 1	RARRES3	0.163668	9.36964	3.51149	0.000754116	0.353821	3.36911
Single-cell pbulk	NK_CD16hi	Day 1	INTS2	0.505867	3.74535	3.49691	0.000773048	0.353821	3.36227
Single-cell pbulk	NK_CD16hi	Day 1	IRGM	1.43322	0.297856	3.48892	0.000811661	0.356015	3.34879
Single-cell pbulk	NK_CD16hi	Day 28	TIMM10B.1	1.76835	-0.526668	3.54385	0.000678424	0.357088	3.39815
Single-cell pbulk	NK_CD16hi	Day 28	TNFRSF1A	0.371753	6.63139	3.49883	0.000793058	0.360208	3.35521
Single-cell pbulk	NK_CD16hi	Day 28	NFATC2	0.161791	8.09442	3.48764	0.000819268	0.360208	3.3462
Single-cell pbulk	NK_CD16hi	Day 28	MOB3C	0.618152	2.92857	3.40559	0.00106971	0.360208	3.27152
Single-cell pbulk	NK_CD16hi	Day 28	SAMD9L	0.257913	6.6444	3.40094	0.00107113	0.360208	3.27114
Single-cell pbulk	NK_CD16hi	Day 28	RARRES3	0.158997	9.36964	3.39739	0.00108707	0.360208	3.26696
Single-cell pbulk	NK_CD16hi	Day 28	LRCH1	0.287737	5.06173	3.38509	0.00111871	0.360208	3.25883
Single-cell pbulk	NK_CD16hi	Day 28	SMIM15	0.284296	5.39747	3.38203	0.00112063	0.360208	3.25835
Single-cell pbulk	NK_CD16hi	Day 28	PCM1	0.151903	7.26981	3.37879	0.00114505	0.360208	3.25223
Single-cell pbulk	NK_CD16hi	Day 28	CYP2R1	-0.279559	5.12756	-3.36953	0.00117803	0.360208	-3.24415
Single-cell pbulk	NK_CD16hi	Day 28	TBC1D15	-0.355484	4.72984	-3.3627	0.00117932	0.360208	-3.24384
Single-cell pbulk	NK_CD16hi	Day 28	NIF3L1	0.429391	4.13828	3.34714	0.00124766	0.360208	3.22775
Single-cell pbulk	NK_CD16hi	Day 28	DDAH2	0.30828	5.82503	3.36285	0.00125066	0.360208	3.22707
Single-cell pbulk	NK_CD16hi	Day 28	GRASP	-0.868286	3.87485	-3.34308	0.00128452	0.360208	-3.21942
Single-cell pbulk	NK_CD16hi	Day 28	TRIM5	0.330951	5.1641	3.3348	0.00130242	0.360208	3.21545
Single-cell pbulk	NK_CD16hi	Day 28	U91328.19	-0.986249	1.85881	-3.33657	0.00130896	0.360208	-3.21401
Single-cell pbulk	NK_CD16hi	Day 28	ZBTB7B	0.488503	3.70472	3.35212	0.0013328	0.360208	3.20882
Single-cell pbulk	NK_CD16hi	Day 28	PRDX3	0.377055	5.49897	3.32997	0.00135224	0.360208	3.20466
Single-cell pbulk	NK_CD16hi	Day 28	RNASEK	0.111972	8.29857	3.32389	0.00138574	0.360208	3.19761
Single-cell pbulk	NK_CD16hi	Day 28	KIDINS220	-0.200837	6.21719	-3.31264	0.00138723	0.360208	-3.1973
Single-cell pbulk	NK_CD16hi	Day 28	SRF	0.421425	4.52031	3.32373	0.00141225	0.360208	3.19214
Single-cell pbulk	NK_CD16hi	Day 28	EVA1C	-0.405939	4.12721	-3.31226	0.00145628	0.360208	-3.18326
Single-cell pbulk	NK_CD16hi	Day 28	APLP2	0.205619	6.70402	3.30137	0.0014772	0.360208	3.17913
Single-cell pbulk	NK_CD16hi	Day 28	CEBPB	-0.313475	7.02737	-3.30124	0.00148961	0.360208	-3.1767
Single-cell pbulk	NK_CD16hi	Day 28	ZNF184	0.482454	3.77648	3.25917	0.00150557	0.360208	3.17361
Single-cell pbulk	NK_CD16hi	Day 1	CTDSPL	-1.38708	-1.18029	-3.46593	0.000875613	0.365911	-3.32772
Single-cell pbulk	NK_CD16hi	Day 1	TUBA1B	0.210278	8.40551	3.45275	0.000913844	0.365911	3.31579
Single-cell pbulk	NK_CD16hi	Day 1	XAF1	0.292161	7.00588	3.44336	0.000938501	0.365911	3.30834
Single-cell pbulk	NK_CD16hi	Day 28	HSPA1B	0.817081	2.76517	3.24896	0.00163684	0.382912	3.14926
Single-cell pbulk	NK_CD16hi	Day 28	LIMA1	0.356701	4.79956	3.26128	0.00169861	0.388724	3.13842
Single-cell pbulk	NK_CD16hi	Day 28	TRAF5	0.23325	5.92679	3.25152	0.00174455	0.390742	3.13059
Single-cell pbulk	NK_CD16hi	Day 28	CTDSPL	-1.31507	-1.18029	-3.23286	0.00179883	0.394506	-3.12158
Single-cell pbulk	NK_CD16hi	Day 28	MID1IP1	0.515343	3.62386	3.21472	0.00188083	0.400122	3.10843
Single-cell pbulk	NK_CD16hi	Day 28	RNMT	-0.297519	6.35673	-3.21033	0.00193513	0.400122	-3.10001
Single-cell pbulk	NK_CD16hi	Day 28	CSK	0.163536	8.40964	3.22913	0.00193847	0.400122	3.0995
Single-cell pbulk	NK_CD16hi	Day 28	IKBKG	0.204689	6.07626	3.19993	0.0019782	0.400471	3.09349
Single-cell pbulk	NK_CD16hi	Day 28	SFTPB	-0.698198	-1.06272	-3.19302	0.00205395	0.40796	-3.08232
Single-cell pbulk	NK_CD16hi	Day 1	PSMA4	0.204761	6.83462	3.36416	0.00119354	0.438464	3.24042
Single-cell pbulk	NK_CD16hi	Day 1	ADHFE1	-0.343426	5.09313	-3.36134	0.00120789	0.438464	-3.23701
Single-cell pbulk	NK_CD16hi	Day 28	LIPH	-0.678597	-1.21873	-3.15363	0.00229348	0.447101	-3.04934
Single-cell pbulk	NK_CD16hi	Day 28	IFITM10	0.977071	1.42699	3.1483	0.00233943	0.447768	3.04337
Single-cell pbulk	NK_CD16hi	Day 1	AKAP13	-0.145255	8.49445	-3.34339	0.00131793	0.453483	-3.21205
Single-cell pbulk	NK_CD16hi	Day 1	SDR39U1	-0.15689	6.34228	-3.32837	0.00135463	0.453483	-3.20415
Single-cell pbulk	NK_CD16hi	Day 1	PRKD2	0.257365	6.10671	3.32112	0.0013939	0.453483	3.19591
Single-cell pbulk	NK_CD16hi	Day 1	OAS1	0.417022	4.50109	3.30887	0.00142158	0.453483	3.19023
Single-cell pbulk	NK_CD16hi	Day 1	EPSTI1	0.415623	5.83787	3.29164	0.00150591	0.453632	3.17354
Single-cell pbulk	NK_CD16hi	Day 1	MRGPRX2	-1.56077	-0.561332	-3.28004	0.00155853	0.453632	-3.16356
Single-cell pbulk	NK_CD16hi	Day 1	SLC39A8	0.398223	4.32349	3.27014	0.00160982	0.453632	3.15412
Single-cell pbulk	NK_CD16hi	Day 1	TRIM22	0.159211	7.69843	3.2694	0.00161875	0.453632	3.15251
Single-cell pbulk	NK_CD16hi	Day 1	SLC25A22	0.353099	4.51231	3.22652	0.00167589	0.453632	3.14236
Single-cell pbulk	NK_CD16hi	Day 1	CSNK1G1	0.253892	4.96704	3.25036	0.00170813	0.453632	3.13678
Single-cell pbulk	NK_CD16hi	Day 1	BAIAP2L2	1.44457	-0.514556	3.2453	0.00172369	0.453632	3.13412
Single-cell pbulk	NK_CD16hi	Day 28	TMEM161A	-0.374832	4.60568	-3.11326	0.00254813	0.470185	-3.01757
Single-cell pbulk	NK_CD16hi	Day 28	RCL1	-0.414983	3.9326	-3.11882	0.00263072	0.470185	-3.00789
Single-cell pbulk	NK_CD16hi	Day 28	SNX13	0.313414	4.96474	3.09311	0.00270835	0.470185	2.99904
Single-cell pbulk	NK_CD16hi	Day 28	LPIN2	0.237924	6.42697	3.0906	0.00280266	0.470185	2.98859
Single-cell pbulk	NK_CD16hi	Day 28	SLC4A7	0.272497	5.46817	3.0816	0.00284411	0.470185	2.9841
Single-cell pbulk	NK_CD16hi	Day 28	RAPH1	1.34335	-0.390429	3.07869	0.00285281	0.470185	2.98317
Single-cell pbulk	NK_CD16hi	Day 28	C7orf26	0.262842	5.25891	3.06958	0.00289674	0.470185	2.97849
Single-cell pbulk	NK_CD16hi	Day 28	C18orf21	0.343674	4.42906	3.06796	0.00296938	0.470185	2.97089
Single-cell pbulk	NK_CD16hi	Day 28	UBE2N	0.192729	6.3988	3.06794	0.00297575	0.470185	2.97023
Single-cell pbulk	NK_CD16hi	Day 28	LINC00869	-1.5463	0.0430525	-3.05452	0.00310637	0.470185	-2.95701
Single-cell pbulk	NK_CD16hi	Day 28	PRKAA1	0.186565	6.15021	3.04148	0.00316752	0.470185	2.95099
Single-cell pbulk	NK_CD16hi	Day 28	MIR181A1HG	0.456573	4.17014	3.04912	0.00319449	0.470185	2.94838
Single-cell pbulk	NK_CD16hi	Day 28	RP11-156E8.1	-0.646298	2.2952	-3.04491	0.00327558	0.470185	-2.94062
Single-cell pbulk	NK_CD16hi	Day 28	FAM224B	-0.907229	-1.0011	-3.03633	0.0032813	0.470185	-2.94008
Single-cell pbulk	NK_CD16hi	Day 28	ANKRD9	-0.675422	2.27065	-3.03706	0.00329579	0.470185	-2.93871
Single-cell pbulk	NK_CD16hi	Day 28	TOR1A	0.240743	5.41515	3.02222	0.00340912	0.470185	2.92822
Single-cell pbulk	NK_CD16hi	Day 28	AREG	-1.04114	5.43581	-3.0195	0.00350821	0.470185	-2.9193
Single-cell pbulk	NK_CD16hi	Day 28	EFTUD1	0.298812	4.71327	2.98186	0.00355479	0.470185	2.91518
Single-cell pbulk	NK_CD16hi	Day 28	LYSMD2	0.271408	5.74621	3.00058	0.00360737	0.470185	2.9106
Single-cell pbulk	NK_CD16hi	Day 28	CTD-2165H16.4	-1.50701	-0.721971	-2.99614	0.00364926	0.470185	-2.90699
Single-cell pbulk	NK_CD16hi	Day 28	LIMD2	0.0889795	9.4814	3.01646	0.00366341	0.470185	2.90578
Single-cell pbulk	NK_CD16hi	Day 28	ZNF319	0.480603	3.83406	2.99819	0.003666	0.470185	2.90556
Single-cell pbulk	NK_CD16hi	Day 28	RPRD1A	-0.272247	5.08104	-2.99292	0.00367498	0.470185	-2.90479
Single-cell pbulk	NK_CD16hi	Day 28	ZC3H13	0.18988	6.63717	2.9868	0.00368693	0.470185	2.90377
Single-cell pbulk	NK_CD16hi	Day 28	TMEM110	-0.494545	3.02926	-2.99161	0.00369006	0.470185	-2.90351
Single-cell pbulk	NK_CD16hi	Day 28	IFNLR1	-1.09623	-0.929932	-2.99097	0.00372681	0.470185	-2.90041
Single-cell pbulk	NK_CD16hi	Day 28	EPS8L2	-0.4563	3.95453	-2.98735	0.00377216	0.470185	-2.89661
Single-cell pbulk	NK_CD16hi	Day 28	CCDC82	0.240298	5.79201	2.98608	0.00378205	0.470185	2.89579
Single-cell pbulk	NK_CD16hi	Day 28	C12orf65	0.339566	5.18553	2.98068	0.00383731	0.470185	2.89124
Single-cell pbulk	NK_CD16hi	Day 28	EOGT	-0.722149	2.54402	-2.98021	0.00387328	0.470185	-2.8883
Single-cell pbulk	NK_CD16hi	Day 28	SLC2A1	0.256178	4.70855	2.97353	0.0038948	0.470185	2.88656
Single-cell pbulk	NK_CD16hi	Day 28	MAST4	-0.751953	2.65175	-2.97836	0.00392387	0.470185	-2.88422
Single-cell pbulk	NK_CD16hi	Day 28	OXNAD1	-0.356435	5.48159	-2.97412	0.00394749	0.470185	-2.88233
Single-cell pbulk	NK_CD16hi	Day 28	CEBPZ-AS1	-0.220997	5.80123	-2.97087	0.00397516	0.470185	-2.88013
Single-cell pbulk	NK_CD16hi	Day 28	SETD6	-0.4543	3.65421	-2.93247	0.00412715	0.471528	-2.86828
Single-cell pbulk	NK_CD16hi	Day 28	RPL19	-0.0698084	11.5978	-2.95907	0.0041425	0.471528	-2.8671
Single-cell pbulk	NK_CD16hi	Day 28	APPL2	-0.308293	4.97188	-2.95555	0.0041649	0.471528	-2.86539
Single-cell pbulk	NK_CD16hi	Day 28	TCEAL8	0.203424	5.45954	2.95757	0.00416568	0.471528	2.86534
Single-cell pbulk	NK_CD16hi	Day 28	RP11-8L8.2	1.04562	0.229941	2.95362	0.00421411	0.471936	2.86167
Single-cell pbulk	NK_CD16hi	Day 28	RP11-521L9.1	-1.28782	-0.64773	-2.94298	0.00432826	0.479617	-2.85319
Single-cell pbulk	NK_CD16hi	Day 28	TMEM237	-0.889213	1.01658	-2.93321	0.0044243	0.480318	-2.84621
Single-cell pbulk	NK_CD16hi	Day 28	HDAC9	-0.389042	4.25745	-2.93451	0.00442585	0.480318	-2.8461
Single-cell pbulk	NK_CD16hi	Day 1	KLF3	-0.223468	7.82847	-3.22611	0.0018746	0.481316	-3.10941
Single-cell pbulk	NK_CD16hi	Day 28	GRINA	0.256918	5.3223	2.92947	0.00453248	0.486123	2.83851
Single-cell pbulk	NK_CD16hi	Day 28	SAMD9	0.157366	7.20768	2.91097	0.00471316	0.486123	2.82601
Single-cell pbulk	NK_CD16hi	Day 28	SMYD3	-0.235042	5.40746	-2.90587	0.00473207	0.486123	-2.82473
Single-cell pbulk	NK_CD16hi	Day 28	TSN	-0.177682	5.77629	-2.90501	0.00473429	0.486123	-2.82458
Single-cell pbulk	NK_CD16hi	Day 28	GIPC3	-1.10065	0.250709	-2.9082	0.00477525	0.486123	-2.82182
Single-cell pbulk	NK_CD16hi	Day 28	ABCG1	0.504398	3.52213	2.91377	0.0047843	0.486123	2.82121
Single-cell pbulk	NK_CD16hi	Day 28	FYN	-0.114609	9.03581	-2.90584	0.00483139	0.486123	-2.81807
Single-cell pbulk	NK_CD16hi	Day 28	AL353354.2	1.35555	-0.455344	2.87745	0.00484877	0.486123	2.81691
Single-cell pbulk	NK_CD16hi	Day 28	OPN3	0.383438	4.45182	2.89366	0.00494673	0.491267	2.81048
Single-cell pbulk	NK_CD16hi	Day 28	IFNAR2	0.191958	7.02582	2.88765	0.00502199	0.494079	2.80562
Single-cell pbulk	NK_CD16hi	Day 28	TMEM229B	0.376602	4.19314	2.87887	0.00516133	0.502623	2.79679
Single-cell pbulk	NK_CD16hi	Day 28	PGAP2	-0.430386	3.67026	-2.87933	0.00520433	0.502623	-2.79411
Single-cell pbulk	NK_CD16hi	Day 28	RP11-404E16.1	-1.40852	-0.495563	-2.84383	0.00534976	0.503806	-2.78518
Single-cell pbulk	NK_CD16hi	Day 28	EMC2	0.305844	4.79935	2.85809	0.00537812	0.503806	2.78347
Single-cell pbulk	NK_CD16hi	Day 28	POFUT1	-0.529308	3.2347	-2.83692	0.00545965	0.503806	-2.77858
Single-cell pbulk	NK_CD16hi	Day 28	USP21	0.279019	4.42235	2.85329	0.00547132	0.503806	2.77789
Single-cell pbulk	NK_CD16hi	Day 28	CAMK1	-0.569766	2.89429	-2.85691	0.00550978	0.503806	-2.77561
Single-cell pbulk	NK_CD16hi	Day 28	ACTR3	0.166029	8.95646	2.85772	0.00567201	0.503806	2.76616
Single-cell pbulk	NK_CD16hi	Day 28	YWHAH	0.217736	6.08287	2.84583	0.00568079	0.503806	2.76566
Single-cell pbulk	NK_CD16hi	Day 28	MSH6	0.330866	4.67363	2.84999	0.00568518	0.503806	2.76541
Single-cell pbulk	NK_CD16hi	Day 28	LINC01146	-1.0815	1.10245	-2.84658	0.00569933	0.503806	-2.7646
Single-cell pbulk	NK_CD16hi	Day 28	MYCL	-1.26708	-0.922074	-2.82167	0.00572115	0.503806	-2.76335
Single-cell pbulk	NK_CD16hi	Day 28	CNOT1	0.206307	6.09393	2.83269	0.00576206	0.503806	2.76102
Single-cell pbulk	NK_CD16hi	Day 28	PPIL4	-0.234958	5.66435	-2.83608	0.00579087	0.503806	-2.75939
Single-cell pbulk	NK_CD16hi	Day 28	HIGD1A	0.18922	6.13853	2.83017	0.00589629	0.506342	2.75349
Single-cell pbulk	NK_CD16hi	Day 28	GS1-124K5.11	1.3751	0.157675	2.80912	0.00591623	0.506342	2.75239
Single-cell pbulk	NK_CD16hi	Day 28	TRMT6	0.326657	4.72628	2.83273	0.00600564	0.507566	2.74747
Single-cell pbulk	NK_CD16hi	Day 28	IFT81	1.33745	0.0358715	2.82613	0.00604062	0.507566	2.74557
Single-cell pbulk	NK_CD16hi	Day 28	C16orf13	-0.142256	6.77194	-2.81811	0.00613275	0.507566	-2.7406
Single-cell pbulk	NK_CD16hi	Day 28	P2RY11	0.554419	3.38804	2.81494	0.00622941	0.507566	2.73546
Single-cell pbulk	NK_CD16hi	Day 28	NAB2	0.910599	1.83195	2.80618	0.00627405	0.507566	2.7331
Single-cell pbulk	NK_CD16hi	Day 28	PLEKHF1	0.275105	7.31445	2.80867	0.00635196	0.507566	2.72904
Single-cell pbulk	NK_CD16hi	Day 28	CHKA	-0.666657	2.95729	-2.80412	0.00638424	0.507566	-2.72736
Single-cell pbulk	NK_CD16hi	Day 28	CD38	0.278352	7.31307	2.80631	0.00638905	0.507566	2.72712
Single-cell pbulk	NK_CD16hi	Day 28	ARL8B	0.162985	6.09204	2.79951	0.00643672	0.507566	2.72466
Single-cell pbulk	NK_CD16hi	Day 28	FXYD5	-0.092332	9.18176	-2.80193	0.00648079	0.507566	-2.72241
Single-cell pbulk	NK_CD16hi	Day 28	GPX1	-0.173708	6.64759	-2.79213	0.00662635	0.507566	-2.71506
Single-cell pbulk	NK_CD16hi	Day 28	STK10	0.116433	8.51632	2.79463	0.00665271	0.507566	2.71375
Single-cell pbulk	NK_CD16hi	Day 28	FAM63B	-0.221436	5.7982	-2.78015	0.00681105	0.507566	-2.70594
Single-cell pbulk	NK_CD16hi	Day 28	NUP50	0.212105	5.68614	2.75966	0.00681848	0.507566	2.70558
Single-cell pbulk	NK_CD16hi	Day 28	KCTD17	-0.370502	3.78556	-2.7848	0.00685319	0.507566	-2.7039
Single-cell pbulk	NK_CD16hi	Day 28	DNAAF2	-0.267932	5.45052	-2.75738	0.0068716	0.507566	-2.703
Single-cell pbulk	NK_CD16hi	Day 28	GUF1	-0.3289	4.36206	-2.77331	0.00689093	0.507566	-2.70207
Single-cell pbulk	NK_CD16hi	Day 28	SPINT2	-1.10473	1.23591	-2.7793	0.00689465	0.507566	-2.70189
Single-cell pbulk	NK_CD16hi	Day 28	ARID4A	0.156988	6.48757	2.77779	0.00690176	0.507566	2.70155
Single-cell pbulk	NK_CD16hi	Day 28	RP11-214O1.2	-1.28819	-0.062297	-2.75275	0.00695405	0.507566	-2.69904
Single-cell pbulk	NK_CD16hi	Day 28	ADI1	0.234949	5.22222	2.77066	0.00704128	0.507566	2.69489
Single-cell pbulk	NK_CD16hi	Day 28	NASP	0.184412	6.72946	2.76343	0.0070913	0.507566	2.69253
Single-cell pbulk	NK_CD16hi	Day 28	RPS6KA5	-0.200154	5.42217	-2.76223	0.00715915	0.507566	-2.68935
Single-cell pbulk	NK_CD16hi	Day 28	GAPVD1	-0.153353	5.82431	-2.76179	0.00721295	0.507566	-2.68685
Single-cell pbulk	NK_CD16hi	Day 28	PHF20L1	0.175241	6.61212	2.75684	0.00723654	0.507566	2.68576
Single-cell pbulk	NK_CD16hi	Day 28	VASP	0.166459	7.86479	2.76744	0.00723831	0.507566	2.68568
Single-cell pbulk	NK_CD16hi	Day 28	SLC9B2	-0.44894	3.74029	-2.75621	0.0072584	0.507566	-2.68475
Single-cell pbulk	NK_CD16hi	Day 28	CD164	0.110391	8.49983	2.75795	0.00728111	0.507566	2.68371
Single-cell pbulk	NK_CD16hi	Day 28	GPX7	0.309577	4.47268	2.75897	0.00732877	0.507566	2.68152
Single-cell pbulk	NK_CD16hi	Day 28	TIPARP	-0.288196	5.82301	-2.73462	0.00766649	0.520133	-2.66642
Single-cell pbulk	NK_CD16hi	Day 28	RPL9	-0.0822255	10.3905	-2.73461	0.00780826	0.520133	-2.66025
Single-cell pbulk	NK_CD16hi	Day 28	MT-CO3	-0.123391	11.8772	-2.72958	0.00791323	0.520133	-2.65575
Single-cell pbulk	NK_CD16hi	Day 28	PTRH2	0.392741	3.81314	2.71723	0.00799458	0.520133	2.6523
Single-cell pbulk	NK_CD16hi	Day 28	KCNK12	-0.46877	3.21728	-2.72222	0.00803966	0.520133	-2.6504
Single-cell pbulk	NK_CD16hi	Day 28	ABHD14B	-0.143106	6.43046	-2.71832	0.00812896	0.520133	-2.64667
Single-cell pbulk	NK_CD16hi	Day 28	COL5A3	-0.54842	0.331716	-2.7111	0.0082544	0.520133	-2.64148
Single-cell pbulk	NK_CD16hi	Day 28	C2orf48	-1.20646	-0.682539	-2.71185	0.00825739	0.520133	-2.64136
Single-cell pbulk	NK_CD16hi	Day 28	ETS1	-0.169173	9.04381	-2.71152	0.00826652	0.520133	-2.64099
Single-cell pbulk	NK_CD16hi	Day 28	RP1-193H18.2	-1.28482	-0.526195	-2.71079	0.00827313	0.520133	-2.64072
Single-cell pbulk	NK_CD16hi	Day 28	RPLP2	-0.0730127	10.918	-2.70978	0.00835483	0.520133	-2.63738
Single-cell pbulk	NK_CD16hi	Day 28	UBR4	0.171387	6.06131	2.7082	0.00842753	0.520133	2.63444
Single-cell pbulk	NK_CD16hi	Day 28	PEMT	-0.390163	4.11812	-2.70568	0.00846364	0.520133	-2.63299
Single-cell pbulk	NK_CD16hi	Day 28	MICAL3	-0.572789	2.89674	-2.70493	0.00851342	0.520133	-2.631
Single-cell pbulk	NK_CD16hi	Day 28	UTS2	-0.409123	3.00295	-2.6996	0.00857025	0.520133	-2.62874
Single-cell pbulk	NK_CD16hi	Day 28	SLC25A32	-0.189748	5.74271	-2.70676	0.00858279	0.520133	-2.62824
Single-cell pbulk	NK_CD16hi	Day 28	MNAT1	0.215127	5.74749	2.71622	0.00859696	0.520133	2.62768
Single-cell pbulk	NK_CD16hi	Day 28	SH3BP1	0.183296	6.90861	2.69887	0.00859901	0.520133	2.6276
Single-cell pbulk	NK_CD16hi	Day 28	RPS21	-0.0862104	9.92246	-2.69886	0.00861422	0.520133	-2.627
Single-cell pbulk	NK_CD16hi	Day 28	RPS3A	-0.0654583	11.64	-2.69855	0.00861887	0.520133	-2.62681
Single-cell pbulk	NK_CD16hi	Day 28	YBX1	-0.0812325	8.88554	-2.69556	0.00865116	0.520133	-2.62554
Single-cell pbulk	NK_CD16hi	Day 28	C1QBP	-0.168053	6.79016	-2.69371	0.00869066	0.520133	-2.62399
Single-cell pbulk	NK_CD16hi	Day 28	MLXIP	-0.300411	4.6161	-2.6898	0.00870178	0.520133	-2.62355
Single-cell pbulk	NK_CD16hi	Day 28	CTSW	-0.12517	10.9163	-2.69416	0.00873796	0.520133	-2.62214
Single-cell pbulk	NK_CD16hi	Day 28	ERN1	-0.197761	6.74482	-2.68502	0.00890467	0.520133	-2.61569
Single-cell pbulk	NK_CD16hi	Day 28	BTG1	-0.22111	10.4024	-2.68487	0.00891088	0.520133	-2.61545
Single-cell pbulk	NK_CD16hi	Day 28	TLE1	-0.258766	5.7763	-2.68812	0.00893073	0.520133	-2.61469
Single-cell pbulk	NK_CD16hi	Day 28	AC006129.2	0.216032	6.5328	2.68856	0.00897138	0.520133	2.61314
Single-cell pbulk	NK_CD16hi	Day 28	SRM	-0.221869	6.23299	-2.6743	0.00914532	0.520133	-2.60657
Single-cell pbulk	NK_CD16hi	Day 28	AL132709.1	-0.785859	-1.12638	-2.6718	0.00918808	0.520133	-2.60498
Single-cell pbulk	NK_CD16hi	Day 28	RGS19	0.144821	7.29989	2.67207	0.00923203	0.520133	2.60334
Single-cell pbulk	NK_CD16hi	Day 28	GPR108	0.179841	6.04219	2.66778	0.00924495	0.520133	2.60286
Single-cell pbulk	NK_CD16hi	Day 28	CBX1	0.254995	5.32106	2.66743	0.00929825	0.520133	2.60089
Single-cell pbulk	NK_CD16hi	Day 28	H2AFZ	0.12314	7.76227	2.66784	0.00938043	0.520133	2.59787
Single-cell pbulk	NK_CD16hi	Day 28	LBR	0.160987	7.5584	2.66682	0.00938581	0.520133	2.59767
Single-cell pbulk	NK_CD16hi	Day 28	DSN1	-0.422084	3.53156	-2.66545	0.00942501	0.520133	-2.59624
Single-cell pbulk	NK_CD16hi	Day 28	HS1BP3	-0.310079	4.32294	-2.66321	0.00950596	0.520133	-2.5933
Single-cell pbulk	NK_CD16hi	Day 28	UBE2J2	0.163687	5.98932	2.66088	0.00952087	0.520133	2.59276
Single-cell pbulk	NK_CD16hi	Day 28	CDCA4	0.38074	3.94959	2.65363	0.0095503	0.520133	2.5917
Single-cell pbulk	NK_CD16hi	Day 28	TNFSF14	0.476341	5.0371	2.63938	0.00956026	0.520133	2.59134
Single-cell pbulk	NK_CD16hi	Day 28	TRIM27	0.205758	5.8508	2.65328	0.00958401	0.520133	2.59049
Single-cell pbulk	NK_CD16hi	Day 28	FASTKD2	-0.2786	4.74872	-2.63837	0.00958543	0.520133	-2.59044
Single-cell pbulk	NK_CD16hi	Day 28	STK17A	0.117927	8.37718	2.65279	0.00972039	0.520645	2.58562
Single-cell pbulk	NK_CD16hi	Day 28	DAXX	0.208445	6.65402	2.65362	0.00973395	0.520645	2.58514
Single-cell pbulk	NK_CD16hi	Day 28	CLUH	-0.469612	3.11781	-2.64719	0.00974324	0.520645	-2.58481
Single-cell pbulk	NK_CD16hi	Day 28	FBXO33	-0.286888	5.58934	-2.64463	0.00989753	0.526219	-2.57939
Single-cell pbulk	NK_CD16hi	Day 28	ULBP3	-1.21056	-0.267005	-2.63884	0.00997702	0.527779	-2.57662
Single-cell pbulk	NK_CD16hi	Day 28	MED8	0.294946	4.80851	2.63378	0.0100812	0.530624	2.57303
Single-cell pbulk	NK_CD16hi	Day 28	MESDC1	0.24194	5.6071	2.61812	0.010183	0.532313	2.56955
Single-cell pbulk	NK_CD16hi	Day 28	SLC36A4	-0.298137	4.366	-2.63165	0.0102144	0.532313	-2.56848
Single-cell pbulk	NK_CD16hi	Day 28	CDK5	0.313988	4.08623	2.63117	0.0103887	0.538728	2.56262
Single-cell pbulk	NK_CD16hi	Day 28	ACSL3	0.180547	5.98313	2.61468	0.0105555	0.544696	2.55708
Single-cell pbulk	NK_CD16hi	Day 28	BMF	-1.20994	-0.479007	-2.61453	0.0106779	0.545134	-2.55307
Single-cell pbulk	NK_CD16hi	Day 28	SDR39U1	-0.131064	6.34228	-2.61729	0.0107045	0.545134	-2.5522
Single-cell pbulk	NK_CD16hi	Day 28	CHST11	-0.190345	6.47745	-2.61594	0.0107194	0.545134	-2.55172
Single-cell pbulk	NK_CD16hi	Day 28	TPM4	0.228201	7.78453	2.61348	0.0108998	0.548183	2.54589
Single-cell pbulk	NK_CD16hi	Day 28	IKZF5	-0.285335	4.909	-2.6099	0.0109321	0.548183	-2.54486
Single-cell pbulk	NK_CD16hi	Day 28	G6PD	-0.136981	7.46086	-2.61317	0.0109827	0.548183	-2.54325
Single-cell pbulk	NK_CD16hi	Day 28	ANP32A	0.130949	7.49069	2.61073	0.0109876	0.548183	2.54309
Single-cell pbulk	NK_CD16hi	Day 28	MOSPD1	0.509791	3.23716	2.58341	0.0111693	0.550823	2.53736
Single-cell pbulk	NK_CD16hi	Day 28	TBX19	-1.03018	0.810854	-2.59265	0.0112121	0.550823	-2.53602
Single-cell pbulk	NK_CD16hi	Day 28	ITGAV	-0.394893	3.9327	-2.58384	0.0112177	0.550823	-2.53584
Single-cell pbulk	NK_CD16hi	Day 28	MFSD8	-0.25578	4.75457	-2.59065	0.0114291	0.550823	-2.5293
Single-cell pbulk	NK_CD16hi	Day 28	ENTPD4	-0.198369	5.7708	-2.58971	0.0114777	0.550823	-2.52781
Single-cell pbulk	NK_CD16hi	Day 28	WIPI1	0.193095	5.37597	2.59044	0.0115046	0.550823	2.52699
Single-cell pbulk	NK_CD16hi	Day 28	DGKA	0.253331	5.09263	2.58873	0.0115217	0.550823	2.52647
Single-cell pbulk	NK_CD16hi	Day 28	PAPD5	-0.305847	4.78722	-2.58776	0.0116629	0.550823	-2.52218
Single-cell pbulk	NK_CD16hi	Day 28	PPP2R5C	-0.125803	8.28547	-2.5912	0.0116879	0.550823	-2.52143
Single-cell pbulk	NK_CD16hi	Day 28	PLCB2	-0.173918	6.57003	-2.58363	0.0117077	0.550823	-2.52083
Single-cell pbulk	NK_CD16hi	Day 28	MRGPRX2	-1.19564	-0.561332	-2.58229	0.0117172	0.550823	-2.52055
Single-cell pbulk	NK_CD16hi	Day 28	UBAC2	0.174439	6.26938	2.56478	0.0117238	0.550823	2.52035
Single-cell pbulk	NK_CD16hi	Day 28	DDB2	0.225863	5.09537	2.57593	0.0118127	0.550823	2.51769
Single-cell pbulk	NK_CD16hi	Day 28	SLC35D2	-0.245989	4.81647	-2.58212	0.0118449	0.550823	-2.51673
Single-cell pbulk	NK_CD16hi	Day 28	PLSCR1	0.245565	5.53047	2.57817	0.0118584	0.550823	2.51633
Single-cell pbulk	NK_CD16hi	Day 28	KTI12	-0.433693	3.7644	-2.5735	0.0118777	0.550823	-2.51576
Single-cell pbulk	NK_CD16hi	Day 28	BCL6	-0.526335	2.98861	-2.57039	0.0119941	0.550898	-2.51232
Single-cell pbulk	NK_CD16hi	Day 28	CXXC1	0.189204	5.62968	2.5679	0.0121088	0.550898	2.50896
Single-cell pbulk	NK_CD16hi	Day 28	OAS1	0.325208	4.50109	2.56847	0.0121491	0.550898	2.50778
Single-cell pbulk	NK_CD16hi	Day 28	EGLN3	-1.24805	-0.225644	-2.57121	0.0121641	0.550898	-2.50735
Single-cell pbulk	NK_CD16hi	Day 28	MUT	0.355054	3.45041	2.56993	0.0121912	0.550898	2.50656
Single-cell pbulk	NK_CD16hi	Day 28	AC007383.3	0.40543	3.80369	2.55912	0.0121933	0.550898	2.5065
Single-cell pbulk	NK_CD16hi	Day 28	GAB2	-1.36462	0.68729	-2.55793	0.0123313	0.553007	-2.50252
Single-cell pbulk	NK_CD16hi	Day 28	LGALS3BP	-1.23614	0.490116	-2.56262	0.0123691	0.553007	-2.50144
Single-cell pbulk	NK_CD16hi	Day 28	CRIPT	0.186616	5.37522	2.55977	0.0123976	0.553007	2.50062
Single-cell pbulk	NK_CD16hi	Day 28	TUBB	0.248259	8.13206	2.55817	0.0126166	0.560354	2.49441
Single-cell pbulk	NK_CD16hi	Day 28	PARP14	0.157898	6.83398	2.55276	0.0126688	0.560354	2.49295
Single-cell pbulk	NK_CD16hi	Day 1	CMC1	-0.201822	8.36682	-3.16486	0.00224821	0.563497	-3.05532
Single-cell pbulk	NK_CD16hi	Day 28	SLC22A18	0.360314	4.10486	2.54935	0.0127968	0.563649	2.48937
Single-cell pbulk	NK_CD16hi	Day 28	CLN6	0.377378	3.46964	2.5404	0.0130661	0.565203	2.48196
Single-cell pbulk	NK_CD16hi	Day 28	LILRB4	-1.2601	-0.526061	-2.53436	0.013199	0.565203	-2.47835
Single-cell pbulk	NK_CD16hi	Day 28	KCNAB3	-1.14359	0.444345	-2.52007	0.0132277	0.565203	-2.47758
Single-cell pbulk	NK_CD16hi	Day 28	MX1	0.310764	5.31819	2.5403	0.0132379	0.565203	2.4773
Single-cell pbulk	NK_CD16hi	Day 28	DNAJB14	0.129395	7.02615	2.5349	0.0132588	0.565203	2.47674
Single-cell pbulk	NK_CD16hi	Day 28	ZNF408	0.370264	3.59415	2.52062	0.0132629	0.565203	2.47663
Single-cell pbulk	NK_CD16hi	Day 28	WDR43	-0.235714	5.71823	-2.53198	0.0132847	0.565203	-2.47605
Single-cell pbulk	NK_CD16hi	Day 28	TRIM34	0.353806	4.12954	2.53406	0.0133075	0.565203	2.47543
Single-cell pbulk	NK_CD16hi	Day 28	LCP2	0.125662	8.27691	2.53474	0.0133668	0.565203	2.47384
Single-cell pbulk	NK_CD16hi	Day 28	AC120194.1	-0.819795	1.5196	-2.51599	0.013369	0.565203	-2.47378
Single-cell pbulk	NK_CD16hi	Day 1	GBP1	0.6849	5.88335	3.14146	0.00237791	0.567747	3.03846
Single-cell pbulk	NK_CD16hi	Day 1	RP11-178G16.4	-1.32325	-0.628014	-3.12071	0.00253481	0.567747	-3.01915
Single-cell pbulk	NK_CD16hi	Day 1	PNRC1	-0.142061	10.3665	-3.12543	0.00253733	0.567747	-3.01885
Single-cell pbulk	NK_CD16hi	Day 1	RHOBTB3	-0.228798	6.21988	-3.10724	0.00267657	0.567747	-3.00263
Single-cell pbulk	NK_CD16hi	Day 1	LDLR	0.499287	4.81719	3.11025	0.00268538	0.567747	3.00163
Single-cell pbulk	NK_CD16hi	Day 1	LRFN1	0.570633	2.67694	3.09966	0.00270026	0.567747	2.99995
Single-cell pbulk	NK_CD16hi	Day 1	KLRG1	-0.184601	7.40164	-3.09979	0.00273935	0.567747	-2.99557
Single-cell pbulk	NK_CD16hi	Day 1	LGALS9C	0.28553	4.80124	3.09871	0.00277115	0.567747	2.99205
Single-cell pbulk	NK_CD16hi	Day 1	P2RY10	0.490949	3.53909	3.08967	0.00278801	0.567747	2.99019
Single-cell pbulk	NK_CD16hi	Day 1	METTL12	0.599967	4.04577	3.06132	0.00280449	0.567747	2.98839
Single-cell pbulk	NK_CD16hi	Day 28	RP11-134O21.1	-1.09159	-0.108044	-2.52901	0.0134934	0.568179	-2.47048
Single-cell pbulk	NK_CD16hi	Day 28	TSPAN14	0.17039	7.05884	2.52955	0.0137073	0.569352	2.46484
Single-cell pbulk	NK_CD16hi	Day 28	TMEM179B	0.129448	6.95501	2.52733	0.0137557	0.569352	2.46358
Single-cell pbulk	NK_CD16hi	Day 28	TXNDC15	0.245187	5.18644	2.51855	0.0138136	0.569352	2.46208
Single-cell pbulk	NK_CD16hi	Day 28	FBXO2	-0.266933	3.73068	-2.52616	0.013844	0.569352	-2.46129
Single-cell pbulk	NK_CD16hi	Day 28	FBL	-0.123974	7.1679	-2.51931	0.0138807	0.569352	-2.46034
Single-cell pbulk	NK_CD16hi	Day 28	PROK2	-0.967583	-0.68763	-2.51591	0.0139514	0.569352	-2.45851
Single-cell pbulk	NK_CD16hi	Day 28	PHLPP1	0.542888	2.76181	2.51869	0.0139672	0.569352	2.45811
Single-cell pbulk	NK_CD16hi	Day 28	RP11-473O4.3	-1.09528	-0.669427	-2.51368	0.0140729	0.569352	-2.4554
Single-cell pbulk	NK_CD16hi	Day 28	S100A4	-0.12947	10.6674	-2.51392	0.0140833	0.569352	-2.45513
Single-cell pbulk	NK_CD16hi	Day 28	FCER1G	0.1018	10.0787	2.51446	0.0140881	0.569352	2.45501
Single-cell pbulk	NK_CD16hi	Day 28	RP11-222K16.2	-0.242222	5.30318	-2.51479	0.0141162	0.569352	-2.45429
Single-cell pbulk	NK_CD16hi	Day 28	ELOVL1	0.172178	6.49729	2.50827	0.0142235	0.571492	2.45157
Single-cell pbulk	NK_CD16hi	Day 28	MT-ATP6	-0.0974779	11.7899	-2.50894	0.0142962	0.572227	-2.44973
Single-cell pbulk	NK_CD16hi	Day 1	TSN	-0.18308	5.77629	-3.07382	0.00288798	0.573619	-2.97942
Single-cell pbulk	NK_CD16hi	Day 28	VCPKMT	-0.255806	4.97548	-2.50119	0.0143964	0.574056	-2.44722
Single-cell pbulk	NK_CD16hi	Day 28	SNX18	0.255161	5.54821	2.50275	0.0145352	0.574394	2.44376
Single-cell pbulk	NK_CD16hi	Day 28	INTS7	-0.354451	3.89144	-2.49896	0.0145481	0.574394	-2.44344
Single-cell pbulk	NK_CD16hi	Day 28	APOBEC3G	0.156791	8.16325	2.50277	0.0145686	0.574394	2.44293
Single-cell pbulk	NK_CD16hi	Day 28	RP1-191J18.66	1.04855	-0.690675	2.49568	0.0146862	0.576872	2.44003
Single-cell pbulk	NK_CD16hi	Day 1	KLRB1	-0.136631	9.75036	-3.07288	0.00296521	0.578051	-2.97132
Single-cell pbulk	NK_CD16hi	Day 28	LY6E	0.119132	9.19815	2.49432	0.0148372	0.580637	2.43633
Single-cell pbulk	NK_CD16hi	Day 28	AC009120.6	1.15359	0.184348	2.49043	0.0148952	0.580749	2.43492
Single-cell pbulk	NK_CD16hi	Day 1	GLCE	-0.731134	2.18918	-3.06586	0.00304848	0.58348	-2.96281
Single-cell pbulk	NK_CD16hi	Day 28	RP1-40E16.12	-0.551106	2.13806	-2.48272	0.0152133	0.583798	-2.42726
Single-cell pbulk	NK_CD16hi	Day 28	TMEM116	-0.428868	3.29337	-2.48146	0.0152957	0.583798	-2.4253
Single-cell pbulk	NK_CD16hi	Day 28	CISH	0.698109	4.48886	2.47745	0.0153289	0.583798	2.42451
Single-cell pbulk	NK_CD16hi	Day 28	RUNX3	-0.153726	7.65229	-2.48024	0.0153475	0.583798	-2.42407
Single-cell pbulk	NK_CD16hi	Day 28	SGCD	1.14835	-0.622945	2.47256	0.0155475	0.583798	2.41937
Single-cell pbulk	NK_CD16hi	Day 28	TFB2M	-0.290279	4.39477	-2.45854	0.0155697	0.583798	-2.41885
Single-cell pbulk	NK_CD16hi	Day 28	CUL4B	0.277001	4.39532	2.45548	0.0157193	0.583798	2.41537
Single-cell pbulk	NK_CD16hi	Day 28	RPL13	-0.0675179	12.0823	-2.471	0.0157756	0.583798	-2.41407
Single-cell pbulk	NK_CD16hi	Day 28	CCBL2	0.273067	4.29775	2.46665	0.0157814	0.583798	2.41393
Single-cell pbulk	NK_CD16hi	Day 28	NR1D2	-0.209583	6.38653	-2.47387	0.0157817	0.583798	-2.41392
Single-cell pbulk	NK_CD16hi	Day 28	EID3	-0.351954	3.51515	-2.47442	0.0158335	0.583798	-2.41273
Single-cell pbulk	NK_CD16hi	Day 28	APBA2	-0.190358	5.90304	-2.46857	0.0158461	0.583798	-2.41244
Single-cell pbulk	NK_CD16hi	Day 28	HSPB11	0.190029	6.12996	2.46325	0.0159321	0.583798	2.41047
Single-cell pbulk	NK_CD16hi	Day 28	AL355490.1	1.18889	-0.355234	2.46321	0.0159507	0.583798	2.41004
Single-cell pbulk	NK_CD16hi	Day 28	SSH2	-0.13663	7.71917	-2.46347	0.0159977	0.583798	-2.40897
Single-cell pbulk	NK_CD16hi	Day 28	CLEC2D	-0.293705	5.08363	-2.45985	0.0161686	0.583798	-2.40509
Single-cell pbulk	NK_CD16hi	Day 28	ANKRD46	0.349616	3.72404	2.4572	0.0161834	0.583798	2.40475
Single-cell pbulk	NK_CD16hi	Day 28	UTP11L	0.321505	4.77055	2.45633	0.0162231	0.583798	2.40386
Single-cell pbulk	NK_CD16hi	Day 28	SNX12	-0.324432	3.987	-2.45272	0.0162279	0.583798	-2.40375
Single-cell pbulk	NK_CD16hi	Day 28	RPL6	-0.0633262	10.9722	-2.45613	0.0163851	0.583798	-2.40022
Single-cell pbulk	NK_CD16hi	Day 28	MED18	0.441849	3.39473	2.43773	0.0164432	0.583798	2.39893
Single-cell pbulk	NK_CD16hi	Day 28	ETAA1	0.299301	4.0514	2.44811	0.0164651	0.583798	2.39844
Single-cell pbulk	NK_CD16hi	Day 28	SETD8	0.247327	4.79111	2.45639	0.0164738	0.583798	2.39825
Single-cell pbulk	NK_CD16hi	Day 28	LYRM4	0.276666	4.07482	2.45026	0.0165103	0.583798	2.39744
Single-cell pbulk	NK_CD16hi	Day 28	ZNF430	0.18881	5.37254	2.45032	0.0165183	0.583798	2.39726
Single-cell pbulk	NK_CD16hi	Day 28	SLIRP	-0.210242	5.48481	-2.44806	0.0165626	0.583798	-2.39628
Single-cell pbulk	NK_CD16hi	Day 28	CCP110	0.343406	4.11977	2.44429	0.0166573	0.583798	2.39419
Single-cell pbulk	NK_CD16hi	Day 28	ABI3	0.18843	7.95788	2.45273	0.0166587	0.583798	2.39415
Single-cell pbulk	NK_CD16hi	Day 28	PAFAH2	0.221095	5.45874	2.4433	0.0166804	0.583798	2.39368
Single-cell pbulk	NK_CD16hi	Day 28	IRF5	0.32373	3.8114	2.44316	0.0168541	0.583798	2.38987
Single-cell pbulk	NK_CD16hi	Day 28	EPC2	-0.25138	4.76783	-2.42799	0.016867	0.583798	-2.38959
Single-cell pbulk	NK_CD16hi	Day 28	UBASH3A	-1.05969	0.244302	-2.43627	0.0170409	0.583798	-2.38582
Single-cell pbulk	NK_CD16hi	Day 28	NIPAL2	-0.313771	3.9759	-2.44428	0.0170411	0.583798	-2.38582
Single-cell pbulk	NK_CD16hi	Day 28	MYO1D	-0.516213	2.97376	-2.4339	0.0172706	0.583798	-2.3809
Single-cell pbulk	NK_CD16hi	Day 28	MT-CO2	-0.0966638	12.5147	-2.43503	0.0172867	0.583798	-2.38055
Single-cell pbulk	NK_CD16hi	Day 28	FANCB	-0.412773	2.87006	-2.42993	0.017295	0.583798	-2.38037
Single-cell pbulk	NK_CD16hi	Day 28	PPARA	0.343276	4.08514	2.4276	0.0173839	0.583798	2.37849
Single-cell pbulk	NK_CD16hi	Day 28	C14orf79	-1.1512	-0.542122	-2.41576	0.0174143	0.583798	-2.37784
Single-cell pbulk	NK_CD16hi	Day 28	TBC1D10C	0.104804	8.33785	2.42929	0.0174851	0.583798	2.37635
Single-cell pbulk	NK_CD16hi	Day 28	RP11-679C8.2	1.0839	0.000475314	2.43708	0.017508	0.583798	2.37586
Single-cell pbulk	NK_CD16hi	Day 28	CTD-3184A7.4	-0.272892	4.80281	-2.42434	0.0176989	0.583798	-2.37186
Single-cell pbulk	NK_CD16hi	Day 28	ZNF251	-0.348557	3.87959	-2.42575	0.0177521	0.583798	-2.37075
Single-cell pbulk	NK_CD16hi	Day 28	IDH2	0.133624	7.13326	2.42367	0.0177806	0.583798	2.37015
Single-cell pbulk	NK_CD16hi	Day 28	RPL39L	0.367875	4.09843	2.42248	0.0177941	0.583798	2.36987
Single-cell pbulk	NK_CD16hi	Day 28	ACSBG1	1.22959	-0.301072	2.422	0.0178235	0.583798	2.36926
Single-cell pbulk	NK_CD16hi	Day 28	PNP	0.270399	5.60599	2.42242	0.0178483	0.583798	2.36875
Single-cell pbulk	NK_CD16hi	Day 28	PSMB9	0.144436	8.97319	2.42169	0.0179093	0.583798	2.36749
Single-cell pbulk	NK_CD16hi	Day 28	EXTL3	0.297561	4.4399	2.41712	0.0179774	0.583798	2.36608
Single-cell pbulk	NK_CD16hi	Day 28	SPI1	-0.615071	2.94686	-2.40397	0.017978	0.583798	-2.36607
Single-cell pbulk	NK_CD16hi	Day 28	C2orf74	-0.301363	4.37522	-2.41632	0.0180683	0.583798	-2.36422
Single-cell pbulk	NK_CD16hi	Day 28	PLTP	0.671888	1.76012	2.41722	0.0180725	0.583798	2.36413
Single-cell pbulk	NK_CD16hi	Day 28	RP11-159D12.2	-0.985225	0.746008	-2.4015	0.0180851	0.583798	-2.36387
Single-cell pbulk	NK_CD16hi	Day 28	BRD2	0.118811	7.83798	2.41462	0.0181963	0.583798	2.3616
Single-cell pbulk	NK_CD16hi	Day 28	GPATCH2L	0.249988	5.15153	2.41363	0.0182035	0.583798	2.36145
Single-cell pbulk	NK_CD16hi	Day 28	NIM1K	-1.26074	-0.761508	-2.39876	0.0182085	0.583798	-2.36135
Single-cell pbulk	NK_CD16hi	Day 28	ACPL2	0.410154	3.38477	2.41071	0.0183049	0.583798	2.35939
Single-cell pbulk	NK_CD16hi	Day 28	FPGS	-0.176122	6.15566	-2.41055	0.0183321	0.583798	-2.35884
Single-cell pbulk	NK_CD16hi	Day 28	RP4-635E18.8	1.04724	0.65969	2.41288	0.0183601	0.583798	2.35827
Single-cell pbulk	NK_CD16hi	Day 28	VPS26A	0.149667	6.61262	2.41827	0.0183868	0.583798	2.35774
Single-cell pbulk	NK_CD16hi	Day 28	TTLL7	-0.920134	-1.08157	-2.4098	0.0184322	0.583798	-2.35682
Single-cell pbulk	NK_CD16hi	Day 28	CDKN1B	0.153683	7.31963	2.40826	0.018527	0.583798	2.35491
Single-cell pbulk	NK_CD16hi	Day 28	SASH3	0.141069	8.06977	2.41168	0.0185371	0.583798	2.35471
Single-cell pbulk	NK_CD16hi	Day 28	RABL5	0.612484	2.12939	2.40021	0.0186688	0.583798	2.35208
Single-cell pbulk	NK_CD16hi	Day 28	CTD-3060P21.1	0.854397	1.34572	2.40878	0.0186872	0.583798	2.35171
Single-cell pbulk	NK_CD16hi	Day 28	SLC12A5	1.21861	-0.337266	2.39917	0.018799	0.583798	2.34949
Single-cell pbulk	NK_CD16hi	Day 28	SMAP2	-0.196179	7.6536	-2.40064	0.0188359	0.583798	-2.34876
Single-cell pbulk	NK_CD16hi	Day 28	TRMT1	-0.247362	4.69663	-2.39654	0.01886	0.583798	-2.34829
Single-cell pbulk	NK_CD16hi	Day 28	MT-ND5	-0.0939932	11.1978	-2.3996	0.018907	0.583798	-2.34736
Single-cell pbulk	NK_CD16hi	Day 28	RP11-484K9.4	-1.01943	0.637499	-2.38394	0.0189295	0.583798	-2.34692
Single-cell pbulk	NK_CD16hi	Day 28	RAB8B	0.124685	7.2563	2.3991	0.0189421	0.583798	2.34667
Single-cell pbulk	NK_CD16hi	Day 28	EXOSC10	-0.146302	5.90228	-2.38302	0.0189515	0.583798	-2.34648
Single-cell pbulk	NK_CD16hi	Day 28	TMEM60	0.391628	4.15263	2.39263	0.0190167	0.583798	2.3452
Single-cell pbulk	NK_CD16hi	Day 28	CXCR1	0.403869	4.69603	2.39591	0.0190676	0.583798	2.34421
Single-cell pbulk	NK_CD16hi	Day 28	UBL4A	0.221275	5.24117	2.3787	0.0191669	0.583798	2.34227
Single-cell pbulk	NK_CD16hi	Day 28	SETD3	0.173531	6.35633	2.39381	0.0191814	0.583798	2.34199
Single-cell pbulk	NK_CD16hi	Day 28	RPL29	-0.0623579	11.0837	-2.39399	0.0191882	0.583798	-2.34185
Single-cell pbulk	NK_CD16hi	Day 28	FASLG	0.430372	6.04457	2.3937	0.019307	0.584612	2.33955
Single-cell pbulk	NK_CD16hi	Day 28	MFSD5	0.19242	5.31212	2.38681	0.0194116	0.584612	2.33753
Single-cell pbulk	NK_CD16hi	Day 28	USP9Y	0.361178	1.41516	2.3791	0.0194314	0.584612	2.33715
Single-cell pbulk	NK_CD16hi	Day 28	CD3E	-0.19146	7.81054	-2.38895	0.0194371	0.584612	-2.33704
Single-cell pbulk	NK_CD16hi	Day 1	PCDH1	-0.482632	4.20529	-3.05101	0.00312869	0.586601	-2.9548
Single-cell pbulk	NK_CD16hi	Day 1	ARPC5L	0.168976	8.25961	3.03641	0.00330508	0.586601	2.93784
Single-cell pbulk	NK_CD16hi	Day 1	PIK3R5	-0.153245	7.1412	-3.02055	0.00344812	0.586601	-2.92468
Single-cell pbulk	NK_CD16hi	Day 1	HAGHL	-0.3765	4.11508	-3.01732	0.00350388	0.586601	-2.91968
Single-cell pbulk	NK_CD16hi	Day 1	AAMDC	0.497008	3.21858	3.01932	0.00350744	0.586601	2.91937
Single-cell pbulk	NK_CD16hi	Day 1	PDLIM2	0.246811	6.72268	3.01051	0.00365809	0.586601	2.90623
Single-cell pbulk	NK_CD16hi	Day 1	ABR	0.27006	4.98183	2.98977	0.00374367	0.586601	2.89899
Single-cell pbulk	NK_CD16hi	Day 1	ELK3	-0.28879	4.64015	-2.98996	0.00375812	0.586601	-2.89778
Single-cell pbulk	NK_CD16hi	Day 1	TOR1A	0.236473	5.41515	2.97923	0.00387185	0.586601	2.88842
Single-cell pbulk	NK_CD16hi	Day 1	RP11-351A11.1	-1.3334	-0.539345	-2.97197	0.00393365	0.586601	-2.88343
Single-cell pbulk	NK_CD16hi	Day 1	NMI	0.239983	5.48284	2.97105	0.00396328	0.586601	2.88107
Single-cell pbulk	NK_CD16hi	Day 1	APOBEC3F	0.354747	4.13184	2.95949	0.004039	0.586601	2.8751
Single-cell pbulk	NK_CD16hi	Day 1	PRICKLE4	0.213525	5.66314	2.95389	0.00416083	0.586601	2.8657
Single-cell pbulk	NK_CD16hi	Day 1	TET2	-0.173046	6.00617	-2.94457	0.00432124	0.586601	-2.85371
Single-cell pbulk	NK_CD16hi	Day 1	TPM4	0.256788	7.78453	2.9448	0.00433789	0.586601	2.85248
Single-cell pbulk	NK_CD16hi	Day 1	CAMKMT	0.353084	4.42086	2.9111	0.00440651	0.586601	2.84749
Single-cell pbulk	NK_CD16hi	Day 1	PSMB10	0.157766	8.71022	2.93608	0.00443608	0.586601	2.84536
Single-cell pbulk	NK_CD16hi	Day 1	TIPIN	0.504674	3.08038	2.9278	0.00444453	0.586601	2.84476
Single-cell pbulk	NK_CD16hi	Day 1	BX088651.1	-1.11437	-0.788454	-2.93095	0.00451571	0.586601	-2.83969
Single-cell pbulk	NK_CD16hi	Day 1	LYST	-0.199684	6.96971	-2.92372	0.00456385	0.586601	-2.83631
Single-cell pbulk	NK_CD16hi	Day 1	C18orf21	0.329206	4.42906	2.91503	0.00462305	0.586601	2.83219
Single-cell pbulk	NK_CD16hi	Day 1	STAT3	0.149305	7.64663	2.91746	0.00464626	0.586601	2.83059
Single-cell pbulk	NK_CD16hi	Day 1	RBM11	1.11944	-0.898443	2.91362	0.0046543	0.586601	2.83003
Single-cell pbulk	NK_CD16hi	Day 1	RP11-1060J15.4	-0.840846	-1.26497	-2.91225	0.00469301	0.586601	-2.82738
Single-cell pbulk	NK_CD16hi	Day 1	SLC37A3	0.464413	3.67236	2.88515	0.00474025	0.586601	2.82417
Single-cell pbulk	NK_CD16hi	Day 1	CBX8	-0.821183	1.90517	-2.88265	0.0047926	0.586601	-2.82065
Single-cell pbulk	NK_CD16hi	Day 1	RAB11FIP4	-0.23134	5.48917	-2.90016	0.00479839	0.586601	-2.82027
Single-cell pbulk	NK_CD16hi	Day 1	UQCRC1	0.13675	6.82041	2.90536	0.00487549	0.586601	2.81515
Single-cell pbulk	NK_CD16hi	Day 1	RNF17	-0.774906	-1.2504	-2.89739	0.00489573	0.586601	-2.81382
Single-cell pbulk	NK_CD16hi	Day 1	ANKRD12	-0.112354	7.9357	-2.89255	0.00502639	0.586601	-2.80534
Single-cell pbulk	NK_CD16hi	Day 1	SLC12A5	1.42105	-0.337266	2.87647	0.00516536	0.586601	2.79654
Single-cell pbulk	NK_CD16hi	Day 1	RPE	-0.321264	5.21601	-2.87694	0.00517161	0.586601	-2.79615
Single-cell pbulk	NK_CD16hi	Day 1	NUTM2A-AS1	-0.17401	6.04606	-2.87047	0.00538097	0.586601	-2.7833
Single-cell pbulk	NK_CD16hi	Day 1	SIDT2	0.454963	3.30227	2.85249	0.00542363	0.586601	2.78073
Single-cell pbulk	NK_CD16hi	Day 1	PARP14	0.176484	6.83398	2.85636	0.0054994	0.586601	2.77623
Single-cell pbulk	NK_CD16hi	Day 1	DYRK1B	-0.307919	4.63604	-2.85013	0.00555819	0.586601	-2.77277
Single-cell pbulk	NK_CD16hi	Day 1	PFKP	0.264795	5.38588	2.84642	0.0056734	0.586601	2.76608
Single-cell pbulk	NK_CD16hi	Day 1	AC026150.5	-1.17481	-0.805502	-2.8458	0.0057105	0.586601	-2.76396
Single-cell pbulk	NK_CD16hi	Day 1	PPP2R5C	-0.139153	8.28547	-2.84795	0.00571305	0.586601	-2.76381
Single-cell pbulk	NK_CD16hi	Day 1	MTM1	0.646299	2.47587	2.84773	0.00572374	0.586601	2.7632
Single-cell pbulk	NK_CD16hi	Day 1	PRC1	-0.980067	1.71467	-2.83446	0.00575846	0.586601	-2.76123
Single-cell pbulk	NK_CD16hi	Day 1	BAIAP2	0.664517	2.56666	2.83826	0.00577239	0.586601	2.76044
Single-cell pbulk	NK_CD16hi	Day 1	TMEM64	-0.309756	4.4392	-2.83454	0.00586067	0.586601	-2.75548
Single-cell pbulk	NK_CD16hi	Day 1	C5orf56	0.153216	7.79155	2.83446	0.00586935	0.586601	2.75499
Single-cell pbulk	NK_CD16hi	Day 1	RPL14	-0.0772783	10.9042	-2.83213	0.00595531	0.586601	-2.75023
Single-cell pbulk	NK_CD16hi	Day 1	YWHAH	0.215969	6.08287	2.82385	0.00603583	0.586601	2.74583
Single-cell pbulk	NK_CD16hi	Day 1	ZSCAN2	0.545045	2.71128	2.82093	0.00609185	0.586601	2.7428
Single-cell pbulk	NK_CD16hi	Day 1	YPEL3	-0.179689	8.7115	-2.82063	0.0061587	0.586601	-2.73921
Single-cell pbulk	NK_CD16hi	Day 1	P2RY13	1.24984	0.157437	2.8168	0.00618765	0.586601	2.73767
Single-cell pbulk	NK_CD16hi	Day 1	EIF4B	-0.0990321	8.2057	-2.81208	0.00628536	0.586601	-2.73251
Single-cell pbulk	NK_CD16hi	Day 1	ZNF430	0.21649	5.37254	2.80315	0.00635856	0.586601	2.72869
Single-cell pbulk	NK_CD16hi	Day 1	ITGAL	-0.124488	8.36443	-2.80532	0.00641573	0.586601	-2.72574
Single-cell pbulk	NK_CD16hi	Day 1	CD38	0.281188	7.31307	2.8034	0.00643274	0.586601	2.72487
Single-cell pbulk	NK_CD16hi	Day 1	BLOC1S1	0.167119	5.8597	2.801	0.00645006	0.586601	2.72398
Single-cell pbulk	NK_CD16hi	Day 1	LYAR	-0.172772	7.15677	-2.79944	0.00650412	0.586601	-2.72122
Single-cell pbulk	NK_CD16hi	Day 1	FAM63B	-0.217687	5.7982	-2.79369	0.00656504	0.586601	-2.71814
Single-cell pbulk	NK_CD16hi	Day 1	GRK6	0.135574	7.32588	2.8005	0.00657227	0.586601	2.71777
Single-cell pbulk	NK_CD16hi	Day 1	ZNF799	-0.618362	2.71174	-2.7848	0.00664889	0.586601	-2.71394
Single-cell pbulk	NK_CD16hi	Day 1	NDUFA4	0.111788	8.17462	2.78918	0.00665239	0.586601	2.71376
Single-cell pbulk	NK_CD16hi	Day 1	ZNF554	-0.699462	2.16453	-2.79198	0.00668053	0.586601	-2.71236
Single-cell pbulk	NK_CD16hi	Day 1	GBP4	0.275453	7.03045	2.78531	0.00670974	0.586601	2.71092
Single-cell pbulk	NK_CD16hi	Day 1	FOXP1	-0.152986	7.07479	-2.78476	0.00682691	0.586601	-2.70517
Single-cell pbulk	NK_CD16hi	Day 1	BST2	0.179773	8.18642	2.77595	0.00692417	0.586601	2.70047
Single-cell pbulk	NK_CD16hi	Day 1	TFAP4	-0.430282	3.57722	-2.76822	0.00693125	0.586601	-2.70013
Single-cell pbulk	NK_CD16hi	Day 1	GLIPR1	-0.163953	7.50745	-2.77251	0.00700102	0.586601	-2.6968
Single-cell pbulk	NK_CD16hi	Day 1	EIF5A	0.133988	8.28703	2.77396	0.00703033	0.586601	2.6954
Single-cell pbulk	NK_CD16hi	Day 1	BTBD8	-0.617259	2.31737	-2.76744	0.00703669	0.586601	-2.6951
Single-cell pbulk	NK_CD16hi	Day 1	PROK2	-1.05109	-0.68763	-2.76935	0.00707291	0.586601	-2.69339
Single-cell pbulk	NK_CD16hi	Day 1	MAP4K4	0.193588	5.81497	2.76388	0.00711549	0.586601	2.69139
Single-cell pbulk	NK_CD16hi	Day 1	WDR77	0.220879	5.26304	2.76173	0.00712697	0.586601	2.69085
Single-cell pbulk	NK_CD16hi	Day 1	LY6E	0.129974	9.19815	2.75769	0.00732355	0.586601	2.68176
Single-cell pbulk	NK_CD16hi	Day 1	NPC2	0.186587	6.45115	2.75211	0.0073748	0.586601	2.67943
Single-cell pbulk	NK_CD16hi	Day 1	ETS1	-0.167188	9.04381	-2.74914	0.00746741	0.586601	-2.67525
Single-cell pbulk	NK_CD16hi	Day 1	IFI6	0.269286	6.38405	2.74657	0.00750219	0.586601	2.67369
Single-cell pbulk	NK_CD16hi	Day 1	PPCDC	0.351973	3.81279	2.74639	0.00753857	0.586601	2.67207
Single-cell pbulk	NK_CD16hi	Day 1	CCS	0.188835	6.09636	2.74628	0.00755146	0.586601	2.67149
Single-cell pbulk	NK_CD16hi	Day 1	FBXL12	0.319418	4.45455	2.72325	0.00756094	0.586601	2.67107
Single-cell pbulk	NK_CD16hi	Day 1	B3GAT1	-0.535106	2.7369	-2.74303	0.00762513	0.586601	-2.66823
Single-cell pbulk	NK_CD16hi	Day 1	SERPINE2	0.425838	3.38802	2.743	0.00763199	0.586601	2.66793
Single-cell pbulk	NK_CD16hi	Day 1	RAB15	1.06916	0.60205	2.73954	0.00763868	0.586601	2.66764
Single-cell pbulk	NK_CD16hi	Day 1	CD27	-0.606097	2.83447	-2.73766	0.0076966	0.586601	-2.6651
Single-cell pbulk	NK_CD16hi	Day 1	OSTC	0.170519	7.06355	2.7397	0.00772284	0.586601	2.66395
Single-cell pbulk	NK_CD16hi	Day 1	ACTR3	0.159298	8.95646	2.74121	0.00775176	0.586601	2.6627
Single-cell pbulk	NK_CD16hi	Day 1	VKORC1	0.456456	2.87194	2.73319	0.0078704	0.586601	2.65758
Single-cell pbulk	NK_CD16hi	Day 1	FABP5	0.391298	4.02393	2.72722	0.00789145	0.586601	2.65668
Single-cell pbulk	NK_CD16hi	Day 1	MAP1S	0.25739	4.87886	2.70574	0.00794364	0.586601	2.65446
Single-cell pbulk	NK_CD16hi	Day 1	ETNK2	1.00034	0.273842	2.72267	0.0080065	0.586601	2.6518
Single-cell pbulk	NK_CD16hi	Day 1	IFI44L	0.776622	2.84313	2.72449	0.00801679	0.586601	2.65136
Single-cell pbulk	NK_CD16hi	Day 1	TMEM43	-0.196791	5.94803	-2.71759	0.00802418	0.586601	-2.65105
Single-cell pbulk	NK_CD16hi	Day 28	BAHD1	0.342862	3.83408	2.3698	0.0196154	0.587334	2.33362
Single-cell pbulk	NK_CD16hi	Day 28	CARM1	0.307548	4.01963	2.38158	0.0196474	0.587334	2.33302
Single-cell pbulk	NK_CD16hi	Day 28	RPL13A	-0.074732	10.4796	-2.38376	0.019695	0.587334	-2.33211
Single-cell pbulk	NK_CD16hi	Day 1	CAB39	0.181478	6.27677	2.71119	0.00816666	0.592899	2.6451
Single-cell pbulk	NK_CD16hi	Day 28	ARHGEF40	1.09401	0.0497636	2.36258	0.0199858	0.593763	2.32661
Single-cell pbulk	NK_CD16hi	Day 28	TRRAP	-0.236053	4.97969	-2.36064	0.0200785	0.593763	-2.32488
Single-cell pbulk	NK_CD16hi	Day 28	CHMP4B	-0.162643	5.90744	-2.37067	0.0201306	0.593763	-2.32391
Single-cell pbulk	NK_CD16hi	Day 28	TFG	0.172484	5.22269	2.36993	0.0201362	0.593763	2.3238
Single-cell pbulk	NK_CD16hi	Day 28	ATF3	-0.661435	3.35746	-2.36939	0.0202211	0.594602	-2.32222
Single-cell pbulk	NK_CD16hi	Day 28	TMEM71	-0.168598	6.34971	-2.37272	0.0203205	0.595125	-2.32038
Single-cell pbulk	NK_CD16hi	Day 28	PTPN6	0.218481	8.02119	2.3723	0.020352	0.595125	2.3198
Single-cell pbulk	NK_CD16hi	Day 1	GSTT1	-0.399229	2.43058	-2.71248	0.00829776	0.596335	-2.63971
Single-cell pbulk	NK_CD16hi	Day 1	STAT2	0.243392	5.46762	2.70582	0.00842348	0.596335	2.63461
Single-cell pbulk	NK_CD16hi	Day 1	ACTG1	0.186708	11.4096	2.70981	0.00844625	0.596335	2.63369
Single-cell pbulk	NK_CD16hi	Day 1	TNRC6B	-0.156097	7.14953	-2.70789	0.00846806	0.596335	-2.63281
Single-cell pbulk	NK_CD16hi	Day 1	ABCB1	-0.207187	5.82946	-2.69769	0.0085505	0.596335	-2.62952
Single-cell pbulk	NK_CD16hi	Day 1	HNRNPA3	0.107531	8.70916	2.69499	0.00858718	0.596335	2.62807
Single-cell pbulk	NK_CD16hi	Day 1	HS6ST1	-0.474205	3.10619	-2.70056	0.00868492	0.596335	-2.62421
Single-cell pbulk	NK_CD16hi	Day 1	PPP1R14B	0.250726	5.6167	2.69367	0.00870916	0.596335	2.62326
Single-cell pbulk	NK_CD16hi	Day 1	LRP8	0.415289	3.59306	2.67066	0.00878212	0.596335	2.62042
Single-cell pbulk	NK_CD16hi	Day 1	NUP153	-0.380123	3.90177	-2.68135	0.00889763	0.596335	-2.61596
Single-cell pbulk	NK_CD16hi	Day 1	TMSB4Y	-0.562412	0.355914	-2.68487	0.00893878	0.596335	-2.61439
Single-cell pbulk	NK_CD16hi	Day 1	AC104820.2	-0.372965	3.84076	-2.67555	0.00903175	0.596335	-2.61085
Single-cell pbulk	NK_CD16hi	Day 1	TBC1D25	-0.219597	4.95092	-2.67356	0.00903447	0.596335	-2.61075
Single-cell pbulk	NK_CD16hi	Day 1	CHST2	-0.149013	7.29678	-2.68035	0.00906414	0.596335	-2.60963
Single-cell pbulk	NK_CD16hi	Day 1	CHIC1	-0.312441	4.1063	-2.65867	0.00908488	0.596335	-2.60884
Single-cell pbulk	NK_CD16hi	Day 1	TLDC1	-0.847846	1.613	-2.67663	0.00917168	0.596335	-2.60559
Single-cell pbulk	NK_CD16hi	Day 1	TMED9	0.130063	7.6612	2.66758	0.00931288	0.596335	2.60035
Single-cell pbulk	NK_CD16hi	Day 1	PIM2	0.286789	6.1872	2.66618	0.00933179	0.596335	2.59965
Single-cell pbulk	NK_CD16hi	Day 1	UBE2N	0.168239	6.3988	2.66561	0.00934182	0.596335	2.59928
Single-cell pbulk	NK_CD16hi	Day 1	DIP2A	-0.163578	7.73742	-2.66894	0.00934694	0.596335	-2.5991
Single-cell pbulk	NK_CD16hi	Day 28	IL8	-1.10685	-0.408053	-2.3627	0.0206443	0.599677	-2.31443
Single-cell pbulk	NK_CD16hi	Day 28	PHLDB2	0.213686	4.98	2.35977	0.0207083	0.599677	2.31326
Single-cell pbulk	NK_CD16hi	Day 28	C5orf56	0.130506	7.79155	2.36096	0.0207683	0.599677	2.31217
Single-cell pbulk	NK_CD16hi	Day 28	ERV3-1	-0.283549	5.06703	-2.35333	0.0208428	0.599677	-2.31082
Single-cell pbulk	NK_CD16hi	Day 28	BCR	-0.212047	5.67521	-2.36018	0.0208479	0.599677	-2.31073
Single-cell pbulk	NK_CD16hi	Day 28	ARRDC3	-0.237616	5.30075	-2.36188	0.0208494	0.599677	-2.3107
Single-cell pbulk	NK_CD16hi	Day 1	RUNX3	-0.160046	7.65229	-2.66137	0.00951156	0.601038	-2.5931
Single-cell pbulk	NK_CD16hi	Day 1	UTS2	-0.406164	3.00295	-2.66024	0.00953485	0.601038	-2.59226
Single-cell pbulk	NK_CD16hi	Day 28	AGFG2	0.283082	4.56901	2.35331	0.0210658	0.602571	2.3068
Single-cell pbulk	NK_CD16hi	Day 28	GLRX2	0.297421	4.36917	2.35168	0.0211489	0.602571	2.30532
Single-cell pbulk	NK_CD16hi	Day 28	PWAR6	0.954418	0.729	2.33868	0.0212338	0.602571	2.3038
Single-cell pbulk	NK_CD16hi	Day 28	PIM1	0.289784	7.56588	2.35252	0.0212628	0.602571	2.30329
Single-cell pbulk	NK_CD16hi	Day 28	CPSF2	0.278518	5.07166	2.34837	0.0212713	0.602571	2.30313
Single-cell pbulk	NK_CD16hi	Day 28	SPPL3	0.169599	5.61898	2.35117	0.0213474	0.602571	2.30178
Single-cell pbulk	NK_CD16hi	Day 28	CAPZB	-0.11269	8.93774	-2.35094	0.0213507	0.602571	-2.30172
Single-cell pbulk	NK_CD16hi	Day 28	RPS3	-0.0594515	11.7382	-2.34744	0.021572	0.607187	-2.29782
Single-cell pbulk	NK_CD16hi	Day 28	AL627309.1	-1.00201	-0.527268	-2.34581	0.0216841	0.608717	-2.29586
Single-cell pbulk	NK_CD16hi	Day 28	MMD	-0.280333	4.0143	-2.34269	0.0217665	0.609323	-2.29442
Single-cell pbulk	NK_CD16hi	Day 28	HIST1H2BJ	-0.648465	1.7122	-2.33668	0.0219864	0.609323	-2.2906
Single-cell pbulk	NK_CD16hi	Day 28	LMNB1	-0.265542	4.98735	-2.3378	0.0220661	0.609323	-2.28923
Single-cell pbulk	NK_CD16hi	Day 28	TRIM61	0.573739	2.16422	2.33837	0.0220777	0.609323	2.28903
Single-cell pbulk	NK_CD16hi	Day 28	YBX3	-0.797972	2.54625	-2.33376	0.0220909	0.609323	-2.2888
Single-cell pbulk	NK_CD16hi	Day 28	GATS	-0.30088	4.09025	-2.33589	0.0221246	0.609323	-2.28822
Single-cell pbulk	NK_CD16hi	Day 28	PILRA	0.799548	1.26314	2.32175	0.022184	0.609323	2.2872
Single-cell pbulk	NK_CD16hi	Day 28	ZNF529	-0.307401	4.20338	-2.33092	0.0222205	0.609323	-2.28658
Single-cell pbulk	NK_CD16hi	Day 28	RNF213	0.096641	8.94626	2.33406	0.022246	0.609323	2.28614
Single-cell pbulk	NK_CD16hi	Day 28	TRA2A	-0.159732	6.84029	-2.33118	0.0223383	0.609323	-2.28457
Single-cell pbulk	NK_CD16hi	Day 28	FADD	0.386349	4.34572	2.3158	0.0225101	0.609323	2.28165
Single-cell pbulk	NK_CD16hi	Day 28	MED20	0.475196	3.02119	2.33219	0.0225164	0.609323	2.28154
Single-cell pbulk	NK_CD16hi	Day 28	VEGFB	-0.151135	6.19381	-2.32825	0.0225264	0.609323	-2.28137
Single-cell pbulk	NK_CD16hi	Day 28	VKORC1L1	0.377015	3.50184	2.31378	0.0226188	0.609323	2.27981
Single-cell pbulk	NK_CD16hi	Day 28	C19orf35	0.305943	3.50891	2.3243	0.0228184	0.609323	2.27646
Single-cell pbulk	NK_CD16hi	Day 28	PYCARD	0.146856	6.97434	2.32448	0.0228828	0.609323	2.27539
Single-cell pbulk	NK_CD16hi	Day 28	TSC22D2	-0.239726	5.62932	-2.3216	0.0228864	0.609323	-2.27533
Single-cell pbulk	NK_CD16hi	Day 28	TGDS	0.300734	4.09947	2.31698	0.0229363	0.609323	2.27449
Single-cell pbulk	NK_CD16hi	Day 28	RGS3	0.133119	6.8276	2.32354	0.0230012	0.609323	2.27342
Single-cell pbulk	NK_CD16hi	Day 28	DHRS1	-0.292942	5.16294	-2.31983	0.0230229	0.609323	-2.27306
Single-cell pbulk	NK_CD16hi	Day 28	TTC9C	0.331328	4.16539	2.31559	0.0230454	0.609323	2.27268
Single-cell pbulk	NK_CD16hi	Day 28	CD44	-0.145024	7.35858	-2.31897	0.0231056	0.609323	-2.27168
Single-cell pbulk	NK_CD16hi	Day 28	KLHL7-AS1	-0.954703	-0.591792	-2.31845	0.0231225	0.609323	-2.27141
Single-cell pbulk	NK_CD16hi	Day 28	GNB2	0.0832089	8.11734	2.32219	0.0231954	0.609323	2.2702
Single-cell pbulk	NK_CD16hi	Day 28	AC007308.6	-1.06202	-0.455341	-2.31677	0.0231959	0.609323	-2.27019
Single-cell pbulk	NK_CD16hi	Day 28	PPCDC	0.300131	3.81279	2.31607	0.0233171	0.609323	2.2682
Single-cell pbulk	NK_CD16hi	Day 28	CTC-523E23.4	1.10961	-0.129306	2.31206	0.0234167	0.609323	2.26657
Single-cell pbulk	NK_CD16hi	Day 28	C6orf47	0.22271	5.16925	2.30749	0.0234774	0.609323	2.26558
Single-cell pbulk	NK_CD16hi	Day 28	VIMP	0.138548	6.15734	2.30881	0.0234792	0.609323	2.26555
Single-cell pbulk	NK_CD16hi	Day 28	CX3CR1	0.284265	9.31258	2.31283	0.0236263	0.609323	2.26315
Single-cell pbulk	NK_CD16hi	Day 28	RPS6	-0.0597581	11.0863	-2.31039	0.0236382	0.609323	-2.26296
Single-cell pbulk	NK_CD16hi	Day 28	CD3D	-0.458884	4.53467	-2.30786	0.0236596	0.609323	-2.26261
Single-cell pbulk	NK_CD16hi	Day 28	SEPT5	-0.952373	-1.06862	-2.30445	0.0238543	0.609323	-2.25947
Single-cell pbulk	NK_CD16hi	Day 28	FNIP1	-0.199934	5.11033	-2.30389	0.0238733	0.609323	-2.25916
Single-cell pbulk	NK_CD16hi	Day 28	MT-CYB	-0.101093	11.7206	-2.3062	0.0238887	0.609323	-2.25892
Single-cell pbulk	NK_CD16hi	Day 28	RP11-734I18.1	0.539155	-0.985982	2.30402	0.0239372	0.609323	2.25814
Single-cell pbulk	NK_CD16hi	Day 28	DNAJC7	0.139367	6.58003	2.30493	0.0239914	0.609323	2.25727
Single-cell pbulk	NK_CD16hi	Day 28	TMX1	0.159478	6.34924	2.30013	0.0240512	0.609323	2.25631
Single-cell pbulk	NK_CD16hi	Day 28	ZBED6CL	-0.988345	0.264494	-2.28817	0.0241116	0.609323	-2.25535
Single-cell pbulk	NK_CD16hi	Day 28	ZBTB4	0.211727	5.4845	2.30111	0.0241168	0.609323	2.25526
Single-cell pbulk	NK_CD16hi	Day 28	KDM4A	0.21616	5.2173	2.29751	0.0241822	0.609323	2.25422
Single-cell pbulk	NK_CD16hi	Day 28	RPL14	-0.0632984	10.9042	-2.30148	0.0241844	0.609323	-2.25419
Single-cell pbulk	NK_CD16hi	Day 28	IPPK	-0.423149	3.02083	-2.29536	0.0242083	0.609323	-2.25381
Single-cell pbulk	NK_CD16hi	Day 28	SCFD1	0.151025	5.81906	2.29768	0.0242525	0.609323	2.2531
Single-cell pbulk	NK_CD16hi	Day 28	RPL15	-0.0714518	10.6532	-2.2989	0.0243241	0.609666	-2.25197
Single-cell pbulk	NK_CD16hi	Day 28	ENPP5	0.237788	4.98913	2.29445	0.0244791	0.611003	2.24952
Single-cell pbulk	NK_CD16hi	Day 28	SMYD5	-0.697661	2.10375	-2.29034	0.0246326	0.611003	-2.24712
Single-cell pbulk	NK_CD16hi	Day 28	ARPC5L	0.130483	8.25961	2.29346	0.0246516	0.611003	2.24682
Single-cell pbulk	NK_CD16hi	Day 28	NEIL1	-0.229794	5.70523	-2.2922	0.0247537	0.611003	-2.24522
Single-cell pbulk	NK_CD16hi	Day 28	HDAC1	0.126302	7.22201	2.29405	0.0247805	0.611003	2.24481
Single-cell pbulk	NK_CD16hi	Day 28	CTSC	0.119667	8.88154	2.29095	0.0248535	0.611003	2.24367
Single-cell pbulk	NK_CD16hi	Day 28	ATF1	0.221147	5.32308	2.28578	0.0248968	0.611003	2.243
Single-cell pbulk	NK_CD16hi	Day 28	TIMM50	-0.207868	5.08986	-2.2742	0.0249679	0.611003	-2.2419
Single-cell pbulk	NK_CD16hi	Day 28	SNX10	0.188067	5.69476	2.28752	0.0250043	0.611003	2.24134
Single-cell pbulk	NK_CD16hi	Day 28	TMEM55A	0.400597	3.4315	2.28581	0.0250237	0.611003	2.24104
Single-cell pbulk	NK_CD16hi	Day 28	NFYB	0.204545	4.9213	2.2729	0.0250491	0.611003	2.24065
Single-cell pbulk	NK_CD16hi	Day 28	ARFGEF1	0.127163	6.67478	2.28458	0.0250785	0.611003	2.24019
Single-cell pbulk	NK_CD16hi	Day 28	TSPAN4	-0.309767	3.94907	-2.28523	0.0251405	0.611003	-2.23924
Single-cell pbulk	NK_CD16hi	Day 28	SLC25A22	0.263452	4.51231	2.26997	0.0252551	0.611003	2.23748
Single-cell pbulk	NK_CD16hi	Day 28	MARCH1	0.910246	1.07458	2.27824	0.02532	0.611003	2.23649
Single-cell pbulk	NK_CD16hi	Day 28	TMEM185A	0.262912	4.46421	2.28005	0.0253917	0.611003	2.23539
Single-cell pbulk	NK_CD16hi	Day 28	ZKSCAN1	-0.179232	5.94499	-2.26657	0.0254671	0.611003	-2.23424
Single-cell pbulk	NK_CD16hi	Day 28	DEGS2	0.814646	0.585275	2.27943	0.0254742	0.611003	2.23413
Single-cell pbulk	NK_CD16hi	Day 28	SFSWAP	-0.139988	6.38937	-2.27496	0.0255739	0.611003	-2.23262
Single-cell pbulk	NK_CD16hi	Day 28	PIM2	0.253547	6.1872	2.27646	0.0255821	0.611003	2.2325
Single-cell pbulk	NK_CD16hi	Day 28	RPL10	-0.0585326	12.6259	-2.27761	0.0256266	0.611003	-2.23182
Single-cell pbulk	NK_CD16hi	Day 28	ZFYVE20	-0.273832	4.34369	-2.27997	0.0256967	0.611003	-2.23077
Single-cell pbulk	NK_CD16hi	Day 28	RPS25	-0.0653853	10.6592	-2.2761	0.0257284	0.611003	-2.23029
Single-cell pbulk	NK_CD16hi	Day 28	RP11-455F5.5	0.468093	3.08085	2.27126	0.0258585	0.611003	2.22833
Single-cell pbulk	NK_CD16hi	Day 28	RP11-214N9.1	-0.961995	0.913053	-2.26071	0.02586	0.611003	-2.22831
Single-cell pbulk	NK_CD16hi	Day 28	TAF1B	0.225366	4.96528	2.27125	0.0259254	0.611003	2.22733
Single-cell pbulk	NK_CD16hi	Day 28	KIAA0247	-0.166376	5.5037	-2.2715	0.0259838	0.611003	-2.22645
Single-cell pbulk	NK_CD16hi	Day 28	RPL8	-0.0625593	10.752	-2.27158	0.0260026	0.611003	-2.22617
Single-cell pbulk	NK_CD16hi	Day 1	SPECC1	-0.26918	4.9729	-2.65147	0.00979699	0.613887	-2.58291
Single-cell pbulk	NK_CD16hi	Day 1	OSBPL8	-0.12882	7.51464	-2.64478	0.0098581	0.61406	-2.58077
Single-cell pbulk	NK_CD16hi	Day 28	MORC3	0.114215	6.82189	2.26728	0.0262052	0.614393	2.22316
Single-cell pbulk	NK_CD16hi	Day 1	BHLHB9	-0.913216	1.58836	-2.64287	0.00996542	0.616057	-2.57703
Single-cell pbulk	NK_CD16hi	Day 1	NDUFB1	0.206039	5.85113	2.63948	0.0100261	0.616057	2.57493
Single-cell pbulk	NK_CD16hi	Day 1	TXNRD1	0.187927	5.739	2.63507	0.0101833	0.616057	2.56954
Single-cell pbulk	NK_CD16hi	Day 1	FARSA	0.171974	5.68021	2.63145	0.0102487	0.616057	2.56732
Single-cell pbulk	NK_CD16hi	Day 1	RP11-225H22.7	1.04663	-0.621707	2.6146	0.0102587	0.616057	2.56699
Single-cell pbulk	NK_CD16hi	Day 1	LYPLA2	0.167154	6.27562	2.62522	0.0103693	0.616057	2.56326
Single-cell pbulk	NK_CD16hi	Day 1	LILRB4	-1.2725	-0.526061	-2.6224	0.0103974	0.616057	-2.56233
Single-cell pbulk	NK_CD16hi	Day 1	NPC1	-0.189028	6.58873	-2.62559	0.010409	0.616057	-2.56194
Single-cell pbulk	NK_CD16hi	Day 1	HLA-DQA2	-0.900738	1.45688	-2.62788	0.0104168	0.616057	-2.56168
Single-cell pbulk	NK_CD16hi	Day 28	NMUR1	0.166969	6.75792	2.26524	0.0263754	0.617008	2.22064
Single-cell pbulk	NK_CD16hi	Day 1	RAB24	0.168011	6.5305	2.62548	0.0105004	0.61753	2.5589
Single-cell pbulk	NK_CD16hi	Day 28	NINJ1	0.22037	4.91153	2.26312	0.0265413	0.618889	2.2182
Single-cell pbulk	NK_CD16hi	Day 28	ST8SIA4	0.212128	5.63708	2.25985	0.0266461	0.618889	2.21666
Single-cell pbulk	NK_CD16hi	Day 28	PER3	-0.358182	3.46396	-2.25956	0.0267225	0.618889	-2.21555
Single-cell pbulk	NK_CD16hi	Day 28	CCNG2	0.316653	4.2498	2.25754	0.0268624	0.618889	2.21351
Single-cell pbulk	NK_CD16hi	Day 28	AC108004.3	-0.984102	-0.360227	-2.25526	0.0269491	0.618889	-2.21225
Single-cell pbulk	NK_CD16hi	Day 28	HMGN3	0.0835038	7.82628	2.25516	0.0269775	0.618889	2.21184
Single-cell pbulk	NK_CD16hi	Day 28	AGFG1	0.168134	5.73037	2.24175	0.0270695	0.618889	2.21051
Single-cell pbulk	NK_CD16hi	Day 28	EMP3	0.0961896	9.59626	2.25393	0.0271251	0.618889	2.20971
Single-cell pbulk	NK_CD16hi	Day 28	RBM18	0.220313	5.1847	2.24841	0.027187	0.618889	2.20882
Single-cell pbulk	NK_CD16hi	Day 28	PRKD2	0.176766	6.10671	2.25312	0.027247	0.618889	2.20796
Single-cell pbulk	NK_CD16hi	Day 28	SULT2B1	-0.918351	-0.967517	-2.25085	0.0272791	0.618889	-2.2075
Single-cell pbulk	NK_CD16hi	Day 28	RPL18	-0.0595091	10.9944	-2.25109	0.0273356	0.618889	-2.20669
Single-cell pbulk	NK_CD16hi	Day 28	LINC00847	0.381998	3.83714	2.23553	0.0274789	0.618889	2.20465
Single-cell pbulk	NK_CD16hi	Day 28	CTD-2012K14.6	-1.033	0.970352	-2.23532	0.0274956	0.618889	-2.20441
Single-cell pbulk	NK_CD16hi	Day 28	CCDC122	-0.832491	0.891236	-2.24854	0.0275546	0.618889	-2.20357
Single-cell pbulk	NK_CD16hi	Day 28	SLC16A11	-0.418943	3.06366	-2.24394	0.0276961	0.618889	-2.20156
Single-cell pbulk	NK_CD16hi	Day 28	FAM35A	-0.209944	4.97	-2.24032	0.027732	0.618889	-2.20106
Single-cell pbulk	NK_CD16hi	Day 28	CYTH2	0.233458	4.85404	2.24097	0.0277428	0.618889	2.2009
Single-cell pbulk	NK_CD16hi	Day 28	ZNF354C	-0.379643	3.20458	-2.24261	0.0278813	0.618889	-2.19895
Single-cell pbulk	NK_CD16hi	Day 28	TRIM44	0.140386	6.39273	2.2409	0.0278869	0.618889	2.19887
Single-cell pbulk	NK_CD16hi	Day 28	PNRC1	-0.102395	10.3665	-2.24054	0.0280538	0.618889	-2.19653
Single-cell pbulk	NK_CD16hi	Day 28	AGPAT1	0.216805	4.99484	2.24607	0.0280774	0.618889	2.1962
Single-cell pbulk	NK_CD16hi	Day 28	DDX58	0.218218	5.76825	2.236	0.0281465	0.618889	2.19524
Single-cell pbulk	NK_CD16hi	Day 28	CTD-2561B21.11	-1.02195	0.452839	-2.22581	0.0281503	0.618889	-2.19519
Single-cell pbulk	NK_CD16hi	Day 28	IGSF8	0.179535	5.49477	2.23633	0.0281521	0.618889	2.19516
Single-cell pbulk	NK_CD16hi	Day 28	PNPLA2	0.145032	6.90818	2.23899	0.0282234	0.618889	2.19417
Single-cell pbulk	NK_CD16hi	Day 28	AC015971.2	0.869635	0.515934	2.2397	0.0282268	0.618889	2.19412
Single-cell pbulk	NK_CD16hi	Day 28	DPH7	0.239426	4.83607	2.23232	0.0282458	0.618889	2.19386
Single-cell pbulk	NK_CD16hi	Day 28	ZNF222	0.762448	0.924524	2.22346	0.0283066	0.618889	2.19301
Single-cell pbulk	NK_CD16hi	Day 28	LDLRAP1	-0.219567	4.85189	-2.23489	0.0283159	0.618889	-2.19288
Single-cell pbulk	NK_CD16hi	Day 28	KDELR3	1.04132	-0.373273	2.23403	0.0283654	0.618889	2.1922
Single-cell pbulk	NK_CD16hi	Day 28	FBXO28	-0.241536	4.49451	-2.23306	0.0284105	0.618889	-2.19157
Single-cell pbulk	NK_CD16hi	Day 28	DMKN	-0.380092	3.39869	-2.23784	0.0285592	0.618889	-2.18952
Single-cell pbulk	NK_CD16hi	Day 28	SGSM3	-0.197904	5.31988	-2.23256	0.0285828	0.618889	-2.18919
Single-cell pbulk	NK_CD16hi	Day 28	ASF1A	0.279982	4.72082	2.22915	0.0285982	0.618889	2.18898
Single-cell pbulk	NK_CD16hi	Day 28	AC090587.5	-1.08135	-0.833849	-2.2292	0.0286797	0.618889	-2.18786
Single-cell pbulk	NK_CD16hi	Day 28	ADAM22	0.507143	2.53843	2.22878	0.0287968	0.618889	2.18626
Single-cell pbulk	NK_CD16hi	Day 28	RP2	-0.293211	4.16035	-2.2164	0.0288011	0.618889	-2.1862
Single-cell pbulk	NK_CD16hi	Day 28	METRNL	-0.217873	7.93324	-2.22969	0.0288102	0.618889	-2.18607
Single-cell pbulk	NK_CD16hi	Day 28	ISCA1	-0.188788	6.15087	-2.23052	0.0288333	0.618889	-2.18576
Single-cell pbulk	NK_CD16hi	Day 28	PARP8	-0.166817	8.02974	-2.22849	0.0289132	0.618889	-2.18467
Single-cell pbulk	NK_CD16hi	Day 28	SSSCA1-AS1	-0.642801	2.16312	-2.22625	0.0289731	0.618889	-2.18385
Single-cell pbulk	NK_CD16hi	Day 28	MAGED2	0.143924	5.97413	2.22504	0.0289838	0.618889	2.18371
Single-cell pbulk	NK_CD16hi	Day 28	TPT1	-0.0628622	11.6978	-2.22454	0.0291398	0.61998	-2.18159
Single-cell pbulk	NK_CD16hi	Day 28	CCDC144A	-0.56739	1.97398	-2.22496	0.0291527	0.61998	-2.18142
Single-cell pbulk	NK_CD16hi	Day 1	SEC61B	0.11458	8.03686	2.61948	0.0106511	0.620284	2.55394
Single-cell pbulk	NK_CD16hi	Day 1	SLC35E2B	-0.214383	5.40681	-2.61785	0.0106651	0.620284	-2.55349
Single-cell pbulk	NK_CD16hi	Day 28	NOP10	0.15073	7.01764	2.22224	0.0292871	0.620698	2.1796
Single-cell pbulk	NK_CD16hi	Day 28	GNG7	-1.01719	0.093739	-2.22027	0.0293043	0.620698	-2.17937
Single-cell pbulk	NK_CD16hi	Day 1	AP003068.9	-1.20081	-0.725412	-2.61269	0.0107959	0.623634	-2.54924
Single-cell pbulk	NK_CD16hi	Day 1	MTMR2	-0.29334	4.68385	-2.60803	0.0108948	0.623634	-2.54606
Single-cell pbulk	NK_CD16hi	Day 1	CXXC11	-1.17886	-0.523619	-2.60841	0.0109004	0.623634	-2.54588
Single-cell pbulk	NK_CD16hi	Day 1	MMP23B	-0.189585	6.33472	-2.60983	0.0109599	0.62365	-2.54397
Single-cell pbulk	NK_CD16hi	Day 28	LEPREL4	0.259447	4.15387	2.215	0.0296245	0.623654	2.17508
Single-cell pbulk	NK_CD16hi	Day 28	CMYA5	-1.10811	-0.697067	-2.21143	0.0298671	0.623654	-2.17185
Single-cell pbulk	NK_CD16hi	Day 28	NUDT2	0.27118	4.4844	2.21329	0.0299499	0.623654	2.17075
Single-cell pbulk	NK_CD16hi	Day 28	MOAP1	-0.174222	5.78844	-2.21172	0.0299515	0.623654	-2.17073
Single-cell pbulk	NK_CD16hi	Day 28	PLGLB1	-1.04553	-0.0819979	-2.2171	0.0300911	0.623654	-2.16889
Single-cell pbulk	NK_CD16hi	Day 28	STAT2	0.207135	5.46762	2.21025	0.0300946	0.623654	2.16884
Single-cell pbulk	NK_CD16hi	Day 28	PPP1CB	0.139039	6.24684	2.20937	0.0301751	0.623654	2.16778
Single-cell pbulk	NK_CD16hi	Day 28	ZFAND4	-0.247875	4.29341	-2.20444	0.0303591	0.623654	-2.16537
Single-cell pbulk	NK_CD16hi	Day 28	CCDC107	0.113309	7.08588	2.20635	0.0303957	0.623654	2.1649
Single-cell pbulk	NK_CD16hi	Day 28	YIF1B	-0.181718	5.41533	-2.20121	0.0306364	0.623654	-2.16176
Single-cell pbulk	NK_CD16hi	Day 28	HK2	-1.23797	-0.676175	-2.20268	0.0306668	0.623654	-2.16137
Single-cell pbulk	NK_CD16hi	Day 28	RP11-473I1.5	-1.13731	-0.595916	-2.18977	0.0307331	0.623654	-2.16051
Single-cell pbulk	NK_CD16hi	Day 28	OLA1	0.125214	6.27152	2.19932	0.0307475	0.623654	2.16033
Single-cell pbulk	NK_CD16hi	Day 28	SLFN5	0.177103	8.26584	2.20497	0.0307608	0.623654	2.16015
Single-cell pbulk	NK_CD16hi	Day 28	FUT11	0.146576	6.62163	2.19953	0.0307893	0.623654	2.15978
Single-cell pbulk	NK_CD16hi	Day 28	TMEM216	0.251886	4.92059	2.19701	0.0309086	0.623654	2.15825
Single-cell pbulk	NK_CD16hi	Day 28	MAPK14	0.159904	6.01803	2.197	0.0309614	0.623654	2.15757
Single-cell pbulk	NK_CD16hi	Day 28	FOXK2	-0.209457	5.08416	-2.19707	0.0309932	0.623654	-2.15716
Single-cell pbulk	NK_CD16hi	Day 28	TSTD2	-0.221932	4.63943	-2.19757	0.0310143	0.623654	-2.15689
Single-cell pbulk	NK_CD16hi	Day 28	ARL14EP	0.182907	5.7072	2.19704	0.0310813	0.623654	2.15603
Single-cell pbulk	NK_CD16hi	Day 28	CD68	-0.523882	2.67879	-2.18536	0.0310962	0.623654	-2.15584
Single-cell pbulk	NK_CD16hi	Day 28	SLC43A3	0.468517	2.34409	2.19718	0.0312184	0.623654	2.15428
Single-cell pbulk	NK_CD16hi	Day 28	TRIM22	0.11009	7.69843	2.19391	0.0312708	0.623654	2.15361
Single-cell pbulk	NK_CD16hi	Day 28	DDIT4	-0.363884	8.42778	-2.19375	0.0313667	0.623654	-2.15239
Single-cell pbulk	NK_CD16hi	Day 28	C1orf86	-0.112949	6.81779	-2.194	0.0314028	0.623654	-2.15193
Single-cell pbulk	NK_CD16hi	Day 28	SH3YL1	0.24706	4.73985	2.19194	0.0314276	0.623654	2.15162
Single-cell pbulk	NK_CD16hi	Day 28	LRRC27	0.399505	3.00802	2.19084	0.0314532	0.623654	2.15129
Single-cell pbulk	NK_CD16hi	Day 28	B3GAT1	-0.388691	2.7369	-2.19275	0.0314973	0.623654	-2.15073
Single-cell pbulk	NK_CD16hi	Day 28	CELSR3	-1.15053	0.0627031	-2.18908	0.0315447	0.623654	-2.15013
Single-cell pbulk	NK_CD16hi	Day 28	ZNF555	-0.693402	2.14841	-2.17943	0.0315754	0.623654	-2.14974
Single-cell pbulk	NK_CD16hi	Day 28	TOB2	0.241431	5.04174	2.1838	0.0316717	0.623654	2.14853
Single-cell pbulk	NK_CD16hi	Day 28	PIK3IP1	-0.256468	6.28404	-2.19229	0.0316733	0.623654	-2.14851
Single-cell pbulk	NK_CD16hi	Day 28	RP11-589C21.5	-0.726745	1.58076	-2.18992	0.0317153	0.623654	-2.14798
Single-cell pbulk	NK_CD16hi	Day 28	S100A2	0.952808	-0.484962	2.18675	0.0317638	0.623654	2.14737
Single-cell pbulk	NK_CD16hi	Day 28	PCSK5	0.245938	4.67842	2.18746	0.0318767	0.623654	2.14595
Single-cell pbulk	NK_CD16hi	Day 28	CCDC7	0.34066	3.93133	2.18285	0.0319339	0.623654	2.14524
Single-cell pbulk	NK_CD16hi	Day 28	AKAP13	-0.0953021	8.49445	-2.18636	0.0320137	0.623654	-2.14424
Single-cell pbulk	NK_CD16hi	Day 28	RPL7A	-0.058778	11.2462	-2.18485	0.0320551	0.623654	-2.14372
Single-cell pbulk	NK_CD16hi	Day 28	CEP112	-1.07075	-0.452901	-2.18844	0.0320653	0.623654	-2.1436
Single-cell pbulk	NK_CD16hi	Day 28	CMTM8	0.853923	1.13361	2.18313	0.0320956	0.623654	2.14322
Single-cell pbulk	NK_CD16hi	Day 28	P2RY13	1.054	0.157437	2.18278	0.0321114	0.623654	2.14302
Single-cell pbulk	NK_CD16hi	Day 28	INPP1	0.242862	4.47625	2.18409	0.0321176	0.623654	2.14294
Single-cell pbulk	NK_CD16hi	Day 28	BCOR	0.30475	4.03518	2.18339	0.0321362	0.623654	2.14271
Single-cell pbulk	NK_CD16hi	Day 28	RGL4	-0.245222	5.07208	-2.18562	0.0321393	0.623654	-2.14267
Single-cell pbulk	NK_CD16hi	Day 28	PFKFB4	-1.06136	-0.307233	-2.169	0.0323179	0.623654	-2.14046
Single-cell pbulk	NK_CD16hi	Day 28	CMTM5	-1.02348	-0.963556	-2.16921	0.032342	0.623654	-2.14016
Single-cell pbulk	NK_CD16hi	Day 28	PRKD3	0.189797	5.71752	2.17853	0.0323512	0.623654	2.14004
Single-cell pbulk	NK_CD16hi	Day 28	UBAC2-AS1	-0.449576	2.46549	-2.16809	0.0323885	0.623654	-2.13958
Single-cell pbulk	NK_CD16hi	Day 28	WARS2	-0.293384	4.86556	-2.17823	0.0323977	0.623654	-2.13947
Single-cell pbulk	NK_CD16hi	Day 28	PRELID1	0.0929388	8.22141	2.17938	0.0325204	0.623654	2.13796
Single-cell pbulk	NK_CD16hi	Day 28	DHX36	0.136866	6.84651	2.16615	0.0325404	0.623654	2.13771
Single-cell pbulk	NK_CD16hi	Day 28	BCL2L11	-0.363317	3.57851	-2.17532	0.032581	0.623654	-2.13721
Single-cell pbulk	NK_CD16hi	Day 28	MZT2B	-0.0890072	8.00931	-2.17752	0.0325884	0.623654	-2.13712
Single-cell pbulk	NK_CD16hi	Day 28	FOXP4	0.359924	3.61895	2.17222	0.0329035	0.623654	2.13326
Single-cell pbulk	NK_CD16hi	Day 28	XYLT2	-0.338395	3.28233	-2.16883	0.0330234	0.623654	-2.1318
Single-cell pbulk	NK_CD16hi	Day 28	TNFAIP8L2	0.368444	5.26851	2.17258	0.0330548	0.623654	2.13142
Single-cell pbulk	NK_CD16hi	Day 28	ADD3	0.10966	8.26097	2.17202	0.0330801	0.623654	2.13111
Single-cell pbulk	NK_CD16hi	Day 28	MTMR7	1.0698	-0.448552	2.15859	0.0331379	0.623654	2.13041
Single-cell pbulk	NK_CD16hi	Day 28	TRPC3	-1.01289	-0.58149	-2.17015	0.0331452	0.623654	-2.13032
Single-cell pbulk	NK_CD16hi	Day 28	RYR2	-1.07271	-0.763643	-2.16769	0.0331706	0.623654	-2.13001
Single-cell pbulk	NK_CD16hi	Day 28	SNRPN	-0.151895	6.04639	-2.16606	0.0333011	0.623654	-2.12843
Single-cell pbulk	NK_CD16hi	Day 28	TLDC1	-0.669811	1.613	-2.16956	0.0333112	0.623654	-2.12831
Single-cell pbulk	NK_CD16hi	Day 28	ZNF526	0.448305	3.12898	2.16647	0.0333836	0.623654	2.12744
Single-cell pbulk	NK_CD16hi	Day 28	TRAPPC6A	-0.139039	6.51907	-2.16688	0.0334573	0.623654	-2.12655
Single-cell pbulk	NK_CD16hi	Day 28	GSC	-0.640357	0.501113	-2.16453	0.0335354	0.623654	-2.12561
Single-cell pbulk	NK_CD16hi	Day 28	CCDC109B	-0.193358	6.18793	-2.16375	0.0335975	0.623654	-2.12487
Single-cell pbulk	NK_CD16hi	Day 28	TP53INP2	-0.651636	2.48622	-2.16193	0.0336343	0.623654	-2.12443
Single-cell pbulk	NK_CD16hi	Day 28	SLC17A9	-0.585911	2.58956	-2.15938	0.033707	0.623654	-2.12356
Single-cell pbulk	NK_CD16hi	Day 28	TNKS1BP1	-0.920943	0.430223	-2.16208	0.0337455	0.623654	-2.1231
Single-cell pbulk	NK_CD16hi	Day 28	GPR35	1.01963	0.198019	2.16357	0.033763	0.623654	2.12289
Single-cell pbulk	NK_CD16hi	Day 28	SPN	0.11302	8.71815	2.16424	0.0337811	0.623654	2.12267
Single-cell pbulk	NK_CD16hi	Day 28	RNASE2	-1.00369	-0.677577	-2.16239	0.0338788	0.623654	-2.12151
Single-cell pbulk	NK_CD16hi	Day 28	TPRG1	1.02287	-0.04407	2.15907	0.0339314	0.623654	2.12089
Single-cell pbulk	NK_CD16hi	Day 28	SCYL2	0.170974	5.55609	2.15972	0.0339837	0.623654	2.12026
Single-cell pbulk	NK_CD16hi	Day 28	RP11-805J14.5	0.977975	-0.465931	2.14573	0.0341896	0.623654	2.11783
Single-cell pbulk	NK_CD16hi	Day 28	AC017002.2	-0.976838	-0.37446	-2.15524	0.0342802	0.623654	-2.11676
Single-cell pbulk	NK_CD16hi	Day 28	HAX1	0.109801	6.2327	2.15356	0.034347	0.623654	2.11597
Single-cell pbulk	NK_CD16hi	Day 28	ADD1	0.0940987	8.03307	2.15349	0.0343637	0.623654	2.11578
Single-cell pbulk	NK_CD16hi	Day 28	TMEM138	-0.170301	5.1353	-2.15758	0.0343887	0.623654	-2.11548
Single-cell pbulk	NK_CD16hi	Day 28	LIME1	-0.129049	6.41563	-2.15494	0.0343991	0.623654	-2.11536
Single-cell pbulk	NK_CD16hi	Day 28	IL10RB	0.228766	5.23385	2.15349	0.0344777	0.623654	2.11444
Single-cell pbulk	NK_CD16hi	Day 28	MYL6B	-0.538698	2.28637	-2.15257	0.0344825	0.623654	-2.11438
Single-cell pbulk	NK_CD16hi	Day 28	ZIK1	0.518563	2.0615	2.15216	0.0344865	0.623654	2.11434
Single-cell pbulk	NK_CD16hi	Day 28	IRF7	0.185915	5.93243	2.15242	0.0345181	0.623654	2.11397
Single-cell pbulk	NK_CD16hi	Day 28	TLDC2	1.0645	0.221924	2.15264	0.0345186	0.623654	2.11396
Single-cell pbulk	NK_CD16hi	Day 28	UPF2	0.16365	5.95979	2.14148	0.0345658	0.623654	2.11341
Single-cell pbulk	NK_CD16hi	Day 28	PSMA1	-0.108113	7.1184	-2.15153	0.0345981	0.623654	-2.11303
Single-cell pbulk	NK_CD16hi	Day 28	AGPAT2	0.265614	4.33116	2.1485	0.0348262	0.626692	2.11037
Single-cell pbulk	NK_CD16hi	Day 28	CITED4	-0.510715	2.92487	-2.14865	0.034971	0.627375	-2.10869
Single-cell pbulk	NK_CD16hi	Day 28	PPA1	-0.186213	5.63501	-2.14608	0.0350624	0.627375	-2.10764
Single-cell pbulk	NK_CD16hi	Day 28	ZBED5-AS1	-0.795692	1.64518	-2.14512	0.0350813	0.627375	-2.10742
Single-cell pbulk	NK_CD16hi	Day 28	EPSTI1	0.26966	5.83787	2.14581	0.0351025	0.627375	2.10717
Single-cell pbulk	NK_CD16hi	Day 28	NDUFS1	0.178291	5.33023	2.14371	0.0352124	0.627927	2.10591
Single-cell pbulk	NK_CD16hi	Day 28	LTBP2	-0.837902	1.04301	-2.14337	0.0352728	0.627927	-2.10521
Single-cell pbulk	NK_CD16hi	Day 28	SELM	-0.271223	4.14532	-2.14135	0.0354018	0.627927	-2.10373
Single-cell pbulk	NK_CD16hi	Day 28	CCNI	-0.0771717	8.93937	-2.14129	0.0354166	0.627927	-2.10356
Single-cell pbulk	NK_CD16hi	Day 28	OGDH	-0.170415	5.78566	-2.14569	0.0354402	0.627927	-2.10329
Single-cell pbulk	NK_CD16hi	Day 28	ATP5G1	-0.141231	6.42035	-2.14314	0.0354913	0.627927	-2.10271
Single-cell pbulk	NK_CD16hi	Day 1	GNG7	-1.21058	0.093739	-2.60072	0.0111156	0.629106	-2.53904
Single-cell pbulk	NK_CD16hi	Day 28	TGFBR2	0.124166	7.19419	2.14017	0.0356632	0.629911	2.10075
Single-cell pbulk	NK_CD16hi	Day 28	CTB-31O20.2	-0.423083	5.29036	-2.13179	0.0358252	0.630611	-2.09891
Single-cell pbulk	NK_CD16hi	Day 28	C11orf58	0.0869792	7.8287	2.1363	0.0359369	0.630611	2.09764
Single-cell pbulk	NK_CD16hi	Day 28	SEPHS2	0.148103	6.37184	2.13515	0.0359857	0.630611	2.09709
Single-cell pbulk	NK_CD16hi	Day 28	RNF31	0.231241	5.06943	2.13408	0.0360401	0.630611	2.09647
Single-cell pbulk	NK_CD16hi	Day 28	PHF19	0.238849	4.45752	2.13537	0.0360408	0.630611	2.09647
Single-cell pbulk	NK_CD16hi	Day 28	PDCD6	0.11739	7.06072	2.13344	0.0360623	0.630611	2.09622
Single-cell pbulk	NK_CD16hi	Day 28	SEMA4D	0.126996	7.41533	2.13238	0.036183	0.631673	2.09486
Single-cell pbulk	NK_CD16hi	Day 28	KBTBD11	-0.992212	-0.573008	-2.13051	0.0363469	0.632971	-2.09302
Single-cell pbulk	NK_CD16hi	Day 28	FANCL	-0.316895	3.30813	-2.12713	0.0365949	0.632971	-2.09025
Single-cell pbulk	NK_CD16hi	Day 28	LDLRAD2	-0.758384	0.501576	-2.13321	0.0366312	0.632971	-2.08985
Single-cell pbulk	NK_CD16hi	Day 28	NF1	0.219823	5.02464	2.12537	0.0367507	0.632971	2.08852
Single-cell pbulk	NK_CD16hi	Day 28	ATF6B	-0.105278	6.90404	-2.12433	0.0367728	0.632971	-2.08828
Single-cell pbulk	NK_CD16hi	Day 28	PPIE	0.154571	5.9583	2.12509	0.0368002	0.632971	2.08797
Single-cell pbulk	NK_CD16hi	Day 28	EHD1	0.137298	6.68747	2.12226	0.0369642	0.632971	2.08616
Single-cell pbulk	NK_CD16hi	Day 28	ENDOV	0.367798	3.06863	2.12051	0.0369827	0.632971	2.08596
Single-cell pbulk	NK_CD16hi	Day 28	SLC12A2	-0.249991	4.5588	-2.11982	0.0369887	0.632971	-2.08589
Single-cell pbulk	NK_CD16hi	Day 28	XCL2	0.169484	7.59349	2.12393	0.0369907	0.632971	2.08587
Single-cell pbulk	NK_CD16hi	Day 28	CCDC171	0.661062	2.20756	2.1218	0.037018	0.632971	2.08557
Single-cell pbulk	NK_CD16hi	Day 28	ZSWIM3	0.59383	1.83417	2.11142	0.037107	0.632971	2.08459
Single-cell pbulk	NK_CD16hi	Day 28	TSPYL4	-0.285706	4.36797	-2.11923	0.0373352	0.632971	-2.08208
Single-cell pbulk	NK_CD16hi	Day 28	AGPAT4	-0.207241	5.69159	-2.11904	0.0374337	0.632971	-2.081
Single-cell pbulk	NK_CD16hi	Day 28	MXD1	-0.209018	5.17379	-2.11537	0.03763	0.632971	-2.07886
Single-cell pbulk	NK_CD16hi	Day 28	KDM3A	0.149214	5.9202	2.11477	0.0376624	0.632971	2.07851
Single-cell pbulk	NK_CD16hi	Day 28	PPIG	0.113625	6.91315	2.11309	0.0376984	0.632971	2.07812
Single-cell pbulk	NK_CD16hi	Day 28	GLUL	-0.159134	5.95306	-2.11405	0.0377371	0.632971	-2.0777
Single-cell pbulk	NK_CD16hi	Day 28	HSPBP1	-0.187864	4.85913	-2.112	0.037947	0.632971	-2.07543
Single-cell pbulk	NK_CD16hi	Day 28	ITGA4	-0.0910288	8.53232	-2.11232	0.0379596	0.632971	-2.07529
Single-cell pbulk	NK_CD16hi	Day 28	RP11-180M15.4	0.894763	-0.721784	2.10725	0.0383965	0.632971	2.0706
Single-cell pbulk	NK_CD16hi	Day 28	SCPEP1	-0.22576	4.58003	-2.10675	0.0384304	0.632971	-2.07023
Single-cell pbulk	NK_CD16hi	Day 28	FBLN5	-0.635691	1.95278	-2.10684	0.0384774	0.632971	-2.06973
Single-cell pbulk	NK_CD16hi	Day 28	ZNF800	0.102023	7.2933	2.10464	0.0385167	0.632971	2.06931
Single-cell pbulk	NK_CD16hi	Day 28	ITPRIP	-0.297764	5.53678	-2.10243	0.0385265	0.632971	-2.06921
Single-cell pbulk	NK_CD16hi	Day 28	IFIT3	0.391798	3.96726	2.10513	0.0385444	0.632971	2.06902
Single-cell pbulk	NK_CD16hi	Day 28	ITPKB	0.14747	5.66526	2.10546	0.0385966	0.632971	2.06846
Single-cell pbulk	NK_CD16hi	Day 28	ZNF486	0.446448	2.71163	2.09436	0.0386118	0.632971	2.0683
Single-cell pbulk	NK_CD16hi	Day 28	PCCB	-0.209495	4.79829	-2.10309	0.0386445	0.632971	-2.06795
Single-cell pbulk	NK_CD16hi	Day 28	ERGIC1	-0.169494	6.20115	-2.10352	0.0386723	0.632971	-2.06766
Single-cell pbulk	NK_CD16hi	Day 28	TAP2	0.599558	2.3527	2.10922	0.0387193	0.632971	2.06716
Single-cell pbulk	NK_CD16hi	Day 28	ATG4D	0.204395	5.46803	2.10229	0.0387282	0.632971	2.06706
Single-cell pbulk	NK_CD16hi	Day 28	HACE1	0.305901	3.59089	2.10497	0.0387527	0.632971	2.0668
Single-cell pbulk	NK_CD16hi	Day 28	HMG20B	0.179519	5.54345	2.10661	0.038894	0.632971	2.06531
Single-cell pbulk	NK_CD16hi	Day 28	DRAXIN	-0.278205	3.62227	-2.10203	0.038964	0.632971	-2.06457
Single-cell pbulk	NK_CD16hi	Day 28	FARSA	0.139861	5.68021	2.09976	0.0389934	0.632971	2.06426
Single-cell pbulk	NK_CD16hi	Day 28	CTD-2162K18.5	-0.598282	2.19961	-2.09716	0.0390662	0.632971	-2.06349
Single-cell pbulk	NK_CD16hi	Day 28	USP47	0.109485	6.86249	2.09621	0.0391705	0.632971	2.06239
Single-cell pbulk	NK_CD16hi	Day 28	CREB3L4	0.329192	3.37547	2.09767	0.0391721	0.632971	2.06237
Single-cell pbulk	NK_CD16hi	Day 28	RAB33A	0.365738	3.8702	2.08815	0.0391806	0.632971	2.06228
Single-cell pbulk	NK_CD16hi	Day 28	SAP18	-0.118945	7.8059	-2.09457	0.0392989	0.632971	-2.06104
Single-cell pbulk	NK_CD16hi	Day 28	RAB32	-0.837785	0.919561	-2.0972	0.0393524	0.632971	-2.06048
Single-cell pbulk	NK_CD16hi	Day 28	ABRACL	0.152551	7.34136	2.09602	0.0395696	0.632971	2.05821
Single-cell pbulk	NK_CD16hi	Day 28	EEF1A1	-0.0542143	12.908	-2.0939	0.0396791	0.632971	-2.05707
Single-cell pbulk	NK_CD16hi	Day 28	HDX	0.547011	2.27778	2.09517	0.0397673	0.632971	2.05616
Single-cell pbulk	NK_CD16hi	Day 28	PTPRE	0.129607	6.97747	2.09183	0.0398088	0.632971	2.05573
Single-cell pbulk	NK_CD16hi	Day 28	SCD5	0.325873	3.15313	2.0906	0.0399018	0.632971	2.05476
Single-cell pbulk	NK_CD16hi	Day 28	PARPBP	-0.611712	1.81101	-2.0878	0.0400474	0.632971	-2.05326
Single-cell pbulk	NK_CD16hi	Day 28	MIEF1	-0.228204	4.25518	-2.07651	0.0402654	0.632971	-2.05102
Single-cell pbulk	NK_CD16hi	Day 28	SRP19	-0.259689	4.43504	-2.07668	0.0402806	0.632971	-2.05086
Single-cell pbulk	NK_CD16hi	Day 28	TMEM106A	0.401997	3.09482	2.08501	0.0403488	0.632971	2.05016
Single-cell pbulk	NK_CD16hi	Day 28	KLHL11	-0.228344	4.73869	-2.08479	0.0403889	0.632971	-2.04975
Single-cell pbulk	NK_CD16hi	Day 28	CTD-3214H19.6	-0.543957	2.21432	-2.08515	0.040431	0.632971	-2.04932
Single-cell pbulk	NK_CD16hi	Day 28	ZFP62	0.387567	3.01233	2.08274	0.0404651	0.632971	2.04897
Single-cell pbulk	NK_CD16hi	Day 28	RP3-323P24.3	-0.343726	3.07818	-2.08216	0.0405411	0.632971	-2.04819
Single-cell pbulk	NK_CD16hi	Day 28	ATE1-AS1	-1.07042	-0.421109	-2.08214	0.0405838	0.632971	-2.04776
Single-cell pbulk	NK_CD16hi	Day 28	ARHGEF3	0.131941	7.73741	2.08262	0.0406096	0.632971	2.04749
Single-cell pbulk	NK_CD16hi	Day 28	CAPN5	0.269611	3.70754	2.08375	0.0406785	0.632971	2.04679
Single-cell pbulk	NK_CD16hi	Day 28	RPS8	-0.0520972	11.4023	-2.08064	0.0409105	0.632971	-2.04444
Single-cell pbulk	NK_CD16hi	Day 28	RPS14	-0.0610679	11.6233	-2.07959	0.0410177	0.632971	-2.04335
Single-cell pbulk	NK_CD16hi	Day 28	AKR1E2	-0.940262	-0.226299	-2.07847	0.0410337	0.632971	-2.04319
Single-cell pbulk	NK_CD16hi	Day 28	MRPL55	-0.171832	5.67005	-2.0785	0.0410725	0.632971	-2.0428
Single-cell pbulk	NK_CD16hi	Day 28	RP11-517A5.4	0.847316	0.836291	2.07713	0.04113	0.632971	2.04222
Single-cell pbulk	NK_CD16hi	Day 28	MRPS26	-0.145029	5.96051	-2.07708	0.0412388	0.632971	-2.04112
Single-cell pbulk	NK_CD16hi	Day 28	BTBD2	-0.202124	4.67757	-2.07576	0.0412491	0.632971	-2.04102
Single-cell pbulk	NK_CD16hi	Day 28	RPL39	-0.0708991	10.6101	-2.077	0.0412529	0.632971	-2.04098
Single-cell pbulk	NK_CD16hi	Day 28	STOX1	0.836028	-0.583775	2.07601	0.0413138	0.632971	2.04037
Single-cell pbulk	NK_CD16hi	Day 28	CTC-428G20.3	0.967497	0.0936765	2.06522	0.0413445	0.632971	2.04006
Single-cell pbulk	NK_CD16hi	Day 28	ORAOV1	0.268196	4.10041	2.07501	0.0414135	0.632971	2.03937
Single-cell pbulk	NK_CD16hi	Day 28	BRPF1	0.217967	5.1845	2.07537	0.0414337	0.632971	2.03916
Single-cell pbulk	NK_CD16hi	Day 28	NTMT1	-0.226255	4.64211	-2.0753	0.0414444	0.632971	-2.03906
Single-cell pbulk	NK_CD16hi	Day 28	RP11-566E18.3	1.09385	-0.0115752	2.06319	0.0415386	0.632971	2.03811
Single-cell pbulk	NK_CD16hi	Day 28	CTBP2	0.119709	6.92682	2.07238	0.0416238	0.632971	2.03726
Single-cell pbulk	NK_CD16hi	Day 28	MAP2K6	0.284172	3.8722	2.07752	0.0417622	0.632971	2.03588
Single-cell pbulk	NK_CD16hi	Day 28	MTBP	-0.50764	2.61892	-2.06632	0.0417675	0.632971	-2.03583
Single-cell pbulk	NK_CD16hi	Day 28	ELK4	0.129573	5.84777	2.06905	0.0418972	0.632971	2.03454
Single-cell pbulk	NK_CD16hi	Day 28	SEPT8	-0.730674	2.03464	-2.06582	0.0419017	0.632971	-2.0345
Single-cell pbulk	NK_CD16hi	Day 28	TM4SF19-AS1	-0.683163	1.04999	-2.07118	0.0419561	0.632971	-2.03396
Single-cell pbulk	NK_CD16hi	Day 28	NECAP1	-0.212334	5.51847	-2.06611	0.0420166	0.632971	-2.03336
Single-cell pbulk	NK_CD16hi	Day 28	WDR20	0.172349	4.98413	2.06774	0.042033	0.632971	2.03319
Single-cell pbulk	NK_CD16hi	Day 28	PSMD7	-0.107712	6.98359	-2.05834	0.0420343	0.632971	-2.03318
Single-cell pbulk	NK_CD16hi	Day 28	MZT2A	-0.136239	6.37598	-2.06786	0.0421112	0.632971	-2.03242
Single-cell pbulk	NK_CD16hi	Day 28	DDX11	-0.321925	3.66232	-2.0685	0.0421557	0.632971	-2.03198
Single-cell pbulk	NK_CD16hi	Day 28	UBXN11	0.313217	3.83759	2.0673	0.0422149	0.632971	2.0314
Single-cell pbulk	NK_CD16hi	Day 28	FAM60A	0.155476	5.37659	2.06508	0.0422158	0.632971	2.03139
Single-cell pbulk	NK_CD16hi	Day 28	RP11-378J18.3	-0.884222	0.797766	-2.06938	0.0422656	0.632971	-2.0309
Single-cell pbulk	NK_CD16hi	Day 28	STMN3	-0.617469	2.38023	-2.06504	0.0422923	0.632971	-2.03063
Single-cell pbulk	NK_CD16hi	Day 28	GSAP	-0.13448	7.3178	-2.06546	0.0423674	0.632971	-2.02989
Single-cell pbulk	NK_CD16hi	Day 28	AC024592.12	1.03547	0.0234897	2.06483	0.0424192	0.632971	2.02938
Single-cell pbulk	NK_CD16hi	Day 28	MRPL19	0.212938	4.74359	2.06335	0.0424763	0.632971	2.02882
Single-cell pbulk	NK_CD16hi	Day 28	GBP1	0.471084	5.88335	2.06288	0.0424778	0.632971	2.02881
Single-cell pbulk	NK_CD16hi	Day 28	LTN1	0.155568	5.71113	2.05351	0.0425089	0.632971	2.0285
Single-cell pbulk	NK_CD16hi	Day 28	TIGD7	-0.415003	3.1257	-2.05772	0.0425704	0.632971	-2.0279
Single-cell pbulk	NK_CD16hi	Day 28	SLC40A1	-1.06959	0.494577	-2.0617	0.0426136	0.632971	-2.02748
Single-cell pbulk	NK_CD16hi	Day 28	DFFB	0.294508	3.54404	2.05715	0.0426305	0.632971	2.02731
Single-cell pbulk	NK_CD16hi	Day 28	TMX2	0.235135	4.81853	2.05937	0.0426566	0.632971	2.02706
Single-cell pbulk	NK_CD16hi	Day 28	BAX	0.100833	7.70474	2.06448	0.0427476	0.632971	2.02617
Single-cell pbulk	NK_CD16hi	Day 28	OTUD3	-0.343993	3.47725	-2.05913	0.0427925	0.632971	-2.02573
Single-cell pbulk	NK_CD16hi	Day 28	TRA2B	-0.107084	7.31385	-2.06004	0.0428476	0.632971	-2.02519
Single-cell pbulk	NK_CD16hi	Day 28	ANKRD32	-0.211771	4.72416	-2.05805	0.0428883	0.632971	-2.0248
Single-cell pbulk	NK_CD16hi	Day 28	MAFF	-0.568158	4.72663	-2.05894	0.0429205	0.632971	-2.02448
Single-cell pbulk	NK_CD16hi	Day 28	TMEM66	-0.0985938	9.26156	-2.05961	0.0429491	0.632971	-2.0242
Single-cell pbulk	NK_CD16hi	Day 28	EPOR	0.346781	2.80977	2.05738	0.0429582	0.632971	2.02412
Single-cell pbulk	NK_CD16hi	Day 28	SDCCAG8	-0.188706	4.76235	-2.05762	0.0431198	0.632971	-2.02255
Single-cell pbulk	NK_CD16hi	Day 28	AP4M1	-0.328715	3.25365	-2.05912	0.0431287	0.632971	-2.02246
Single-cell pbulk	NK_CD16hi	Day 28	PKIA	-0.976362	0.376036	-2.05558	0.0432391	0.632971	-2.02139
Single-cell pbulk	NK_CD16hi	Day 28	RFX1	0.266892	3.78209	2.05534	0.0432662	0.632971	2.02113
Single-cell pbulk	NK_CD16hi	Day 28	ZNF487	-0.283901	4.29642	-2.05625	0.0432936	0.632971	-2.02087
Single-cell pbulk	NK_CD16hi	Day 28	HSPA1A	0.280416	5.87877	2.05145	0.0433839	0.632971	2.01999
Single-cell pbulk	NK_CD16hi	Day 28	MX2	0.231985	4.53079	2.05437	0.0434003	0.632971	2.01984
Single-cell pbulk	NK_CD16hi	Day 28	PES1	-0.201273	4.72141	-2.05109	0.0434217	0.632971	-2.01963
Single-cell pbulk	NK_CD16hi	Day 28	TRIOBP	-0.194439	4.66643	-2.05216	0.0434987	0.632971	-2.01889
Single-cell pbulk	NK_CD16hi	Day 28	CCS	0.147996	6.09636	2.05356	0.0435215	0.632971	2.01867
Single-cell pbulk	NK_CD16hi	Day 28	RP11-361F15.2	0.991191	0.165622	2.05083	0.043633	0.632971	2.0176
Single-cell pbulk	NK_CD16hi	Day 28	CD99	-0.0815212	9.76417	-2.05154	0.0436853	0.632971	-2.0171
Single-cell pbulk	NK_CD16hi	Day 28	LINC00299	0.157894	6.47883	2.05207	0.0437137	0.632971	2.01683
Single-cell pbulk	NK_CD16hi	Day 28	RNU12	-0.656518	3.83394	-2.04115	0.043723	0.632971	-2.01674
Single-cell pbulk	NK_CD16hi	Day 28	RCOR3	0.185788	5.44387	2.03932	0.043942	0.632971	2.01464
Single-cell pbulk	NK_CD16hi	Day 28	KIAA1009	0.328643	3.65172	2.04585	0.0439635	0.632971	2.01444
Single-cell pbulk	NK_CD16hi	Day 28	PURB	0.193696	5.12441	2.04829	0.0439985	0.632971	2.0141
Single-cell pbulk	NK_CD16hi	Day 28	ZBTB24	-0.238562	4.93752	-2.04527	0.0440453	0.632971	-2.01366
Single-cell pbulk	NK_CD16hi	Day 28	SFI1	0.185093	5.57098	2.0457	0.0440806	0.632971	2.01332
Single-cell pbulk	NK_CD16hi	Day 28	MYO1E	0.318868	3.83782	2.04753	0.0442201	0.632971	2.012
Single-cell pbulk	NK_CD16hi	Day 28	ZNF770	0.17447	5.51024	2.03631	0.0442338	0.632971	2.01187
Single-cell pbulk	NK_CD16hi	Day 28	CAMK2G	0.156335	5.53691	2.04785	0.0442411	0.632971	2.0118
Single-cell pbulk	NK_CD16hi	Day 28	CAMKK1	0.996563	-0.0339684	2.04456	0.0442427	0.632971	2.01178
Single-cell pbulk	NK_CD16hi	Day 28	ELL2	-0.355656	4.97525	-2.04612	0.0442443	0.632971	-2.01177
Single-cell pbulk	NK_CD16hi	Day 28	SLC27A3	0.150238	5.94078	2.0454	0.0442494	0.632971	2.01172
Single-cell pbulk	NK_CD16hi	Day 28	PQLC1	-0.233616	4.47884	-2.04223	0.0443116	0.632971	-2.01113
Single-cell pbulk	NK_CD16hi	Day 28	WBP1	-0.123019	6.06833	-2.04338	0.0443324	0.632971	-2.01093
Single-cell pbulk	NK_CD16hi	Day 28	STX3	-0.392634	2.9282	-2.04486	0.0443515	0.632971	-2.01075
Single-cell pbulk	NK_CD16hi	Day 28	RNF146	0.233121	4.85711	2.0349	0.0443731	0.632971	2.01055
Single-cell pbulk	NK_CD16hi	Day 28	LAP3	0.144873	5.98667	2.04449	0.0443758	0.632971	2.01052
Single-cell pbulk	NK_CD16hi	Day 28	PSMA5	0.111205	7.37835	2.04587	0.0443853	0.632971	2.01043
Single-cell pbulk	NK_CD16hi	Day 28	NPW	-0.96868	-0.840545	-2.04384	0.0444108	0.632971	-2.01019
Single-cell pbulk	NK_CD16hi	Day 28	DHRS12	-0.293474	3.04772	-2.0406	0.0444348	0.632971	-2.00997
Single-cell pbulk	NK_CD16hi	Day 28	NOTCH2	0.14474	5.9661	2.04227	0.0446577	0.633625	2.00786
Single-cell pbulk	NK_CD16hi	Day 28	BCAS2	-0.15596	6.15843	-2.0314	0.0447354	0.633625	-2.00713
Single-cell pbulk	NK_CD16hi	Day 28	TTC38	0.09549	8.19774	2.04062	0.0447902	0.633625	2.00662
Single-cell pbulk	NK_CD16hi	Day 28	YTHDC2	0.169621	5.43486	2.04061	0.0448268	0.633625	2.00628
Single-cell pbulk	NK_CD16hi	Day 28	ZNF91	0.136004	5.91764	2.03596	0.0448945	0.633625	2.00564
Single-cell pbulk	NK_CD16hi	Day 28	ROCK1	0.0871439	7.66528	2.03886	0.0448963	0.633625	2.00562
Single-cell pbulk	NK_CD16hi	Day 28	PARL	-0.174573	5.58201	-2.03619	0.0449521	0.633625	-2.0051
Single-cell pbulk	NK_CD16hi	Day 28	LUCAT1	-0.922673	0.954545	-2.03855	0.045008	0.633625	-2.00458
Single-cell pbulk	NK_CD16hi	Day 28	YIPF6	-0.179511	4.76675	-2.03629	0.0451144	0.633625	-2.00359
Single-cell pbulk	NK_CD16hi	Day 28	RPS23	-0.0600574	11.2831	-2.03741	0.045178	0.633625	-2.00299
Single-cell pbulk	NK_CD16hi	Day 28	ISG15	0.147133	6.70075	2.03669	0.0452214	0.633625	2.00259
Single-cell pbulk	NK_CD16hi	Day 28	MYO9A	0.20129	5.1215	2.03201	0.0452688	0.633625	2.00215
Single-cell pbulk	NK_CD16hi	Day 28	RPL24	-0.0593662	10.1784	-2.03596	0.0453075	0.633625	-2.00179
Single-cell pbulk	NK_CD16hi	Day 28	PFAS	-0.392319	2.8915	-2.03572	0.0453234	0.633625	-2.00164
Single-cell pbulk	NK_CD16hi	Day 28	FBXO6	0.185261	6.27369	2.03503	0.0454213	0.63363	2.00073
Single-cell pbulk	NK_CD16hi	Day 28	UQCRC1	0.0975387	6.82041	2.03604	0.0454441	0.63363	2.00052
Single-cell pbulk	NK_CD16hi	Day 1	UBE2J2	0.15813	5.98932	2.59821	0.011273	0.634606	2.53412
Single-cell pbulk	NK_CD16hi	Day 28	S1PR1	0.321486	6.78192	2.03248	0.0456069	0.635058	1.99901
Single-cell pbulk	NK_CD16hi	Day 28	MTIF3	0.163335	5.8631	2.02947	0.0457023	0.635421	1.99813
Single-cell pbulk	NK_CD16hi	Day 28	RP1-125I3.2	-1.01526	-0.179156	-2.02145	0.0457537	0.635421	-1.99766
Single-cell pbulk	NK_CD16hi	Day 28	RP11-498C9.15	-1.00883	0.579042	-2.0202	0.0458939	0.635687	-1.99637
Single-cell pbulk	NK_CD16hi	Day 28	MINOS1	0.175005	5.42411	2.02764	0.0459721	0.635687	1.99565
Single-cell pbulk	NK_CD16hi	Day 28	PIGM	-0.294358	3.66223	-2.02015	0.0459753	0.635687	-1.99562
Single-cell pbulk	NK_CD16hi	Day 28	ZFP36L2	-0.238246	10.1702	-2.02882	0.0460144	0.635687	-1.99526
Single-cell pbulk	NK_CD16hi	Day 28	OGFR	0.12105	6.71623	2.02699	0.0461584	0.636109	1.99394
Single-cell pbulk	NK_CD16hi	Day 28	MATN1	-0.904234	-0.708811	-2.02696	0.0461658	0.636109	-1.99387
Single-cell pbulk	NK_CD16hi	Day 28	SIRT2	-0.107805	7.0306	-2.02645	0.046257	0.636532	-1.99304
Single-cell pbulk	NK_CD16hi	Day 28	AC093157.1	-0.961365	-0.678884	-2.02264	0.0463861	0.636579	-1.99186
Single-cell pbulk	NK_CD16hi	Day 28	SLFN12L	0.138456	6.9728	2.02364	0.0464163	0.636579	1.99159
Single-cell pbulk	NK_CD16hi	Day 28	RALGPS1	-0.327783	3.39089	-2.0236	0.0465764	0.636579	-1.99013
Single-cell pbulk	NK_CD16hi	Day 28	FLT3LG	0.16494	5.79298	2.02363	0.0466146	0.636579	1.98979
Single-cell pbulk	NK_CD16hi	Day 28	ACCS	-0.433346	2.99392	-2.02256	0.0466165	0.636579	-1.98977
Single-cell pbulk	NK_CD16hi	Day 28	RP11-126K1.2	0.896551	0.752952	2.01325	0.0466232	0.636579	1.98971
Single-cell pbulk	NK_CD16hi	Day 28	TNRC6B	-0.120324	7.14953	-2.02296	0.0468002	0.637511	-1.9881
Single-cell pbulk	NK_CD16hi	Day 28	CHD2	-0.103318	7.50522	-2.02063	0.0468126	0.637511	-1.98799
Single-cell pbulk	NK_CD16hi	Day 28	KCTD7	-0.181924	5.41016	-2.01862	0.0469498	0.637671	-1.98675
Single-cell pbulk	NK_CD16hi	Day 28	APOBEC3H	0.283757	3.85871	2.01914	0.0469559	0.637671	1.9867
Single-cell pbulk	NK_CD16hi	Day 28	NMT2	0.217411	4.9391	2.0168	0.0470061	0.637671	1.98625
Single-cell pbulk	NK_CD16hi	Day 28	TCEA1	-0.0704164	7.75966	-2.01639	0.0472447	0.63994	-1.9841
Single-cell pbulk	NK_CD16hi	Day 28	AC010642.1	0.158568	5.70291	2.01525	0.0472949	0.63994	1.98365
Single-cell pbulk	NK_CD16hi	Day 1	DDX11	-0.400606	3.66232	-2.59356	0.0114902	0.64008	-2.52743
Single-cell pbulk	NK_CD16hi	Day 1	TBC1D30	-0.80253	1.8712	-2.59136	0.0114919	0.64008	-2.52737
Single-cell pbulk	NK_CD16hi	Day 1	INPPL1	-0.298644	4.45203	-2.5788	0.0116171	0.641092	-2.52357
Single-cell pbulk	NK_CD16hi	Day 1	KHNYN	-0.269724	4.55296	-2.58338	0.0116319	0.641092	-2.52312
Single-cell pbulk	NK_CD16hi	Day 28	ADTRP	-0.816804	-0.990205	-2.01278	0.0475444	0.642011	-1.98142
Single-cell pbulk	NK_CD16hi	Day 28	SREK1IP1	-0.13907	5.60124	-2.01363	0.0475699	0.642011	-1.98119
Single-cell pbulk	NK_CD16hi	Day 28	SART1	0.16635	5.57018	2.01421	0.0476475	0.642235	1.9805
Single-cell pbulk	NK_CD16hi	Day 28	PRPSAP1	0.17743	5.45797	2.01208	0.0477202	0.642347	1.97985
Single-cell pbulk	NK_CD16hi	Day 28	CNNM4	0.382969	2.82875	2.00688	0.0478843	0.642347	1.97839
Single-cell pbulk	NK_CD16hi	Day 28	TRIM38	0.154948	6.14145	2.00104	0.0479444	0.642347	1.97786
Single-cell pbulk	NK_CD16hi	Day 28	METRN	-0.185612	5.41624	-2.0104	0.0480775	0.642347	-1.97668
Single-cell pbulk	NK_CD16hi	Day 28	GALK1	0.202443	4.36417	2.00901	0.048094	0.642347	1.97654
Single-cell pbulk	NK_CD16hi	Day 28	LINC00469	-0.535963	2.42217	-2.0096	0.0480987	0.642347	-1.9765
Single-cell pbulk	NK_CD16hi	Day 28	SEC14L1	-0.160045	6.347	-2.00944	0.0481023	0.642347	-1.97646
Single-cell pbulk	NK_CD16hi	Day 28	FAM193A	-0.292948	3.89499	-1.99922	0.048144	0.642347	-1.9761
Single-cell pbulk	NK_CD16hi	Day 28	SYNE3	-0.48647	2.774	-2.0044	0.048474	0.645931	-1.97319
Single-cell pbulk	NK_CD16hi	Day 28	AP003068.9	-0.906844	-0.725412	-2.00369	0.0486224	0.64709	-1.97189
Single-cell pbulk	NK_CD16hi	Day 28	SBF1	0.159041	5.79474	2.00271	0.0487138	0.647488	1.97109
Single-cell pbulk	NK_CD16hi	Day 28	MAP2K4	-0.143548	5.94657	-2.00342	0.0487869	0.647605	-1.97045
Single-cell pbulk	NK_CD16hi	Day 28	GAB3	-0.100878	6.30314	-2.00282	0.0489041	0.647605	-1.96943
Single-cell pbulk	NK_CD16hi	Day 28	FAM118B	0.38158	3.52198	1.99228	0.0489139	0.647605	1.96934
Single-cell pbulk	NK_CD16hi	Day 28	TRIM4	0.166467	5.63053	1.9963	0.0490772	0.647605	1.96792
Single-cell pbulk	NK_CD16hi	Day 28	PSMG4	-0.231571	4.67705	-1.99987	0.049092	0.647605	-1.96779
Single-cell pbulk	NK_CD16hi	Day 28	FKBP5	-0.475586	5.92346	-2.00223	0.0491465	0.647605	-1.96732
Single-cell pbulk	NK_CD16hi	Day 28	SVIL	-0.222354	4.74193	-1.99811	0.0492062	0.647605	-1.9668
Single-cell pbulk	NK_CD16hi	Day 28	PIK3CD	0.136143	6.70916	1.99769	0.0492734	0.647605	1.96622
Single-cell pbulk	NK_CD16hi	Day 28	FAM208B	0.141949	5.80552	1.99799	0.0492763	0.647605	1.96619
Single-cell pbulk	NK_CD16hi	Day 1	MX1	0.314927	5.31819	2.58138	0.0118185	0.647987	2.51752
Single-cell pbulk	NK_CD16hi	Day 28	TP53TG1	-0.186286	5.44891	-1.9955	0.0494119	0.648103	-1.96502
Single-cell pbulk	NK_CD16hi	Day 28	CASP3	0.236684	5.3186	1.99693	0.0494574	0.648103	1.96463
Single-cell pbulk	NK_CD16hi	Day 28	STX11	0.272519	4.8044	1.9973	0.0495199	0.648103	1.96409
Single-cell pbulk	NK_CD16hi	Day 28	GALNT6	-0.266961	4.32	-1.99384	0.0495677	0.648103	-1.96368
Single-cell pbulk	NK_CD16hi	Day 28	ZNF595	0.184899	5.30883	1.99449	0.0497719	0.648103	1.96192
Single-cell pbulk	NK_CD16hi	Day 28	BTBD10	0.179671	5.19012	1.99076	0.0498039	0.648103	1.96164
Single-cell pbulk	NK_CD16hi	Day 28	TNS4	0.963114	-0.240047	1.99296	0.0498329	0.648103	1.9614
Single-cell pbulk	NK_CD16hi	Day 28	NXT2	0.238926	4.37268	1.99223	0.049866	0.648103	1.96111
Single-cell pbulk	NK_CD16hi	Day 28	EIF3E	-0.0921735	7.46839	-1.99333	0.0498683	0.648103	-1.96109
Single-cell pbulk	NK_CD16hi	Day 28	TSC22D3	-0.301234	9.49724	-1.99342	0.0499913	0.648901	-1.96004
Single-cell pbulk	NK_CD16hi	Day 1	MTG2	-0.310855	4.12368	-2.57498	0.0119112	0.649687	-2.51476
Single-cell pbulk	NK_CD16hi	Day 1	FN3K	-0.589298	2.38206	-2.57153	0.0120227	0.652384	-2.51148
Single-cell pbulk	NK_CD16hi	Day 1	RPL24	-0.0740113	10.1784	-2.57033	0.0121574	0.656314	-2.50754
Single-cell pbulk	NK_CD16hi	Day 1	PLEKHB2	0.154263	5.97934	2.56517	0.0122671	0.658857	2.50437
Single-cell pbulk	NK_CD16hi	Day 1	AKAP11	-0.250931	5.48399	-2.55859	0.0124641	0.664939	-2.49872
Single-cell pbulk	NK_CD16hi	Day 1	IFITM2	0.104052	11.1609	2.55987	0.0125067	0.664939	2.49752
Single-cell pbulk	NK_CD16hi	Day 1	RP3-388M5.9	-1.18804	-0.61204	-2.55611	0.0126091	0.667013	-2.49462
Single-cell pbulk	NK_CD16hi	Day 1	PPP2R1A	0.128042	7.51204	2.55616	0.0126741	0.667103	2.4928
Single-cell pbulk	NK_CD16hi	Day 1	PSMD4	0.12401	7.07118	2.54928	0.0127952	0.667568	2.48942
Single-cell pbulk	NK_CD16hi	Day 1	RIOK2	-0.304801	4.39915	-2.53127	0.0128567	0.667568	-2.48771
Single-cell pbulk	NK_CD16hi	Day 1	AP2A1	0.177688	6.30781	2.54856	0.0128732	0.667568	2.48726
Single-cell pbulk	NK_CD16hi	Day 1	TSTD2	-0.260353	4.63943	-2.54247	0.0129762	0.669611	-2.48442
Single-cell pbulk	NK_CD16hi	Day 1	IRF7	0.213753	5.93243	2.53923	0.0131539	0.669884	2.47957
Single-cell pbulk	NK_CD16hi	Day 1	CAMTA2	-0.313926	4.31865	-2.53585	0.013164	0.669884	-2.4793
Single-cell pbulk	NK_CD16hi	Day 1	NOL6	-0.492458	3.23422	-2.52435	0.0133547	0.669884	-2.47417
Single-cell pbulk	NK_CD16hi	Day 1	MCU	-0.397855	3.22673	-2.52705	0.0135227	0.669884	-2.4697
Single-cell pbulk	NK_CD16hi	Day 1	ACSBG1	1.27307	-0.301072	2.52477	0.0136565	0.669884	2.46617
Single-cell pbulk	NK_CD16hi	Day 1	GCC2	-0.121823	7.0698	-2.5241	0.0137143	0.669884	-2.46466
Single-cell pbulk	NK_CD16hi	Day 1	MBOAT7	-0.312203	4.33133	-2.5054	0.0137779	0.669884	-2.463
Single-cell pbulk	NK_CD16hi	Day 1	NBPF20	-0.777587	1.69	-2.50538	0.013783	0.669884	-2.46287
Single-cell pbulk	NK_CD16hi	Day 1	SEC61G	0.143365	7.27889	2.52107	0.0137996	0.669884	2.46244
Single-cell pbulk	NK_CD16hi	Day 1	SLC25A45	-0.241842	5.09425	-2.51894	0.0138994	0.669884	-2.45985
Single-cell pbulk	NK_CD16hi	Day 1	ZNF527	0.540187	2.86388	2.49935	0.0140008	0.669884	2.45724
Single-cell pbulk	NK_CD16hi	Day 1	RBFOX2	-1.08124	0.37393	-2.51373	0.0140397	0.669884	-2.45624
Single-cell pbulk	NK_CD16hi	Day 1	CLPTM1L	0.140545	6.15719	2.51274	0.0140752	0.669884	2.45534
Single-cell pbulk	NK_CD16hi	Day 1	KCTD5	0.243312	4.50727	2.51147	0.0140827	0.669884	2.45515
Single-cell pbulk	NK_CD16hi	Day 1	FGFBP2	-0.117835	10.2278	-2.51485	0.0140874	0.669884	-2.45503
Single-cell pbulk	NK_CD16hi	Day 1	CYB561A3	0.270073	4.82822	2.49631	0.0140892	0.669884	2.45498
Single-cell pbulk	NK_CD16hi	Day 1	RP11-473M20.9	-0.301379	4.42296	-2.51486	0.0141212	0.669884	-2.45416
Single-cell pbulk	NK_CD16hi	Day 1	UBE2D4	0.325289	3.63331	2.5049	0.0141269	0.669884	2.45402
Single-cell pbulk	NK_CD16hi	Day 1	KPNA3	0.164193	6.00643	2.50406	0.0144035	0.676725	2.44704
Single-cell pbulk	NK_CD16hi	Day 1	KLHL28	-0.17179	5.7399	-2.49855	0.0145551	0.676725	-2.44326
Single-cell pbulk	NK_CD16hi	Day 1	TDRD15	-1.20129	-0.388211	-2.49802	0.0146597	0.676725	-2.44068
Single-cell pbulk	NK_CD16hi	Day 1	ITGA1	-0.721553	-1.09834	-2.49716	0.0146671	0.676725	-2.4405
Single-cell pbulk	NK_CD16hi	Day 1	MYO1D	-0.529908	2.97376	-2.49539	0.0147034	0.676725	-2.4396
Single-cell pbulk	NK_CD16hi	Day 1	PELI2	-0.333382	4.40781	-2.49791	0.0147245	0.676725	-2.43909
Single-cell pbulk	NK_CD16hi	Day 1	ERH	0.122424	7.45046	2.48961	0.014768	0.676725	2.43802
Single-cell pbulk	NK_CD16hi	Day 1	DTX3L	0.258268	6.0898	2.4934	0.0147855	0.676725	2.43759
Single-cell pbulk	NK_CD16hi	Day 1	RP4-758J18.2	0.246514	4.68312	2.49038	0.0151673	0.680136	2.42836
Single-cell pbulk	NK_CD16hi	Day 1	FUCA1	-0.329558	4.10225	-2.47748	0.0152486	0.680136	-2.42642
Single-cell pbulk	NK_CD16hi	Day 1	IFITM10	0.787183	1.42699	2.48154	0.0152594	0.680136	2.42616
Single-cell pbulk	NK_CD16hi	Day 1	TLE1	-0.23514	5.7763	-2.48033	0.0154498	0.680136	-2.42166
Single-cell pbulk	NK_CD16hi	Day 1	NLRC5	0.255263	6.10969	2.47719	0.0154532	0.680136	2.42158
Single-cell pbulk	NK_CD16hi	Day 1	TRIP13	1.10634	-0.495066	2.45805	0.0155896	0.680136	2.41838
Single-cell pbulk	NK_CD16hi	Day 1	RP11-182I10.3	-1.13383	-0.538177	-2.47218	0.0157195	0.680136	-2.41536
Single-cell pbulk	NK_CD16hi	Day 1	PTRH1	0.238998	4.6571	2.47039	0.0157266	0.680136	2.4152
Single-cell pbulk	NK_CD16hi	Day 1	RP11-517A5.4	0.984541	0.836291	2.46991	0.0157328	0.680136	2.41506
Single-cell pbulk	NK_CD16hi	Day 1	NAGS	0.816826	1.51957	2.45483	0.0157504	0.680136	2.41465
Single-cell pbulk	NK_CD16hi	Day 1	ZFP57	-0.839351	-0.00213648	-2.47015	0.0157536	0.680136	-2.41457
Single-cell pbulk	NK_CD16hi	Day 1	HIGD1A	0.161913	6.13853	2.46711	0.0157792	0.680136	2.41398
Single-cell pbulk	NK_CD16hi	Day 1	ERN1	-0.177942	6.74482	-2.47046	0.0157815	0.680136	-2.41393
Single-cell pbulk	NK_CD16hi	Day 1	MAPRE1	0.151499	6.28858	2.46513	0.0158817	0.680136	2.41162
Single-cell pbulk	NK_CD16hi	Day 1	GSDMD	0.164017	6.67259	2.46663	0.0159299	0.680136	2.41052
Single-cell pbulk	NK_CD16hi	Day 1	COLGALT1	0.302057	4.26169	2.4505	0.0159321	0.680136	2.41047
Single-cell pbulk	NK_CD16hi	Day 1	CD164	0.0990736	8.49983	2.46463	0.0159584	0.680136	2.40987
Single-cell pbulk	NK_CD16hi	Day 1	NARF	-0.183127	6.37706	-2.46594	0.0160986	0.682664	-2.40667
Single-cell pbulk	NK_CD16hi	Day 1	ULK1	-0.273705	4.51929	-2.46782	0.0161474	0.682664	-2.40557
Single-cell pbulk	NK_CD16hi	Day 1	CLEC12B	1.08268	-0.93778	2.45758	0.0162335	0.683559	2.40362
Single-cell pbulk	NK_CD16hi	Day 1	ATG13	-0.210253	5.63398	-2.45197	0.0164128	0.686849	-2.3996
Single-cell pbulk	NK_CD16hi	Day 1	SCPEP1	-0.267397	4.58003	-2.45076	0.0164878	0.686849	-2.39793
Single-cell pbulk	NK_CD16hi	Day 1	ZFAND4	-0.270994	4.29341	-2.44641	0.0165234	0.686849	-2.39714
Single-cell pbulk	NK_CD16hi	Day 1	UST	-0.430227	2.77456	-2.45086	0.0165726	0.686849	-2.39606
Single-cell pbulk	NK_CD16hi	Day 1	EIF3F	-0.0909882	8.50222	-2.44823	0.0167087	0.689284	-2.39306
Single-cell pbulk	NK_CD16hi	Day 1	PEX26	-0.245948	4.73319	-2.44713	0.0167623	0.689284	-2.39188
Single-cell pbulk	NK_CD16hi	Day 1	ZDHHC7	-0.220819	5.17084	-2.43883	0.0169835	0.695664	-2.38706
Single-cell pbulk	NK_CD16hi	Day 1	SP110	0.111949	7.31802	2.4364	0.0171791	0.698761	2.38285
Single-cell pbulk	NK_CD16hi	Day 1	SPINT2	-0.881975	1.23591	-2.43803	0.0171919	0.698761	-2.38258
Single-cell pbulk	NK_CD16hi	Day 1	FBXO6	0.218956	6.27369	2.43231	0.0174092	0.704566	2.37795
Single-cell pbulk	NK_CD16hi	Day 1	KLHL7-AS1	-0.986827	-0.591792	-2.42979	0.0174686	0.704566	-2.37669
Single-cell pbulk	NK_CD16hi	Day 1	DDX50	0.167521	5.93402	2.42455	0.0176006	0.70718	2.37392
Single-cell pbulk	NK_CD16hi	Day 1	CEP95	-0.176361	6.07769	-2.42362	0.0178654	0.713917	-2.3684
Single-cell pbulk	NK_CD16hi	Day 1	NUDT2	0.296335	4.4844	2.41604	0.0181006	0.713917	2.36355
Single-cell pbulk	NK_CD16hi	Day 1	STAC3	1.05236	-0.0229937	2.41024	0.0181076	0.713917	2.36341
Single-cell pbulk	NK_CD16hi	Day 1	ANKRD32	-0.25265	4.72416	-2.41317	0.0181428	0.713917	-2.36269
Single-cell pbulk	NK_CD16hi	Day 1	LIPH	-0.510907	-1.21873	-2.4148	0.0181454	0.713917	-2.36264
Single-cell pbulk	NK_CD16hi	Day 1	SEC31B	-0.842363	0.971391	-2.41193	0.018276	0.713917	-2.35998
Single-cell pbulk	NK_CD16hi	Day 1	SLC36A4	-0.275729	4.366	-2.40344	0.0185437	0.713917	-2.35458
Single-cell pbulk	NK_CD16hi	Day 1	LDLRAD2	-0.848109	0.501576	-2.40682	0.0185486	0.713917	-2.35448
Single-cell pbulk	NK_CD16hi	Day 1	C1orf200	-1.16216	-0.0908439	-2.40411	0.0186051	0.713917	-2.35335
Single-cell pbulk	NK_CD16hi	Day 1	TMEM220	0.408382	2.77014	2.40112	0.0188186	0.713917	2.34911
Single-cell pbulk	NK_CD16hi	Day 1	ABHD14B	-0.12653	6.43046	-2.39938	0.0188657	0.713917	-2.34817
Single-cell pbulk	NK_CD16hi	Day 1	MTSS1	-0.130922	7.0652	-2.39913	0.0189154	0.713917	-2.34719
Single-cell pbulk	NK_CD16hi	Day 1	GPX1	-0.146053	6.64759	-2.39792	0.0189343	0.713917	-2.34682
Single-cell pbulk	NK_CD16hi	Day 1	MED4	0.134349	6.36355	2.397	0.0189759	0.713917	2.346
Single-cell pbulk	NK_CD16hi	Day 1	C7orf55-LUC7L2	0.111481	7.01427	2.39482	0.0190134	0.713917	2.34527
Single-cell pbulk	NK_CD16hi	Day 1	ITPK1	0.193923	5.46507	2.38956	0.0192131	0.713917	2.34137
Single-cell pbulk	NK_CD16hi	Day 1	PYHIN1	-0.110465	8.3271	-2.38592	0.0195086	0.713917	-2.33567
Single-cell pbulk	NK_CD16hi	Day 1	LINC00996	0.528021	2.45569	2.38084	0.0198099	0.713917	2.32993
Single-cell pbulk	NK_CD16hi	Day 1	HIATL2	-0.2458	4.70324	-2.37715	0.0198585	0.713917	-2.32901
Single-cell pbulk	NK_CD16hi	Day 1	GAPVD1	-0.132059	5.82431	-2.37554	0.020025	0.713917	-2.32588
Single-cell pbulk	NK_CD16hi	Day 1	SCFD1	0.152435	5.81906	2.37306	0.0201085	0.713917	2.32432
Single-cell pbulk	NK_CD16hi	Day 1	PGRMC1	-0.273512	4.15745	-2.37504	0.0201302	0.713917	-2.32391
Single-cell pbulk	NK_CD16hi	Day 1	PRNP	0.142961	6.59823	2.37432	0.0201386	0.713917	2.32376
Single-cell pbulk	NK_CD16hi	Day 1	IPPK	-0.423908	3.02083	-2.36672	0.0202312	0.713917	-2.32203
Single-cell pbulk	NK_CD16hi	Day 1	SLX1B	-0.747226	1.54079	-2.35684	0.0203032	0.713917	-2.3207
Single-cell pbulk	NK_CD16hi	Day 1	INPP1	0.261484	4.47625	2.37105	0.020307	0.713917	2.32063
Single-cell pbulk	NK_CD16hi	Day 1	CHMP1B	0.177769	5.54587	2.36809	0.0204106	0.713917	2.31871
Single-cell pbulk	NK_CD16hi	Day 1	C20orf194	0.485732	2.51631	2.36567	0.0204667	0.713917	2.31768
Single-cell pbulk	NK_CD16hi	Day 1	PSMB8	0.120685	8.33135	2.36607	0.0206102	0.713917	2.31505
Single-cell pbulk	NK_CD16hi	Day 1	VASP	0.139917	7.86479	2.36848	0.0206899	0.713917	2.3136
Single-cell pbulk	NK_CD16hi	Day 1	TMEM55A	0.421777	3.4315	2.36038	0.0207217	0.713917	2.31302
Single-cell pbulk	NK_CD16hi	Day 1	SCARB2	-0.299232	4.16164	-2.35773	0.0208273	0.713917	-2.3111
Single-cell pbulk	NK_CD16hi	Day 1	EMC9	0.393742	3.84449	2.34663	0.0208389	0.713917	2.31089
Single-cell pbulk	NK_CD16hi	Day 1	TPD52L1	-0.819633	0.485954	-2.36067	0.0209291	0.713917	-2.30926
Single-cell pbulk	NK_CD16hi	Day 1	PAFAH1B1	0.110277	7.27635	2.35565	0.0209605	0.713917	2.3087
Single-cell pbulk	NK_CD16hi	Day 1	ACSL3	0.16184	5.98313	2.35501	0.0209635	0.713917	2.30864
Single-cell pbulk	NK_CD16hi	Day 1	DBNDD2	-0.331544	3.98015	-2.35653	0.0209649	0.713917	-2.30862
Single-cell pbulk	NK_CD16hi	Day 1	MZF1	0.237968	4.83247	2.35697	0.0210393	0.713917	2.30728
Single-cell pbulk	NK_CD16hi	Day 1	BLZF1	0.261566	4.32316	2.34247	0.021058	0.713917	2.30694
Single-cell pbulk	NK_CD16hi	Day 1	SLC9B2	-0.394959	3.74029	-2.35243	0.0211364	0.713917	-2.30554
Single-cell pbulk	NK_CD16hi	Day 1	MIEF1	-0.259523	4.25518	-2.34003	0.0211549	0.713917	-2.30521
Single-cell pbulk	NK_CD16hi	Day 1	TSPAN32	-0.140291	6.99903	-2.35476	0.0212051	0.713917	-2.30431
Single-cell pbulk	NK_CD16hi	Day 1	SLC12A2	-0.281739	4.5588	-2.35002	0.0212407	0.713917	-2.30368
Single-cell pbulk	NK_CD16hi	Day 1	MRPL52	0.156871	6.07495	2.34914	0.0212566	0.713917	2.3034
Single-cell pbulk	NK_CD16hi	Day 1	DYNLT3	0.212587	5.19915	2.34716	0.0212812	0.713917	2.30296
Single-cell pbulk	NK_CD16hi	Day 1	CNOT6	-0.236506	4.79984	-2.34283	0.0213368	0.713917	-2.30197
Single-cell pbulk	NK_CD16hi	Day 1	MAPKAPK3	0.184863	5.72463	2.35057	0.0213984	0.713917	2.30088
Single-cell pbulk	NK_CD16hi	Day 1	MYCBPAP	-1.22291	-0.140043	-2.35271	0.0213994	0.713917	-2.30086
Single-cell pbulk	NK_CD16hi	Day 1	RAN	0.0912742	7.99554	2.34615	0.0214892	0.713917	2.29928
Single-cell pbulk	NK_CD16hi	Day 1	SAMD9	0.125265	7.20768	2.34651	0.0215593	0.713917	2.29804
Single-cell pbulk	NK_CD16hi	Day 1	THTPA	0.549379	2.49437	2.33212	0.0215844	0.713917	2.2976
Single-cell pbulk	NK_CD16hi	Day 1	TNFAIP2	0.739792	1.64729	2.33232	0.021609	0.713917	2.29717
Single-cell pbulk	NK_CD16hi	Day 1	ARRDC2	-0.200328	5.69714	-2.34735	0.0216101	0.713917	-2.29715
Single-cell pbulk	NK_CD16hi	Day 1	CLEC4E	1.02881	-0.181741	2.33217	0.0216172	0.713917	2.29703
Single-cell pbulk	NK_CD16hi	Day 1	SNRK	-0.123964	7.2453	-2.3433	0.0216219	0.713917	-2.29694
Single-cell pbulk	NK_CD16hi	Day 1	ISCU	-0.0943636	7.0697	-2.34498	0.021676	0.713917	-2.296
Single-cell pbulk	NK_CD16hi	Day 1	KB-1208A12.3	-0.976005	0.944718	-2.34299	0.0218727	0.713917	-2.29257
Single-cell pbulk	NK_CD16hi	Day 1	RP11-216B9.6	-0.692723	1.7792	-2.33601	0.0221733	0.713917	-2.28739
Single-cell pbulk	NK_CD16hi	Day 1	AC091633.3	1.24424	-0.40714	2.3333	0.0222003	0.713917	2.28692
Single-cell pbulk	NK_CD16hi	Day 1	MPDU1	-0.2239	4.76132	-2.33202	0.0222008	0.713917	-2.28691
Single-cell pbulk	NK_CD16hi	Day 1	OSBPL2	-0.187785	5.13335	-2.33235	0.022248	0.713917	-2.28611
Single-cell pbulk	NK_CD16hi	Day 1	ITGAM	-0.134708	7.75091	-2.33499	0.0222912	0.713917	-2.28537
Single-cell pbulk	NK_CD16hi	Day 1	RP11-316M1.12	-0.847727	1.12406	-2.31957	0.022312	0.713917	-2.28501
Single-cell pbulk	NK_CD16hi	Day 1	SRF	0.290179	4.52031	2.33353	0.0223985	0.713917	2.28354
Single-cell pbulk	NK_CD16hi	Day 1	RP11-345J4.5	0.250455	4.72433	2.33195	0.0224333	0.713917	2.28295
Single-cell pbulk	NK_CD16hi	Day 1	COX7B	0.113677	7.25246	2.33069	0.022527	0.713917	2.28136
Single-cell pbulk	NK_CD16hi	Day 1	TTK	-1.02538	-0.722393	-2.32636	0.0226281	0.713917	-2.27966
Single-cell pbulk	NK_CD16hi	Day 1	NIF3L1	0.297307	4.13828	2.32458	0.0226542	0.713917	2.27922
Single-cell pbulk	NK_CD16hi	Day 1	SEC62	-0.121946	6.88385	-2.32789	0.0226683	0.713917	-2.27898
Single-cell pbulk	NK_CD16hi	Day 1	PGLS	0.125986	7.05669	2.32536	0.0227083	0.713917	2.27831
Single-cell pbulk	NK_CD16hi	Day 1	CHD7	0.252798	4.92172	2.32193	0.0227825	0.713917	2.27706
Single-cell pbulk	NK_CD16hi	Day 1	ANKRD28	-0.246107	4.93437	-2.32323	0.0228645	0.713917	-2.27569
Single-cell pbulk	NK_CD16hi	Day 1	RP11-22P6.2	0.952712	0.727511	2.32226	0.0229242	0.713917	2.27469
Single-cell pbulk	NK_CD16hi	Day 1	APOL6	0.165167	7.26335	2.32374	0.0229891	0.713917	2.27362
Single-cell pbulk	NK_CD16hi	Day 1	LENG8-AS1	-0.484463	2.55344	-2.32001	0.0230038	0.713917	-2.27337
Single-cell pbulk	NK_CD16hi	Day 1	SAAL1	0.266686	4.35069	2.30677	0.023047	0.713917	2.27265
Single-cell pbulk	NK_CD16hi	Day 1	RP11-363J17.1	1.0197	-0.400851	2.31712	0.0231795	0.713917	2.27046
Single-cell pbulk	NK_CD16hi	Day 1	FCRL3	-0.150829	6.75685	-2.31937	0.0231915	0.713917	-2.27026
Single-cell pbulk	NK_CD16hi	Day 1	GUK1	0.100334	8.53134	2.31477	0.0232448	0.713917	2.26939
Single-cell pbulk	NK_CD16hi	Day 1	TUBGCP2	0.157882	6.12248	2.31249	0.023388	0.713917	2.26704
Single-cell pbulk	NK_CD16hi	Day 1	RP11-53O19.3	-1.14997	-0.411437	-2.30016	0.0233978	0.713917	-2.26688
Single-cell pbulk	NK_CD16hi	Day 1	DGKD	-0.139019	6.7391	-2.31439	0.0234026	0.713917	-2.2668
Single-cell pbulk	NK_CD16hi	Day 1	PCMTD2	-0.243296	5.18198	-2.31367	0.0234376	0.713917	-2.26623
Single-cell pbulk	NK_CD16hi	Day 1	MAP3K2	0.139892	6.74137	2.3117	0.0234649	0.713917	2.26578
Single-cell pbulk	NK_CD16hi	Day 1	CCND2	0.147149	6.99909	2.3113	0.0235952	0.715722	2.26366
Single-cell pbulk	NK_CD16hi	Day 1	TNRC6C	-0.203232	4.9703	-2.30711	0.0239451	0.715722	-2.25801
Single-cell pbulk	NK_CD16hi	Day 1	CUTA	0.0873757	7.93893	2.3093	0.0240124	0.715722	2.25693
Single-cell pbulk	NK_CD16hi	Day 1	KIAA1324L	-0.660636	1.55149	-2.30496	0.0240171	0.715722	-2.25686
Single-cell pbulk	NK_CD16hi	Day 1	FGFR1	-0.46327	2.43103	-2.30465	0.0240368	0.715722	-2.25654
Single-cell pbulk	NK_CD16hi	Day 1	RP13-890H12.2	-1.126	-0.80779	-2.28859	0.0240867	0.715722	-2.25574
Single-cell pbulk	NK_CD16hi	Day 1	ECHDC2	-0.195811	5.13796	-2.3046	0.024139	0.715722	-2.25491
Single-cell pbulk	NK_CD16hi	Day 1	PSMF1	0.115771	6.80099	2.30133	0.0242064	0.715722	2.25384
Single-cell pbulk	NK_CD16hi	Day 1	CYHR1	-0.203951	5.37405	-2.29865	0.0242407	0.715722	-2.25329
Single-cell pbulk	NK_CD16hi	Day 1	CYSTM1	0.433862	2.88169	2.29507	0.0242464	0.715722	2.2532
Single-cell pbulk	NK_CD16hi	Day 1	KBTBD7	-0.507742	3.17582	-2.28616	0.0242721	0.715722	-2.25279
Single-cell pbulk	NK_CD16hi	Day 1	PRX	-1.16896	-0.0916428	-2.29427	0.0243857	0.716506	-2.251
Single-cell pbulk	NK_CD16hi	Day 1	AP1G1	-0.143259	5.78244	-2.29429	0.0244349	0.716506	-2.25022
Single-cell pbulk	NK_CD16hi	Day 1	CSK	0.115547	8.40964	2.30093	0.0245543	0.716722	2.24834
Single-cell pbulk	NK_CD16hi	Day 1	AL592183.1	-0.140879	6.81309	-2.29522	0.0245784	0.716722	-2.24797
Single-cell pbulk	NK_CD16hi	Day 1	SMAP2	-0.187272	7.6536	-2.28913	0.0248637	0.721311	-2.24351
Single-cell pbulk	NK_CD16hi	Day 1	SSBP1	0.0961608	7.15932	2.2867	0.0249219	0.721311	2.24261
Single-cell pbulk	NK_CD16hi	Day 1	CMPK2	0.489398	3.16721	2.28634	0.0249413	0.721311	2.24231
Single-cell pbulk	NK_CD16hi	Day 1	RP11-288H12.4	-0.883755	1.23095	-2.28541	0.0251503	0.721383	-2.23909
Single-cell pbulk	NK_CD16hi	Day 1	RP11-15A1.7	-0.923857	-0.102554	-2.28267	0.0252133	0.721383	-2.23812
Single-cell pbulk	NK_CD16hi	Day 1	RP11-53I6.3	1.13588	0.128337	2.26957	0.0252962	0.721383	2.23685
Single-cell pbulk	NK_CD16hi	Day 1	AMDHD1	-0.792143	1.33506	-2.27608	0.0254939	0.721383	-2.23383
Single-cell pbulk	NK_CD16hi	Day 1	RP11-320M2.1	0.914171	0.90708	2.26467	0.0255671	0.721383	2.23272
Single-cell pbulk	NK_CD16hi	Day 1	CTD-2135D7.2	1.03891	-0.219721	2.27585	0.0256678	0.721383	2.2312
Single-cell pbulk	NK_CD16hi	Day 1	GNB2L1	-0.0578408	10.4468	-2.27615	0.025706	0.721383	-2.23063
Single-cell pbulk	NK_CD16hi	Day 1	AC018816.3	0.97371	0.616174	2.26189	0.0257444	0.721383	2.23005
Single-cell pbulk	NK_CD16hi	Day 1	UQCC2	0.201349	5.12314	2.26943	0.0260131	0.721383	2.22602
Single-cell pbulk	NK_CD16hi	Day 1	SLC17A5	-0.28569	4.34598	-2.26924	0.026026	0.721383	-2.22582
Single-cell pbulk	NK_CD16hi	Day 1	RTCB	0.152011	5.82454	2.2695	0.0260401	0.721383	2.22561
Single-cell pbulk	NK_CD16hi	Day 1	CALCOCO2	0.119905	6.83909	2.2705	0.0260678	0.721383	2.2252
Single-cell pbulk	NK_CD16hi	Day 1	MAGED2	0.145392	5.97413	2.26793	0.02612	0.721383	2.22442
Single-cell pbulk	NK_CD16hi	Day 1	SPR	1.03964	0.0724545	2.26666	0.0262418	0.721383	2.22261
Single-cell pbulk	NK_CD16hi	Day 1	FCER1G	0.0901539	10.0787	2.26755	0.0262836	0.721383	2.222
Single-cell pbulk	NK_CD16hi	Day 1	TDRKH	0.328734	3.29405	2.26383	0.0263736	0.721383	2.22067
Single-cell pbulk	NK_CD16hi	Day 1	MAP2K4	-0.161408	5.94657	-2.26589	0.0263751	0.721383	-2.22064
Single-cell pbulk	NK_CD16hi	Day 1	DDTL	0.874693	0.80848	2.2624	0.0263951	0.721383	2.22035
Single-cell pbulk	NK_CD16hi	Day 1	CD68	-0.47422	2.67879	-2.25231	0.0264033	0.721383	-2.22023
Single-cell pbulk	NK_CD16hi	Day 1	WDR18	0.211078	4.97496	2.26275	0.0264071	0.721383	2.22017
Single-cell pbulk	NK_CD16hi	Day 1	CECR5-AS1	0.974079	-0.348654	2.2637	0.0264099	0.721383	2.22013
Single-cell pbulk	NK_CD16hi	Day 1	RP11-533E19.7	0.89919	1.11945	2.25096	0.0264514	0.721383	2.21952
Single-cell pbulk	NK_CD16hi	Day 1	CCT2	0.123416	7.03744	2.26067	0.0265802	0.723023	2.21763
Single-cell pbulk	NK_CD16hi	Day 1	GCDH	0.182672	4.84424	2.25635	0.0269303	0.730105	2.21253
Single-cell pbulk	NK_CD16hi	Day 1	ACSL5	0.148845	5.91079	2.25467	0.0270308	0.730105	2.21107
Single-cell pbulk	NK_CD16hi	Day 1	NME8	-0.446494	2.66135	-2.25662	0.0270486	0.730105	-2.21082
Single-cell pbulk	NK_CD16hi	Day 1	TMEM167B	-0.165276	5.38661	-2.24946	0.0273448	0.734297	-2.20656
Single-cell pbulk	NK_CD16hi	Day 1	SPA17	-0.866147	0.848094	-2.25058	0.0273743	0.734297	-2.20614
Single-cell pbulk	NK_CD16hi	Day 1	C14orf79	-1.05383	-0.542122	-2.2371	0.0274132	0.734297	-2.20558
Single-cell pbulk	NK_CD16hi	Day 1	CTD-3184A7.4	-0.227394	4.80281	-2.24605	0.027591	0.734952	-2.20305
Single-cell pbulk	NK_CD16hi	Day 1	SYTL1	-0.093608	8.15025	-2.24587	0.0276002	0.734952	-2.20292
Single-cell pbulk	NK_CD16hi	Day 1	VPS26B	-0.151326	6.76758	-2.24602	0.0277021	0.734952	-2.20148
Single-cell pbulk	NK_CD16hi	Day 1	TCEA2	0.243264	4.7841	2.24381	0.0279721	0.734952	2.19768
Single-cell pbulk	NK_CD16hi	Day 1	C19orf66	0.145228	7.12524	2.23955	0.0280131	0.734952	2.1971
Single-cell pbulk	NK_CD16hi	Day 1	UPF3A	-0.137157	6.64629	-2.24118	0.0280359	0.734952	-2.19678
Single-cell pbulk	NK_CD16hi	Day 1	SEPT5	-0.908797	-1.06862	-2.23922	0.0280494	0.734952	-2.1966
Single-cell pbulk	NK_CD16hi	Day 1	CLN6	0.338269	3.46964	2.23726	0.0280666	0.734952	2.19635
Single-cell pbulk	NK_CD16hi	Day 1	DNAJC4	-0.173855	5.66897	-2.2392	0.0281469	0.734952	-2.19523
Single-cell pbulk	NK_CD16hi	Day 1	AC093818.1	-0.425549	3.31736	-2.22278	0.0283873	0.734952	-2.19189
Single-cell pbulk	NK_CD16hi	Day 1	IRF9	0.366089	4.36506	2.23251	0.0285115	0.734952	2.19018
Single-cell pbulk	NK_CD16hi	Day 1	IL7	0.964105	-0.873218	2.23088	0.0285371	0.734952	2.18982
Single-cell pbulk	NK_CD16hi	Day 1	IFI35	0.206479	6.39775	2.23223	0.0285629	0.734952	2.18947
Single-cell pbulk	NK_CD16hi	Day 1	CLUH	-0.378684	3.11781	-2.22741	0.0285797	0.734952	-2.18924
Single-cell pbulk	NK_CD16hi	Day 1	MARCH5	0.186045	5.3845	2.22759	0.0286294	0.734952	2.18855
Single-cell pbulk	NK_CD16hi	Day 1	CDKAL1	-0.218345	4.92456	-2.21933	0.0286356	0.734952	-2.18847
Single-cell pbulk	NK_CD16hi	Day 1	DENND1C	0.108357	6.80872	2.23378	0.0286939	0.734952	2.18767
Single-cell pbulk	NK_CD16hi	Day 1	RPS21	-0.0686389	9.92246	-2.23129	0.0286943	0.734952	-2.18766
Single-cell pbulk	NK_CD16hi	Day 1	PLGLB1	-1.04785	-0.0819979	-2.2308	0.0287736	0.735193	-2.18657
Single-cell pbulk	NK_CD16hi	Day 1	RP11-422P24.11	-0.705669	0.919737	-2.2143	0.0289932	0.737064	-2.18358
Single-cell pbulk	NK_CD16hi	Day 1	ATL2	-0.326303	3.75682	-2.22263	0.0289945	0.737064	-2.18356
Single-cell pbulk	NK_CD16hi	Day 1	CCDC12	0.0902783	7.18147	2.22149	0.0292969	0.737064	2.17947
Single-cell pbulk	NK_CD16hi	Day 1	PDGFA	-0.957294	-0.763101	-2.22021	0.0293831	0.737064	-2.17831
Single-cell pbulk	NK_CD16hi	Day 1	KLRC4	-0.279117	4.27784	-2.21937	0.0295393	0.737064	-2.17621
Single-cell pbulk	NK_CD16hi	Day 1	IRF1	0.222665	9.32358	2.21507	0.0297094	0.737064	2.17394
Single-cell pbulk	NK_CD16hi	Day 1	BTD	-0.201125	4.76362	-2.21433	0.0297467	0.737064	-2.17345
Single-cell pbulk	NK_CD16hi	Day 1	DSCR3	0.168921	5.73736	2.20295	0.0298	0.737064	2.17274
Single-cell pbulk	NK_CD16hi	Day 1	TCP11L2	-0.198581	5.28714	-2.21394	0.0298513	0.737064	-2.17206
Single-cell pbulk	NK_CD16hi	Day 1	RP11-600F24.7	-0.966997	-0.709802	-2.21123	0.0298539	0.737064	-2.17202
Single-cell pbulk	NK_CD16hi	Day 1	DDAH2	0.205048	5.82503	2.21689	0.0298552	0.737064	2.17201
Single-cell pbulk	NK_CD16hi	Day 1	ACTN1	-0.460342	3.30867	-2.21313	0.0298585	0.737064	-2.17196
Single-cell pbulk	NK_CD16hi	Day 1	ARSJ	-0.84229	0.716941	-2.21305	0.0299307	0.737064	-2.17101
Single-cell pbulk	NK_CD16hi	Day 1	FUBP1	0.122248	6.75373	2.21043	0.030093	0.737064	2.16886
Single-cell pbulk	NK_CD16hi	Day 1	DMTN	0.507742	2.83332	2.20986	0.0301885	0.737064	2.16761
Single-cell pbulk	NK_CD16hi	Day 1	RAG1	1.02944	-0.842057	2.20864	0.0301961	0.737064	2.16751
Single-cell pbulk	NK_CD16hi	Day 1	OPHN1	-0.533758	1.92813	-2.20892	0.0302879	0.737064	-2.1663
Single-cell pbulk	NK_CD16hi	Day 1	BCL7B	-0.155656	6.01553	-2.20375	0.0303277	0.737064	-2.16578
Single-cell pbulk	NK_CD16hi	Day 1	CYBA	0.0603418	11.0766	2.20811	0.0303346	0.737064	2.16569
Single-cell pbulk	NK_CD16hi	Day 1	GOLM1	-0.221846	4.72333	-2.20577	0.0304942	0.737064	-2.16361
Single-cell pbulk	NK_CD16hi	Day 1	SLC25A16	0.242553	4.49436	2.20008	0.0305628	0.737064	2.16272
Single-cell pbulk	NK_CD16hi	Day 1	SLC27A5	0.320738	3.55961	2.2015	0.0307489	0.737064	2.16031
Single-cell pbulk	NK_CD16hi	Day 1	POLDIP2	0.148524	5.47268	2.19882	0.0307494	0.737064	2.1603
Single-cell pbulk	NK_CD16hi	Day 1	AC016757.3	-0.611277	2.23996	-2.20091	0.0307587	0.737064	-2.16018
Single-cell pbulk	NK_CD16hi	Day 1	ZKSCAN1	-0.166961	5.94499	-2.18962	0.0307876	0.737064	-2.15981
Single-cell pbulk	NK_CD16hi	Day 1	GLB1L2	-1.02024	-0.0844531	-2.19742	0.0308519	0.737064	-2.15898
Single-cell pbulk	NK_CD16hi	Day 1	ZNF724P	0.596039	2.31902	2.18445	0.0311321	0.737064	2.15538
Single-cell pbulk	NK_CD16hi	Day 1	PDGFRB	0.298546	3.89252	2.19672	0.0311618	0.737064	2.155
Single-cell pbulk	NK_CD16hi	Day 1	APOBEC3G	0.136574	8.16325	2.1976	0.0311629	0.737064	2.15499
Single-cell pbulk	NK_CD16hi	Day 1	AC093627.10	0.699585	1.26058	2.19529	0.0311734	0.737064	2.15485
Single-cell pbulk	NK_CD16hi	Day 1	BCL6	-0.4516	2.98861	-2.19289	0.0311833	0.737064	-2.15473
Single-cell pbulk	NK_CD16hi	Day 1	MAP3K13	0.338682	3.65913	2.19165	0.0312952	0.737064	2.1533
Single-cell pbulk	NK_CD16hi	Day 1	RP11-347P5.1	-1.22299	-0.281756	-2.18098	0.0314392	0.737064	-2.15147
Single-cell pbulk	NK_CD16hi	Day 1	IFT81	1.05811	0.0358715	2.19195	0.0314737	0.737064	2.15103
Single-cell pbulk	NK_CD16hi	Day 1	ELP4	-0.226873	4.63352	-2.17728	0.0316776	0.737064	-2.14846
Single-cell pbulk	NK_CD16hi	Day 1	ANKFY1	0.182539	5.11146	2.18705	0.0317149	0.737064	2.14799
Single-cell pbulk	NK_CD16hi	Day 1	ARSA	-0.197774	5.09705	-2.19032	0.0317464	0.737064	-2.14759
Single-cell pbulk	NK_CD16hi	Day 1	GFI1	-0.223636	4.99061	-2.18674	0.0317571	0.737064	-2.14746
Single-cell pbulk	NK_CD16hi	Day 1	IKBKG	0.141003	6.07626	2.18563	0.0317655	0.737064	2.14735
Single-cell pbulk	NK_CD16hi	Day 1	KRT10	0.110609	7.52279	2.18827	0.0317723	0.737064	2.14726
Single-cell pbulk	NK_CD16hi	Day 1	SYNE1	-0.0829923	8.9115	-2.18693	0.0318015	0.737064	-2.1469
Single-cell pbulk	NK_CD16hi	Day 1	CEP63	0.194679	5.18862	2.18526	0.0318445	0.737064	2.14636
Single-cell pbulk	NK_CD16hi	Day 1	YIPF6	-0.193262	4.76675	-2.18273	0.0319868	0.737064	-2.14458
Single-cell pbulk	NK_CD16hi	Day 1	KIAA0586	-0.224541	5.19856	-2.18	0.0320744	0.737064	-2.14348
Single-cell pbulk	NK_CD16hi	Day 1	TTLL12	0.411781	3.35384	2.18448	0.0320762	0.737064	2.14346
Single-cell pbulk	NK_CD16hi	Day 1	RABGGTB	0.19527	5.16929	2.18128	0.0321027	0.737064	2.14313
Single-cell pbulk	NK_CD16hi	Day 1	SCAI	-0.272287	4.34271	-2.17645	0.0322036	0.737064	-2.14187
Single-cell pbulk	NK_CD16hi	Day 1	PLSCR1	0.211316	5.53047	2.18079	0.0322609	0.737064	2.14116
Single-cell pbulk	NK_CD16hi	Day 1	EMC6	0.110152	6.3519	2.18108	0.0322776	0.737064	2.14096
Single-cell pbulk	NK_CD16hi	Day 1	WDR26	-0.219029	4.92566	-2.1746	0.0323737	0.737278	-2.13977
Single-cell pbulk	NK_CD16hi	Day 1	LINC00877	-0.964139	-0.616054	-2.1681	0.0324305	0.737278	-2.13906
Single-cell pbulk	NK_CD16hi	Day 1	CLEC2D	-0.240919	5.08363	-2.17754	0.0325656	0.737278	-2.1374
Single-cell pbulk	NK_CD16hi	Day 1	ERLIN1	-0.406659	3.26078	-2.17325	0.0325671	0.737278	-2.13738
Single-cell pbulk	NK_CD16hi	Day 1	CD300LB	0.850738	0.595912	2.17561	0.0326544	0.737667	2.13631
Single-cell pbulk	NK_CD16hi	Day 1	AC010642.1	0.168329	5.70291	2.17292	0.0328118	0.739635	2.13438
Single-cell pbulk	NK_CD16hi	Day 1	DNAJC9	-0.278311	4.13789	-2.16049	0.0330303	0.74297	-2.13171
Single-cell pbulk	NK_CD16hi	Day 1	CTD-2235C13.2	1.18416	-0.0956689	2.15772	0.0332072	0.745357	2.12957
Single-cell pbulk	NK_CD16hi	Day 1	ZFHX3	-0.459221	2.58872	-2.16778	0.0333764	0.746461	-2.12753
Single-cell pbulk	NK_CD16hi	Day 1	AC093157.1	-1.02593	-0.678884	-2.16379	0.0333982	0.746461	-2.12726
Single-cell pbulk	NK_CD16hi	Day 1	INPP5D	-0.0951142	7.77463	-2.16473	0.0335832	0.749004	-2.12504
Single-cell pbulk	NK_CD16hi	Day 1	PPP2R5B	0.288343	4.01342	2.15212	0.0337005	0.750032	2.12364
Single-cell pbulk	NK_CD16hi	Day 1	DNAJB4	0.325943	3.43362	2.15087	0.0338009	0.75068	2.12244
Single-cell pbulk	NK_CD16hi	Day 1	PIK3C3	-0.151687	5.76988	-2.16038	0.0339409	0.750901	-2.12077
Single-cell pbulk	NK_CD16hi	Day 1	HSPE1	0.156344	6.78846	2.16015	0.0340023	0.750901	2.12004
Single-cell pbulk	NK_CD16hi	Day 1	FOXO1	-0.206721	5.18587	-2.15757	0.0340249	0.750901	-2.11978
Single-cell pbulk	NK_CD16hi	Day 1	RPS7	-0.0590071	11.1497	-2.15779	0.034186	0.751456	-2.11787
Single-cell pbulk	NK_CD16hi	Day 1	TPMT	0.249393	4.64854	2.15464	0.0342212	0.751456	2.11746
Single-cell pbulk	NK_CD16hi	Day 1	CD5	0.892684	0.706891	2.15294	0.0344163	0.751456	2.11516
Single-cell pbulk	NK_CD16hi	Day 1	CATSPER1	0.201487	5.05004	2.15419	0.0344847	0.751456	2.11436
Single-cell pbulk	NK_CD16hi	Day 1	HSDL1	-0.390105	3.4068	-2.13998	0.0346929	0.751456	-2.11193
Single-cell pbulk	NK_CD16hi	Day 1	PRPSAP1	0.187594	5.45797	2.1503	0.0347071	0.751456	2.11176
Single-cell pbulk	NK_CD16hi	Day 1	VPS45	-0.196497	4.98807	-2.14542	0.0347923	0.751456	-2.11077
Single-cell pbulk	NK_CD16hi	Day 1	SRI	0.105415	7.10382	2.15039	0.0348346	0.751456	2.11028
Single-cell pbulk	NK_CD16hi	Day 1	SRSF12	-1.01874	-0.377915	-2.14803	0.0349821	0.751456	-2.10857
Single-cell pbulk	NK_CD16hi	Day 1	DONSON	0.332627	3.53606	2.14243	0.0350347	0.751456	2.10796
Single-cell pbulk	NK_CD16hi	Day 1	SNX10	0.174228	5.69476	2.14592	0.0351598	0.751456	2.10651
Single-cell pbulk	NK_CD16hi	Day 1	NCEH1	-0.408797	2.83533	-2.13883	0.0353365	0.751456	-2.10448
Single-cell pbulk	NK_CD16hi	Day 1	RP11-967K21.1	0.983247	-0.503249	2.14455	0.0353854	0.751456	2.10392
Single-cell pbulk	NK_CD16hi	Day 1	GSTM2	-0.183758	5.58437	-2.14126	0.0355682	0.751456	-2.10183
Single-cell pbulk	NK_CD16hi	Day 1	SEC24D	0.21794	5.19874	2.13535	0.035677	0.751456	2.10059
Single-cell pbulk	NK_CD16hi	Day 1	KIAA0391	-0.328214	3.84531	-2.13739	0.0357228	0.751456	-2.10007
Single-cell pbulk	NK_CD16hi	Day 1	DDX39B	-0.232107	5.03069	-2.13799	0.0357406	0.751456	-2.09987
Single-cell pbulk	NK_CD16hi	Day 1	LZTR1	0.252351	4.15219	2.13584	0.0357748	0.751456	2.09948
Single-cell pbulk	NK_CD16hi	Day 1	MX2	0.246275	4.53079	2.13672	0.035818	0.751456	2.09899
Single-cell pbulk	NK_CD16hi	Day 1	LIMA1	0.237388	4.79956	2.1394	0.0358229	0.751456	2.09893
Single-cell pbulk	NK_CD16hi	Day 1	PLTP	0.599515	1.76012	2.13782	0.0358408	0.751456	2.09873
Single-cell pbulk	NK_CD16hi	Day 1	LYRM5	-0.207397	4.55739	-2.13379	0.0358751	0.751456	-2.09834
Single-cell pbulk	NK_CD16hi	Day 1	CHRNA10	1.04178	-0.916931	2.13317	0.0359992	0.751456	2.09694
Single-cell pbulk	NK_CD16hi	Day 1	NDUFB6	0.13971	6.45408	2.13339	0.0360322	0.751456	2.09656
Single-cell pbulk	NK_CD16hi	Day 1	LTBP3	-0.172016	5.71108	-2.13334	0.0360811	0.751456	-2.09601
Single-cell pbulk	NK_CD16hi	Day 1	YTHDC2	0.176049	5.43486	2.13384	0.0361316	0.751456	2.09544
Single-cell pbulk	NK_CD16hi	Day 1	CCDC122	-0.789481	0.891236	-2.13505	0.0361396	0.751456	-2.09535
Single-cell pbulk	NK_CD16hi	Day 1	AF230666.2	-0.978633	0.318487	-2.12226	0.0361455	0.751456	-2.09529
Single-cell pbulk	NK_CD16hi	Day 1	RP11-589P10.5	1.07349	-0.820806	2.1305	0.0362021	0.751456	2.09465
Single-cell pbulk	NK_CD16hi	Day 1	APOBEC3C	0.113802	6.93933	2.13512	0.0364009	0.751456	2.09242
Single-cell pbulk	NK_CD16hi	Day 1	IFIT3	0.399697	3.96726	2.12728	0.0365546	0.751456	2.0907
Single-cell pbulk	NK_CD16hi	Day 1	CISH	0.586563	4.48886	2.12494	0.0365982	0.751456	2.09022
Single-cell pbulk	NK_CD16hi	Day 1	FCGR1A	-0.930596	-0.264255	-2.13061	0.036641	0.751456	-2.08974
Single-cell pbulk	NK_CD16hi	Day 1	RAC2	0.0850513	10.4014	2.1304	0.0366442	0.751456	2.08971
Single-cell pbulk	NK_CD16hi	Day 1	DEPDC5	0.275238	4.09882	2.12478	0.0366646	0.751456	2.08948
Single-cell pbulk	NK_CD16hi	Day 1	REL	-0.152153	7.84354	-2.12448	0.0368289	0.751456	-2.08766
Single-cell pbulk	NK_CD16hi	Day 1	P2RY8	-0.145131	6.90532	-2.12426	0.036921	0.751456	-2.08664
Single-cell pbulk	NK_CD16hi	Day 1	HRH2	0.885169	-0.427879	2.11345	0.036955	0.751456	2.08626
Single-cell pbulk	NK_CD16hi	Day 1	AC009120.6	0.946648	0.184348	2.12361	0.0369985	0.751456	2.08578
Single-cell pbulk	NK_CD16hi	Day 1	RPUSD1	0.178576	5.02027	2.12085	0.0370128	0.751456	2.08562
Single-cell pbulk	NK_CD16hi	Day 1	IL2RB	0.0978628	9.56796	2.12402	0.0370784	0.751456	2.0849
Single-cell pbulk	NK_CD16hi	Day 1	RP11-222K16.2	-0.200008	5.30318	-2.11952	0.0374047	0.751456	-2.08132
Single-cell pbulk	NK_CD16hi	Day 1	PGS1	0.185804	4.78391	2.1166	0.0375292	0.751456	2.07996
Single-cell pbulk	NK_CD16hi	Day 1	AVPI1	-0.681663	2.48399	-2.11344	0.0376057	0.751456	-2.07913
Single-cell pbulk	NK_CD16hi	Day 1	BTG1	-0.175683	10.4024	-2.11594	0.0376161	0.751456	-2.07901
Single-cell pbulk	NK_CD16hi	Day 1	SLC25A6	-0.0704917	8.79146	-2.1169	0.0376515	0.751456	-2.07863
Single-cell pbulk	NK_CD16hi	Day 1	CORO1A	0.110341	10.3636	2.11832	0.0376826	0.751456	2.07829
Single-cell pbulk	NK_CD16hi	Day 1	AP5B1	0.35723	3.33564	2.105	0.0376992	0.751456	2.07811
Single-cell pbulk	NK_CD16hi	Day 1	GPR35	0.989096	0.198019	2.11594	0.0377068	0.751456	2.07803
Single-cell pbulk	NK_CD16hi	Day 1	EIF4A1	0.0756658	8.76012	2.11529	0.0377678	0.751456	2.07737
Single-cell pbulk	NK_CD16hi	Day 1	SSH2	-0.114388	7.71917	-2.11385	0.0378457	0.751456	-2.07652
Single-cell pbulk	NK_CD16hi	Day 1	LYSMD3	-0.206383	5.03069	-2.11068	0.0379102	0.751456	-2.07582
Single-cell pbulk	NK_CD16hi	Day 1	UBAC2	0.141007	6.26938	2.10169	0.0379908	0.751456	2.07495
Single-cell pbulk	NK_CD16hi	Day 1	GPR108	0.141961	6.04219	2.10976	0.0379955	0.751456	2.0749
Single-cell pbulk	NK_CD16hi	Day 1	CIB1	0.092478	7.86812	2.1107	0.0380846	0.751456	2.07394
Single-cell pbulk	NK_CD16hi	Day 1	ANP32A	0.104372	7.49069	2.11258	0.0381142	0.751456	2.07362
Single-cell pbulk	NK_CD16hi	Day 1	TPM3	0.0737092	9.74636	2.10937	0.0382883	0.751456	2.07176
Single-cell pbulk	NK_CD16hi	Day 1	FAM24B	-0.450491	2.22294	-2.10444	0.0383636	0.751456	-2.07095
Single-cell pbulk	NK_CD16hi	Day 1	TOPORS-AS1	0.217466	4.77748	2.10584	0.0383838	0.751456	2.07073
Single-cell pbulk	NK_CD16hi	Day 1	ARRDC3	-0.206766	5.30075	-2.10765	0.03852	0.751456	-2.06928
Single-cell pbulk	NK_CD16hi	Day 1	NUTF2	0.117236	6.73983	2.10798	0.0385647	0.751456	2.0688
Single-cell pbulk	NK_CD16hi	Day 1	NAPSA	0.962283	-0.596028	2.10515	0.0385833	0.751456	2.0686
Single-cell pbulk	NK_CD16hi	Day 1	WDR83	-0.21624	4.66166	-2.1016	0.0386896	0.751456	-2.06747
Single-cell pbulk	NK_CD16hi	Day 1	KIDINS220	-0.124022	6.21719	-2.10178	0.0387376	0.751456	-2.06696
Single-cell pbulk	NK_CD16hi	Day 1	RNASEH1-AS1	-0.401343	3.05161	-2.10152	0.0387547	0.751456	-2.06678
Single-cell pbulk	NK_CD16hi	Day 1	ZBTB26	-0.614497	1.92106	-2.1013	0.0388281	0.751456	-2.066
Single-cell pbulk	NK_CD16hi	Day 1	DNAJA1	0.139752	7.2829	2.10083	0.038853	0.751456	2.06574
Single-cell pbulk	NK_CD16hi	Day 1	UTP18	0.166231	5.2229	2.09814	0.0389388	0.751456	2.06483
Single-cell pbulk	NK_CD16hi	Day 1	PA2G4	0.0877234	7.51306	2.10077	0.0389919	0.751456	2.06427
Single-cell pbulk	NK_CD16hi	Day 1	MBTD1	-0.274935	4.17367	-2.0981	0.0391829	0.751456	-2.06226
Single-cell pbulk	NK_CD16hi	Day 1	RP11-134O21.1	-0.864323	-0.108044	-2.09716	0.0392804	0.751456	-2.06124
Single-cell pbulk	NK_CD16hi	Day 1	ATG5	-0.12898	6.19803	-2.09656	0.0393087	0.751456	-2.06094
Single-cell pbulk	NK_CD16hi	Day 1	PHPT1	0.121814	6.81655	2.09705	0.0393369	0.751456	2.06065
Single-cell pbulk	NK_CD16hi	Day 1	SNX11	0.236636	4.4728	2.09306	0.0394028	0.751456	2.05996
Single-cell pbulk	NK_CD16hi	Day 1	RP4-610C12.3	-0.954726	-0.485998	-2.09632	0.0394038	0.751456	-2.05995
Single-cell pbulk	NK_CD16hi	Day 1	CCDC112	0.422364	2.92708	2.09448	0.0395017	0.75161	2.05892
Single-cell pbulk	NK_CD16hi	Day 1	NUDT13	0.914686	0.465269	2.08453	0.0395547	0.75161	2.05837
Single-cell pbulk	NK_CD16hi	Day 1	UNC13D	-0.097703	6.30749	-2.09322	0.0396334	0.751748	-2.05755
Single-cell pbulk	NK_CD16hi	Day 1	PRMT2	-0.0726239	8.71742	-2.09243	0.0398273	0.754067	-2.05554
Single-cell pbulk	NK_CD16hi	Day 1	NPHP1	1.01424	-0.635537	2.08902	0.0399748	0.754356	2.05401
Single-cell pbulk	NK_CD16hi	Day 1	NPW	-0.986082	-0.840545	-2.08929	0.0399972	0.754356	-2.05378
Single-cell pbulk	NK_CD16hi	Day 1	LZIC	0.172644	5.29939	2.08737	0.040076	0.754356	2.05296
Single-cell pbulk	NK_CD16hi	Day 1	PSMA5	0.11134	7.37835	2.09002	0.0401291	0.754356	2.05242
Single-cell pbulk	NK_CD16hi	Day 1	GORASP2	0.113231	6.58551	2.08775	0.0402067	0.754467	2.05162
Single-cell pbulk	NK_CD16hi	Day 1	HIST1H2BJ	-0.574483	1.7122	-2.0834	0.0403763	0.755716	-2.04988
Single-cell pbulk	NK_CD16hi	Day 1	ACKR3	0.863787	0.666993	2.08383	0.040417	0.755716	2.04946
Single-cell pbulk	NK_CD16hi	Day 1	GNAI1	1.01172	-0.928324	2.08443	0.0404886	0.755716	2.04873
Single-cell pbulk	NK_CD16hi	Day 1	HELB	0.238299	4.70157	2.08082	0.0406371	0.755847	2.04721
Single-cell pbulk	NK_CD16hi	Day 1	FAM227B	-0.434242	2.90691	-2.07198	0.040694	0.755847	-2.04663
Single-cell pbulk	NK_CD16hi	Day 1	ARHGAP25	-0.12257	7.59058	-2.08168	0.040711	0.755847	-2.04646
Single-cell pbulk	NK_CD16hi	Day 1	MACROD2	-0.861406	-0.152332	-2.08031	0.0408968	0.757959	-2.04457
Single-cell pbulk	NK_CD16hi	Day 1	EIF2B2	0.174473	5.29166	2.0771	0.0411689	0.761494	2.04183
Single-cell pbulk	NK_CD16hi	Day 1	MEX3D	-0.864532	0.315573	-2.07571	0.0412322	0.761494	-2.04119
Single-cell pbulk	NK_CD16hi	Day 1	NAB2	0.696007	1.83195	2.07166	0.0414117	0.762602	2.03938
Single-cell pbulk	NK_CD16hi	Day 1	XCL2	0.164852	7.59349	2.0743	0.0415015	0.762602	2.03848
Single-cell pbulk	NK_CD16hi	Day 1	CREBRF	-0.183773	6.12849	-2.07532	0.0415758	0.762602	-2.03774
Single-cell pbulk	NK_CD16hi	Day 1	CDC14B	-0.51662	2.51932	-2.07238	0.0415906	0.762602	-2.03759
Single-cell pbulk	NK_CD16hi	Day 1	ITIH4	1.00959	-0.694437	2.06199	0.0416544	0.762602	2.03696
Single-cell pbulk	NK_CD16hi	Day 1	ZNF441	0.336992	3.65101	2.07155	0.041848	0.763532	2.03503
Single-cell pbulk	NK_CD16hi	Day 1	HIST1H2AC	-0.292419	4.83085	-2.06997	0.0418503	0.763532	-2.03501
Single-cell pbulk	NK_CD16hi	Day 1	RP11-91I20.4	-0.721462	1.85189	-2.06452	0.0421026	0.765214	-2.0325
Single-cell pbulk	NK_CD16hi	Day 1	PYGL	-0.706277	0.194687	-2.06677	0.0421369	0.765214	-2.03217
Single-cell pbulk	NK_CD16hi	Day 1	MEF2B	0.960532	-0.436827	2.06548	0.0422282	0.765214	2.03126
Single-cell pbulk	NK_CD16hi	Day 1	GIPC3	-0.74118	0.250709	-2.06635	0.0422333	0.765214	-2.03121
Single-cell pbulk	NK_CD16hi	Day 1	CALR	0.128945	9.35874	2.06607	0.0423225	0.765513	2.03034
Single-cell pbulk	NK_CD16hi	Day 1	LILRB1	0.227711	4.25892	2.06488	0.0427049	0.771106	2.02658
Single-cell pbulk	NK_CD16hi	Day 1	TRMT6	0.242177	4.72628	2.06034	0.0429741	0.772641	2.02396
Single-cell pbulk	NK_CD16hi	Day 1	STRBP	0.3791	3.34931	2.05763	0.042984	0.772641	2.02387
Single-cell pbulk	NK_CD16hi	Day 1	DENND5A	0.399655	2.97599	2.05603	0.0430804	0.772641	2.02293
Single-cell pbulk	NK_CD16hi	Day 1	C2orf88	-1.02251	0.0100599	-2.04739	0.043133	0.772641	-2.02242
Single-cell pbulk	NK_CD16hi	Day 1	RGS12	-0.758221	1.35111	-2.05606	0.0431569	0.772641	-2.02219
Single-cell pbulk	NK_CD16hi	Day 1	FAM182B	-1.02921	0.202749	-2.05512	0.0432461	0.772923	-2.02133
Single-cell pbulk	NK_CD16hi	Day 1	AC004158.2	-1.04857	0.444151	-2.05448	0.043482	0.775821	-2.01905
Single-cell pbulk	NK_CD16hi	Day 1	BRD1	-0.309752	3.97908	-2.03937	0.043947	0.775968	-2.0146
Single-cell pbulk	NK_CD16hi	Day 1	APPBP2	-0.191489	5.1899	-2.04795	0.043958	0.775968	-2.01449
Single-cell pbulk	NK_CD16hi	Day 1	HMGCL	0.209972	4.29908	2.0466	0.0439782	0.775968	2.0143
Single-cell pbulk	NK_CD16hi	Day 1	ZNF677	-0.274799	4.21691	-2.04764	0.0440302	0.775968	-2.0138
Single-cell pbulk	NK_CD16hi	Day 1	CALM3	0.0973534	7.79246	2.04818	0.0440913	0.775968	2.01322
Single-cell pbulk	NK_CD16hi	Day 1	CCDC124	-0.109039	6.30607	-2.04506	0.0441098	0.775968	-2.01305
Single-cell pbulk	NK_CD16hi	Day 1	PRPF19	0.138341	5.578	2.04771	0.0441884	0.775968	2.0123
Single-cell pbulk	NK_CD16hi	Day 1	OAS2	0.197123	5.93911	2.04498	0.0442647	0.775968	2.01158
Single-cell pbulk	NK_CD16hi	Day 1	AGAP3	0.440509	2.47242	2.04397	0.0443474	0.775968	2.01079
Single-cell pbulk	NK_CD16hi	Day 1	SUN2	-0.0815987	9.25174	-2.04427	0.0443778	0.775968	-2.0105
Single-cell pbulk	NK_CD16hi	Day 1	CYTH3	-0.29279	3.67904	-2.04531	0.0444202	0.775968	-2.0101
Single-cell pbulk	NK_CD16hi	Day 1	AP000769.1	0.884234	0.324698	2.0445	0.0445422	0.775968	2.00895
Single-cell pbulk	NK_CD16hi	Day 1	RUNDC1	-0.356649	3.19011	-2.04065	0.0446	0.775968	-2.00841
Single-cell pbulk	NK_CD16hi	Day 1	RCBTB1	-0.290994	3.66378	-2.04255	0.044714	0.775968	-2.00733
Single-cell pbulk	NK_CD16hi	Day 1	IRF8	0.231674	4.99511	2.04256	0.0448567	0.775968	2.006
Single-cell pbulk	NK_CD16hi	Day 1	SREK1IP1	-0.137973	5.60124	-2.03935	0.0448623	0.775968	-2.00594
Single-cell pbulk	NK_CD16hi	Day 1	REXO4	0.238184	4.52496	2.03651	0.0448762	0.775968	2.00581
Single-cell pbulk	NK_CD16hi	Day 1	RP11-375N15.2	-0.930931	0.390033	-2.03714	0.0448869	0.775968	-2.00571
Single-cell pbulk	NK_CD16hi	Day 1	RP11-573D15.9	0.847951	0.758461	2.03011	0.0448907	0.775968	2.00568
Single-cell pbulk	NK_CD16hi	Day 1	ATP1A3	-0.269114	3.41116	-2.03377	0.0451412	0.779019	-2.00334
Single-cell pbulk	NK_CD16hi	Day 1	CHMP2B	-0.151923	5.36754	-2.0268	0.045241	0.779463	-2.00241
Single-cell pbulk	NK_CD16hi	Day 1	PDCD4-AS1	0.360161	3.24318	2.03614	0.0455616	0.782314	1.99943
Single-cell pbulk	NK_CD16hi	Day 1	GHRLOS	0.774865	-0.534766	2.03213	0.0455992	0.782314	1.99908
Single-cell pbulk	NK_CD16hi	Day 1	TM4SF19-AS1	-0.693436	1.04999	-2.03085	0.0456294	0.782314	-1.99881
Single-cell pbulk	NK_CD16hi	Day 1	CTD-2353F22.1	0.466235	1.92869	2.03033	0.0458055	0.783609	1.99718
Single-cell pbulk	NK_CD16hi	Day 1	ZBED6CL	-0.86825	0.264494	-2.02049	0.0458538	0.783609	-1.99674
Single-cell pbulk	NK_CD16hi	Day 1	ZFHX2	-0.964509	-0.735175	-2.0253	0.0461106	0.786719	-1.99438
Single-cell pbulk	NK_CD16hi	Day 1	FGD3	-0.0954437	7.06755	-2.02449	0.0464245	0.789605	-1.99151
Single-cell pbulk	NK_CD16hi	Day 1	AKAP17A	-0.149389	6.34255	-2.02316	0.0465112	0.789605	-1.99072
Single-cell pbulk	NK_CD16hi	Day 1	SERINC1	-0.100215	7.38232	-2.02236	0.0465344	0.789605	-1.99051
Single-cell pbulk	NK_CD16hi	Day 1	TSR1	0.214561	4.77395	2.0122	0.0467354	0.789605	1.98869
Single-cell pbulk	NK_CD16hi	Day 1	CMTM8	0.788301	1.13361	2.02293	0.0467788	0.789605	1.9883
Single-cell pbulk	NK_CD16hi	Day 1	STARD3	0.131251	6.15496	2.02053	0.0468427	0.789605	1.98772
Single-cell pbulk	NK_CD16hi	Day 1	CTD-2616J11.2	-0.933453	1.10068	-2.01105	0.0468585	0.789605	-1.98758
Single-cell pbulk	NK_CD16hi	Day 1	TP53TG1	-0.187639	5.44891	-2.01778	0.046981	0.789605	-1.98647
Single-cell pbulk	NK_CD16hi	Day 1	DDR2	-1.15419	-0.480549	-2.00863	0.0471189	0.789605	-1.98523
Single-cell pbulk	NK_CD16hi	Day 1	TOMM40	0.193636	5.25798	2.01851	0.0471203	0.789605	1.98522
Single-cell pbulk	NK_CD16hi	Day 1	RP11-182J1.1	-0.68071	1.6349	-2.01288	0.0472566	0.789605	-1.98399
Single-cell pbulk	NK_CD16hi	Day 1	METTL18	-0.311318	3.92201	-2.01274	0.0472587	0.789605	-1.98397
Single-cell pbulk	NK_CD16hi	Day 1	AC120194.1	-0.640723	1.5196	-2.00647	0.0473523	0.789605	-1.98314
Single-cell pbulk	NK_CD16hi	Day 1	LANCL1	-0.195671	4.95148	-2.01208	0.0473559	0.789605	-1.9831
Single-cell pbulk	NK_CD16hi	Day 1	SLCO4C1	-0.193352	6.10218	-2.0165	0.0474094	0.789605	-1.98262
Single-cell pbulk	NK_CD16hi	Day 1	DTWD1	-0.251778	4.44347	-2.01274	0.0474798	0.789605	-1.98199
Single-cell pbulk	NK_CD16hi	Day 1	APPL2	-0.197715	4.97188	-2.01299	0.0477081	0.79215	-1.97996
Single-cell pbulk	NK_CD16hi	Day 1	LGALS9	0.187667	5.60716	2.01114	0.047894	0.793095	1.97831
Single-cell pbulk	NK_CD16hi	Day 1	ZNF623	-0.286513	3.49738	-2.00744	0.0480186	0.793095	-1.9772
Single-cell pbulk	NK_CD16hi	Day 1	MDGA1	0.472389	1.6585	2.0108	0.0480923	0.793095	1.97655
Single-cell pbulk	NK_CD16hi	Day 1	GPR132	-0.413761	3.79363	-2.00667	0.0481562	0.793095	-1.97599
Single-cell pbulk	NK_CD16hi	Day 1	RNF213	0.0814286	8.94626	2.0084	0.0482299	0.793095	1.97534
Single-cell pbulk	NK_CD16hi	Day 1	MAP4K5	-0.130998	6.43521	-2.00595	0.04826	0.793095	-1.97507
Single-cell pbulk	NK_CD16hi	Day 1	PARP9	0.277984	5.87792	2.00656	0.0483198	0.793095	1.97454
Single-cell pbulk	NK_CD16hi	Day 1	ITK	-0.120868	6.90901	-2.00681	0.0483677	0.793095	-1.97412
Single-cell pbulk	NK_CD16hi	Day 1	LENG1	-0.191135	5.37107	-2.0035	0.0486709	0.796053	-1.97146
Single-cell pbulk	NK_CD16hi	Day 1	GK5	-0.108547	7.01276	-2.00394	0.0486994	0.796053	-1.97121
Single-cell pbulk	NK_CD16hi	Day 1	HDAC7	0.141736	6.19852	2.00238	0.0488685	0.79607	1.96974
Single-cell pbulk	NK_CD16hi	Day 1	RP11-32B5.7	0.951525	0.143698	2.00065	0.0489792	0.79607	1.96877
Single-cell pbulk	NK_CD16hi	Day 1	RP11-66N11.8	-0.619787	2.42796	-1.99153	0.0489954	0.79607	-1.96863
Single-cell pbulk	NK_CD16hi	Day 1	CUZD1	-1.02073	-0.315748	-1.99067	0.0491442	0.79607	-1.96734
Single-cell pbulk	NK_CD16hi	Day 1	CADM1	-0.661282	1.51205	-1.99831	0.0491489	0.79607	-1.9673
Single-cell pbulk	NK_CD16hi	Day 1	CHCHD1	0.171487	5.16917	1.99992	0.0491541	0.79607	1.96725
Single-cell pbulk	NK_CD16hi	Day 1	ATP5G3	0.0844773	8.13327	1.9978	0.0493515	0.796939	1.96554
Single-cell pbulk	NK_CD16hi	Day 1	FBLN5	-0.616484	1.95278	-1.99845	0.0493778	0.796939	-1.96531
Single-cell pbulk	NK_CD16hi	Day 1	FZD4	-0.828718	0.24362	-1.99623	0.0494787	0.796939	-1.96444
Single-cell pbulk	NK_CD16hi	Day 1	C9orf147	0.876155	0.0192405	1.99664	0.0495106	0.796939	1.96417
Single-cell pbulk	NK_CD16hi	Day 1	SLFN13	0.189311	4.91263	1.99245	0.0497783	0.799396	1.96186
Single-cell pbulk	NK_CD16hi	Day 1	LRRC70	-0.779933	1.17764	-1.99328	0.0498908	0.799396	-1.9609
Single-cell pbulk	NK_CD16hi	Day 1	GALNT12	-0.23692	3.81293	-1.99092	0.049891	0.799396	-1.9609
Single-cell pbulk	NK_CD56hiCD16lo	Day 28	TTTY14	-1.60663	3.0869	-4.52286	2.14944e-05	0.139456	-4.24877
Single-cell pbulk	NK_CD56hiCD16lo	Day 1	SETD8	1.6023	4.97963	4.04633	0.000129152	0.293383	3.82807
Single-cell pbulk	NK_CD56hiCD16lo	Day 1	IFITM3	0.685075	9.51833	4.03096	0.000132576	0.293383	3.82162
Single-cell pbulk	NK_CD56hiCD16lo	Day 1	ZNF567	1.74434	4.55365	4.0035	0.000149779	0.293383	3.79144
Single-cell pbulk	NK_CD56hiCD16lo	Day 1	CDYL	1.14911	5.52706	3.93181	0.000180877	0.293383	3.74433
Single-cell pbulk	NK_CD56hiCD16lo	Day 1	R3HDM1	-1.14776	5.9406	-3.85026	0.000237361	0.308	-3.67552
Single-cell pbulk	NK_CD56hiCD16lo	Day 28	KMT2B	-1.26044	5.93418	-3.99669	0.000142897	0.463558	-3.8031
Single-cell pbulk	NK_CD56hiCD16lo	Day 1	PSME2	0.51597	9.03182	3.68082	0.000443701	0.478205	3.51263
Single-cell pbulk	NK_CD56hiCD16lo	Day 1	IRF1	0.552292	9.75915	3.63584	0.000515943	0.478205	3.47234
Single-cell pbulk	NK_CD56hiCD16lo	Day 1	TTTY15	0.957465	3.97755	3.49628	0.000781216	0.633566	3.35937
Single-cell pbulk	NK_CD56hiCD16lo	Day 28	IDH1	1.6616	4.21999	3.64186	0.000510059	0.721497	3.47542
Single-cell pbulk	NK_CD56hiCD16lo	Day 28	TNFSF14	1.12911	5.21222	3.47406	0.000744808	0.721497	3.37253
Single-cell pbulk	NK_CD56hiCD16lo	Day 28	RAB24	-0.726106	7.31329	-3.33671	0.00117175	0.721497	-3.24567
Single-cell pbulk	NK_CD56hiCD16lo	Day 28	ITGAL	0.557537	7.79835	3.34693	0.00123899	0.721497	3.22975
Single-cell pbulk	NK_CD56hiCD16lo	Day 28	CNIH1	-0.927764	6.16113	-3.27288	0.00155208	0.721497	-3.16476
Single-cell pbulk	NK_CD56hiCD16lo	Day 28	AMOT	1.7007	4.18499	3.24216	0.00158802	0.721497	3.1581
Single-cell pbulk	NK_CD56hiCD16lo	Day 28	ENOX2	1.44571	4.8548	3.23446	0.0016376	0.721497	3.14913
Single-cell pbulk	NK_CD56hiCD16lo	Day 28	GOLGA5	-1.39506	5.04241	-3.22873	0.00165552	0.721497	-3.14594
Single-cell pbulk	NK_CD56hiCD16lo	Day 28	PREB	-1.27262	5.63751	-3.25976	0.00167318	0.721497	-3.14284
Single-cell pbulk	NK_CD56hiCD16lo	Day 28	TSPAN14	0.757847	7.1429	3.22952	0.00184865	0.721497	3.11353
Single-cell pbulk	NK_CD56hiCD16lo	Day 28	TBC1D20	-1.25647	5.73382	-3.18835	0.00188129	0.721497	-3.10836
Single-cell pbulk	NK_CD56hiCD16lo	Day 28	PPP1CB	-0.702623	6.57728	-3.20972	0.00193721	0.721497	-3.09969
Single-cell pbulk	NK_CD56hiCD16lo	Day 28	TRIM44	-0.724095	6.87163	-3.15429	0.00209376	0.721497	-3.0766
Single-cell pbulk	NK_CD56hiCD16lo	Day 28	RFXAP	-1.26106	4.56548	-3.14895	0.00214304	0.721497	-3.06966
Single-cell pbulk	NK_CD56hiCD16lo	Day 28	PRIM2	-1.31755	4.62499	-3.16889	0.0021468	0.721497	-3.06914
Single-cell pbulk	NK_CD56hiCD16lo	Day 28	MCTS1	-0.897385	5.8801	-3.12598	0.00240201	0.721497	-3.03542
Single-cell pbulk	NK_CD56hiCD16lo	Day 28	C14orf119	0.849332	6.14293	3.10598	0.00243573	0.721497	3.03121
Single-cell pbulk	NK_CD56hiCD16lo	Day 28	ZBTB24	1.09484	5.4748	3.12681	0.00264135	0.721497	3.00666
Single-cell pbulk	NK_CD56hiCD16lo	Day 28	SEP15	-0.566419	7.6406	-3.04204	0.0029621	0.721497	-2.97164
Single-cell pbulk	NK_CD56hiCD16lo	Day 28	LINC00938	1.41408	4.5179	3.02929	0.00308015	0.721497	2.95962
Single-cell pbulk	NK_CD56hiCD16lo	Day 28	SETD8	1.29507	4.97963	3.04878	0.00325281	0.721497	2.94278
Single-cell pbulk	NK_CD56hiCD16lo	Day 28	KDM5D	-0.822554	3.86419	-3.02647	0.00334008	0.721497	-2.93457
Single-cell pbulk	NK_CD56hiCD16lo	Day 28	KDM2A	-0.705458	6.81209	-2.99729	0.00339876	0.721497	-2.92916
Single-cell pbulk	NK_CD56hiCD16lo	Day 28	GTPBP8	-1.2617	5.19846	-2.99873	0.0036583	0.721497	-2.90622
Single-cell pbulk	NK_CD56hiCD16lo	Day 28	XPOT	-1.27288	4.76035	-2.95748	0.00385005	0.721497	-2.89019
Single-cell pbulk	NK_CD56hiCD16lo	Day 28	RPL35A	-0.190772	11.2337	-2.97011	0.00393203	0.721497	-2.88356
Single-cell pbulk	NK_CD56hiCD16lo	Day 28	ACSF3	-1.29412	4.88489	-2.94009	0.00402986	0.721497	-2.87581
Single-cell pbulk	NK_CD56hiCD16lo	Day 28	MALAT1	-0.160994	14.4888	-2.95708	0.00413189	0.721497	-2.86791
Single-cell pbulk	NK_CD56hiCD16lo	Day 28	ERAP1	0.75012	6.86748	2.94336	0.00432286	0.721497	2.85359
Single-cell pbulk	NK_CD56hiCD16lo	Day 28	ZNF407	1.30533	4.62482	2.91037	0.00440039	0.721497	2.84793
Single-cell pbulk	NK_CD56hiCD16lo	Day 28	TMBIM4.1	0.705142	6.72409	2.92067	0.00445124	0.721497	2.84428
Single-cell pbulk	NK_CD56hiCD16lo	Day 28	CEBPZ-AS1	-1.05628	5.88765	-2.89309	0.00463083	0.721497	-2.83165
Single-cell pbulk	NK_CD56hiCD16lo	Day 28	BCKDHB	-1.28106	4.97444	-2.88767	0.00472148	0.721497	-2.82545
Single-cell pbulk	NK_CD56hiCD16lo	Day 28	VPS26B	-0.947083	6.38304	-2.90101	0.00476346	0.721497	-2.82261
Single-cell pbulk	NK_CD56hiCD16lo	Day 28	RAB37	0.694565	7.34672	2.89157	0.00496927	0.721497	2.80902
Single-cell pbulk	NK_CD56hiCD16lo	Day 28	GBP5	0.598038	7.9421	2.88801	0.00500121	0.721497	2.80696
Single-cell pbulk	NK_CD56hiCD16lo	Day 28	USP38	-1.03026	5.56944	-2.88424	0.00513555	0.721497	-2.79841
Single-cell pbulk	NK_CD56hiCD16lo	Day 28	RABGGTB	-0.974739	5.45632	-2.87339	0.00524583	0.721497	-2.79154
Single-cell pbulk	NK_CD56hiCD16lo	Day 28	EHD1	0.592906	6.8268	2.85008	0.00525322	0.721497	2.79108
Single-cell pbulk	NK_CD56hiCD16lo	Day 28	DNPEP	0.778408	6.3155	2.8557	0.0054993	0.721497	2.77623
Single-cell pbulk	NK_CD56hiCD16lo	Day 28	METTL17	-0.91554	6.0993	-2.85358	0.00552948	0.721497	-2.77445
Single-cell pbulk	NK_CD56hiCD16lo	Day 28	ZBTB6	1.47155	3.68736	2.85132	0.00560339	0.721497	2.77013
Single-cell pbulk	NK_CD56hiCD16lo	Day 28	TMEM41A	-1.26304	4.8502	-2.81989	0.00573481	0.721497	-2.76257
Single-cell pbulk	NK_CD56hiCD16lo	Day 28	C11orf71	-1.28783	3.93589	-2.84213	0.00582288	0.721497	-2.75759
Single-cell pbulk	NK_CD56hiCD16lo	Day 28	ZBTB33	1.22836	4.54013	2.8253	0.00590957	0.721497	2.75276
Single-cell pbulk	NK_CD56hiCD16lo	Day 28	RP11-291B21.2	-1.86975	4.76699	-2.82488	0.00598919	0.721497	-2.74837
Single-cell pbulk	NK_CD56hiCD16lo	Day 28	TNFRSF9	-1.24142	3.78766	-2.81819	0.00614528	0.721497	-2.73993
Single-cell pbulk	NK_CD56hiCD16lo	Day 28	NUDT1	1.08266	5.1651	2.81136	0.00635648	0.721497	2.7288
Single-cell pbulk	NK_CD56hiCD16lo	Day 28	LBX2-AS1	1.07477	3.116	2.79508	0.00657337	0.721497	2.71772
Single-cell pbulk	NK_CD56hiCD16lo	Day 28	ETV3	1.15588	5.24489	2.7946	0.00659419	0.721497	2.71667
Single-cell pbulk	NK_CD56hiCD16lo	Day 28	CERS4	-0.873983	5.86705	-2.77091	0.00660635	0.721497	-2.71606
Single-cell pbulk	NK_CD56hiCD16lo	Day 28	AC079922.3	1.38519	3.81447	2.79137	0.00664129	0.721497	2.71432
Single-cell pbulk	NK_CD56hiCD16lo	Day 28	SLC35C1	1.34192	3.98505	2.78923	0.00665321	0.721497	2.71372
Single-cell pbulk	NK_CD56hiCD16lo	Day 28	SPCS3	0.466791	7.44798	2.76335	0.00675605	0.721497	2.70864
Single-cell pbulk	NK_CD56hiCD16lo	Day 28	ITPR3	-1.30966	4.53063	-2.75106	0.00698771	0.721497	-2.69743
Single-cell pbulk	NK_CD56hiCD16lo	Day 28	CPSF3	1.26239	5.00066	2.76826	0.0070201	0.721497	2.69589
Single-cell pbulk	NK_CD56hiCD16lo	Day 28	ZNF487	1.33391	4.56692	2.74516	0.00710583	0.721497	2.69184
Single-cell pbulk	NK_CD56hiCD16lo	Day 28	GSTT1	-1.03968	3.73759	-2.76506	0.00713708	0.721497	-2.69038
Single-cell pbulk	NK_CD56hiCD16lo	Day 28	CDC42SE1	0.369681	8.63047	2.76835	0.00714757	0.721497	2.68989
Single-cell pbulk	NK_CD56hiCD16lo	Day 28	E2F6	1.36676	3.52986	2.74257	0.00716297	0.721497	2.68917
Single-cell pbulk	NK_CD56hiCD16lo	Day 28	KAT5	1.02789	5.47132	2.76751	0.00716631	0.721497	2.68902
Single-cell pbulk	NK_CD56hiCD16lo	Day 28	LPCAT3	-1.1968	4.93392	-2.74048	0.007201	0.721497	-2.6874
Single-cell pbulk	NK_CD56hiCD16lo	Day 28	CPNE2	1.37614	3.74083	2.73608	0.00729399	0.721497	2.68311
Single-cell pbulk	NK_CD56hiCD16lo	Day 28	PDXK	1.07497	5.33949	2.73376	0.00733952	0.721497	2.68103
Single-cell pbulk	NK_CD56hiCD16lo	Day 28	GTF2H3	0.955033	5.30645	2.7449	0.00760127	0.731832	2.66929
Single-cell pbulk	NK_CD56hiCD16lo	Day 28	CTNNBL1	-0.991123	5.71645	-2.70844	0.00788334	0.731832	-2.65703
Single-cell pbulk	NK_CD56hiCD16lo	Day 28	C14orf166	0.412871	7.52125	2.7137	0.00812982	0.731832	2.64663
Single-cell pbulk	NK_CD56hiCD16lo	Day 28	PDGFA	1.33084	2.99547	2.6963	0.00815832	0.731832	2.64545
Single-cell pbulk	NK_CD56hiCD16lo	Day 28	HRSP12	1.25361	4.0151	2.71417	0.00818512	0.731832	2.64434
Single-cell pbulk	NK_CD56hiCD16lo	Day 28	NARS	0.972389	5.76992	2.69119	0.00827492	0.731832	2.64064
Single-cell pbulk	NK_CD56hiCD16lo	Day 28	SPG11	-0.837123	6.57383	-2.68826	0.00836884	0.731832	-2.63682
Single-cell pbulk	NK_CD56hiCD16lo	Day 28	C14orf80	-1.24715	4.05336	-2.70061	0.00845926	0.731832	-2.63317
Single-cell pbulk	NK_CD56hiCD16lo	Day 28	PIGK	-1.23987	5.10865	-2.68011	0.00853596	0.731832	-2.6301
Single-cell pbulk	NK_CD56hiCD16lo	Day 28	SNX13	1.13055	5.25656	2.67644	0.00862484	0.731832	2.62658
Single-cell pbulk	NK_CD56hiCD16lo	Day 28	MB21D1	1.31969	3.98538	2.69845	0.00868543	0.731832	2.62419
Single-cell pbulk	NK_CD56hiCD16lo	Day 28	TMEM66	-0.268198	9.50652	-2.67291	0.00920139	0.752809	-2.60448
Single-cell pbulk	NK_CD56hiCD16lo	Day 28	EBAG9	-1.05719	5.27145	-2.647	0.00935903	0.752809	-2.59865
Single-cell pbulk	NK_CD56hiCD16lo	Day 28	AFF4	-0.559511	7.25667	-2.64327	0.00945614	0.752809	-2.59511
Single-cell pbulk	NK_CD56hiCD16lo	Day 28	LSM4	0.542523	7.39657	2.63271	0.00973609	0.752809	2.58506
Single-cell pbulk	NK_CD56hiCD16lo	Day 28	TNFSF11	-1.16191	4.22704	-2.64538	0.00983873	0.752809	-2.58145
Single-cell pbulk	NK_CD56hiCD16lo	Day 28	AC009299.3	1.1073	4.05743	2.65021	0.00984993	0.752809	2.58105
Single-cell pbulk	NK_CD56hiCD16lo	Day 28	MEX3C	-0.831871	5.98461	-2.64098	0.00993378	0.752809	-2.57813
Single-cell pbulk	NK_CD56hiCD16lo	Day 28	ZFP91	0.98732	5.3945	2.64012	0.00999103	0.752809	2.57614
Single-cell pbulk	NK_CD56hiCD16lo	Day 28	ACSL5	-1.05339	5.69454	-2.62146	0.0100428	0.752809	-2.57435
Single-cell pbulk	NK_CD56hiCD16lo	Day 28	RPS20	-0.26167	9.62324	-2.63423	0.0101392	0.752809	-2.57104
Single-cell pbulk	NK_CD56hiCD16lo	Day 28	ZDHHC6	-0.868632	5.54382	-2.61163	0.0103176	0.752809	-2.565
Single-cell pbulk	NK_CD56hiCD16lo	Day 28	FRMD4B	-1.34272	4.09355	-2.60913	0.0103886	0.752809	-2.56262
Single-cell pbulk	NK_CD56hiCD16lo	Day 28	VTI1B	-0.861911	6.2522	-2.62378	0.0105366	0.752809	-2.5577
Single-cell pbulk	NK_CD56hiCD16lo	Day 28	ZNF740	1.1464	4.23083	2.6032	0.0105588	0.752809	2.55697
Single-cell pbulk	NK_CD56hiCD16lo	Day 28	MLX	0.699075	6.06317	2.59328	0.0113343	0.792524	2.53222
Single-cell pbulk	NK_CD56hiCD16lo	Day 28	RP11-222K16.2	-0.968187	5.40816	-2.59342	0.0114293	0.792524	-2.52929
Single-cell pbulk	NK_CD56hiCD16lo	Day 28	CITED2	-0.687103	7.23985	-2.58713	0.0114823	0.792524	-2.52767
Single-cell pbulk	NK_CD56hiCD16lo	Day 28	PTK2	1.26865	4.98069	2.58076	0.0117586	0.803052	2.51931
Single-cell pbulk	NK_CD56hiCD16lo	Day 28	ZNF324	-1.0583	4.26123	-2.55289	0.0121068	0.807222	-2.50901
Single-cell pbulk	NK_CD56hiCD16lo	Day 28	TAF1D	-0.604504	7.15369	-2.55344	0.0126175	0.807222	-2.49439
Single-cell pbulk	NK_CD56hiCD16lo	Day 28	MFSD10	-0.598991	6.67852	-2.54915	0.0126527	0.807222	-2.4934
Single-cell pbulk	NK_CD56hiCD16lo	Day 28	CAPRIN2	-1.00751	5.07335	-2.55748	0.0126739	0.807222	-2.4928
Single-cell pbulk	NK_CD56hiCD16lo	Day 28	EHD4	-1.13788	5.32287	-2.53385	0.0127568	0.807222	-2.49049
Single-cell pbulk	NK_CD56hiCD16lo	Day 28	EIF3A	0.383941	7.78326	2.53258	0.0127967	0.807222	2.48938
Single-cell pbulk	NK_CD56hiCD16lo	Day 28	MTRF1	-1.10658	4.29006	-2.55515	0.0128756	0.807222	-2.48719
Single-cell pbulk	NK_CD56hiCD16lo	Day 28	AC006129.2	-0.885054	6.55101	-2.54459	0.0130544	0.807222	-2.48228
Single-cell pbulk	NK_CD56hiCD16lo	Day 28	PFDN4	0.990428	5.52926	2.51713	0.01333	0.807222	2.47483
Single-cell pbulk	NK_CD56hiCD16lo	Day 28	UTP11L	0.903344	4.77488	2.53099	0.0134583	0.807222	2.47141
Single-cell pbulk	NK_CD56hiCD16lo	Day 28	CERS6	-1.05041	5.4762	-2.5106	0.0135628	0.807222	-2.46864
Single-cell pbulk	NK_CD56hiCD16lo	Day 28	AGPAT6	-0.98825	4.56339	-2.52609	0.0137413	0.807222	-2.46396
Single-cell pbulk	NK_CD56hiCD16lo	Day 28	RPS15A	-0.140617	12.6432	-2.51286	0.0139416	0.807222	-2.45877
Single-cell pbulk	NK_CD56hiCD16lo	Day 28	EPC1	-0.367269	8.19853	-2.49775	0.0144926	0.807222	-2.44482
Single-cell pbulk	NK_CD56hiCD16lo	Day 28	CCDC124	0.686612	6.31134	2.48094	0.0146773	0.807222	2.44025
Single-cell pbulk	NK_CD56hiCD16lo	Day 28	UBA7	-0.805233	6.13012	-2.47832	0.01479	0.807222	-2.43748
Single-cell pbulk	NK_CD56hiCD16lo	Day 28	WRAP73	-0.904702	5.22605	-2.46589	0.0152713	0.807222	-2.42588
Single-cell pbulk	NK_CD56hiCD16lo	Day 28	SLC25A44	-1.10958	3.76377	-2.46294	0.0153957	0.807222	-2.42293
Single-cell pbulk	NK_CD56hiCD16lo	Day 28	HELLS	-1.29931	4.09477	-2.47462	0.0154604	0.807222	-2.42141
Single-cell pbulk	NK_CD56hiCD16lo	Day 28	GLTPD1	-0.997806	4.71255	-2.47877	0.0154666	0.807222	-2.42126
Single-cell pbulk	NK_CD56hiCD16lo	Day 28	TUBE1	-1.10395	4.53536	-2.45791	0.0155974	0.807222	-2.4182
Single-cell pbulk	NK_CD56hiCD16lo	Day 28	RAD17	-0.87185	4.93535	-2.45694	0.0156355	0.807222	-2.41731
Single-cell pbulk	NK_CD56hiCD16lo	Day 28	ZNF268	1.03534	3.80367	2.47003	0.015715	0.807222	2.41547
Single-cell pbulk	NK_CD56hiCD16lo	Day 28	G6PC3	0.926418	5.04072	2.46641	0.015837	0.807222	2.41265
Single-cell pbulk	NK_CD56hiCD16lo	Day 28	IFT80	1.22779	4.33374	2.45075	0.0158965	0.807222	2.41128
Single-cell pbulk	NK_CD56hiCD16lo	Day 28	HSPA4	0.725206	6.22567	2.46573	0.0160057	0.807222	2.40879
Single-cell pbulk	NK_CD56hiCD16lo	Day 28	IKBIP	1.0368	5.22948	2.44101	0.016373	0.807222	2.40049
Single-cell pbulk	NK_CD56hiCD16lo	Day 28	NAT9	1.05484	4.44776	2.45248	0.0166386	0.807222	2.3946
Single-cell pbulk	NK_CD56hiCD16lo	Day 28	MTAP	-1.11787	4.16267	-2.44801	0.0166748	0.807222	-2.3938
Single-cell pbulk	NK_CD56hiCD16lo	Day 28	MAP9	1.07367	5.05648	2.42922	0.0168128	0.807222	2.39078
Single-cell pbulk	NK_CD56hiCD16lo	Day 28	VEZF1	0.651014	6.79989	2.43735	0.0168634	0.807222	2.38967
Single-cell pbulk	NK_CD56hiCD16lo	Day 28	MT-ND1	0.210137	10.9877	2.44302	0.0169282	0.807222	2.38826
Single-cell pbulk	NK_CD56hiCD16lo	Day 28	NT5C3A	-0.62957	6.12515	-2.43733	0.0171536	0.807222	-2.3834
Single-cell pbulk	NK_CD56hiCD16lo	Day 28	TPGS1	-0.854997	5.88138	-2.43664	0.017166	0.807222	-2.38313
Single-cell pbulk	NK_CD56hiCD16lo	Day 28	VASP	0.503001	7.62099	2.42603	0.0174723	0.807222	2.37661
Single-cell pbulk	NK_CD56hiCD16lo	Day 28	ME3	-1.11195	3.45385	-2.41425	0.017487	0.807222	-2.3763
Single-cell pbulk	NK_CD56hiCD16lo	Day 28	FOPNL	0.95292	5.27937	2.43251	0.0174887	0.807222	2.37627
Single-cell pbulk	NK_CD56hiCD16lo	Day 28	FBXL15	-0.869997	5.88373	-2.42918	0.017529	0.807222	-2.37542
Single-cell pbulk	NK_CD56hiCD16lo	Day 28	SYT5	-0.998216	3.10066	-2.41823	0.0179908	0.807222	-2.36581
Single-cell pbulk	NK_CD56hiCD16lo	Day 28	CNOT6L	-0.604961	6.74833	-2.40182	0.0180605	0.807222	-2.36437
Single-cell pbulk	NK_CD56hiCD16lo	Day 28	ATP1B3	-0.832985	5.50231	-2.4094	0.0183032	0.807222	-2.35943
Single-cell pbulk	NK_CD56hiCD16lo	Day 28	TMCO3	-1.11916	4.84213	-2.39336	0.018454	0.807222	-2.35638
Single-cell pbulk	NK_CD56hiCD16lo	Day 28	HOMEZ	-1.11827	3.9633	-2.40465	0.0185381	0.807222	-2.35469
Single-cell pbulk	NK_CD56hiCD16lo	Day 28	PACS2	-1.04092	5.19798	-2.38834	0.0186936	0.807222	-2.35159
Single-cell pbulk	NK_CD56hiCD16lo	Day 28	SZT2	1.25709	4.63597	2.38751	0.0187338	0.807222	2.35079
Single-cell pbulk	NK_CD56hiCD16lo	Day 28	AD000090.2	1.27788	3.618	2.38596	0.0188087	0.807222	2.3493
Single-cell pbulk	NK_CD56hiCD16lo	Day 28	MUM1	0.908504	5.19246	2.3847	0.0188991	0.807222	2.34751
Single-cell pbulk	NK_CD56hiCD16lo	Day 28	SPTAN1	-0.436311	7.65338	-2.38232	0.0189861	0.807222	-2.3458
Single-cell pbulk	NK_CD56hiCD16lo	Day 28	NEURL4	1.04088	3.26042	2.39235	0.0192114	0.807222	2.3414
Single-cell pbulk	NK_CD56hiCD16lo	Day 28	PSMB8	0.328116	8.60713	2.38572	0.019464	0.807222	2.33652
Single-cell pbulk	NK_CD56hiCD16lo	Day 28	SARS2	1.12467	4.42382	2.38441	0.0195347	0.807222	2.33517
Single-cell pbulk	NK_CD56hiCD16lo	Day 28	FAM26F	0.935874	5.03458	2.38636	0.0195603	0.807222	2.33468
Single-cell pbulk	NK_CD56hiCD16lo	Day 28	RP11-545P6.2	1.07387	3.50066	2.38301	0.0197344	0.807222	2.33136
Single-cell pbulk	NK_CD56hiCD16lo	Day 28	BECN1	0.62846	6.41169	2.3666	0.0197678	0.807222	2.33073
Single-cell pbulk	NK_CD56hiCD16lo	Day 28	SIRT7	-0.764325	6.08381	-2.3658	0.0198143	0.807222	-2.32985
Single-cell pbulk	NK_CD56hiCD16lo	Day 28	KANK3	1.16084	4.00926	2.36418	0.0198921	0.807222	2.32838
Single-cell pbulk	NK_CD56hiCD16lo	Day 28	DAP3	0.519326	6.56064	2.37412	0.0198967	0.807222	2.32829
Single-cell pbulk	NK_CD56hiCD16lo	Day 28	RP11-212P7.2	1.1333	3.46013	2.36189	0.0200307	0.807222	2.32577
Single-cell pbulk	NK_CD56hiCD16lo	Day 28	TGIF2	0.989527	5.15793	2.3732	0.0202067	0.807222	2.32249
Single-cell pbulk	NK_CD56hiCD16lo	Day 28	C16orf54	0.457422	6.63773	2.36798	0.0202865	0.807222	2.32101
Single-cell pbulk	NK_CD56hiCD16lo	Day 28	POMT1	1.19443	4.05639	2.35772	0.0209132	0.807222	2.30955
Single-cell pbulk	NK_CD56hiCD16lo	Day 28	TOMM70A	-0.849993	5.6807	-2.35811	0.0209293	0.807222	-2.30926
Single-cell pbulk	NK_CD56hiCD16lo	Day 28	CPPED1	-1.03572	3.44508	-2.34421	0.0209314	0.807222	-2.30922
Single-cell pbulk	NK_CD56hiCD16lo	Day 28	ZNF782	1.07338	3.67463	2.34335	0.0209771	0.807222	2.3084
Single-cell pbulk	NK_CD56hiCD16lo	Day 28	RP5-886K2.3	1.12925	3.52815	2.35548	0.0210302	0.807222	2.30744
Single-cell pbulk	NK_CD56hiCD16lo	Day 28	CCDC152	-1.30064	3.75309	-2.35317	0.0210896	0.807222	-2.30638
Single-cell pbulk	NK_CD56hiCD16lo	Day 28	COPA	0.510753	6.90071	2.35244	0.0211849	0.807222	2.30467
Single-cell pbulk	NK_CD56hiCD16lo	Day 28	PROSC	-0.829185	5.45368	-2.33379	0.021493	0.807222	-2.29921
Single-cell pbulk	NK_CD56hiCD16lo	Day 28	UQCRC1	-0.510791	6.91269	-2.33402	0.0215611	0.807222	-2.29801
Single-cell pbulk	NK_CD56hiCD16lo	Day 28	ZDHHC5	0.975367	4.88588	2.34511	0.0215909	0.807222	2.29749
Single-cell pbulk	NK_CD56hiCD16lo	Day 28	FAM65A	1.06703	4.64208	2.34748	0.0216537	0.807222	2.29639
Single-cell pbulk	NK_CD56hiCD16lo	Day 28	C11orf21	-0.748688	6.62747	-2.32864	0.0217847	0.807222	-2.2941
Single-cell pbulk	NK_CD56hiCD16lo	Day 28	DOCK8	0.367347	7.96476	2.34094	0.0218403	0.807222	2.29313
Single-cell pbulk	NK_CD56hiCD16lo	Day 28	MAPK1	0.437748	7.6531	2.34058	0.0218921	0.807222	2.29224
Single-cell pbulk	NK_CD56hiCD16lo	Day 28	FTL	-0.197342	10.6478	-2.33652	0.0221273	0.807222	-2.28818
Single-cell pbulk	NK_CD56hiCD16lo	Day 28	DYNLT1	-0.735024	6.36394	-2.3334	0.0221295	0.807222	-2.28814
Single-cell pbulk	NK_CD56hiCD16lo	Day 28	CD53	0.26926	8.77656	2.3364	0.022175	0.807222	2.28736
Single-cell pbulk	NK_CD56hiCD16lo	Day 28	GATSL2	-1.12961	4.63523	-2.33165	0.022273	0.807222	-2.28568
Single-cell pbulk	NK_CD56hiCD16lo	Day 28	TBL1XR1	0.7411	6.30483	2.31913	0.0223115	0.807222	2.28502
Single-cell pbulk	NK_CD56hiCD16lo	Day 28	CLPTM1	0.794693	5.79296	2.31833	0.022351	0.807222	2.28435
Single-cell pbulk	NK_CD56hiCD16lo	Day 28	ITGB1BP1	-0.630816	6.55875	-2.32626	0.0225125	0.807222	-2.28161
Single-cell pbulk	NK_CD56hiCD16lo	Day 28	HSBP1	-0.742522	5.90097	-2.31519	0.0225287	0.807222	-2.28133
Single-cell pbulk	NK_CD56hiCD16lo	Day 28	ZSCAN25	1.11372	4.27024	2.32779	0.0226872	0.807222	2.27866
Single-cell pbulk	NK_CD56hiCD16lo	Day 28	B3GNT7	-1.0918	5.38157	-2.30989	0.0228331	0.807222	-2.27622
Single-cell pbulk	NK_CD56hiCD16lo	Day 28	AGBL3	0.988587	3.4499	2.32181	0.0228917	0.807222	2.27524
Single-cell pbulk	NK_CD56hiCD16lo	Day 28	MRPS27	0.967235	5.51204	2.32339	0.0232087	0.807222	2.26998
Single-cell pbulk	NK_CD56hiCD16lo	Day 28	RPL24	-0.168209	10.9305	-2.31321	0.0232406	0.807222	-2.26946
Single-cell pbulk	NK_CD56hiCD16lo	Day 28	MOSPD1	1.11663	3.88289	2.30236	0.0232689	0.807222	2.26899
Single-cell pbulk	NK_CD56hiCD16lo	Day 28	FAM13A	-1.06312	3.98297	-2.31398	0.0233392	0.807222	-2.26784
Single-cell pbulk	NK_CD56hiCD16lo	Day 28	CRIM1	-1.05972	4.27825	-2.31154	0.0233991	0.807222	-2.26686
Single-cell pbulk	NK_CD56hiCD16lo	Day 28	MIR4519	-1.05664	3.77325	-2.30957	0.0236567	0.807222	-2.26266
Single-cell pbulk	NK_CD56hiCD16lo	Day 28	ATG13	-0.881867	5.65065	-2.30314	0.0237401	0.807222	-2.26131
Single-cell pbulk	NK_CD56hiCD16lo	Day 28	PRKACA	0.836823	5.20408	2.29645	0.0242481	0.807222	2.25317
Single-cell pbulk	NK_CD56hiCD16lo	Day 28	TPM1	1.02786	3.68408	2.28443	0.0243396	0.807222	2.25173
Single-cell pbulk	NK_CD56hiCD16lo	Day 28	CARM1	1.12282	4.53731	2.29259	0.0243909	0.807222	2.25091
Single-cell pbulk	NK_CD56hiCD16lo	Day 28	ITGAV	1.11567	3.72551	2.27917	0.0246605	0.807222	2.24668
Single-cell pbulk	NK_CD56hiCD16lo	Day 28	CFLAR	0.389215	8.42279	2.29373	0.0246887	0.807222	2.24624
Single-cell pbulk	NK_CD56hiCD16lo	Day 28	ZBP1	-0.773461	6.48267	-2.27757	0.0247603	0.807222	-2.24512
Single-cell pbulk	NK_CD56hiCD16lo	Day 28	CCDC107	-0.604509	6.76428	-2.27762	0.0247646	0.807222	-2.24505
Single-cell pbulk	NK_CD56hiCD16lo	Day 28	C19orf24	-0.650209	6.42134	-2.29071	0.0248735	0.807222	-2.24336
Single-cell pbulk	NK_CD56hiCD16lo	Day 28	KLHL18	-0.974942	4.62913	-2.27499	0.0249313	0.807222	-2.24247
Single-cell pbulk	NK_CD56hiCD16lo	Day 28	CAMK1	1.02669	3.94037	2.28852	0.0249899	0.807222	2.24156
Single-cell pbulk	NK_CD56hiCD16lo	Day 28	RPL6	-0.14929	11.7158	-2.28671	0.0250564	0.807222	-2.24053
Single-cell pbulk	NK_CD56hiCD16lo	Day 28	IRF3	0.542142	6.30375	2.27245	0.0250773	0.807222	2.24021
Single-cell pbulk	NK_CD56hiCD16lo	Day 28	ENOSF1	-0.940179	4.93345	-2.28171	0.0251016	0.807222	-2.23984
Single-cell pbulk	NK_CD56hiCD16lo	Day 28	ORAI1	-0.327781	7.5714	-2.28457	0.0251943	0.807222	-2.23841
Single-cell pbulk	NK_CD56hiCD16lo	Day 28	POLR1A	1.0825	4.83385	2.26785	0.0253762	0.807222	2.23563
Single-cell pbulk	NK_CD56hiCD16lo	Day 28	NUB1	-0.513924	7.21438	-2.26736	0.0253971	0.807222	-2.23531
Single-cell pbulk	NK_CD56hiCD16lo	Day 28	TRIQK	-1.02513	3.6288	-2.26251	0.0257049	0.807222	-2.23064
Single-cell pbulk	NK_CD56hiCD16lo	Day 28	UBXN4	0.344105	8.30971	2.26114	0.0258169	0.807222	2.22895
Single-cell pbulk	NK_CD56hiCD16lo	Day 28	TNFAIP8L2	0.846518	5.45171	2.27144	0.0259744	0.807222	2.22659
Single-cell pbulk	NK_CD56hiCD16lo	Day 28	TTF1	0.780073	5.10236	2.26652	0.026152	0.807222	2.22395
Single-cell pbulk	NK_CD56hiCD16lo	Day 28	PYHIN1	-0.653156	6.9922	-2.26594	0.0262181	0.807222	-2.22297
Single-cell pbulk	NK_CD56hiCD16lo	Day 28	ATF2	0.694783	5.89986	2.26238	0.0263374	0.807222	2.2212
Single-cell pbulk	NK_CD56hiCD16lo	Day 28	POLDIP3	-0.843235	5.47022	-2.25226	0.0263934	0.807222	-2.22037
Single-cell pbulk	NK_CD56hiCD16lo	Day 28	YBEY	0.797837	4.93062	2.26415	0.0264579	0.807222	2.21942
Single-cell pbulk	NK_CD56hiCD16lo	Day 28	SLC25A53	0.830473	4.61762	2.26532	0.0264755	0.807222	2.21917
Single-cell pbulk	NK_CD56hiCD16lo	Day 28	RP9	0.776649	5.54627	2.26226	0.026501	0.807222	2.21879
Single-cell pbulk	NK_CD56hiCD16lo	Day 28	RPA1	0.53745	6.44429	2.25674	0.0267698	0.811599	2.21486
Single-cell pbulk	NK_CD56hiCD16lo	Day 28	GTF2A2	-0.457422	6.96545	-2.2486	0.0270849	0.817299	-2.21029
Single-cell pbulk	NK_CD56hiCD16lo	Day 28	MON2	0.482973	6.48165	2.23952	0.0272097	0.817299	2.2085
Single-cell pbulk	NK_CD56hiCD16lo	Day 28	DHCR24	1.00047	3.2343	2.24869	0.027452	0.820776	2.20503
Single-cell pbulk	NK_CD56hiCD16lo	Day 28	CDC25B	-0.39245	7.44071	-2.23879	0.0281459	0.821569	-2.19525
Single-cell pbulk	NK_CD56hiCD16lo	Day 28	CRIPT	-0.92479	5.36146	-2.23343	0.0283925	0.821569	-2.19182
Single-cell pbulk	NK_CD56hiCD16lo	Day 28	TMED3	0.661053	5.79253	2.22126	0.0284599	0.821569	2.19089
Single-cell pbulk	NK_CD56hiCD16lo	Day 28	HBB	-1.88876	3.57395	-2.22625	0.028679	0.821569	-2.18787
Single-cell pbulk	NK_CD56hiCD16lo	Day 28	PPP1R13B	-0.951495	4.55817	-2.22697	0.0287287	0.821569	-2.18719
Single-cell pbulk	NK_CD56hiCD16lo	Day 28	BAHD1	-1.01524	4.16637	-2.22398	0.0292505	0.821569	-2.18009
Single-cell pbulk	NK_CD56hiCD16lo	Day 28	MAP1S	0.825046	5.08602	2.2238	0.0294279	0.821569	2.17771
Single-cell pbulk	NK_CD56hiCD16lo	Day 28	SLC15A4	-0.674951	6.37322	-2.21453	0.0294678	0.821569	-2.17717
Single-cell pbulk	NK_CD56hiCD16lo	Day 28	TAP2.1	1.08298	4.07534	2.21982	0.029504	0.821569	2.17669
Single-cell pbulk	NK_CD56hiCD16lo	Day 28	IFT27	0.906487	4.91961	2.20483	0.0296265	0.821569	2.17505
Single-cell pbulk	NK_CD56hiCD16lo	Day 28	GANC	-0.89667	4.28491	-2.21622	0.0296885	0.821569	-2.17422
Single-cell pbulk	NK_CD56hiCD16lo	Day 28	CPOX	-1.0155	4.52494	-2.20119	0.0298911	0.821569	-2.17153
Single-cell pbulk	NK_CD56hiCD16lo	Day 28	GLIPR1	-0.871474	5.9859	-2.21327	0.0300181	0.821569	-2.16985
Single-cell pbulk	NK_CD56hiCD16lo	Day 28	PGGT1B	-1.01353	4.6806	-2.19934	0.0300257	0.821569	-2.16975
Single-cell pbulk	NK_CD56hiCD16lo	Day 28	NUPL1	-0.712178	6.05412	-2.19882	0.0300644	0.821569	-2.16924
Single-cell pbulk	NK_CD56hiCD16lo	Day 28	GNG10	-0.879004	5.5272	-2.208	0.0302553	0.821569	-2.16673
Single-cell pbulk	NK_CD56hiCD16lo	Day 28	CWC15	-0.509141	6.43955	-2.19523	0.0303281	0.821569	-2.16578
Single-cell pbulk	NK_CD56hiCD16lo	Day 28	ZNF683	1.19048	4.30001	2.20585	0.0304437	0.821569	2.16427
Single-cell pbulk	NK_CD56hiCD16lo	Day 28	ERGIC2	-0.75288	5.80993	-2.20167	0.0306038	0.821569	-2.16219
Single-cell pbulk	NK_CD56hiCD16lo	Day 28	ARIH1	0.408199	7.23883	2.19859	0.0307666	0.821569	2.16008
Single-cell pbulk	NK_CD56hiCD16lo	Day 28	UBP1	0.931361	5.72327	2.18777	0.0308827	0.821569	2.15858
Single-cell pbulk	NK_CD56hiCD16lo	Day 28	VIM-AS1	0.843081	4.69282	2.19924	0.0312113	0.821569	2.15437
Single-cell pbulk	NK_CD56hiCD16lo	Day 28	EIF2S1	0.648031	5.93723	2.18068	0.0314182	0.821569	2.15174
Single-cell pbulk	NK_CD56hiCD16lo	Day 28	STXBP2	0.468555	7.07022	2.18699	0.0315659	0.821569	2.14986
Single-cell pbulk	NK_CD56hiCD16lo	Day 28	FBXO5	1.05046	3.75877	2.1908	0.0315711	0.821569	2.1498
Single-cell pbulk	NK_CD56hiCD16lo	Day 28	SEC16A	-0.866752	5.3594	-2.18912	0.0318007	0.821569	-2.14691
Single-cell pbulk	NK_CD56hiCD16lo	Day 28	CCDC92	-0.885652	5.41255	-2.17445	0.0318949	0.821569	-2.14573
Single-cell pbulk	NK_CD56hiCD16lo	Day 28	NCKIPSD	1.03087	3.49825	2.18538	0.0319716	0.821569	2.14477
Single-cell pbulk	NK_CD56hiCD16lo	Day 28	FBXW2	0.669409	5.53129	2.17443	0.0319997	0.821569	2.14441
Single-cell pbulk	NK_CD56hiCD16lo	Day 28	GNAI3	-0.549938	6.54295	-2.17214	0.0320737	0.821569	-2.14349
Single-cell pbulk	NK_CD56hiCD16lo	Day 28	RBBP6	-0.427248	7.69491	-2.17004	0.0322374	0.821569	-2.14145
Single-cell pbulk	NK_CD56hiCD16lo	Day 28	MAGED1	0.957193	5.18499	2.18361	0.0322942	0.821569	2.14075
Single-cell pbulk	NK_CD56hiCD16lo	Day 28	C11orf31	-0.318877	8.0641	-2.17667	0.0324316	0.821569	-2.13905
Single-cell pbulk	NK_CD56hiCD16lo	Day 28	ZBTB7A	0.472321	7.28381	2.16402	0.0327082	0.821569	2.13565
Single-cell pbulk	NK_CD56hiCD16lo	Day 28	SNRPD2	0.26164	8.89637	2.17366	0.0328144	0.821569	2.13435
Single-cell pbulk	NK_CD56hiCD16lo	Day 28	CHCHD6	1.08732	3.57061	2.16177	0.0328857	0.821569	2.13348
Single-cell pbulk	NK_CD56hiCD16lo	Day 28	RAB27B	0.871627	5.40933	2.17778	0.0329199	0.821569	2.13306
Single-cell pbulk	NK_CD56hiCD16lo	Day 28	TBC1D14	-0.836761	5.493	-2.17115	0.033061	0.821569	-2.13134
Single-cell pbulk	NK_CD56hiCD16lo	Day 28	PSMD3	0.680017	6.13882	2.1571	0.033257	0.821569	2.12897
Single-cell pbulk	NK_CD56hiCD16lo	Day 28	ZNF567	1.00886	4.55365	2.16731	0.0335526	0.821569	2.12541
Single-cell pbulk	NK_CD56hiCD16lo	Day 28	PDE7A	0.545878	6.47683	2.15283	0.0336101	0.821569	2.12472
Single-cell pbulk	NK_CD56hiCD16lo	Day 28	DARS	-0.508574	6.91511	-2.1521	0.0336591	0.821569	-2.12413
Single-cell pbulk	NK_CD56hiCD16lo	Day 28	SC5D	1.03304	4.17911	2.15044	0.0337933	0.821569	2.12253
Single-cell pbulk	NK_CD56hiCD16lo	Day 28	TCEB2	-0.264902	8.58385	-2.15784	0.0338704	0.821569	-2.12161
Single-cell pbulk	NK_CD56hiCD16lo	Day 28	RNF216	-0.543197	6.39536	-2.16408	0.0341896	0.821569	-2.11783
Single-cell pbulk	NK_CD56hiCD16lo	Day 28	CHCHD4	1.09533	3.98179	2.15526	0.0344117	0.821569	2.11521
Single-cell pbulk	NK_CD56hiCD16lo	Day 28	AGPAT1	-0.899557	5.15882	-2.14243	0.0344477	0.821569	-2.11479
Single-cell pbulk	NK_CD56hiCD16lo	Day 28	RCL1	-1.00912	4.76454	-2.14093	0.0345717	0.821569	-2.11334
Single-cell pbulk	NK_CD56hiCD16lo	Day 28	PRAM1	0.860061	4.65813	2.15035	0.0347407	0.821569	2.11137
Single-cell pbulk	NK_CD56hiCD16lo	Day 28	ATP10D	0.768319	5.18472	2.15392	0.0347948	0.821569	2.11074
Single-cell pbulk	NK_CD56hiCD16lo	Day 28	BZRAP1	-1.01035	5.41638	-2.14508	0.0348465	0.821569	-2.11014
Single-cell pbulk	NK_CD56hiCD16lo	Day 28	P4HB	0.329718	8.11132	2.1606	0.0348601	0.821569	2.10998
Single-cell pbulk	NK_CD56hiCD16lo	Day 28	NOM1	-0.964199	4.77128	-2.13615	0.0350064	0.821569	-2.10828
Single-cell pbulk	NK_CD56hiCD16lo	Day 28	PUS7	1.0896	3.78463	2.12853	0.0356193	0.821569	2.10125
Single-cell pbulk	NK_CD56hiCD16lo	Day 28	GORASP1	-0.899802	3.60782	-2.14004	0.0356479	0.821569	-2.10092
Single-cell pbulk	NK_CD56hiCD16lo	Day 28	TSEN34	-0.893321	4.86538	-2.13796	0.0356639	0.821569	-2.10074
Single-cell pbulk	NK_CD56hiCD16lo	Day 28	ZNF140	1.08671	3.85317	2.12723	0.0357717	0.821569	2.09951
Single-cell pbulk	NK_CD56hiCD16lo	Day 28	TGFBR3	-0.597435	7.24001	-2.1348	0.0359592	0.821569	-2.09739
Single-cell pbulk	NK_CD56hiCD16lo	Day 28	VAMP2	-0.4424	7.12077	-2.13064	0.0361768	0.821569	-2.09493
Single-cell pbulk	NK_CD56hiCD16lo	Day 28	PAF1	-0.815995	5.60181	-2.13137	0.0366668	0.821569	-2.08946
Single-cell pbulk	NK_CD56hiCD16lo	Day 28	TRAK2	-0.835176	5.85239	-2.11608	0.0366798	0.821569	-2.08931
Single-cell pbulk	NK_CD56hiCD16lo	Day 28	C12orf45	1.01129	4.67578	2.11565	0.0367168	0.821569	2.0889
Single-cell pbulk	NK_CD56hiCD16lo	Day 28	TMBIM1	-0.635456	6.25581	-2.12449	0.0367781	0.821569	-2.08822
Single-cell pbulk	NK_CD56hiCD16lo	Day 28	PEMT	-0.944389	4.58638	-2.12585	0.0369866	0.821569	-2.08591
Single-cell pbulk	NK_CD56hiCD16lo	Day 28	SMARCB1	-0.565971	6.20436	-2.11209	0.0370282	0.821569	-2.08545
Single-cell pbulk	NK_CD56hiCD16lo	Day 28	MXD3	-0.888858	3.45809	-2.12199	0.0370952	0.821569	-2.08471
Single-cell pbulk	NK_CD56hiCD16lo	Day 28	CCDC141	1.00483	4.58791	2.10834	0.0373582	0.821569	2.08183
Single-cell pbulk	NK_CD56hiCD16lo	Day 28	DCTN2	0.46224	6.70878	2.11606	0.0375623	0.821569	2.0796
Single-cell pbulk	NK_CD56hiCD16lo	Day 28	MIEF1	0.982158	4.63265	2.10587	0.0375774	0.821569	2.07944
Single-cell pbulk	NK_CD56hiCD16lo	Day 28	TNFSF12	-0.667411	6.30881	-2.1019	0.0379347	0.821569	-2.07556
Single-cell pbulk	NK_CD56hiCD16lo	Day 28	MCTP2	-0.382237	7.98833	-2.10552	0.0384955	0.821569	-2.06954
Single-cell pbulk	NK_CD56hiCD16lo	Day 28	QKI	-0.393816	7.46924	-2.10265	0.0386953	0.821569	-2.06741
Single-cell pbulk	NK_CD56hiCD16lo	Day 28	SH2D1A	-0.543179	7.146	-2.1045	0.0387953	0.821569	-2.06635
Single-cell pbulk	NK_CD56hiCD16lo	Day 28	CTBP1-AS2	1.03837	4.01376	2.08987	0.039022	0.821569	2.06395
Single-cell pbulk	NK_CD56hiCD16lo	Day 28	LAMTOR4	-0.338962	7.9519	-2.09031	0.0390281	0.821569	-2.06389
Single-cell pbulk	NK_CD56hiCD16lo	Day 28	TP53INP1	0.949019	4.17419	2.09956	0.0392229	0.821569	2.06184
Single-cell pbulk	NK_CD56hiCD16lo	Day 28	SLC25A6	0.226869	9.39089	2.09555	0.0394614	0.821569	2.05934
Single-cell pbulk	NK_CD56hiCD16lo	Day 28	CD52	0.245765	10.1344	2.09473	0.0395428	0.821569	2.05849
Single-cell pbulk	NK_CD56hiCD16lo	Day 28	HTRA2	0.782668	5.32259	2.09396	0.039676	0.821569	2.05711
Single-cell pbulk	NK_CD56hiCD16lo	Day 28	BTBD7	-0.839031	5.34909	-2.09278	0.0398026	0.821569	-2.05579
Single-cell pbulk	NK_CD56hiCD16lo	Day 28	METTL9	-0.466251	6.83796	-2.0882	0.0400887	0.821569	-2.05283
Single-cell pbulk	NK_CD56hiCD16lo	Day 28	EBNA1BP2	0.791712	5.62412	2.08461	0.0401732	0.821569	2.05196
Single-cell pbulk	NK_CD56hiCD16lo	Day 28	MOAP1	-0.721008	5.83057	-2.07704	0.0402154	0.821569	-2.05153
Single-cell pbulk	NK_CD56hiCD16lo	Day 28	FCRL3	-0.921112	5.61973	-2.08757	0.0403229	0.821569	-2.05043
Single-cell pbulk	NK_CD56hiCD16lo	Day 28	EZH2	0.881926	4.50899	2.08606	0.0403771	0.821569	2.04987
Single-cell pbulk	NK_CD56hiCD16lo	Day 28	POLR3A	1.01607	4.7154	2.07303	0.0405944	0.821569	2.04765
Single-cell pbulk	NK_CD56hiCD16lo	Day 28	ASF1A	-0.883514	5.05998	-2.08323	0.0406684	0.821569	-2.04689
Single-cell pbulk	NK_CD56hiCD16lo	Day 28	PRMT6	0.987664	4.25816	2.08159	0.0407878	0.821569	2.04568
Single-cell pbulk	NK_CD56hiCD16lo	Day 28	LYZ	-0.711765	6.25161	-2.07833	0.0407888	0.821569	-2.04567
Single-cell pbulk	NK_CD56hiCD16lo	Day 28	HPRT1	0.682517	5.95905	2.07111	0.0408056	0.821569	2.0455
Single-cell pbulk	NK_CD56hiCD16lo	Day 28	NUP62	0.759797	5.41288	2.0818	0.0408154	0.821569	2.0454
Single-cell pbulk	NK_CD56hiCD16lo	Day 28	FAM101B	0.971831	3.52892	2.07059	0.0408265	0.821569	2.04529
Single-cell pbulk	NK_CD56hiCD16lo	Day 28	MED13	-0.849074	4.88354	-2.07706	0.0408983	0.821569	-2.04456
Single-cell pbulk	NK_CD56hiCD16lo	Day 28	R3HDM1	-0.593907	5.9406	-2.07328	0.0413762	0.821569	-2.03974
Single-cell pbulk	NK_CD56hiCD16lo	Day 28	LAIR1	-0.524521	7.05563	-2.07377	0.0414129	0.821569	-2.03937
Single-cell pbulk	NK_CD56hiCD16lo	Day 28	CTA-29F11.1	0.935921	4.92717	2.07365	0.0414403	0.821569	2.0391
Single-cell pbulk	NK_CD56hiCD16lo	Day 28	SAE1	0.672739	5.84149	2.06301	0.0415554	0.821569	2.03794
Single-cell pbulk	NK_CD56hiCD16lo	Day 28	OTUD4	0.908492	4.74193	2.0729	0.0416793	0.821569	2.03671
Single-cell pbulk	NK_CD56hiCD16lo	Day 28	RPA3-AS1	-0.845537	4.75767	-2.0695	0.0417682	0.821569	-2.03582
Single-cell pbulk	NK_CD56hiCD16lo	Day 28	VAPA	0.365554	7.48691	2.06615	0.0419863	0.821569	2.03366
Single-cell pbulk	NK_CD56hiCD16lo	Day 28	THOC5	-0.798555	4.9007	-2.05711	0.0421303	0.821569	-2.03223
Single-cell pbulk	NK_CD56hiCD16lo	Day 28	CCDC25	-0.613584	6.00474	-2.06623	0.0421322	0.821569	-2.03221
Single-cell pbulk	NK_CD56hiCD16lo	Day 28	HNRNPK	-0.254465	9.06892	-2.06308	0.0422648	0.821569	-2.0309
Single-cell pbulk	NK_CD56hiCD16lo	Day 28	TBCB	0.362594	7.58632	2.05642	0.0422977	0.821569	2.03058
Single-cell pbulk	NK_CD56hiCD16lo	Day 28	LINC00339	-0.888261	5.01681	-2.06211	0.0426095	0.821569	-2.02752
Single-cell pbulk	NK_CD56hiCD16lo	Day 28	FAM168B	-0.766634	5.30856	-2.05177	0.0427143	0.821569	-2.02649
Single-cell pbulk	NK_CD56hiCD16lo	Day 28	LMAN2	-0.42199	7.62666	-2.06009	0.0427906	0.821569	-2.02575
Single-cell pbulk	NK_CD56hiCD16lo	Day 28	CDK10	0.672902	5.71893	2.04975	0.0428675	0.821569	2.025
Single-cell pbulk	NK_CD56hiCD16lo	Day 28	RP11-326C3.2	0.94413	4.08175	2.05754	0.0430741	0.821569	2.02299
Single-cell pbulk	NK_CD56hiCD16lo	Day 28	DAXX	0.478099	6.82087	2.0543	0.0434487	0.821569	2.01937
Single-cell pbulk	NK_CD56hiCD16lo	Day 28	FBXL6	-0.779926	5.6565	-2.04312	0.0435215	0.821569	-2.01867
Single-cell pbulk	NK_CD56hiCD16lo	Day 28	EID3	1.15037	3.91886	2.03868	0.0439713	0.821569	2.01436
Single-cell pbulk	NK_CD56hiCD16lo	Day 28	SHQ1	0.898341	4.52331	2.03832	0.0440077	0.821569	2.01402
Single-cell pbulk	NK_CD56hiCD16lo	Day 28	NUP155	0.730865	4.89401	2.04514	0.0441961	0.821569	2.01223
Single-cell pbulk	NK_CD56hiCD16lo	Day 28	HDAC9	-0.901376	3.60068	-2.04721	0.0442049	0.821569	-2.01214
Single-cell pbulk	NK_CD56hiCD16lo	Day 28	WDR33	0.433853	6.92547	2.04269	0.0444795	0.821569	2.00954
Single-cell pbulk	NK_CD56hiCD16lo	Day 28	ARHGDIA	0.275989	8.00064	2.03681	0.0448253	0.821569	2.00629
Single-cell pbulk	NK_CD56hiCD16lo	Day 28	GPR155	-0.969111	4.85368	-2.03032	0.0448983	0.821569	-2.00561
Single-cell pbulk	NK_CD56hiCD16lo	Day 28	ADAT2	0.917063	3.53348	2.02926	0.0449376	0.821569	2.00524
Single-cell pbulk	NK_CD56hiCD16lo	Day 28	EXOC1	-0.715744	5.5921	-2.03797	0.044988	0.821569	-2.00477
Single-cell pbulk	NK_CD56hiCD16lo	Day 28	CSNK2A1	-0.685246	6.24339	-2.02691	0.0451929	0.821569	-2.00285
Single-cell pbulk	NK_CD56hiCD16lo	Day 28	SEC22C	-0.839921	5.00955	-2.03578	0.0452718	0.821569	-2.00212
Single-cell pbulk	NK_CD56hiCD16lo	Day 28	RRP12	-0.903239	4.76973	-2.03293	0.0455225	0.821569	-1.99979
Single-cell pbulk	NK_CD56hiCD16lo	Day 28	NIPBL	0.44045	7.54582	2.02338	0.0455507	0.821569	1.99953
Single-cell pbulk	NK_CD56hiCD16lo	Day 28	KLRG1	-0.643843	6.05356	-2.0332	0.0455643	0.821569	-1.99941
Single-cell pbulk	NK_CD56hiCD16lo	Day 28	EIF4EBP1	0.997645	4.60982	2.0227	0.0456217	0.821569	1.99888
Single-cell pbulk	NK_CD56hiCD16lo	Day 28	AP1S2	-0.742786	5.91452	-2.03093	0.0456745	0.821569	-1.99839
Single-cell pbulk	NK_CD56hiCD16lo	Day 28	FAM204A	0.625475	6.33777	2.02127	0.0457719	0.821569	1.99749
Single-cell pbulk	NK_CD56hiCD16lo	Day 28	NT5C2	-0.64016	5.87273	-2.03048	0.0457884	0.821569	-1.99734
Single-cell pbulk	NK_CD56hiCD16lo	Day 28	DUSP2	-0.467446	9.53114	-2.032	0.0459547	0.821569	-1.99581
Single-cell pbulk	NK_CD56hiCD16lo	Day 28	SUPT5H	0.557273	6.38663	2.01893	0.0460244	0.821569	1.99517
Single-cell pbulk	NK_CD56hiCD16lo	Day 28	ACAT1	0.925137	4.40779	2.02628	0.0461031	0.821569	1.99445
Single-cell pbulk	NK_CD56hiCD16lo	Day 28	FBXO31	-0.905335	4.79981	-2.01659	0.0462759	0.821569	-1.99287
Single-cell pbulk	NK_CD56hiCD16lo	Day 28	LYSMD2	0.607644	6.14275	2.02453	0.046341	0.821569	1.99227
Single-cell pbulk	NK_CD56hiCD16lo	Day 28	NCAPH2	-0.991105	4.29683	-2.02109	0.0468422	0.821569	-1.98772
Single-cell pbulk	NK_CD56hiCD16lo	Day 28	CTD-3138B18.5	-0.96026	3.74133	-2.0181	0.0470611	0.821569	-1.98575
Single-cell pbulk	NK_CD56hiCD16lo	Day 28	ZBED5	0.768793	5.29096	2.00811	0.0471893	0.821569	1.9846
Single-cell pbulk	NK_CD56hiCD16lo	Day 28	LAMTOR3	-0.648109	5.72671	-2.02761	0.0471958	0.821569	-1.98454
Single-cell pbulk	NK_CD56hiCD16lo	Day 28	C2orf69	0.949312	3.92902	2.00784	0.0472062	0.821569	1.98445
Single-cell pbulk	NK_CD56hiCD16lo	Day 28	NR1D2	-0.59125	6.25153	-2.00575	0.0474307	0.821569	-1.98243
Single-cell pbulk	NK_CD56hiCD16lo	Day 28	CAMKMT	-0.973153	4.41974	-2.01283	0.0475304	0.821569	-1.98154
Single-cell pbulk	NK_CD56hiCD16lo	Day 28	ACTR5	0.923463	4.28291	2.01432	0.0475638	0.821569	1.98124
Single-cell pbulk	NK_CD56hiCD16lo	Day 28	BTBD10	0.790579	5.24652	2.00398	0.0476226	0.821569	1.98072
Single-cell pbulk	NK_CD56hiCD16lo	Day 28	FAM193A	1.03334	4.18008	2.01271	0.0477462	0.821569	1.97962
Single-cell pbulk	NK_CD56hiCD16lo	Day 28	PIP4K2A	-0.293472	8.36222	-2.00636	0.0480488	0.821569	-1.97694
Single-cell pbulk	NK_CD56hiCD16lo	Day 28	ZCRB1	0.584646	6.28979	2.00573	0.0480937	0.821569	1.97654
Single-cell pbulk	NK_CD56hiCD16lo	Day 28	ITGAM	0.296268	8.25874	2.00782	0.0481176	0.821569	1.97633
Single-cell pbulk	NK_CD56hiCD16lo	Day 28	ZNF76	0.749638	5.06826	2.00658	0.0484056	0.821569	1.97379
Single-cell pbulk	NK_CD56hiCD16lo	Day 28	C11orf63	0.988646	3.59006	2.0068	0.0484156	0.821569	1.9737
Single-cell pbulk	NK_CD56hiCD16lo	Day 28	SYNJ2BP	-0.653228	5.59787	-2.00445	0.0485879	0.821569	-1.97219
Single-cell pbulk	NK_CD56hiCD16lo	Day 28	TNRC6A	-0.822209	5.62305	-1.99415	0.0487034	0.821569	-1.97118
Single-cell pbulk	NK_CD56hiCD16lo	Day 28	AVL9	-0.760986	5.31794	-2.00124	0.0490495	0.821569	-1.96816
Single-cell pbulk	NK_CD56hiCD16lo	Day 28	JARID2	0.780657	6.01604	2.00524	0.0491107	0.821569	1.96763
Single-cell pbulk	NK_CD56hiCD16lo	Day 28	HMG20B	0.64114	5.85042	1.98981	0.0491874	0.821569	1.96696
Single-cell pbulk	NK_CD56hiCD16lo	Day 28	BLVRB	-0.907667	4.81868	-1.99672	0.0492834	0.821569	-1.96613
Single-cell pbulk	NK_CD56hiCD16lo	Day 28	NAPG	-0.745427	5.48048	-1.98822	0.0494689	0.821569	-1.96453
Single-cell pbulk	NK_CD56hiCD16lo	Day 28	DNTTIP2	-0.493908	6.79764	-1.98693	0.0495292	0.821569	-1.96401
Single-cell pbulk	NK_CD56hiCD16lo	Day 28	LARP4	0.887419	5.40945	1.98513	0.0497227	0.821569	1.96234
Single-cell pbulk	NK_CD56hiCD16lo	Day 28	SOCS5	0.94256	3.96178	1.98358	0.0499604	0.821569	1.9603
Single-cell pbulk	NK_CD56hiCD16lo	Day 28	CHSY1	0.917941	4.67823	1.99264	0.0499605	0.821569	1.9603
Single-cell pbulk	NK_CD56hiCD16lo	Day 1	FXYD2	-1.53362	4.58106	-3.26236	0.00166252	0.865847	-3.14471
Single-cell pbulk	NK_CD56hiCD16lo	Day 1	POLDIP3	-1.17774	5.47022	-3.20686	0.00178213	0.865847	-3.12433
Single-cell pbulk	NK_CD56hiCD16lo	Day 1	GADD45A	-1.40778	4.7647	-3.23351	0.00183446	0.865847	-3.1158
Single-cell pbulk	NK_CD56hiCD16lo	Day 1	UNC13D	-0.861881	6.02749	-3.19101	0.00186562	0.865847	-3.11083
Single-cell pbulk	NK_CD56hiCD16lo	Day 1	TTTY14	-1.11248	3.0869	-3.19899	0.00201167	0.865847	-3.0885
Single-cell pbulk	NK_CD56hiCD16lo	Day 1	GAPDH	0.299407	10.5768	3.1642	0.00223942	0.865847	3.05649
Single-cell pbulk	NK_CD56hiCD16lo	Day 1	HLA-B	0.126028	13.0039	3.14855	0.0023684	0.865847	3.03967
Single-cell pbulk	NK_CD56hiCD16lo	Day 1	ORC4	-1.00059	5.74534	-3.0961	0.002509	0.865847	-3.02225
Single-cell pbulk	NK_CD56hiCD16lo	Day 1	ATP9A	-1.50205	4.43739	-3.11077	0.00266979	0.865847	-3.0034
Single-cell pbulk	NK_CD56hiCD16lo	Day 1	MB21D1	1.48472	3.98538	3.10413	0.00271254	0.865847	2.99857
Single-cell pbulk	NK_CD56hiCD16lo	Day 1	ZNF782	1.3793	3.67463	3.05627	0.00283597	0.865847	2.98498
Single-cell pbulk	NK_CD56hiCD16lo	Day 1	KCNQ5	-1.49019	4.75025	-3.04901	0.00291243	0.865847	-2.97683
Single-cell pbulk	NK_CD56hiCD16lo	Day 1	MRPS12	0.694099	6.40443	3.04627	0.00293672	0.865847	2.97429
Single-cell pbulk	NK_CD56hiCD16lo	Day 1	DNMT1	0.559963	7.44151	3.04622	0.00311676	0.865847	2.95598
Single-cell pbulk	NK_CD56hiCD16lo	Day 1	ARHGAP1	-0.981069	5.86964	-3.04868	0.00312299	0.865847	-2.95537
Single-cell pbulk	NK_CD56hiCD16lo	Day 1	ZBTB24	1.0411	5.4748	3.05515	0.0032486	0.865847	2.94318
Single-cell pbulk	NK_CD56hiCD16lo	Day 1	IFITM1	0.198239	12.1603	3.02539	0.00333634	0.865847	2.93492
Single-cell pbulk	NK_CD56hiCD16lo	Day 1	HLA-A	0.124349	12.7006	2.96003	0.00415836	0.888513	2.86589
Single-cell pbulk	NK_CD56hiCD16lo	Day 1	SMAD4	-0.728487	6.57366	-2.93187	0.00433494	0.888513	-2.8527
Single-cell pbulk	NK_CD56hiCD16lo	Day 1	RWDD2B	-1.35712	3.54678	-2.9374	0.00437224	0.888513	-2.84998
Single-cell pbulk	NK_CD56hiCD16lo	Day 1	DOPEY1	-1.14212	5.05343	-2.9277	0.00443935	0.888513	-2.84513
Single-cell pbulk	NK_CD56hiCD16lo	Day 1	SLC36A4	1.30287	4.39016	2.90801	0.00444499	0.888513	2.84472
Single-cell pbulk	NK_CD56hiCD16lo	Day 1	GOSR2	1.23637	3.84143	2.91129	0.00473151	0.888513	2.82477
Single-cell pbulk	NK_CD56hiCD16lo	Day 1	CPT1A	-1.26153	5.59853	-2.89568	0.00477167	0.888513	-2.82206
Single-cell pbulk	NK_CD56hiCD16lo	Day 1	GRASP	-1.35768	4.41242	-2.89221	0.00496772	0.888513	-2.80912
Single-cell pbulk	NK_CD56hiCD16lo	Day 1	TBL1XR1	0.824938	6.30483	2.8504	0.00526686	0.888513	2.79024
Single-cell pbulk	NK_CD56hiCD16lo	Day 1	SMNDC1	-0.812046	6.4255	-2.84251	0.00561239	0.888513	-2.76961
Single-cell pbulk	NK_CD56hiCD16lo	Day 1	CCNF	1.29379	3.2913	2.8193	0.00574468	0.888513	2.76201
Single-cell pbulk	NK_CD56hiCD16lo	Day 1	COPA	0.569543	6.90071	2.80979	0.00626309	0.888513	2.73368
Single-cell pbulk	NK_CD56hiCD16lo	Day 1	HNRNPH3	0.533606	7.14632	2.80558	0.00628561	0.888513	2.7325
Single-cell pbulk	NK_CD56hiCD16lo	Day 1	SPECC1L	-1.10832	5.2565	-2.78605	0.00634008	0.888513	-2.72965
Single-cell pbulk	NK_CD56hiCD16lo	Day 1	TGDS	-1.34894	4.49242	-2.78043	0.00678369	0.888513	-2.70728
Single-cell pbulk	NK_CD56hiCD16lo	Day 1	MT-ND4L	0.165721	11.3682	2.77925	0.00689097	0.888513	2.70207
Single-cell pbulk	NK_CD56hiCD16lo	Day 1	GTF2IRD2B	-1.10927	4.48827	-2.77795	0.00689328	0.888513	-2.70196
Single-cell pbulk	NK_CD56hiCD16lo	Day 1	SMPD1	-1.13572	5.32391	-2.74857	0.00706219	0.888513	-2.6939
Single-cell pbulk	NK_CD56hiCD16lo	Day 1	UBE2K	0.715487	6.20284	2.74808	0.00706912	0.888513	2.69357
Single-cell pbulk	NK_CD56hiCD16lo	Day 1	LETM2	-1.33251	3.71798	-2.76882	0.00707175	0.888513	-2.69345
Single-cell pbulk	NK_CD56hiCD16lo	Day 1	PSME1	0.277891	9.72704	2.76291	0.00716615	0.888513	2.68902
Single-cell pbulk	NK_CD56hiCD16lo	Day 1	MFHAS1	1.36095	4.35693	2.76356	0.00718657	0.888513	2.68807
Single-cell pbulk	NK_CD56hiCD16lo	Day 1	HINT1	-0.230089	9.63302	-2.7503	0.00725593	0.888513	-2.68486
Single-cell pbulk	NK_CD56hiCD16lo	Day 1	TMSB10	0.172995	11.8917	2.75478	0.00735538	0.888513	2.68031
Single-cell pbulk	NK_CD56hiCD16lo	Day 1	UBOX5	1.26844	3.41042	2.72851	0.0074494	0.888513	2.67606
Single-cell pbulk	NK_CD56hiCD16lo	Day 1	ISG15	0.766637	6.8478	2.73872	0.00768806	0.888513	2.66547
Single-cell pbulk	NK_CD56hiCD16lo	Day 1	ZNF101	-1.41578	4.42076	-2.71302	0.00778242	0.888513	-2.66137
Single-cell pbulk	NK_CD56hiCD16lo	Day 1	PTAR1	-0.900264	5.56979	-2.71111	0.00784341	0.888513	-2.65874
Single-cell pbulk	NK_CD56hiCD16lo	Day 1	LSM4	0.531519	7.39657	2.70549	0.00794906	0.888513	2.65423
Single-cell pbulk	NK_CD56hiCD16lo	Day 1	PTMA	0.165175	11.6433	2.71813	0.00812397	0.888513	2.64687
Single-cell pbulk	NK_CD56hiCD16lo	Day 1	FAM211B	1.10911	4.07963	2.72331	0.00816087	0.888513	2.64534
Single-cell pbulk	NK_CD56hiCD16lo	Day 1	C17orf67	-1.34818	3.89347	-2.69603	0.00818399	0.888513	-2.64438
Single-cell pbulk	NK_CD56hiCD16lo	Day 1	E2F6	1.31036	3.52986	2.69422	0.00822741	0.888513	2.64259
Single-cell pbulk	NK_CD56hiCD16lo	Day 1	AC007383.3	-1.44208	3.98221	-2.70678	0.00840621	0.888513	-2.6353
Single-cell pbulk	NK_CD56hiCD16lo	Day 1	FKBP8	-0.365177	7.75182	-2.68564	0.00842816	0.888513	-2.63442
Single-cell pbulk	NK_CD56hiCD16lo	Day 1	CALR	0.338155	8.92299	2.718	0.00851097	0.888513	2.6311
Single-cell pbulk	NK_CD56hiCD16lo	Day 1	B2M	0.101597	14.2798	2.69502	0.00866033	0.888513	2.62518
Single-cell pbulk	NK_CD56hiCD16lo	Day 1	MT-ND1	0.208179	10.9877	2.68495	0.00893825	0.888513	2.61441
Single-cell pbulk	NK_CD56hiCD16lo	Day 1	NOL11	-0.927563	5.6211	-2.64686	0.00939185	0.888513	-2.59745
Single-cell pbulk	NK_CD56hiCD16lo	Day 1	KLRG1	-0.827059	6.05356	-2.66245	0.00947188	0.888513	-2.59454
Single-cell pbulk	NK_CD56hiCD16lo	Day 1	ASB1	0.987121	5.22972	2.63848	0.00958216	0.888513	2.59055
Single-cell pbulk	NK_CD56hiCD16lo	Day 1	ARPP19	0.819704	6.10914	2.63666	0.0096305	0.888513	2.58882
Single-cell pbulk	NK_CD56hiCD16lo	Day 1	SHPRH	-0.841135	6.07226	-2.65961	0.00967069	0.888513	-2.58739
Single-cell pbulk	NK_CD56hiCD16lo	Day 1	PTGDS	1.17874	2.95446	2.65101	0.00975462	0.888513	2.58441
Single-cell pbulk	NK_CD56hiCD16lo	Day 1	SNRPD2	0.299998	8.89637	2.64967	0.00978831	0.888513	2.58322
Single-cell pbulk	NK_CD56hiCD16lo	Day 1	RHOH	-0.618201	6.78007	-2.62714	0.00988688	0.888513	-2.57976
Single-cell pbulk	NK_CD56hiCD16lo	Day 1	ANKAR	-1.07681	5.31804	-2.62674	0.0105902	0.888513	-2.55594
Single-cell pbulk	NK_CD56hiCD16lo	Day 1	WWC2	1.2681	3.44263	2.60279	0.0105963	0.888513	2.55574
Single-cell pbulk	NK_CD56hiCD16lo	Day 1	KTI12	1.08425	4.6096	2.60144	0.0106098	0.888513	2.5553
Single-cell pbulk	NK_CD56hiCD16lo	Day 1	AC074138.3	-1.26823	3.53386	-2.61621	0.0107321	0.888513	-2.5513
Single-cell pbulk	NK_CD56hiCD16lo	Day 1	SPTAN1	-0.44697	7.65338	-2.58786	0.0110109	0.888513	-2.54235
Single-cell pbulk	NK_CD56hiCD16lo	Day 1	KDM4B	0.846429	5.32326	2.59714	0.011143	0.888513	2.53818
Single-cell pbulk	NK_CD56hiCD16lo	Day 1	ZBTB11	0.774574	6.06599	2.61259	0.0111685	0.888513	2.53738
Single-cell pbulk	NK_CD56hiCD16lo	Day 1	ATG13	-0.963826	5.65065	-2.59425	0.0111857	0.888513	-2.53684
Single-cell pbulk	NK_CD56hiCD16lo	Day 1	TMC6	0.439165	7.55701	2.60185	0.0112161	0.888513	2.53589
Single-cell pbulk	NK_CD56hiCD16lo	Day 1	EXO5	-1.14642	3.32834	-2.59717	0.011274	0.888513	-2.53409
Single-cell pbulk	NK_CD56hiCD16lo	Day 1	EIF2D	-1.00502	5.30055	-2.57709	0.0113386	0.888513	-2.53209
Single-cell pbulk	NK_CD56hiCD16lo	Day 1	ARIH1	0.451893	7.23883	2.5657	0.0121298	0.888513	2.50834
Single-cell pbulk	NK_CD56hiCD16lo	Day 1	TMEM115	-1.11609	4.91535	-2.53964	0.0125473	0.888513	-2.49637
Single-cell pbulk	NK_CD56hiCD16lo	Day 1	FAM168B	-0.912447	5.30856	-2.53695	0.0126616	0.888513	-2.49315
Single-cell pbulk	NK_CD56hiCD16lo	Day 1	RANBP6	0.887244	5.54685	2.5244	0.0130715	0.888513	2.48182
Single-cell pbulk	NK_CD56hiCD16lo	Day 1	IDS	-0.454708	7.78413	-2.50969	0.0136249	0.888513	-2.467
Single-cell pbulk	NK_CD56hiCD16lo	Day 1	GTF2H5	0.921057	5.5738	2.52537	0.0136367	0.888513	2.46669
Single-cell pbulk	NK_CD56hiCD16lo	Day 1	GMNN	-1.13634	3.22205	-2.52257	0.0137043	0.888513	-2.46492
Single-cell pbulk	NK_CD56hiCD16lo	Day 1	MALAT1	-0.130103	14.4888	-2.52198	0.0137595	0.888513	-2.46348
Single-cell pbulk	NK_CD56hiCD16lo	Day 1	H1FX	0.648359	8.59274	2.52081	0.0138358	0.888513	2.4615
Single-cell pbulk	NK_CD56hiCD16lo	Day 1	CIB1	0.293749	7.77468	2.51527	0.0139559	0.888513	2.4584
Single-cell pbulk	NK_CD56hiCD16lo	Day 1	CARD16	0.541069	6.99201	2.49889	0.0140161	0.888513	2.45685
Single-cell pbulk	NK_CD56hiCD16lo	Day 1	SLC27A1	1.13636	3.55795	2.51704	0.0140186	0.888513	2.45679
Single-cell pbulk	NK_CD56hiCD16lo	Day 1	KATNB1	-1.1395	4.65798	-2.49459	0.0141822	0.888513	-2.45262
Single-cell pbulk	NK_CD56hiCD16lo	Day 1	FBXO5	1.18949	3.75877	2.50975	0.0142376	0.888513	2.45121
Single-cell pbulk	NK_CD56hiCD16lo	Day 1	PTTG1	1.26929	3.31413	2.50784	0.0142636	0.888513	2.45055
Single-cell pbulk	NK_CD56hiCD16lo	Day 1	ETV3	1.01062	5.24489	2.50284	0.0143537	0.888513	2.44829
Single-cell pbulk	NK_CD56hiCD16lo	Day 1	GYG1	0.722802	6.0705	2.4894	0.0143767	0.888513	2.44771
Single-cell pbulk	NK_CD56hiCD16lo	Day 1	BAG1	0.48511	6.91949	2.48373	0.0145944	0.888513	2.44229
Single-cell pbulk	NK_CD56hiCD16lo	Day 1	HDDC3	1.0557	5.14388	2.48267	0.0146089	0.888513	2.44193
Single-cell pbulk	NK_CD56hiCD16lo	Day 1	HBB	-1.99272	3.57395	-2.49464	0.0146137	0.888513	-2.44181
Single-cell pbulk	NK_CD56hiCD16lo	Day 1	CRIPT	-1.01238	5.36146	-2.49701	0.0146394	0.888513	-2.44118
Single-cell pbulk	NK_CD56hiCD16lo	Day 1	ASF1A	-1.03112	5.05998	-2.4996	0.0146556	0.888513	-2.44078
Single-cell pbulk	NK_CD56hiCD16lo	Day 1	MED13L	0.957663	5.5904	2.48063	0.0146879	0.888513	2.43998
Single-cell pbulk	NK_CD56hiCD16lo	Day 1	MBD3	-1.03885	5.0442	-2.47842	0.0148025	0.888513	-2.43717
Single-cell pbulk	NK_CD56hiCD16lo	Day 1	C8orf33	-0.949957	4.85215	-2.47743	0.0148127	0.888513	-2.43693
Single-cell pbulk	NK_CD56hiCD16lo	Day 1	TNFSF13B	1.21749	3.58103	2.46074	0.0155154	0.888513	2.42012
Single-cell pbulk	NK_CD56hiCD16lo	Day 1	IGF2BP2	-1.16115	3.53888	-2.46796	0.0158542	0.888513	-2.41225
Single-cell pbulk	NK_CD56hiCD16lo	Day 1	COA4	0.941463	5.89278	2.44897	0.0159985	0.888513	2.40895
Single-cell pbulk	NK_CD56hiCD16lo	Day 1	ATP1B3	-0.800088	5.50231	-2.46082	0.0160418	0.888513	-2.40796
Single-cell pbulk	NK_CD56hiCD16lo	Day 1	DUSP28	1.09456	4.60119	2.46143	0.0160778	0.888513	2.40715
Single-cell pbulk	NK_CD56hiCD16lo	Day 1	TMED8	1.23499	4.07799	2.44629	0.0160787	0.888513	2.40712
Single-cell pbulk	NK_CD56hiCD16lo	Day 1	MANF	0.612909	6.50175	2.45107	0.0162825	0.888513	2.40252
Single-cell pbulk	NK_CD56hiCD16lo	Day 1	DPM1	1.08742	4.7878	2.45934	0.0163092	0.888513	2.40192
Single-cell pbulk	NK_CD56hiCD16lo	Day 1	ZNF778	-0.971199	3.79345	-2.43741	0.0164569	0.888513	-2.39862
Single-cell pbulk	NK_CD56hiCD16lo	Day 1	WDFY2	-0.82299	5.48445	-2.43525	0.0165858	0.888513	-2.39576
Single-cell pbulk	NK_CD56hiCD16lo	Day 1	MRTO4	1.1424	5.10192	2.42769	0.0168802	0.888513	2.38931
Single-cell pbulk	NK_CD56hiCD16lo	Day 1	LYRM4	1.03103	4.77738	2.43286	0.0170297	0.888513	2.38606
Single-cell pbulk	NK_CD56hiCD16lo	Day 1	PYHIN1	-0.655528	6.9922	-2.43838	0.0170491	0.888513	-2.38565
Single-cell pbulk	NK_CD56hiCD16lo	Day 1	UBE2L6	0.419778	7.74551	2.43443	0.0171787	0.888513	2.38286
Single-cell pbulk	NK_CD56hiCD16lo	Day 1	PDRG1	-1.16255	4.58643	-2.43838	0.0172893	0.888513	-2.3805
Single-cell pbulk	NK_CD56hiCD16lo	Day 1	KMT2B	-0.636694	5.93418	-2.42907	0.0173687	0.888513	-2.37881
Single-cell pbulk	NK_CD56hiCD16lo	Day 1	C21orf91	-0.80907	5.68991	-2.4158	0.0174465	0.888513	-2.37716
Single-cell pbulk	NK_CD56hiCD16lo	Day 1	ZBTB6	1.24909	3.68736	2.43013	0.0174554	0.888513	2.37697
Single-cell pbulk	NK_CD56hiCD16lo	Day 1	CA11	-1.1194	3.0427	-2.42971	0.0175235	0.888513	-2.37554
Single-cell pbulk	NK_CD56hiCD16lo	Day 1	MYOM2	-0.825335	5.1123	-2.42794	0.0175329	0.888513	-2.37534
Single-cell pbulk	NK_CD56hiCD16lo	Day 1	ZNF561	-1.02251	4.27312	-2.41186	0.0176315	0.888513	-2.37327
Single-cell pbulk	NK_CD56hiCD16lo	Day 1	SLC35C1	1.14231	3.98505	2.42662	0.0176714	0.888513	2.37243
Single-cell pbulk	NK_CD56hiCD16lo	Day 1	TRAF3IP2-AS1	-1.11123	3.57412	-2.42248	0.0178031	0.888513	-2.36969
Single-cell pbulk	NK_CD56hiCD16lo	Day 1	REXO2	0.72726	6.22194	2.40093	0.0180954	0.891974	2.36366
Single-cell pbulk	NK_CD56hiCD16lo	Day 1	PWWP2A	-0.740731	5.60887	-2.40816	0.0182296	0.891974	-2.36092
Single-cell pbulk	NK_CD56hiCD16lo	Day 1	KIAA1033	-0.598868	6.24012	-2.40598	0.0184474	0.891974	-2.35651
Single-cell pbulk	NK_CD56hiCD16lo	Day 1	TMEM55A	1.22523	4.07621	2.40618	0.0185633	0.891974	2.35419
Single-cell pbulk	NK_CD56hiCD16lo	Day 1	TCTN1	1.14109	4.41442	2.40743	0.0187131	0.891974	2.3512
Single-cell pbulk	NK_CD56hiCD16lo	Day 1	ADAT2	1.06889	3.53348	2.38717	0.0187501	0.891974	2.35046
Single-cell pbulk	NK_CD56hiCD16lo	Day 1	ZNF746	0.896722	5.30952	2.39911	0.0188348	0.891974	2.34878
Single-cell pbulk	NK_CD56hiCD16lo	Day 1	EMC1	-1.03406	4.65993	-2.37792	0.019202	0.902772	-2.34159
Single-cell pbulk	NK_CD56hiCD16lo	Day 1	YY1AP1	0.69236	5.98379	2.37582	0.019937	0.91395	2.32753
Single-cell pbulk	NK_CD56hiCD16lo	Day 1	AFF3	0.680722	6.21763	2.37012	0.0201812	0.91395	2.32296
Single-cell pbulk	NK_CD56hiCD16lo	Day 1	NBPF15	0.958561	5.07797	2.36819	0.0204433	0.91395	2.31811
Single-cell pbulk	NK_CD56hiCD16lo	Day 1	FAM43A	-0.864199	5.46862	-2.36687	0.0206215	0.91395	-2.31484
Single-cell pbulk	NK_CD56hiCD16lo	Day 1	HIGD1A	-0.71069	6.03102	-2.34289	0.0210424	0.91395	-2.30722
Single-cell pbulk	NK_CD56hiCD16lo	Day 1	ANKRD28	-1.23746	4.93431	-2.34148	0.021077	0.91395	-2.3066
Single-cell pbulk	NK_CD56hiCD16lo	Day 1	DGCR6L	-0.617529	6.50849	-2.35044	0.0212198	0.91395	-2.30405
Single-cell pbulk	NK_CD56hiCD16lo	Day 1	MARK3	0.595486	6.38148	2.33878	0.0212221	0.91395	2.30401
Single-cell pbulk	NK_CD56hiCD16lo	Day 1	JAKMIP1	1.13629	3.63116	2.35029	0.0213668	0.91395	2.30144
Single-cell pbulk	NK_CD56hiCD16lo	Day 1	FXN	-0.821555	5.80282	-2.33658	0.0213751	0.91395	-2.30129
Single-cell pbulk	NK_CD56hiCD16lo	Day 1	TCAIM	-1.18249	4.62147	-2.34895	0.0213849	0.91395	-2.30112
Single-cell pbulk	NK_CD56hiCD16lo	Day 1	RP11-166B2.8	1.05859	3.46999	2.34817	0.0215107	0.91395	2.2989
Single-cell pbulk	NK_CD56hiCD16lo	Day 1	ENDOV	1.22081	4.13964	2.33126	0.0216735	0.91395	2.29604
Single-cell pbulk	NK_CD56hiCD16lo	Day 1	ADCK4	-1.02938	4.73817	-2.34289	0.0217047	0.91395	-2.2955
Single-cell pbulk	NK_CD56hiCD16lo	Day 1	CNPY4	-1.12314	4.60669	-2.32799	0.0218461	0.91395	-2.29303
Single-cell pbulk	NK_CD56hiCD16lo	Day 1	SEC22C	-0.932605	5.00955	-2.34149	0.0219447	0.91395	-2.29132
Single-cell pbulk	NK_CD56hiCD16lo	Day 1	PLK2	1.25141	4.36929	2.32417	0.0220663	0.91395	2.28923
Single-cell pbulk	NK_CD56hiCD16lo	Day 1	APITD1	-1.04963	3.27307	-2.33688	0.0222003	0.91395	-2.28692
Single-cell pbulk	NK_CD56hiCD16lo	Day 1	WDR70	0.854605	5.29193	2.33414	0.0222482	0.91395	2.2861
Single-cell pbulk	NK_CD56hiCD16lo	Day 1	EFCAB14	0.426241	6.98668	2.33657	0.0222571	0.91395	2.28595
Single-cell pbulk	NK_CD56hiCD16lo	Day 1	GHDC	-1.00413	4.48056	-2.32518	0.0228289	0.928221	-2.27629
Single-cell pbulk	NK_CD56hiCD16lo	Day 1	HNRNPR	0.357985	7.90099	2.3095	0.0228908	0.928221	2.27525
Single-cell pbulk	NK_CD56hiCD16lo	Day 1	TDP2	-0.954057	5.59131	-2.31901	0.0231192	0.929586	-2.27146
Single-cell pbulk	NK_CD56hiCD16lo	Day 1	UBAC2-AS1	1.05702	3.45403	2.30407	0.023211	0.929586	2.26994
Single-cell pbulk	NK_CD56hiCD16lo	Day 1	CD83	0.88632	5.00498	2.31204	0.0234722	0.933089	2.26566
Single-cell pbulk	NK_CD56hiCD16lo	Day 1	CNEP1R1	-1.01902	4.30581	-2.29443	0.0237758	0.933089	-2.26073
Single-cell pbulk	NK_CD56hiCD16lo	Day 1	CX3CR1	-0.974847	6.54661	-2.30179	0.0239628	0.933089	-2.25773
Single-cell pbulk	NK_CD56hiCD16lo	Day 1	PNISR	-0.298138	8.81754	-2.29464	0.0242634	0.933089	-2.25293
Single-cell pbulk	NK_CD56hiCD16lo	Day 1	ATP2B4	-0.480738	6.96236	-2.29891	0.0242778	0.933089	-2.2527
Single-cell pbulk	NK_CD56hiCD16lo	Day 1	BCL2L2	1.01347	3.48244	2.28425	0.0243492	0.933089	2.25157
Single-cell pbulk	NK_CD56hiCD16lo	Day 1	YPEL3	-0.33227	8.82458	-2.29484	0.0243604	0.933089	-2.2514
Single-cell pbulk	NK_CD56hiCD16lo	Day 1	HRSP12	1.05101	4.0151	2.2905	0.0247142	0.933089	2.24584
Single-cell pbulk	NK_CD56hiCD16lo	Day 1	ZNF212	-1.02387	3.65891	-2.28901	0.0248295	0.933089	-2.24404
Single-cell pbulk	NK_CD56hiCD16lo	Day 1	TMEM163	1.14622	3.77522	2.29026	0.0248639	0.933089	2.24351
Single-cell pbulk	NK_CD56hiCD16lo	Day 1	C1orf35	-0.974889	5.5951	-2.28845	0.0251777	0.933089	-2.23867
Single-cell pbulk	NK_CD56hiCD16lo	Day 1	S100PBP	-0.501358	6.51133	-2.28213	0.0252625	0.933089	-2.23736
Single-cell pbulk	NK_CD56hiCD16lo	Day 1	MED13	-0.906713	4.88354	-2.27481	0.0255107	0.933089	-2.23358
Single-cell pbulk	NK_CD56hiCD16lo	Day 1	C21orf119	1.05064	3.83683	2.27479	0.0257653	0.933089	2.22973
Single-cell pbulk	NK_CD56hiCD16lo	Day 1	HMGB2	-0.51191	6.92978	-2.26755	0.0260139	0.933089	-2.226
Single-cell pbulk	NK_CD56hiCD16lo	Day 1	MAPK9	0.564656	5.50433	2.27512	0.0260159	0.933089	2.22597
Single-cell pbulk	NK_CD56hiCD16lo	Day 1	COX6A1	0.270592	8.59367	2.256	0.0261235	0.933089	2.22437
Single-cell pbulk	NK_CD56hiCD16lo	Day 1	GNLY	0.14829	14.2177	2.26434	0.0263991	0.933089	2.22029
Single-cell pbulk	NK_CD56hiCD16lo	Day 1	UNC50	0.838184	5.85613	2.26547	0.0264586	0.933089	2.21941
Single-cell pbulk	NK_CD56hiCD16lo	Day 1	PATZ1	0.935427	5.04343	2.26307	0.0266347	0.933089	2.21683
Single-cell pbulk	NK_CD56hiCD16lo	Day 1	LCLAT1	-1.08898	4.32894	-2.24803	0.0266443	0.933089	-2.21669
Single-cell pbulk	NK_CD56hiCD16lo	Day 1	DNPEP	0.606996	6.3155	2.25918	0.0266553	0.933089	2.21653
Single-cell pbulk	NK_CD56hiCD16lo	Day 1	GBP3	0.922036	4.80578	2.24498	0.0268867	0.933089	2.21316
Single-cell pbulk	NK_CD56hiCD16lo	Day 1	EVA1B	-0.778115	6.25171	-2.25135	0.0271835	0.933089	-2.20887
Single-cell pbulk	NK_CD56hiCD16lo	Day 1	ACOX3	1.02261	4.04006	2.25166	0.0271879	0.933089	2.20881
Single-cell pbulk	NK_CD56hiCD16lo	Day 1	AC009299.3	0.939152	4.05743	2.251	0.0273891	0.933089	2.20593
Single-cell pbulk	NK_CD56hiCD16lo	Day 1	CLTA	-0.461281	6.90892	-2.23688	0.0274233	0.933089	-2.20544
Single-cell pbulk	NK_CD56hiCD16lo	Day 1	TANC2	-1.03483	3.27755	-2.23406	0.0275786	0.933089	-2.20323
Single-cell pbulk	NK_CD56hiCD16lo	Day 1	DHX58	1.06432	3.97792	2.24663	0.0276191	0.933089	2.20265
Single-cell pbulk	NK_CD56hiCD16lo	Day 1	TNFAIP8L2	0.784273	5.45171	2.24332	0.027777	0.933089	2.20042
Single-cell pbulk	NK_CD56hiCD16lo	Day 1	COPG1	-0.604738	6.28135	-2.23103	0.027823	0.933089	-2.19977
Single-cell pbulk	NK_CD56hiCD16lo	Day 1	C2orf69	1.01044	3.92902	2.2291	0.0279551	0.933089	2.19792
Single-cell pbulk	NK_CD56hiCD16lo	Day 1	PROSC	-0.753554	5.45368	-2.22409	0.028263	0.933089	-2.19362
Single-cell pbulk	NK_CD56hiCD16lo	Day 1	GMEB1	0.990483	5.17225	2.22369	0.0282906	0.933089	2.19323
Single-cell pbulk	NK_CD56hiCD16lo	Day 1	ZNF490	0.973281	4.60237	2.23574	0.028426	0.933089	2.19136
Single-cell pbulk	NK_CD56hiCD16lo	Day 1	CCDC6	0.875186	4.99011	2.21995	0.0285516	0.933089	2.18962
Single-cell pbulk	NK_CD56hiCD16lo	Day 1	CDKAL1	-0.892709	5.13255	-2.21966	0.0286197	0.933089	-2.18869
Single-cell pbulk	NK_CD56hiCD16lo	Day 1	AD000090.2	1.17865	3.618	2.21693	0.0287636	0.93309	2.18671
Single-cell pbulk	NK_CD56hiCD16lo	Day 1	NXF1	0.711489	5.99373	2.22222	0.0290523	0.934069	2.18278
Single-cell pbulk	NK_CD56hiCD16lo	Day 1	CLOCK	0.938063	4.80559	2.21703	0.0294681	0.934069	2.17717
Single-cell pbulk	NK_CD56hiCD16lo	Day 1	ZNF785	-0.944449	3.36733	-2.21745	0.0296161	0.934069	-2.17519
Single-cell pbulk	NK_CD56hiCD16lo	Day 1	IGFBP7	-0.366844	8.01414	-2.21513	0.029624	0.934069	-2.17508
Single-cell pbulk	NK_CD56hiCD16lo	Day 1	DCTN2	0.460492	6.70878	2.21471	0.029707	0.934069	2.17397
Single-cell pbulk	NK_CD56hiCD16lo	Day 1	USP5	0.854262	4.99973	2.20293	0.0298055	0.934069	2.17267
Single-cell pbulk	NK_CD56hiCD16lo	Day 1	MTHFD1	0.965544	4.78482	2.2106	0.0299326	0.934069	2.17098
Single-cell pbulk	NK_CD56hiCD16lo	Day 1	SLC38A10	-0.565209	6.27667	-2.20958	0.0299466	0.934069	-2.1708
Single-cell pbulk	NK_CD56hiCD16lo	Day 1	C4orf32	1.01187	4.73274	2.20855	0.0300895	0.934069	2.16891
Single-cell pbulk	NK_CD56hiCD16lo	Day 1	CARHSP1	-0.531633	6.32421	-2.207	0.0303085	0.934088	-2.16603
Single-cell pbulk	NK_CD56hiCD16lo	Day 1	SEPT1	-0.452243	7.72325	-2.19502	0.0303886	0.934088	-2.16499
Single-cell pbulk	NK_CD56hiCD16lo	Day 1	SMARCB1	-0.545566	6.20436	-2.19103	0.0306389	0.934088	-2.16173
Single-cell pbulk	NK_CD56hiCD16lo	Day 1	PMAIP1	0.926732	5.58932	2.19248	0.0312411	0.934088	2.15399
Single-cell pbulk	NK_CD56hiCD16lo	Day 1	ABCF2	0.79769	5.56985	2.18312	0.0312696	0.934088	2.15363
Single-cell pbulk	NK_CD56hiCD16lo	Day 1	NUDT1	0.816928	5.1651	2.19058	0.031677	0.934088	2.14846
Single-cell pbulk	NK_CD56hiCD16lo	Day 1	TMEM66	-0.209234	9.50652	-2.18827	0.0317074	0.934088	-2.14808
Single-cell pbulk	NK_CD56hiCD16lo	Day 1	TUBA1C	0.645074	5.59569	2.17397	0.031932	0.934088	2.14526
Single-cell pbulk	NK_CD56hiCD16lo	Day 1	HNRNPM	0.408879	7.65861	2.1715	0.0321232	0.934088	2.14287
Single-cell pbulk	NK_CD56hiCD16lo	Day 1	RP11-222K16.2	-0.741894	5.40816	-2.18341	0.032127	0.934088	-2.14283
Single-cell pbulk	NK_CD56hiCD16lo	Day 1	GNAI3	-0.500451	6.54295	-2.16983	0.0322531	0.934088	-2.14126
Single-cell pbulk	NK_CD56hiCD16lo	Day 1	GABARAPL2	-0.384429	7.41782	-2.16696	0.0324771	0.934088	-2.13849
Single-cell pbulk	NK_CD56hiCD16lo	Day 1	MTPAP	1.05554	3.48869	2.16537	0.0326481	0.934088	2.13638
Single-cell pbulk	NK_CD56hiCD16lo	Day 1	ZFP91	0.810538	5.3945	2.17317	0.0327877	0.934088	2.13467
Single-cell pbulk	NK_CD56hiCD16lo	Day 1	BTF3L4	0.644422	6.43004	2.16291	0.0327959	0.934088	2.13457
Single-cell pbulk	NK_CD56hiCD16lo	Day 1	WDR73	-1.00425	4.24219	-2.17265	0.0330075	0.934088	-2.13199
Single-cell pbulk	NK_CD56hiCD16lo	Day 1	TCEANC2	1.11966	4.1847	2.16733	0.0333285	0.934088	2.1281
Single-cell pbulk	NK_CD56hiCD16lo	Day 1	MSI2	-0.920091	5.0518	-2.1547	0.0334919	0.934088	-2.12614
Single-cell pbulk	NK_CD56hiCD16lo	Day 1	ZNF487	1.04133	4.56692	2.15363	0.0335357	0.934088	2.12561
Single-cell pbulk	NK_CD56hiCD16lo	Day 1	ZNF280D	0.553998	6.26972	2.16765	0.0336178	0.934088	2.12463
Single-cell pbulk	NK_CD56hiCD16lo	Day 1	ITGB3BP	-1.00064	4.86933	-2.151	0.0337846	0.934088	-2.12263
Single-cell pbulk	NK_CD56hiCD16lo	Day 1	ITGA4	-0.254688	9.08304	-2.15891	0.0339257	0.934088	-2.12095
Single-cell pbulk	NK_CD56hiCD16lo	Day 1	POLD1	-1.03806	3.92696	-2.14723	0.0340545	0.934088	-2.11943
Single-cell pbulk	NK_CD56hiCD16lo	Day 1	GBP1	1.00528	5.80578	2.15498	0.0341219	0.934088	2.11863
Single-cell pbulk	NK_CD56hiCD16lo	Day 1	BRPF1	-0.733867	5.67993	-2.15451	0.0343206	0.934088	-2.11628
Single-cell pbulk	NK_CD56hiCD16lo	Day 1	SLC25A6	0.223741	9.39089	2.15383	0.0344396	0.934088	2.11489
Single-cell pbulk	NK_CD56hiCD16lo	Day 1	NARS	0.758322	5.76992	2.14164	0.0345529	0.934088	2.11356
Single-cell pbulk	NK_CD56hiCD16lo	Day 1	OSGEP	-0.633333	6.06376	-2.13931	0.0347532	0.934088	-2.11122
Single-cell pbulk	NK_CD56hiCD16lo	Day 1	ARHGAP30	0.350372	8.10604	2.14793	0.0348403	0.934088	2.11021
Single-cell pbulk	NK_CD56hiCD16lo	Day 1	GCC2	-0.425723	7.44884	-2.14367	0.0351171	0.934088	-2.10701
Single-cell pbulk	NK_CD56hiCD16lo	Day 1	TTL	1.06648	3.88748	2.14084	0.0355797	0.934088	2.1017
Single-cell pbulk	NK_CD56hiCD16lo	Day 1	ARL16	-0.718068	5.87113	-2.13743	0.0356515	0.934088	-2.10088
Single-cell pbulk	NK_CD56hiCD16lo	Day 1	IFI44L	0.94532	5.15657	2.13723	0.0357532	0.934088	2.09972
Single-cell pbulk	NK_CD56hiCD16lo	Day 1	RTKN	1.00265	3.49048	2.12595	0.0358781	0.934088	2.09831
Single-cell pbulk	NK_CD56hiCD16lo	Day 1	LAMTOR2	0.586928	6.32767	2.13167	0.0359673	0.934088	2.0973
Single-cell pbulk	NK_CD56hiCD16lo	Day 1	GID4	1.02873	4.32993	2.12417	0.0359817	0.934088	2.09713
Single-cell pbulk	NK_CD56hiCD16lo	Day 1	SDF2L1	0.576901	6.58911	2.12801	0.0363382	0.934088	2.09312
Single-cell pbulk	NK_CD56hiCD16lo	Day 1	ST7L	-0.792634	4.43393	-2.13101	0.0363801	0.934088	-2.09265
Single-cell pbulk	NK_CD56hiCD16lo	Day 1	NME1-NME2	0.239798	9.34961	2.12195	0.0371744	0.934088	2.08384
Single-cell pbulk	NK_CD56hiCD16lo	Day 1	TMSB4X	0.0894437	13.138	2.11886	0.0372639	0.934088	2.08286
Single-cell pbulk	NK_CD56hiCD16lo	Day 1	FES	-0.581192	6.52684	-2.11956	0.037299	0.934088	-2.08248
Single-cell pbulk	NK_CD56hiCD16lo	Day 1	U2SURP	-0.365843	7.66	-2.10918	0.0373243	0.934088	-2.0822
Single-cell pbulk	NK_CD56hiCD16lo	Day 1	IMPDH2	0.449664	6.68743	2.10441	0.0377069	0.934088	2.07803
Single-cell pbulk	NK_CD56hiCD16lo	Day 1	ABTB1	-0.516361	6.5075	-2.10338	0.0377993	0.934088	-2.07702
Single-cell pbulk	NK_CD56hiCD16lo	Day 1	ACTR5	0.921418	4.28291	2.11467	0.0378571	0.934088	2.0764
Single-cell pbulk	NK_CD56hiCD16lo	Day 1	CLPTM1	0.682802	5.79296	2.09734	0.0383414	0.934088	2.07119
Single-cell pbulk	NK_CD56hiCD16lo	Day 1	LHPP	0.975214	4.22763	2.10591	0.038579	0.934088	2.06865
Single-cell pbulk	NK_CD56hiCD16lo	Day 1	SPTLC2	0.618551	6.48097	2.08864	0.0391352	0.934088	2.06276
Single-cell pbulk	NK_CD56hiCD16lo	Day 1	UBE2J2	0.640874	6.07956	2.09855	0.039137	0.934088	2.06274
Single-cell pbulk	NK_CD56hiCD16lo	Day 1	CTD-2035E11.3	0.966671	4.0923	2.09675	0.0392342	0.934088	2.06172
Single-cell pbulk	NK_CD56hiCD16lo	Day 1	KDM2B	-0.777373	5.213	-2.10025	0.0393355	0.934088	-2.06066
Single-cell pbulk	NK_CD56hiCD16lo	Day 1	SLC3A2	0.451704	6.45878	2.09111	0.0396022	0.934088	2.05787
Single-cell pbulk	NK_CD56hiCD16lo	Day 1	PJA2	-0.54446	6.91035	-2.08075	0.0398668	0.934088	-2.05513
Single-cell pbulk	NK_CD56hiCD16lo	Day 1	MMAB	-0.779204	5.07267	-2.08072	0.0398698	0.934088	-2.05509
Single-cell pbulk	NK_CD56hiCD16lo	Day 1	CWC15	-0.456896	6.43955	-2.08017	0.0399211	0.934088	-2.05456
Single-cell pbulk	NK_CD56hiCD16lo	Day 1	MT-CO2	0.11677	12.5659	2.09081	0.0399911	0.934088	2.05384
Single-cell pbulk	NK_CD56hiCD16lo	Day 1	CPNE1	0.351209	7.64192	2.08949	0.0401985	0.934088	2.0517
Single-cell pbulk	NK_CD56hiCD16lo	Day 1	NT5C3A	-0.488481	6.12515	-2.08469	0.0403121	0.934088	-2.05054
Single-cell pbulk	NK_CD56hiCD16lo	Day 1	ATP6AP1	-0.51937	6.44748	-2.08207	0.0404076	0.934088	-2.04956
Single-cell pbulk	NK_CD56hiCD16lo	Day 1	CD244	-0.486238	6.83364	-2.08428	0.0404295	0.934088	-2.04933
Single-cell pbulk	NK_CD56hiCD16lo	Day 1	VEGFB	0.606691	6.0058	2.08293	0.040493	0.934088	2.04868
Single-cell pbulk	NK_CD56hiCD16lo	Day 1	PPP2R5C	-0.587338	6.77506	-2.07319	0.0405793	0.934088	-2.0478
Single-cell pbulk	NK_CD56hiCD16lo	Day 1	CERS4	-0.589949	5.86705	-2.07259	0.0406797	0.934088	-2.04678
Single-cell pbulk	NK_CD56hiCD16lo	Day 1	POMT1	1.02324	4.05639	2.07944	0.0409799	0.934088	2.04373
Single-cell pbulk	NK_CD56hiCD16lo	Day 1	CTB-58E17.1	1.00769	3.52281	2.07898	0.0410375	0.934088	2.04315
Single-cell pbulk	NK_CD56hiCD16lo	Day 1	PRR14L	0.611447	5.78705	2.06791	0.0411262	0.934088	2.04226
Single-cell pbulk	NK_CD56hiCD16lo	Day 1	DISC1	0.949937	3.82698	2.07622	0.041314	0.934088	2.04037
Single-cell pbulk	NK_CD56hiCD16lo	Day 1	PARL	0.701708	5.76193	2.06597	0.0413229	0.934088	2.04028
Single-cell pbulk	NK_CD56hiCD16lo	Day 1	PTK2	0.989395	4.98069	2.07312	0.0415014	0.934088	2.03849
Single-cell pbulk	NK_CD56hiCD16lo	Day 1	BTF3	0.177061	10.1432	2.07398	0.0415798	0.934088	2.0377
Single-cell pbulk	NK_CD56hiCD16lo	Day 1	STK11IP	-0.881204	3.98835	-2.07011	0.0416785	0.934088	-2.03672
Single-cell pbulk	NK_CD56hiCD16lo	Day 1	ADAMTS1	-0.988867	5.16994	-2.06724	0.0419914	0.934088	-2.03361
Single-cell pbulk	NK_CD56hiCD16lo	Day 1	UQCRC1	-0.400664	6.91269	-2.05811	0.0420805	0.934088	-2.03272
Single-cell pbulk	NK_CD56hiCD16lo	Day 1	SUN1	0.842369	4.68865	2.06801	0.0422181	0.934088	2.03136
Single-cell pbulk	NK_CD56hiCD16lo	Day 1	HSPB11	0.561141	6.2207	2.06167	0.0423107	0.934088	2.03045
Single-cell pbulk	NK_CD56hiCD16lo	Day 1	RUVBL1	0.72035	5.16794	2.05543	0.0423345	0.934088	2.03022
Single-cell pbulk	NK_CD56hiCD16lo	Day 1	UBB	0.181055	9.72308	2.06342	0.0425192	0.934088	2.0284
Single-cell pbulk	NK_CD56hiCD16lo	Day 1	DTNB	0.94427	4.65308	2.0511	0.042763	0.934088	2.02602
Single-cell pbulk	NK_CD56hiCD16lo	Day 1	EPM2A	0.932093	3.64385	2.0504	0.0427929	0.934088	2.02573
Single-cell pbulk	NK_CD56hiCD16lo	Day 1	ZNF737	0.844437	4.93105	2.04812	0.0430193	0.934088	2.02352
Single-cell pbulk	NK_CD56hiCD16lo	Day 1	CAPRIN2	-0.758561	5.07335	-2.05525	0.0433362	0.934088	-2.02045
Single-cell pbulk	NK_CD56hiCD16lo	Day 1	LYPLA1	-0.428336	6.98027	-2.04482	0.0433503	0.934088	-2.02032
Single-cell pbulk	NK_CD56hiCD16lo	Day 1	CYTH2	0.839663	5.08807	2.04369	0.0434636	0.934088	2.01923
Single-cell pbulk	NK_CD56hiCD16lo	Day 1	CRAT	1.02302	4.31452	2.04341	0.0434923	0.934088	2.01895
Single-cell pbulk	NK_CD56hiCD16lo	Day 1	TMEM71	-0.833856	5.33153	-2.05127	0.0435641	0.934088	-2.01826
Single-cell pbulk	NK_CD56hiCD16lo	Day 1	TRIM73	0.790164	5.47478	2.04016	0.0438655	0.934088	2.01537
Single-cell pbulk	NK_CD56hiCD16lo	Day 1	EDRF1	0.573889	5.82969	2.0392	0.0439178	0.934088	2.01487
Single-cell pbulk	NK_CD56hiCD16lo	Day 1	NAF1	1.01763	4.4334	2.03765	0.0441351	0.934088	2.01281
Single-cell pbulk	NK_CD56hiCD16lo	Day 1	ZNF30	-0.942758	3.33656	-2.03673	0.044224	0.934088	-2.01196
Single-cell pbulk	NK_CD56hiCD16lo	Day 1	EZH2	0.846657	4.50899	2.04537	0.0443329	0.934088	2.01093
Single-cell pbulk	NK_CD56hiCD16lo	Day 1	AAR2	0.718139	5.06125	2.03791	0.0447193	0.934088	2.00728
Single-cell pbulk	NK_CD56hiCD16lo	Day 1	POLG2	0.99254	4.74237	2.03017	0.044844	0.934088	2.00611
Single-cell pbulk	NK_CD56hiCD16lo	Day 1	KCTD20	0.663332	5.50795	2.035	0.0452816	0.934088	2.00203
Single-cell pbulk	NK_CD56hiCD16lo	Day 1	PCNXL2	0.863409	4.54261	2.03441	0.0453277	0.934088	2.0016
Single-cell pbulk	NK_CD56hiCD16lo	Day 1	VEZF1	0.518064	6.79989	2.02784	0.0456763	0.934088	1.99837
Single-cell pbulk	NK_CD56hiCD16lo	Day 1	RASA1	-0.564329	5.98246	-2.02964	0.0457696	0.934088	-1.99751
Single-cell pbulk	NK_CD56hiCD16lo	Day 1	PDGFA	0.986046	2.99547	2.02131	0.0458217	0.934088	1.99703
Single-cell pbulk	NK_CD56hiCD16lo	Day 1	TMUB1	-0.60863	6.29615	-2.02915	0.0459153	0.934088	-1.99617
Single-cell pbulk	NK_CD56hiCD16lo	Day 1	TAPT1-AS1	0.929551	3.24872	2.01973	0.0459342	0.934088	1.996
Single-cell pbulk	NK_CD56hiCD16lo	Day 1	GOLGA2	-0.617682	6.04359	-2.02641	0.0460515	0.934088	-1.99492
Single-cell pbulk	NK_CD56hiCD16lo	Day 1	TRUB2	-0.853025	4.92304	-2.01515	0.0464751	0.934088	-1.99105
Single-cell pbulk	NK_CD56hiCD16lo	Day 1	ZDHHC6	-0.603796	5.54382	-2.0138	0.0465641	0.934088	-1.99024
Single-cell pbulk	NK_CD56hiCD16lo	Day 1	RAB37	0.469263	7.34672	2.02232	0.0465648	0.934088	1.99024
Single-cell pbulk	NK_CD56hiCD16lo	Day 1	YBEY	-0.788058	4.93062	-2.02405	0.0465723	0.934088	-1.99017
Single-cell pbulk	NK_CD56hiCD16lo	Day 1	ACTB	0.179954	12.966	2.01795	0.046689	0.934088	1.98911
Single-cell pbulk	NK_CD56hiCD16lo	Day 1	TBC1D20	-0.684839	5.73382	-2.01004	0.0469673	0.934088	-1.9866
Single-cell pbulk	NK_CD56hiCD16lo	Day 1	AFF1	-0.505624	6.44872	-2.01515	0.0470811	0.934088	-1.98557
Single-cell pbulk	NK_CD56hiCD16lo	Day 1	PPARA	-0.953124	3.98684	-2.01854	0.0471543	0.934088	-1.98491
Single-cell pbulk	NK_CD56hiCD16lo	Day 1	CSTF2	0.971972	4.22123	2.01509	0.0472762	0.934088	1.98382
Single-cell pbulk	NK_CD56hiCD16lo	Day 1	BANF1	0.296801	7.89547	2.01278	0.0475071	0.934088	1.98175
Single-cell pbulk	NK_CD56hiCD16lo	Day 1	AGAP3	-1.00735	4.24873	-2.00395	0.0476268	0.934088	-1.98068
Single-cell pbulk	NK_CD56hiCD16lo	Day 1	SLC9A3R1	-0.211477	8.82246	-2.01349	0.0477304	0.934088	-1.97976
Single-cell pbulk	NK_CD56hiCD16lo	Day 1	LTA	1.01985	3.76877	2.00085	0.0479653	0.934088	1.97768
Single-cell pbulk	NK_CD56hiCD16lo	Day 1	CCNYL1	-1.00987	4.10243	-1.99937	0.0481275	0.934088	-1.97624
Single-cell pbulk	NK_CD56hiCD16lo	Day 1	IFT122	0.87556	3.56984	2.00961	0.048138	0.934088	1.97615
Single-cell pbulk	NK_CD56hiCD16lo	Day 1	LRRFIP2	-0.605608	6.0712	-1.99862	0.04821	0.934088	-1.97551
Single-cell pbulk	NK_CD56hiCD16lo	Day 1	YBX3	-0.924127	5.14438	-2.01599	0.0482809	0.934088	-1.97489
Single-cell pbulk	NK_CD56hiCD16lo	Day 1	CCDC88B	-0.500743	6.43359	-2.00609	0.0485256	0.934088	-1.97274
Single-cell pbulk	NK_CD56hiCD16lo	Day 1	TMEM41A	-0.857182	4.8502	-1.99154	0.0489938	0.934088	-1.96865
Single-cell pbulk	NK_CD56hiCD16lo	Day 1	RP11-327F22.1	1.00109	3.39988	1.99135	0.0490155	0.934088	1.96846
Single-cell pbulk	NK_CD56hiCD16lo	Day 1	RP11-977G19.11	0.880384	3.6202	1.99094	0.0491069	0.934088	1.96766
Single-cell pbulk	NK_CD56hiCD16lo	Day 1	GABARAP	-0.230019	8.71101	-1.99998	0.0491296	0.934088	-1.96746
Single-cell pbulk	NK_CD56hiCD16lo	Day 1	SH2D1A	-0.435084	7.146	-2.0004	0.0491818	0.934088	-1.96701
Single-cell pbulk	NK_CD56hiCD16lo	Day 1	DCTN5	-0.970122	4.42823	-1.98823	0.0493644	0.934088	-1.96543
Single-cell pbulk	NK_CD56hiCD16lo	Day 1	BAZ1B	-0.433873	6.94993	-1.99457	0.0494026	0.934088	-1.9651
Single-cell pbulk	NK_CD56hiCD16lo	Day 1	FUCA2	-0.736799	5.49353	-1.98667	0.0495397	0.934088	-1.96392
Single-cell pbulk	NK_CD56hiCD16lo	Day 1	IP6K2	-0.633446	5.72631	-1.99704	0.0495474	0.934088	-1.96385
Single-cell pbulk	NK_CD56hiCD16lo	Day 1	PFDN4	0.732097	5.52926	1.98489	0.0497915	0.934088	1.96175
Single-cell pbulk	NK_CD56hiCD16lo	Day 1	GTF2H2C	1.01328	4.63983	1.9837	0.0499148	0.934088	1.96069
Single-cell pbulk	NK_CD56hiCD16lo	Day 1	MAEA	-0.591421	5.63687	-1.99073	0.0499903	0.934088	-1.96005
Single-cell pbulk	NK_proliferating	Day 28	PAFAH1B2	2.08578	5.85581	4.06031	0.000111446	0.226888	3.86422
Single-cell pbulk	NK_proliferating	Day 28	TNKS2	1.56772	7.56344	4.10114	0.000139396	0.226888	3.80924
Single-cell pbulk	NK_proliferating	Day 28	ASB8	1.65889	6.78225	3.94872	0.000165327	0.226888	3.76684
Single-cell pbulk	NK_proliferating	Day 28	RPP25	-1.71507	5.20607	-3.95746	0.000220707	0.226888	-3.69405
Single-cell pbulk	NK_proliferating	Day 28	TEN1	-1.97686	5.9265	-3.88192	0.00027012	0.226888	-3.64239
Single-cell pbulk	NK_proliferating	Day 28	HCG18	1.91282	6.60854	3.80355	0.000273634	0.226888	3.63906
Single-cell pbulk	NK_proliferating	Day 28	TMCC3	1.85713	5.26388	3.81825	0.000375297	0.266729	3.55687
Single-cell pbulk	NK_proliferating	Day 1	TRMT1L	-2.00022	5.54102	-4.02988	0.000124179	0.295136	-3.83773
Single-cell pbulk	NK_proliferating	Day 1	ARL13B	1.79852	5.62789	3.98693	0.000181828	0.295136	3.74301
Single-cell pbulk	NK_proliferating	Day 1	FANCM	-1.91854	5.92527	-3.91548	0.000188123	0.295136	-3.73445
Single-cell pbulk	NK_proliferating	Day 1	HNRNPH2	1.93638	5.51461	3.77424	0.000373108	0.295136	3.55841
Single-cell pbulk	NK_proliferating	Day 1	HCG18	1.83976	6.60854	3.68983	0.000406885	0.295136	3.53558
Single-cell pbulk	NK_proliferating	Day 1	FGFR1OP	-1.75993	5.86059	-3.58603	0.000569255	0.295136	-3.44586
Single-cell pbulk	NK_proliferating	Day 1	CEP41	-1.81314	5.59118	-3.58854	0.000569892	0.295136	-3.44555
Single-cell pbulk	NK_proliferating	Day 1	ZNF33A	1.79001	6.15876	3.64313	0.000580326	0.295136	3.44065
Single-cell pbulk	NK_proliferating	Day 1	C17orf80	-1.47199	5.26336	-3.63013	0.000621212	0.295136	-3.42218
Single-cell pbulk	NK_proliferating	Day 1	GSPT1	1.67492	7.69992	3.60136	0.000624136	0.295136	3.4209
Single-cell pbulk	NK_proliferating	Day 1	SCO1	1.84719	5.73913	3.58142	0.000693257	0.295136	3.39223
Single-cell pbulk	NK_proliferating	Day 1	DNTTIP1	-1.59466	6.09483	-3.50432	0.000753703	0.295136	-3.36926
Single-cell pbulk	NK_proliferating	Day 1	CCNK	1.19011	7.48805	3.49616	0.00077121	0.295136	3.36293
Single-cell pbulk	NK_proliferating	Day 28	CEP290	1.67749	5.99906	3.68631	0.000494615	0.307589	3.48366
Single-cell pbulk	NK_proliferating	Day 1	CHSY1	1.84204	5.92368	3.40754	0.00102876	0.343623	3.28254
Single-cell pbulk	NK_proliferating	Day 1	CCNC	1.48795	6.61314	3.46378	0.00103605	0.343623	3.28055
Single-cell pbulk	NK_proliferating	Day 1	FHL1	-1.6271	5.18013	-3.36927	0.00115061	0.357768	-3.25085
Single-cell pbulk	NK_proliferating	Day 28	LMO4	1.47451	7.74692	3.51371	0.000722106	0.388039	3.38105
Single-cell pbulk	NK_proliferating	Day 28	TMEM256-PLSCR3	-1.56913	6.68281	-3.54488	0.000805745	0.388039	-3.35081
Single-cell pbulk	NK_proliferating	Day 28	HDAC10	-1.6407	5.83643	-3.53548	0.000857975	0.388039	-3.33338
Single-cell pbulk	NK_proliferating	Day 28	FUCA2	1.63041	6.37564	3.42712	0.000956144	0.396401	3.30312
Single-cell pbulk	NK_proliferating	Day 28	FAR1	1.36652	7.04492	3.40373	0.00117803	0.417641	3.24415
Single-cell pbulk	NK_proliferating	Day 28	FUOM	-1.46467	5.26072	-3.34541	0.00124119	0.417641	-3.22924
Single-cell pbulk	NK_proliferating	Day 28	PAOX	1.57011	4.77342	3.38992	0.00131722	0.417641	3.2122
Single-cell pbulk	NK_proliferating	Day 28	MAP2K3	-1.63663	7.16472	-3.31031	0.00138878	0.417641	-3.19697
Single-cell pbulk	NK_proliferating	Day 28	CMKLR1	1.61856	5.81702	3.30117	0.00142711	0.417641	3.18911
Single-cell pbulk	NK_proliferating	Day 28	PFDN5	-0.518447	10.0538	-3.27163	0.00173492	0.456021	-3.13222
Single-cell pbulk	NK_proliferating	Day 28	APBB1IP	0.755209	8.97207	3.23761	0.00174159	0.456021	3.13109
Single-cell pbulk	NK_proliferating	Day 1	NT5DC2	1.50665	5.15077	3.28914	0.0016548	0.47579	3.14607
Single-cell pbulk	NK_proliferating	Day 1	ADSL	-1.34194	7.23172	-3.27486	0.00172145	0.47579	-3.1345
Single-cell pbulk	NK_proliferating	Day 1	ING2	1.48484	6.0587	3.18874	0.00204233	0.482775	3.08401
Single-cell pbulk	NK_proliferating	Day 1	ANKZF1	1.70357	5.66161	3.18281	0.00207311	0.482775	3.07955
Single-cell pbulk	NK_proliferating	Day 1	COPS7A	-1.63003	6.09557	-3.16799	0.00217926	0.482775	-3.06465
Single-cell pbulk	NK_proliferating	Day 1	ABHD17C	1.44133	5.27572	3.19445	0.00226091	0.482775	3.05363
Single-cell pbulk	NK_proliferating	Day 1	NHLRC3	1.53837	6.37213	3.18486	0.00227191	0.482775	3.05217
Single-cell pbulk	NK_proliferating	Day 1	ACYP2	1.52932	5.9404	3.15744	0.00248433	0.482775	3.02524
Single-cell pbulk	NK_proliferating	Day 1	ICAM1	1.50574	5.13474	3.15874	0.00250424	0.482775	3.02283
Single-cell pbulk	NK_proliferating	Day 1	OGFOD2	1.56413	5.66662	3.1165	0.00252304	0.482775	3.02056
Single-cell pbulk	NK_proliferating	Day 28	IRF2BP1	1.77974	5.56753	3.18568	0.00204313	0.490584	3.08389
Single-cell pbulk	NK_proliferating	Day 28	ZNF655	1.24833	7.19418	3.16803	0.0021567	0.490584	3.06776
Single-cell pbulk	NK_proliferating	Day 28	TMEM126A	-1.58228	6.48077	-3.135	0.00238531	0.490584	-3.03752
Single-cell pbulk	NK_proliferating	Day 28	GOLGA3	1.43862	6.38491	3.1151	0.00253375	0.490584	3.01928
Single-cell pbulk	NK_proliferating	Day 28	CHCHD1	1.46465	6.8371	3.09179	0.00271854	0.490584	2.99789
Single-cell pbulk	NK_proliferating	Day 28	CEBPB	-1.13961	7.42422	-3.11705	0.00272283	0.490584	-2.99741
Single-cell pbulk	NK_proliferating	Day 28	GRAMD3	1.27409	5.26847	3.04873	0.00309626	0.490584	2.95802
Single-cell pbulk	NK_proliferating	Day 28	TARS2	-1.6193	5.74581	-3.08386	0.00313687	0.490584	-2.954
Single-cell pbulk	NK_proliferating	Day 28	SUMF1	-1.64173	5.94969	-3.04371	0.00313997	0.490584	-2.95369
Single-cell pbulk	NK_proliferating	Day 28	NT5DC2	1.45992	5.15077	3.07795	0.0031499	0.490584	2.95272
Single-cell pbulk	NK_proliferating	Day 28	ACYP2	1.55172	5.9404	3.07333	0.00321657	0.490584	2.94625
Single-cell pbulk	NK_proliferating	Day 28	CASP3	1.46043	6.69231	3.06532	0.00330334	0.490584	2.938
Single-cell pbulk	NK_proliferating	Day 28	LINC00665	-1.55719	5.19966	-3.01901	0.00338295	0.490584	-2.93061
Single-cell pbulk	NK_proliferating	Day 28	FXR2	-1.58326	5.51673	-3.05431	0.00344219	0.490584	-2.92521
Single-cell pbulk	NK_proliferating	Day 28	YKT6	-1.50752	6.11413	-3.00656	0.0035062	0.490584	-2.91948
Single-cell pbulk	NK_proliferating	Day 28	SAP30L	-1.54844	6.42439	-3.03975	0.00354502	0.490584	-2.91604
Single-cell pbulk	NK_proliferating	Day 28	NSRP1	1.51496	6.50447	3.03549	0.00354995	0.490584	2.91561
Single-cell pbulk	NK_proliferating	Day 28	TMEM87B	-1.456	6.00522	-2.98446	0.00411078	0.51244	-2.86953
Single-cell pbulk	NK_proliferating	Day 28	HTRA2	-1.44835	6.53172	-2.9472	0.00417449	0.51244	-2.86467
Single-cell pbulk	NK_proliferating	Day 28	SSBP1	-0.766384	8.45984	-2.96905	0.00426769	0.51244	-2.85767
Single-cell pbulk	NK_proliferating	Day 28	NBPF1	1.55971	5.54783	2.97697	0.00427932	0.51244	2.8568
Single-cell pbulk	NK_proliferating	Day 28	MPV17	-0.931066	6.85731	-2.9811	0.00429348	0.51244	-2.85575
Single-cell pbulk	NK_proliferating	Day 28	KIF18A	-1.69589	5.85548	-2.96593	0.00442758	0.51244	-2.84597
Single-cell pbulk	NK_proliferating	Day 28	TBC1D13	-1.42892	5.2849	-2.96953	0.00442913	0.51244	-2.84586
Single-cell pbulk	NK_proliferating	Day 28	TFRC	1.43647	5.79927	2.93433	0.00485585	0.538257	2.81644
Single-cell pbulk	NK_proliferating	Day 28	AKT3	1.49377	5.94217	2.92557	0.00486865	0.538257	2.8156
Single-cell pbulk	NK_proliferating	Day 28	CNPY4	1.40764	5.79912	2.91724	0.00512707	0.554503	2.79894
Single-cell pbulk	NK_proliferating	Day 28	SLC37A1	1.47362	5.6217	2.86485	0.0053035	0.561381	2.788
Single-cell pbulk	NK_proliferating	Day 1	RNF25	-1.42007	5.35781	-3.04028	0.00350366	0.632226	-2.9197
Single-cell pbulk	NK_proliferating	Day 1	MT-ND5	0.325379	11.9989	3.01324	0.00369639	0.632226	2.90297
Single-cell pbulk	NK_proliferating	Day 1	UQCC2	-1.32629	7.34968	-2.9772	0.00382331	0.632226	-2.89238
Single-cell pbulk	NK_proliferating	Day 1	CEP290	1.3554	5.99906	2.99336	0.00399326	0.632226	2.87869
Single-cell pbulk	NK_proliferating	Day 1	FAM149B1	1.50852	5.17688	2.9764	0.00414333	0.632226	2.86704
Single-cell pbulk	NK_proliferating	Day 1	ARHGEF18	1.3036	5.52041	2.98546	0.00416426	0.632226	2.86544
Single-cell pbulk	NK_proliferating	Day 1	CIT	-1.61121	5.94414	-2.97755	0.00419366	0.632226	-2.86322
Single-cell pbulk	NK_proliferating	Day 28	ING2	1.34274	6.0587	2.80553	0.00627222	0.636024	2.7332
Single-cell pbulk	NK_proliferating	Day 28	ZNF345	1.3378	4.81444	2.83266	0.00640587	0.636024	2.72625
Single-cell pbulk	NK_proliferating	Day 28	WDR20	1.57109	5.87367	2.81575	0.00659532	0.636024	2.71662
Single-cell pbulk	NK_proliferating	Day 28	UTS2	-1.11182	4.7847	-2.8186	0.00659694	0.636024	-2.71653
Single-cell pbulk	NK_proliferating	Day 28	ZMYM1	-1.59804	5.80574	-2.78489	0.00664789	0.636024	-2.71399
Single-cell pbulk	NK_proliferating	Day 28	GLI4	-1.61152	5.32254	-2.7753	0.00683797	0.641866	-2.70463
Single-cell pbulk	NK_proliferating	Day 1	ZNF746	1.48184	5.90674	2.95108	0.00450416	0.646028	2.84051
Single-cell pbulk	NK_proliferating	Day 1	TARS2	-1.4882	5.74581	-2.92675	0.00482518	0.646028	-2.81848
Single-cell pbulk	NK_proliferating	Day 1	C19orf48	-1.3465	7.00216	-2.91835	0.00510968	0.646028	-2.80004
Single-cell pbulk	NK_proliferating	Day 1	ANKRD32	-1.19296	6.60353	-2.87424	0.00515675	0.646028	-2.79708
Single-cell pbulk	NK_proliferating	Day 1	KIAA0195	1.42858	5.50259	2.86772	0.00525416	0.646028	2.79102
Single-cell pbulk	NK_proliferating	Day 1	EI24	-1.13659	6.65058	-2.84983	0.00553021	0.646028	-2.77441
Single-cell pbulk	NK_proliferating	Day 1	RAF1	-1.18392	6.78189	-2.84746	0.00560896	0.646028	-2.76981
Single-cell pbulk	NK_proliferating	Day 1	ASB8	1.22844	6.78225	2.83814	0.00571767	0.646028	2.76355
Single-cell pbulk	NK_proliferating	Day 1	R3HCC1L	-1.33981	5.64947	-2.86455	0.0057916	0.646028	-2.75935
Single-cell pbulk	NK_proliferating	Day 1	DDX20	-1.34798	5.54682	-2.83069	0.00584019	0.646028	-2.75662
Single-cell pbulk	NK_proliferating	Day 1	RCSD1	-0.783169	8.70095	-2.81996	0.00602084	0.646028	-2.74664
Single-cell pbulk	NK_proliferating	Day 1	DCTN2	0.923503	7.59803	2.8313	0.00624873	0.646028	2.73444
Single-cell pbulk	NK_proliferating	Day 1	NREP	1.28432	5.94499	2.82457	0.00636875	0.646028	2.72817
Single-cell pbulk	NK_proliferating	Day 1	VGLL4	-1.45293	6.30565	-2.79998	0.00637107	0.646028	-2.72805
Single-cell pbulk	NK_proliferating	Day 1	KPNA1	-1.38506	6.64499	-2.78867	0.00660306	0.646028	-2.71623
Single-cell pbulk	NK_proliferating	Day 1	STK32C	-1.36919	6.04211	-2.82078	0.00668476	0.646028	-2.71215
Single-cell pbulk	NK_proliferating	Day 1	NOD1	1.34028	5.71966	2.77434	0.00684782	0.646028	2.70416
Single-cell pbulk	NK_proliferating	Day 1	STX17	-1.24694	6.14525	-2.80048	0.0069653	0.646028	-2.6985
Single-cell pbulk	NK_proliferating	Day 1	OXSR1	-1.25232	6.48017	-2.79939	0.00702829	0.646028	-2.6955
Single-cell pbulk	NK_proliferating	Day 1	THOC5	1.44583	6.06082	2.77965	0.00728243	0.646028	2.68365
Single-cell pbulk	NK_proliferating	Day 1	HPS3	1.33939	6.62877	2.74642	0.00740388	0.646028	2.67811
Single-cell pbulk	NK_proliferating	Day 1	FUCA2	1.30026	6.37564	2.74607	0.0074112	0.646028	2.67778
Single-cell pbulk	NK_proliferating	Day 1	SUCLA2	-1.36066	6.76924	-2.74552	0.00742239	0.646028	-2.67727
Single-cell pbulk	NK_proliferating	Day 1	POGK	1.47516	6.08287	2.7332	0.00768138	0.646028	2.66576
Single-cell pbulk	NK_proliferating	Day 1	ZBED5	-1.24346	5.86364	-2.71411	0.00809864	0.646028	-2.64793
Single-cell pbulk	NK_proliferating	Day 1	ZNF557	-1.38011	5.2802	-2.70668	0.00826658	0.646028	-2.64098
Single-cell pbulk	NK_proliferating	Day 1	COLQ	1.43719	5.82658	2.73453	0.00827029	0.646028	2.64083
Single-cell pbulk	NK_proliferating	Day 1	RACGAP1	-1.60382	6.79903	-2.73267	0.00834477	0.646028	-2.63779
Single-cell pbulk	NK_proliferating	Day 1	SUCLG1	0.86292	7.82247	2.6988	0.0084482	0.646028	2.63361
Single-cell pbulk	NK_proliferating	Day 1	CXorf40A	1.24282	5.35404	2.72453	0.00845433	0.646028	2.63337
Single-cell pbulk	NK_proliferating	Day 1	TMEM41A	1.31142	6.08501	2.69701	0.00848994	0.646028	2.63194
Single-cell pbulk	NK_proliferating	Day 1	SNRPA1	0.948689	7.90448	2.69123	0.00862609	0.646028	2.62653
Single-cell pbulk	NK_proliferating	Day 1	SEP15	-0.73128	8.36264	-2.6896	0.00866488	0.646028	-2.625
Single-cell pbulk	NK_proliferating	Day 1	CTNNA1	-1.4102	5.46494	-2.68526	0.00881419	0.646028	-2.61918
Single-cell pbulk	NK_proliferating	Day 1	NDUFB1	1.32212	7.31584	2.68428	0.00883013	0.646028	2.61856
Single-cell pbulk	NK_proliferating	Day 28	PCBD1	1.38745	6.07691	2.78201	0.00728198	0.651448	2.68367
Single-cell pbulk	NK_proliferating	Day 28	ZNF259	1.37316	6.39846	2.76182	0.00741789	0.651448	2.67748
Single-cell pbulk	NK_proliferating	Day 28	NOP9	1.34084	5.23013	2.73429	0.00765816	0.651448	2.66678
Single-cell pbulk	NK_proliferating	Day 28	ZNF33A	1.41464	6.15876	2.76926	0.00766566	0.651448	2.66645
Single-cell pbulk	NK_proliferating	Day 28	AP3M2	1.51494	6.11003	2.74849	0.00782826	0.651448	2.65939
Single-cell pbulk	NK_proliferating	Day 28	DPH5	-1.38129	5.52254	-2.75327	0.00784979	0.651448	-2.65846
Single-cell pbulk	NK_proliferating	Day 28	SFMBT1	1.22421	6.30384	2.75757	0.00785666	0.651448	2.65817
Single-cell pbulk	NK_proliferating	Day 28	TMX4	-0.862524	8.24322	-2.71801	0.00801817	0.653941	-2.6513
Single-cell pbulk	NK_proliferating	Day 28	SEL1L	1.32108	6.86636	2.71058	0.00867146	0.670503	2.62474
Single-cell pbulk	NK_proliferating	Day 28	PTP4A2	-0.448598	9.70604	-2.69767	0.00901531	0.670503	-2.61147
Single-cell pbulk	NK_proliferating	Day 28	F2R	-1.25456	6.97037	-2.69703	0.00902436	0.670503	-2.61113
Single-cell pbulk	NK_proliferating	Day 28	NCAPD3	1.22033	7.50637	2.67287	0.00907188	0.670503	2.60933
Single-cell pbulk	NK_proliferating	Day 28	WWP1	-1.10957	6.5476	-2.69504	0.00918263	0.670503	-2.60518
Single-cell pbulk	NK_proliferating	Day 28	MAZ	-0.568782	8.949	-2.68683	0.00920876	0.670503	-2.60421
Single-cell pbulk	NK_proliferating	Day 28	DNM2	-0.834756	8.0879	-2.69218	0.00924477	0.670503	-2.60287
Single-cell pbulk	NK_proliferating	Day 28	ING1	-1.41497	5.98561	-2.6877	0.00929944	0.670503	-2.60085
Single-cell pbulk	NK_proliferating	Day 1	FAM118B	-1.35736	4.9849	-2.66513	0.00930426	0.670851	-2.60067
Single-cell pbulk	NK_proliferating	Day 1	ERCC4	1.09833	5.57495	2.68552	0.00947933	0.672115	2.59427
Single-cell pbulk	NK_proliferating	Day 1	SPATA5	1.31123	5.92618	2.66774	0.00969307	0.672115	2.58659
Single-cell pbulk	NK_proliferating	Day 1	AGO1	1.41749	5.32804	2.66634	0.00996691	0.672115	2.57698
Single-cell pbulk	NK_proliferating	Day 1	HYI	-1.19055	5.85161	-2.67039	0.00999717	0.672115	-2.57593
Single-cell pbulk	NK_proliferating	Day 1	PRDM10	1.21528	5.07055	2.65829	0.00999729	0.672115	2.57592
Single-cell pbulk	NK_proliferating	Day 28	ZNF746	1.38173	5.90674	2.67247	0.00979062	0.681398	2.58314
Single-cell pbulk	NK_proliferating	Day 28	PNPT1	1.40862	6.04857	2.6398	0.00993777	0.681398	2.57799
Single-cell pbulk	NK_proliferating	Day 28	ATG16L2	-1.0105	7.16822	-2.63432	0.0100822	0.681398	-2.573
Single-cell pbulk	NK_proliferating	Day 28	ARHGAP5	-1.35587	5.75439	-2.63247	0.010127	0.681398	-2.57146
Single-cell pbulk	NK_proliferating	Day 28	TMA16	1.24315	5.83955	2.65409	0.0102619	0.681398	2.56688
Single-cell pbulk	NK_proliferating	Day 28	LRP8	1.36277	6.01363	2.64839	0.0103001	0.681398	2.56559
Single-cell pbulk	NK_proliferating	Day 28	TATDN2	1.1721	6.38823	2.6514	0.0104093	0.681398	2.56193
Single-cell pbulk	NK_proliferating	Day 28	LIPA	0.939805	6.81335	2.64588	0.0106329	0.686997	2.55454
Single-cell pbulk	NK_proliferating	Day 28	PCBP2	0.64049	8.83841	2.63046	0.0108744	0.688783	2.54671
Single-cell pbulk	NK_proliferating	Day 28	MT-ND5	0.294578	11.9989	2.6219	0.0109375	0.688783	2.54469
Single-cell pbulk	NK_proliferating	Day 1	MAST3	1.23424	5.41214	2.648	0.0103889	0.689132	2.56261
Single-cell pbulk	NK_proliferating	Day 1	DARS	1.00647	7.46547	2.60904	0.0107888	0.699974	2.54947
Single-cell pbulk	NK_proliferating	Day 1	HCLS1	0.484522	9.51126	2.60501	0.0109527	0.699974	2.5442
Single-cell pbulk	NK_proliferating	Day 1	CALR	0.522195	10.442	2.61297	0.0110952	0.699974	2.53969
Single-cell pbulk	NK_proliferating	Day 1	STRADA	1.33732	5.74897	2.59796	0.0111152	0.699974	2.53906
Single-cell pbulk	NK_proliferating	Day 1	SRSF7	0.4983	9.93718	2.60863	0.0113135	0.703555	2.53287
Single-cell pbulk	NK_proliferating	Day 1	SMCHD1	-0.643788	9.03564	-2.58142	0.0116664	0.71009	-2.52208
Single-cell pbulk	NK_proliferating	Day 1	LUC7L3	0.669152	8.37793	2.5978	0.0118278	0.71009	2.51724
Single-cell pbulk	NK_proliferating	Day 1	MRRF	1.25344	5.64229	2.59467	0.0118467	0.71009	2.51668
Single-cell pbulk	NK_proliferating	Day 28	RP11-159G9.5	-1.33236	5.54419	-2.58448	0.0115267	0.71071	-2.52631
Single-cell pbulk	NK_proliferating	Day 28	NEK6	-1.19948	5.4146	-2.57885	0.0117212	0.71071	-2.52043
Single-cell pbulk	NK_proliferating	Day 28	RAF1	-1.07958	6.78189	-2.57867	0.0117346	0.71071	-2.52003
Single-cell pbulk	NK_proliferating	Day 28	TOR4A	1.29776	5.31897	2.57413	0.0118571	0.71071	2.51637
Single-cell pbulk	NK_proliferating	Day 28	PTPLB	1.47014	6.00494	2.56555	0.0121229	0.711427	2.50855
Single-cell pbulk	NK_proliferating	Day 28	GTF2H4	1.1605	5.22825	2.60151	0.012155	0.711427	2.50761
Single-cell pbulk	NK_proliferating	Day 28	PDGFD	1.35079	5.99279	2.57113	0.012499	0.721048	2.49773
Single-cell pbulk	NK_proliferating	Day 28	MRI1	-1.45481	5.5223	-2.54842	0.0126862	0.721048	-2.49246
Single-cell pbulk	NK_proliferating	Day 28	RPL30	-0.348395	12.0653	-2.56867	0.0128686	0.721048	-2.48739
Single-cell pbulk	NK_proliferating	Day 28	AREG	-1.81149	6.20333	-2.56599	0.0128992	0.721048	-2.48654
Single-cell pbulk	NK_proliferating	Day 1	LYN	-0.635323	8.46461	-2.56284	0.0122475	0.72537	-2.50493
Single-cell pbulk	NK_proliferating	Day 28	SLC25A42	1.25244	5.93143	2.55944	0.0132327	0.726451	2.47745
Single-cell pbulk	NK_proliferating	Day 28	ZNF718	1.33722	6.35332	2.52809	0.0133872	0.726451	2.4733
Single-cell pbulk	NK_proliferating	Day 28	SLA	1.12331	7.54522	2.53792	0.0135966	0.726451	2.46775
Single-cell pbulk	NK_proliferating	Day 28	BARD1	1.29223	6.98101	2.53023	0.0138676	0.726451	2.46067
Single-cell pbulk	NK_proliferating	Day 28	PAM	-1.05327	6.92382	-2.54118	0.0138912	0.726451	-2.46007
Single-cell pbulk	NK_proliferating	Day 28	UNKL	-1.2184	5.33038	-2.5349	0.013978	0.726451	-2.45783
Single-cell pbulk	NK_proliferating	Day 28	FOSB	-1.22838	7.44211	-2.50721	0.0141507	0.726451	-2.45341
Single-cell pbulk	NK_proliferating	Day 28	SLC25A45	1.38549	5.82332	2.50566	0.0142005	0.726451	2.45215
Single-cell pbulk	NK_proliferating	Day 28	CD44	-1.0693	8.03286	-2.4967	0.0145378	0.726451	-2.44369
Single-cell pbulk	NK_proliferating	Day 28	ICMT	1.2362	6.67584	2.4939	0.0146446	0.726451	2.44105
Single-cell pbulk	NK_proliferating	Day 28	DENND4C	0.839254	7.27349	2.52006	0.0146492	0.726451	2.44094
Single-cell pbulk	NK_proliferating	Day 28	ADAT2	1.24035	5.11614	2.49121	0.0147481	0.726451	2.43851
Single-cell pbulk	NK_proliferating	Day 1	FAM103A1	-1.16083	6.72963	-2.56787	0.012678	0.73285	-2.49269
Single-cell pbulk	NK_proliferating	Day 1	RP11-640M9.1	-1.2203	6.13469	-2.54606	0.0127659	0.73285	-2.49023
Single-cell pbulk	NK_proliferating	Day 1	INPP5F	1.34276	5.57299	2.54083	0.0129439	0.73285	2.48531
Single-cell pbulk	NK_proliferating	Day 1	SEC61A1	1.22326	7.156	2.57076	0.0129672	0.73285	2.48467
Single-cell pbulk	NK_proliferating	Day 1	FRMD8	1.21082	6.25288	2.56013	0.0131103	0.73285	2.48076
Single-cell pbulk	NK_proliferating	Day 1	MT-CYB	0.327149	12.4473	2.5516	0.0133314	0.736928	2.47479
Single-cell pbulk	NK_proliferating	Day 28	FAM73A	-1.32975	5.25494	-2.50048	0.0152587	0.738455	-2.42618
Single-cell pbulk	NK_proliferating	Day 28	PRAF2	-1.20272	5.83606	-2.49979	0.0154789	0.738455	-2.42098
Single-cell pbulk	NK_proliferating	Day 28	TIMM10B	1.26949	5.8173	2.48784	0.0156866	0.738455	2.41613
Single-cell pbulk	NK_proliferating	Day 28	RPS27A	-0.34667	12.4547	-2.48091	0.0157951	0.738455	-2.41362
Single-cell pbulk	NK_proliferating	Day 28	SULT1A1	-1.45475	5.40492	-2.46085	0.0159632	0.738455	-2.40975
Single-cell pbulk	NK_proliferating	Day 28	FMR1	-1.10725	7.03999	-2.47904	0.0160969	0.738455	-2.40671
Single-cell pbulk	NK_proliferating	Day 28	ACTR1B	-1.26669	6.46936	-2.45592	0.0161652	0.738455	-2.40516
Single-cell pbulk	NK_proliferating	Day 28	TAF1	-1.3702	6.30971	-2.47258	0.0161792	0.738455	-2.40485
Single-cell pbulk	NK_proliferating	Day 28	NANS	-1.30364	5.91366	-2.47373	0.0163479	0.73937	-2.40106
Single-cell pbulk	NK_proliferating	Day 28	DDX20	-1.20623	5.54682	-2.43296	0.017151	0.742783	-2.38345
Single-cell pbulk	NK_proliferating	Day 28	LYN	-0.618402	8.46461	-2.43272	0.017162	0.742783	-2.38322
Single-cell pbulk	NK_proliferating	Day 28	WBP1L	1.24165	5.8292	2.45099	0.0173163	0.742783	2.37992
Single-cell pbulk	NK_proliferating	Day 28	NOTCH2NL	1.14027	6.23409	2.44296	0.0173337	0.742783	2.37955
Single-cell pbulk	NK_proliferating	Day 28	SYVN1	-1.18884	5.94792	-2.4284	0.0173532	0.742783	-2.37914
Single-cell pbulk	NK_proliferating	Day 28	PEX26	-1.24918	6.00735	-2.45562	0.0174195	0.742783	-2.37773
Single-cell pbulk	NK_proliferating	Day 28	UFM1	-0.846425	7.47716	-2.42451	0.0175296	0.742783	-2.37541
Single-cell pbulk	NK_proliferating	Day 28	SCO1	1.31602	5.73913	2.44687	0.0176178	0.742783	2.37356
Single-cell pbulk	NK_proliferating	Day 28	PHGDH	-1.30089	5.55735	-2.42425	0.0184722	0.744553	-2.35601
Single-cell pbulk	NK_proliferating	Day 28	DCTN2	0.800414	7.59803	2.41868	0.018669	0.744553	2.35208
Single-cell pbulk	NK_proliferating	Day 28	DHFR	0.853897	8.60329	2.3988	0.0187218	0.744553	2.35102
Single-cell pbulk	NK_proliferating	Day 28	NFATC3	-0.643973	8.13527	-2.41091	0.0189029	0.744553	-2.34744
Single-cell pbulk	NK_proliferating	Day 28	HIST2H2AB	-1.30788	5.24656	-2.41305	0.019089	0.744553	-2.34379
Single-cell pbulk	NK_proliferating	Day 28	TRIM11	1.26796	6.1046	2.40519	0.019258	0.744553	2.3405
Single-cell pbulk	NK_proliferating	Day 28	OGFOD2	1.25844	5.66662	2.38454	0.0194088	0.744553	2.33759
Single-cell pbulk	NK_proliferating	Day 28	PCCB	-1.19329	5.81954	-2.40376	0.019518	0.744553	-2.33549
Single-cell pbulk	NK_proliferating	Day 28	FRYL	0.901589	7.93777	2.37425	0.019921	0.744553	2.32783
Single-cell pbulk	NK_proliferating	Day 28	PSMA2.1	-0.973534	7.38836	-2.38644	0.019966	0.744553	-2.32699
Single-cell pbulk	NK_proliferating	Day 28	CHSY1	1.33839	5.92368	2.37078	0.020101	0.744553	2.32446
Single-cell pbulk	NK_proliferating	Day 28	C17orf89	1.06424	7.52183	2.38369	0.0203523	0.744553	2.31979
Single-cell pbulk	NK_proliferating	Day 28	EIF3L	-0.505521	8.96806	-2.38021	0.0204844	0.744553	-2.31736
Single-cell pbulk	NK_proliferating	Day 28	RNF25	-1.15771	5.35781	-2.38326	0.0205036	0.744553	-2.317
Single-cell pbulk	NK_proliferating	Day 28	IQCB1	1.14654	5.99337	2.37985	0.020727	0.744553	2.31292
Single-cell pbulk	NK_proliferating	Day 28	LUC7L3	0.613253	8.37793	2.37882	0.0207503	0.744553	2.3125
Single-cell pbulk	NK_proliferating	Day 28	ATG9A	-1.18811	5.49614	-2.37769	0.0208358	0.744553	-2.31095
Single-cell pbulk	NK_proliferating	Day 28	NMRK1	1.32633	6.07036	2.35358	0.0209906	0.744553	2.30815
Single-cell pbulk	NK_proliferating	Day 28	LYRM2	-0.984447	6.9407	-2.35256	0.0210409	0.744553	-2.30725
Single-cell pbulk	NK_proliferating	Day 28	JUNB	-0.826789	9.57868	-2.36803	0.0211018	0.744553	-2.30616
Single-cell pbulk	NK_proliferating	Day 28	MBIP	-1.21005	5.80365	-2.35057	0.0211504	0.744553	-2.30529
Single-cell pbulk	NK_proliferating	Day 28	NHLRC3	1.22163	6.37213	2.36303	0.0213483	0.744553	2.30177
Single-cell pbulk	NK_proliferating	Day 28	SARM1	1.13198	5.5494	2.37258	0.0214032	0.744553	2.30079
Single-cell pbulk	NK_proliferating	Day 28	PRDX1	-1.06291	7.53531	-2.35606	0.0215379	0.744553	-2.29842
Single-cell pbulk	NK_proliferating	Day 28	FBP1	1.08179	5.78181	2.36366	0.021643	0.744553	2.29658
Single-cell pbulk	NK_proliferating	Day 28	STX17	-1.06854	6.14525	-2.35827	0.0219421	0.744553	-2.29137
Single-cell pbulk	NK_proliferating	Day 28	SMC1B	1.3859	5.25502	2.35079	0.0222287	0.744553	2.28644
Single-cell pbulk	NK_proliferating	Day 28	RAB9A	0.911988	6.97852	2.33104	0.0222302	0.744553	2.28641
Single-cell pbulk	NK_proliferating	Day 28	C5orf51	1.33535	5.88316	2.32897	0.0223224	0.744553	2.28484
Single-cell pbulk	NK_proliferating	Day 28	TMEM57	1.17049	6.0224	2.34165	0.0225352	0.744553	2.28122
Single-cell pbulk	NK_proliferating	Day 28	RBM48	1.29005	6.01267	2.32395	0.0226035	0.744553	2.28007
Single-cell pbulk	NK_proliferating	Day 28	DXO	-1.29915	5.31842	-2.32149	0.0227427	0.744553	-2.27773
Single-cell pbulk	NK_proliferating	Day 28	MEN1	1.07446	5.82301	2.33985	0.0227699	0.744553	2.27727
Single-cell pbulk	NK_proliferating	Day 28	SEC22A	-1.17567	5.5651	-2.3378	0.0230129	0.744553	-2.27322
Single-cell pbulk	NK_proliferating	Day 28	RAD54L	1.31049	5.90673	2.31687	0.0230332	0.744553	2.27288
Single-cell pbulk	NK_proliferating	Day 28	TICAM1	1.22364	5.56359	2.31624	0.0230475	0.744553	2.27265
Single-cell pbulk	NK_proliferating	Day 28	LINC00152	-1.02677	6.95672	-2.31948	0.0235686	0.749096	-2.26409
Single-cell pbulk	NK_proliferating	Day 28	PHACTR4	-1.11792	6.69779	-2.29708	0.0241638	0.749096	-2.25451
Single-cell pbulk	NK_proliferating	Day 28	MTHFD1L	-1.25232	5.36524	-2.31509	0.0241662	0.749096	-2.25448
Single-cell pbulk	NK_proliferating	Day 28	RPSAP58	-1.37082	5.52448	-2.29462	0.0243149	0.749096	-2.25212
Single-cell pbulk	NK_proliferating	Day 28	WDR18	-1.23787	6.50733	-2.292	0.0244733	0.749096	-2.24962
Single-cell pbulk	NK_proliferating	Day 28	METTL17	-0.986949	6.8208	-2.33503	0.0244905	0.749096	-2.24935
Single-cell pbulk	NK_proliferating	Day 28	NLRC5	-1.17442	6.7141	-2.3054	0.0245249	0.749096	-2.24881
Single-cell pbulk	NK_proliferating	Day 28	ST3GAL5	-1.33459	5.71033	-2.30095	0.0248283	0.749096	-2.24406
Single-cell pbulk	NK_proliferating	Day 28	OGFOD3	1.10178	6.30477	2.28609	0.02483	0.749096	2.24404
Single-cell pbulk	NK_proliferating	Day 28	SLC9A6	-1.20201	5.05734	-2.284	0.0249571	0.749096	-2.24207
Single-cell pbulk	NK_proliferating	Day 28	CXorf40A	1.09407	5.35404	2.30136	0.0250721	0.749096	2.24029
Single-cell pbulk	NK_proliferating	Day 28	ITGAL	-0.633319	8.7635	-2.28175	0.0251082	0.749096	-2.23973
Single-cell pbulk	NK_proliferating	Day 28	OARD1	1.13384	6.49034	2.29738	0.0252439	0.749096	2.23765
Single-cell pbulk	NK_proliferating	Day 28	POM121	-0.796367	7.52535	-2.29034	0.0253281	0.749096	-2.23636
Single-cell pbulk	NK_proliferating	Day 28	CIR1	-1.0023	7.12238	-2.27161	0.0257367	0.749096	-2.23016
Single-cell pbulk	NK_proliferating	Day 28	NECAP1	-1.08569	6.31114	-2.28304	0.0262593	0.749096	-2.22235
Single-cell pbulk	NK_proliferating	Day 28	SENP6	0.635492	7.72907	2.27771	0.0264813	0.749096	2.21908
Single-cell pbulk	NK_proliferating	Day 28	LINC00959	1.06923	5.16913	2.27526	0.0266549	0.749096	2.21654
Single-cell pbulk	NK_proliferating	Day 28	S100PBP	0.823281	6.807	2.27336	0.0268554	0.749096	2.21361
Single-cell pbulk	NK_proliferating	Day 28	RPS11	-0.514453	10.1972	-2.26325	0.0270396	0.749096	-2.21095
Single-cell pbulk	NK_proliferating	Day 28	POLI	1.23949	4.9763	2.24805	0.0272615	0.749096	2.20775
Single-cell pbulk	NK_proliferating	Day 28	HNRNPH2	1.21601	5.51461	2.2672	0.0273026	0.749096	2.20716
Single-cell pbulk	NK_proliferating	Day 28	GTF2H2	-1.33836	5.22696	-2.24422	0.0275128	0.749096	-2.20416
Single-cell pbulk	NK_proliferating	Day 28	LRWD1	1.14475	5.39561	2.26428	0.0276413	0.749096	2.20234
Single-cell pbulk	NK_proliferating	Day 28	TMSB4X	-0.251732	14.1312	-2.24862	0.028021	0.749096	-2.19699
Single-cell pbulk	NK_proliferating	Day 28	ZNF143	1.35067	5.92899	2.23636	0.0280441	0.749096	2.19667
Single-cell pbulk	NK_proliferating	Day 28	BTN3A1	1.00613	6.88774	2.25933	0.0282099	0.749096	2.19436
Single-cell pbulk	NK_proliferating	Day 28	SERPINB6	1.03145	7.53924	2.23133	0.0283895	0.749096	2.19186
Single-cell pbulk	NK_proliferating	Day 28	MTSS1	1.20166	7.10789	2.24423	0.0284093	0.749096	2.19159
Single-cell pbulk	NK_proliferating	Day 28	HGS	1.00476	6.74217	2.24962	0.0285175	0.749096	2.19009
Single-cell pbulk	NK_proliferating	Day 28	TBRG4	-1.15961	6.22553	-2.22609	0.0287595	0.749096	-2.18677
Single-cell pbulk	NK_proliferating	Day 28	ABCB8	-1.0368	6.14969	-2.23762	0.0290032	0.749096	-2.18344
Single-cell pbulk	NK_proliferating	Day 28	FASTKD2	1.10408	5.76739	2.21544	0.0295025	0.749096	2.17671
Single-cell pbulk	NK_proliferating	Day 28	PARP15	1.13678	6.79116	2.21019	0.0298784	0.749096	2.1717
Single-cell pbulk	NK_proliferating	Day 28	SERTAD2	-1.19163	6.13177	-2.21881	0.0301442	0.749096	-2.16819
Single-cell pbulk	NK_proliferating	Day 28	GSPT1	1.08538	7.69992	2.21931	0.0301678	0.749096	2.16788
Single-cell pbulk	NK_proliferating	Day 28	HIST1H2AJ	-1.97544	7.18223	-2.20821	0.0302355	0.749096	-2.16699
Single-cell pbulk	NK_proliferating	Day 28	FAM149B1	1.16255	5.17688	2.21985	0.0302486	0.749096	2.16682
Single-cell pbulk	NK_proliferating	Day 28	PABPC1L	1.0932	5.34398	2.20392	0.0303551	0.749096	2.16543
Single-cell pbulk	NK_proliferating	Day 28	AGAP1	1.10596	5.43742	2.22323	0.0303558	0.749096	2.16542
Single-cell pbulk	NK_proliferating	Day 28	FAM110A	1.16335	5.93769	2.21919	0.0303677	0.749096	2.16526
Single-cell pbulk	NK_proliferating	Day 28	RNF123	-1.23008	5.06778	-2.20316	0.030389	0.749096	-2.16498
Single-cell pbulk	NK_proliferating	Day 28	SCCPDH	0.835072	7.25223	2.20233	0.0304495	0.749096	2.16419
Single-cell pbulk	NK_proliferating	Day 28	MEI1	-1.08821	6.23435	-2.21576	0.0304862	0.749096	-2.16371
Single-cell pbulk	NK_proliferating	Day 28	NFATC2IP	0.801353	7.83127	2.21201	0.0305199	0.749096	2.16328
Single-cell pbulk	NK_proliferating	Day 28	ARMCX3	-1.11234	6.40892	-2.22034	0.030527	0.749096	-2.16318
Single-cell pbulk	NK_proliferating	Day 28	RIOK1	0.960233	6.45936	2.22119	0.0309585	0.749096	2.15761
Single-cell pbulk	NK_proliferating	Day 28	RGS3	0.947888	7.1989	2.19468	0.0310146	0.749096	2.15688
Single-cell pbulk	NK_proliferating	Day 28	SMNDC1	0.89568	7.39605	2.2104	0.0310777	0.749096	2.15608
Single-cell pbulk	NK_proliferating	Day 28	PHB	-0.701666	8.20681	-2.19161	0.0312441	0.749096	-2.15395
Single-cell pbulk	NK_proliferating	Day 28	PRMT7	-1.04265	6.26016	-2.19115	0.0312784	0.749096	-2.15351
Single-cell pbulk	NK_proliferating	Day 28	GSTM4	1.21302	5.69281	2.20257	0.0313788	0.749096	2.15224
Single-cell pbulk	NK_proliferating	Day 28	STRIP1	1.04807	6.05164	2.18867	0.0314723	0.749096	2.15105
Single-cell pbulk	NK_proliferating	Day 28	PIP5K1C	1.21939	5.83207	2.20405	0.0315165	0.749096	2.15049
Single-cell pbulk	NK_proliferating	Day 28	STAT3	0.773719	7.87276	2.19793	0.0315395	0.749096	2.1502
Single-cell pbulk	NK_proliferating	Day 28	DUS2	1.08181	5.41604	2.18662	0.0316201	0.749096	2.14918
Single-cell pbulk	NK_proliferating	Day 28	TAF9B	-1.18744	5.61869	-2.1995	0.031782	0.749363	-2.14714
Single-cell pbulk	NK_proliferating	Day 28	FHL1	-1.09832	5.18013	-2.17948	0.0321649	0.754813	-2.14236
Single-cell pbulk	NK_proliferating	Day 28	ORAI2	1.27647	6.96342	2.17935	0.03275	0.758205	2.13513
Single-cell pbulk	NK_proliferating	Day 28	CRK	1.11351	5.54334	2.17175	0.0327633	0.758205	2.13497
Single-cell pbulk	NK_proliferating	Day 28	CYP20A1	1.26341	6.28	2.17035	0.0328736	0.758205	2.13362
Single-cell pbulk	NK_proliferating	Day 28	ZNF460	1.17572	5.87343	2.16979	0.0329191	0.758205	2.13307
Single-cell pbulk	NK_proliferating	Day 28	CCDC88A	1.16805	5.6703	2.16505	0.0332907	0.761061	2.12856
Single-cell pbulk	NK_proliferating	Day 28	MCM9	1.06237	5.93089	2.1821	0.033349	0.761061	2.12786
Single-cell pbulk	NK_proliferating	Day 28	RASA2	-0.70251	8.22528	-2.15969	0.0337173	0.765951	-2.12344
Single-cell pbulk	NK_proliferating	Day 28	MYEOV2	-0.736688	7.82823	-2.16647	0.0340514	0.767489	-2.11946
Single-cell pbulk	NK_proliferating	Day 28	HES6	-1.03355	6.60083	-2.15326	0.0342358	0.767489	-2.11728
Single-cell pbulk	NK_proliferating	Day 28	PDCD6	-0.671673	8.12869	-2.15207	0.0343393	0.767489	-2.11606
Single-cell pbulk	NK_proliferating	Day 28	COX11	-1.11743	6.09855	-2.15121	0.034402	0.767489	-2.11533
Single-cell pbulk	NK_proliferating	Day 28	SHQ1	1.29867	5.95875	2.14865	0.0346127	0.76873	2.11286
Single-cell pbulk	NK_proliferating	Day 28	SLC2A4RG	0.765165	8.08816	2.14389	0.0350035	0.76873	2.10832
Single-cell pbulk	NK_proliferating	Day 28	INTS5	1.10189	5.69767	2.16007	0.0350467	0.76873	2.10782
Single-cell pbulk	NK_proliferating	Day 28	SLC16A1	-1.16765	5.38356	-2.14213	0.0351492	0.76873	-2.10664
Single-cell pbulk	NK_proliferating	Day 28	SLC6A6	-1.06691	5.21084	-2.15493	0.0353386	0.76873	-2.10446
Single-cell pbulk	NK_proliferating	Day 28	TMEM260	1.10721	5.50722	2.13772	0.0355472	0.76873	2.10207
Single-cell pbulk	NK_proliferating	Day 28	RP11-222K16.2	1.1967	5.88039	2.15019	0.0356942	0.76873	2.10039
Single-cell pbulk	NK_proliferating	Day 28	SEP15	-0.555575	8.36264	-2.1353	0.0357202	0.76873	-2.1001
Single-cell pbulk	NK_proliferating	Day 28	NOTCH2	1.12207	6.62375	2.14615	0.0358483	0.76873	2.09864
Single-cell pbulk	NK_proliferating	Day 28	SEPT9	0.445098	9.04394	2.14504	0.0360615	0.769983	2.09623
Single-cell pbulk	NK_proliferating	Day 28	MYOM2	0.658402	7.5626	2.14723	0.0362205	0.770072	2.09444
Single-cell pbulk	NK_proliferating	Day 28	WDR33	0.895761	7.5578	2.12946	0.0370203	0.777031	2.08554
Single-cell pbulk	NK_proliferating	Day 28	AURKA	-1.25278	5.40652	-2.13689	0.037041	0.777031	-2.08531
Single-cell pbulk	NK_proliferating	Day 28	ZNF10	1.03118	5.49607	2.1341	0.037187	0.777031	2.08371
Single-cell pbulk	NK_proliferating	Day 28	LY9	-1.12506	5.7127	-2.13269	0.0374051	0.777031	-2.08132
Single-cell pbulk	NK_proliferating	Day 28	SFT2D2	-0.790497	7.09937	-2.11355	0.0376017	0.777031	-2.07917
Single-cell pbulk	NK_proliferating	Day 28	POLD3	-0.777332	7.34376	-2.11308	0.0376346	0.777031	-2.07881
Single-cell pbulk	NK_proliferating	Day 28	GEN1	1.01226	5.62748	2.12468	0.0376411	0.777031	2.07874
Single-cell pbulk	NK_proliferating	Day 28	MTR	1.04573	6.82475	2.1106	0.0378536	0.778189	2.07644
Single-cell pbulk	NK_proliferating	Day 28	IMPDH2	-0.753743	8.04683	-2.11441	0.038331	0.783388	-2.0713
Single-cell pbulk	NK_proliferating	Day 28	OSBPL2	-1.15305	5.86556	-2.11838	0.0385363	0.783388	-2.0691
Single-cell pbulk	NK_proliferating	Day 28	BCL9L	1.05115	6.1371	2.12149	0.0385789	0.783388	2.06865
Single-cell pbulk	NK_proliferating	Day 28	FAM193B	-0.958972	5.53608	-2.11775	0.0388	0.784676	-2.0663
Single-cell pbulk	NK_proliferating	Day 28	IRAK4	0.920935	7.10254	2.09776	0.0390157	0.785843	2.06402
Single-cell pbulk	NK_proliferating	Day 28	SLBP	0.554301	9.01739	2.10575	0.0392909	0.788194	2.06113
Single-cell pbulk	NK_proliferating	Day 28	MBNL2	-0.928534	6.28006	-2.0885	0.03986	0.789248	-2.0552
Single-cell pbulk	NK_proliferating	Day 28	DDX24	0.605684	8.27357	2.0848	0.040216	0.789248	2.05152
Single-cell pbulk	NK_proliferating	Day 28	SLC29A1	1.03554	6.07015	2.08392	0.040281	0.789248	2.05086
Single-cell pbulk	NK_proliferating	Day 28	WIBG	0.798548	6.5941	2.10372	0.0403746	0.789248	2.0499
Single-cell pbulk	NK_proliferating	Day 28	SKAP2	0.826046	7.28758	2.0831	0.040388	0.789248	2.04976
Single-cell pbulk	NK_proliferating	Day 28	VPS35	0.947618	7.27759	2.08237	0.0404478	0.789248	2.04915
Single-cell pbulk	NK_proliferating	Day 28	CDV3	-0.52306	8.49744	-2.08006	0.0406532	0.789248	-2.04705
Single-cell pbulk	NK_proliferating	Day 28	ANXA2R	-0.903142	6.71006	-2.07925	0.0407418	0.789248	-2.04615
Single-cell pbulk	NK_proliferating	Day 28	ADO	1.1092	5.61926	2.0787	0.0407712	0.789248	2.04585
Single-cell pbulk	NK_proliferating	Day 28	SUCLG2	1.01399	6.72201	2.09219	0.0409827	0.789292	2.0437
Single-cell pbulk	NK_proliferating	Day 28	RABL3	-1.05569	5.29202	-2.09346	0.0410908	0.789292	-2.04261
Single-cell pbulk	NK_proliferating	Day 28	BAK1	-1.0255	6.3887	-2.08352	0.0414787	0.793262	-2.03871
Single-cell pbulk	NK_proliferating	Day 28	CTDSP2	-1.06669	6.4531	-2.07995	0.0418388	0.793262	-2.03512
Single-cell pbulk	NK_proliferating	Day 28	LRRC23	1.06528	5.18522	2.06729	0.0418607	0.793262	2.0349
Single-cell pbulk	NK_proliferating	Day 28	GTF3C4	1.10965	5.58393	2.07507	0.0422768	0.793262	2.03079
Single-cell pbulk	NK_proliferating	Day 28	MPP6	1.00583	5.37575	2.07882	0.0423513	0.793262	2.03005
Single-cell pbulk	NK_proliferating	Day 28	PSMD5	1.16499	5.89485	2.07369	0.0424046	0.793262	2.02953
Single-cell pbulk	NK_proliferating	Day 28	C1orf233	1.16447	5.66271	2.07346	0.0427793	0.793262	2.02586
Single-cell pbulk	NK_proliferating	Day 28	PTCD3	1.14346	6.28176	2.05783	0.0427833	0.793262	2.02582
Single-cell pbulk	NK_proliferating	Day 28	OSGIN2	-1.13612	5.54738	-2.05756	0.0428095	0.793262	-2.02556
Single-cell pbulk	NK_proliferating	Day 28	PCYT2	1.05711	6.34806	2.05674	0.0428919	0.793262	2.02476
Single-cell pbulk	NK_proliferating	Day 28	PHTF1	-0.936345	6.81779	-2.05461	0.0431015	0.794185	-2.02273
Single-cell pbulk	NK_proliferating	Day 1	ARL4A	-1.16967	6.72808	-2.4793	0.0152132	0.79479	-2.42726
Single-cell pbulk	NK_proliferating	Day 1	LMO4	1.05309	7.74692	2.4767	0.0153743	0.79479	2.42344
Single-cell pbulk	NK_proliferating	Day 1	TMEM184C	1.33327	5.5076	2.47582	0.0153973	0.79479	2.4229
Single-cell pbulk	NK_proliferating	Day 1	SHPRH	-1.18804	6.7942	-2.4881	0.0155359	0.79479	-2.41964
Single-cell pbulk	NK_proliferating	Day 1	TANC2	1.24523	5.09418	2.47155	0.0155738	0.79479	2.41875
Single-cell pbulk	NK_proliferating	Day 1	CTDNEP1	1.18053	6.81134	2.4876	0.0155878	0.79479	2.41843
Single-cell pbulk	NK_proliferating	Day 1	YKT6	-1.18958	6.11413	-2.46848	0.015647	0.79479	-2.41705
Single-cell pbulk	NK_proliferating	Day 1	CEP55	-1.35164	6.65284	-2.4676	0.0156831	0.79479	-2.41621
Single-cell pbulk	NK_proliferating	Day 1	ING1	-1.2623	5.98561	-2.47905	0.0158985	0.79479	-2.41124
Single-cell pbulk	NK_proliferating	Day 1	C9orf69	0.945761	7.0027	2.47882	0.0159757	0.79479	2.40947
Single-cell pbulk	NK_proliferating	Day 28	SETX	0.597561	8.24768	2.0565	0.0441112	0.80672	2.01303
Single-cell pbulk	NK_proliferating	Day 28	RP11-169K16.9	1.22526	5.37886	2.04282	0.0442974	0.80672	2.01127
Single-cell pbulk	NK_proliferating	Day 28	TRMT1L	-1.06685	5.54102	-2.0426	0.0443049	0.80672	-2.01119
Single-cell pbulk	NK_proliferating	Day 28	ZNF138	1.22481	6.08095	2.05247	0.044436	0.80672	2.00995
Single-cell pbulk	NK_proliferating	Day 28	ISCA1	0.889872	6.88852	2.03977	0.0445925	0.80672	2.00848
Single-cell pbulk	NK_proliferating	Day 28	DDX3Y	0.820245	6.03224	2.04188	0.0452533	0.813999	2.00229
Single-cell pbulk	NK_proliferating	Day 28	DTD1	-0.868626	6.90453	-2.03267	0.0453222	0.813999	-2.00165
Single-cell pbulk	NK_proliferating	Day 28	EIF2B5	0.990641	6.68378	2.0434	0.0457318	0.818402	1.99786
Single-cell pbulk	NK_proliferating	Day 28	TCTEX1D2	1.04792	5.96043	2.02689	0.0459229	0.818876	1.9961
Single-cell pbulk	NK_proliferating	Day 1	WIBG	0.927133	6.5941	2.46629	0.0169517	0.821932	2.38775
Single-cell pbulk	NK_proliferating	Day 1	ORC3	-1.32031	6.23873	-2.46928	0.0169538	0.821932	-2.38771
Single-cell pbulk	NK_proliferating	Day 1	OBFC1	1.32648	6.60423	2.43393	0.0171626	0.821932	2.38321
Single-cell pbulk	NK_proliferating	Day 1	TMEM204	1.26087	5.66523	2.44823	0.0173648	0.821932	2.37889
Single-cell pbulk	NK_proliferating	Day 1	TCP1	-0.672959	8.25181	-2.42323	0.017585	0.821932	-2.37424
Single-cell pbulk	NK_proliferating	Day 1	RSRC1	-1.03489	7.29635	-2.42175	0.0176518	0.821932	-2.37284
Single-cell pbulk	NK_proliferating	Day 1	PYURF	-0.791893	8.22512	-2.42222	0.0176777	0.821932	-2.3723
Single-cell pbulk	NK_proliferating	Day 1	NANS	-1.24026	5.91366	-2.42921	0.0180662	0.823941	-2.36426
Single-cell pbulk	NK_proliferating	Day 1	NCAPD3	1.11147	7.50637	2.41202	0.0180968	0.823941	2.36363
Single-cell pbulk	NK_proliferating	Day 1	KCNQ5	1.30833	6.30145	2.42483	0.0182971	0.823941	2.35955
Single-cell pbulk	NK_proliferating	Day 1	FUOM	-1.0264	5.26072	-2.40355	0.0184926	0.823941	-2.35561
Single-cell pbulk	NK_proliferating	Day 1	STAT3	0.831983	7.87276	2.4155	0.018549	0.823941	2.35447
Single-cell pbulk	NK_proliferating	Day 28	GGCX	-1.05972	5.22978	-2.02191	0.0464592	0.824766	-1.9912
Single-cell pbulk	NK_proliferating	Day 28	DYNLL1	0.601508	8.82508	2.02772	0.0465848	0.824766	1.99006
Single-cell pbulk	NK_proliferating	Day 28	FAM8A1	1.08125	5.64799	2.02872	0.0474082	0.830627	1.98264
Single-cell pbulk	NK_proliferating	Day 28	XKR8	1.10599	5.7274	2.01223	0.0474791	0.830627	1.982
Single-cell pbulk	NK_proliferating	Day 28	ZNF544	1.06341	5.47973	2.02511	0.0475979	0.830627	1.98094
Single-cell pbulk	NK_proliferating	Day 28	HNRNPA2B1	-0.23431	11.9523	-2.01883	0.0476991	0.830627	-1.98004
Single-cell pbulk	NK_proliferating	Day 28	TP53RK	-0.977576	5.60192	-2.00056	0.0487485	0.830627	-1.97079
Single-cell pbulk	NK_proliferating	Day 28	ATP5B	-0.377995	9.85585	-2.0078	0.0488433	0.830627	-1.96996
Single-cell pbulk	NK_proliferating	Day 28	PAPOLA	-0.498912	8.41161	-1.99745	0.0491186	0.830627	-1.96756
Single-cell pbulk	NK_proliferating	Day 28	RBBP6	-0.619895	8.11179	-1.99703	0.0491391	0.830627	-1.96738
Single-cell pbulk	NK_proliferating	Day 28	SF3B5	0.509586	8.78285	1.997	0.0491417	0.830627	1.96736
Single-cell pbulk	NK_proliferating	Day 28	CDKN3	1.22968	6.31596	2.00779	0.049143	0.830627	1.96735
Single-cell pbulk	NK_proliferating	Day 28	FUT7	1.1595	5.4404	2.00939	0.0491968	0.830627	1.96688
Single-cell pbulk	NK_proliferating	Day 28	LRRC8A	0.90511	6.9419	1.99353	0.049528	0.830627	1.96402
Single-cell pbulk	NK_proliferating	Day 28	KLRC3	1.00841	6.11054	2.00567	0.0499543	0.830627	1.96036
Single-cell pbulk	NK_proliferating	Day 1	NTMT1	1.04217	6.33973	2.40611	0.0192734	0.837414	2.3402
Single-cell pbulk	NK_proliferating	Day 1	BIRC5	-1.45465	6.94147	-2.38361	0.0194544	0.837414	-2.33671
Single-cell pbulk	NK_proliferating	Day 1	C15orf39	0.939253	6.72096	2.39702	0.0195912	0.837414	2.33409
Single-cell pbulk	NK_proliferating	Day 1	TOR1B	-1.19517	5.81929	-2.38142	0.0196529	0.837414	-2.33291
Single-cell pbulk	NK_proliferating	Day 1	DPH3	-1.25916	6.0419	-2.37878	0.019694	0.837414	-2.33213
Single-cell pbulk	NK_proliferating	Day 1	FNIP1	1.20308	6.09834	2.38985	0.0201082	0.84165	2.32432
Single-cell pbulk	NK_proliferating	Day 1	TRAF3	1.143	5.77359	2.36794	0.0202985	0.84165	2.32078
Single-cell pbulk	NK_proliferating	Day 1	RBM48	1.27357	6.01267	2.36677	0.0203011	0.84165	2.32074
Single-cell pbulk	NK_proliferating	Day 1	RNF138	1.12038	7.03449	2.37827	0.0206251	0.845926	2.31478
Single-cell pbulk	NK_proliferating	Day 1	AKTIP	-1.19866	5.37335	-2.3749	0.0208397	0.845926	-2.31088
Single-cell pbulk	NK_proliferating	Day 1	SFT2D2	-0.858779	7.09937	-2.35607	0.0209144	0.845926	-2.30953
Single-cell pbulk	NK_proliferating	Day 1	USP30-AS1	1.22863	5.29672	2.34565	0.0214093	0.85896	2.30069
Single-cell pbulk	NK_proliferating	Day 1	BUB1B	-1.27626	5.97505	-2.35306	0.0220482	0.859188	-2.28954
Single-cell pbulk	NK_proliferating	Day 1	MOSPD3	-1.30352	6.01267	-2.34705	0.0221421	0.859188	-2.28792
Single-cell pbulk	NK_proliferating	Day 1	FUT7	1.31981	5.4404	2.34736	0.0222234	0.859188	2.28653
Single-cell pbulk	NK_proliferating	Day 1	MFSD1	1.12311	6.33543	2.32535	0.0225724	0.859188	2.2806
Single-cell pbulk	NK_proliferating	Day 1	IP6K2	-1.0481	6.41899	-2.32431	0.0225836	0.859188	-2.28041
Single-cell pbulk	NK_proliferating	Day 1	PRR7	1.17982	5.76904	2.3231	0.0227327	0.859188	2.2779
Single-cell pbulk	NK_proliferating	Day 1	C17orf70	1.15539	5.47883	2.31893	0.0229574	0.859188	2.27414
Single-cell pbulk	NK_proliferating	Day 1	C7orf60	1.36702	5.32216	2.31755	0.0230249	0.859188	2.27302
Single-cell pbulk	NK_proliferating	Day 1	CHCHD1	1.12374	6.8371	2.31573	0.0230714	0.859188	2.27225
Single-cell pbulk	NK_proliferating	Day 1	ACO1	-1.15689	5.20569	-2.33048	0.0232471	0.859188	-2.26935
Single-cell pbulk	NK_proliferating	Day 1	P4HA1	1.2052	5.48218	2.32688	0.0233146	0.859188	2.26824
Single-cell pbulk	NK_proliferating	Day 1	MAN2B1	-1.17871	6.11272	-2.3053	0.0237465	0.868667	-2.26121
Single-cell pbulk	NK_proliferating	Day 1	CCNF	-1.26085	5.80166	-2.31439	0.0242858	0.870843	-2.25258
Single-cell pbulk	NK_proliferating	Day 1	MED25	-1.12748	6.14913	-2.29471	0.0243059	0.870843	-2.25226
Single-cell pbulk	NK_proliferating	Day 1	PINX1	1.0797	5.36848	2.2952	0.0243311	0.870843	2.25186
Single-cell pbulk	NK_proliferating	Day 1	FAM199X	-1.14816	6.33409	-2.28979	0.024603	0.871431	-2.24758
Single-cell pbulk	NK_proliferating	Day 1	GET4	1.09729	6.43105	2.28824	0.0246979	0.871431	2.2461
Single-cell pbulk	NK_proliferating	Day 1	CENPA	-1.49616	5.71567	-2.29455	0.0252096	0.877709	-2.23818
Single-cell pbulk	NK_proliferating	Day 1	ORAI2	1.29083	6.96342	2.28845	0.0252854	0.877709	2.23702
Single-cell pbulk	NK_proliferating	Day 1	PABPC1L	1.07032	5.34398	2.27397	0.0256536	0.877709	2.23142
Single-cell pbulk	NK_proliferating	Day 1	PHC1	-1.16779	5.63082	-2.28292	0.025884	0.877709	-2.22795
Single-cell pbulk	NK_proliferating	Day 1	EIF4A3	0.776828	7.88508	2.2931	0.0260448	0.877709	2.22554
Single-cell pbulk	NK_proliferating	Day 1	PIH1D1	-0.765484	7.25203	-2.27879	0.0263713	0.877709	-2.2207
Single-cell pbulk	NK_proliferating	Day 1	RP11-796E2.4	0.908907	5.09401	2.28842	0.026469	0.877709	2.21926
Single-cell pbulk	NK_proliferating	Day 1	LMBRD1	0.996014	6.8016	2.26229	0.0273222	0.877709	2.20688
Single-cell pbulk	NK_proliferating	Day 1	CPSF1	-1.02579	6.53996	-2.24336	0.0275707	0.877709	-2.20334
Single-cell pbulk	NK_proliferating	Day 1	OCEL1	1.07132	6.16685	2.2394	0.0278973	0.877709	2.19873
Single-cell pbulk	NK_proliferating	Day 1	XKR8	1.18029	5.7274	2.23115	0.0284013	0.877709	2.1917
Single-cell pbulk	NK_proliferating	Day 1	PANK2	-0.848442	7.37999	-2.23893	0.0285984	0.877709	-2.18898
Single-cell pbulk	NK_proliferating	Day 1	RUFY2	1.10629	5.42948	2.21711	0.0293838	0.877709	2.1783
Single-cell pbulk	NK_proliferating	Day 1	SCCPDH	0.840026	7.25223	2.21487	0.0295433	0.877709	2.17616
Single-cell pbulk	NK_proliferating	Day 1	C11orf30	-0.954838	6.07797	-2.2124	0.0297197	0.877709	-2.17381
Single-cell pbulk	NK_proliferating	Day 1	C4orf29	1.164	6.20747	2.22522	0.0298688	0.877709	2.17183
Single-cell pbulk	NK_proliferating	Day 1	CLCC1	1.06068	5.31927	2.22342	0.0298689	0.877709	2.17182
Single-cell pbulk	NK_proliferating	Day 1	TMEM184B	1.02478	5.78127	2.2273	0.0299029	0.877709	2.17137
Single-cell pbulk	NK_proliferating	Day 1	UBE3C	1.0078	6.23656	2.22382	0.0299335	0.877709	2.17097
Single-cell pbulk	NK_proliferating	Day 1	MASTL	-1.3754	6.07732	-2.20893	0.0299693	0.877709	-2.1705
Single-cell pbulk	NK_proliferating	Day 1	PCOLCE	1.05269	5.07988	2.22099	0.0301491	0.877709	2.16813
Single-cell pbulk	NK_proliferating	Day 1	WDR33	0.919087	7.5578	2.21542	0.0302382	0.877709	2.16696
Single-cell pbulk	NK_proliferating	Day 1	TUBA1B	-0.544928	12.4151	-2.21309	0.0302589	0.877709	-2.16668
Single-cell pbulk	NK_proliferating	Day 1	FBXO9	0.702205	7.34932	2.21742	0.0303435	0.877709	2.16558
Single-cell pbulk	NK_proliferating	Day 1	PHF3	0.642367	8.19257	2.1998	0.0306355	0.877709	2.16177
Single-cell pbulk	NK_proliferating	Day 1	CRIPT	-1.13869	6.41839	-2.19804	0.0308455	0.877709	-2.15906
Single-cell pbulk	NK_proliferating	Day 1	DENND4C	0.745559	7.27349	2.20941	0.0311011	0.877709	2.15578
Single-cell pbulk	NK_proliferating	Day 1	GEMIN7	-0.946685	6.48357	-2.19347	0.0311047	0.877709	-2.15573
Single-cell pbulk	NK_proliferating	Day 1	MDP1	-1.03477	5.75974	-2.21182	0.0312888	0.877709	-2.15338
Single-cell pbulk	NK_proliferating	Day 1	TROAP	-1.21317	6.40221	-2.20012	0.031519	0.877709	-2.15046
Single-cell pbulk	NK_proliferating	Day 1	GLTP	-0.839668	7.10804	-2.18906	0.0315201	0.877709	-2.15044
Single-cell pbulk	NK_proliferating	Day 1	MIEF1	-0.928334	5.45724	-2.19135	0.0324623	0.877709	-2.13867
Single-cell pbulk	NK_proliferating	Day 1	HAUS1	-0.954012	6.66084	-2.18419	0.0324918	0.877709	-2.13831
Single-cell pbulk	NK_proliferating	Day 1	MYO9A	-1.20629	5.9057	-2.18867	0.0326864	0.877709	-2.13591
Single-cell pbulk	NK_proliferating	Day 1	QTRTD1	1.12666	5.65898	2.1716	0.0327752	0.877709	2.13483
Single-cell pbulk	NK_proliferating	Day 1	DYM	0.961963	6.92539	2.18261	0.03301	0.877709	2.13196
Single-cell pbulk	NK_proliferating	Day 1	RNF139-AS1	1.04496	4.8591	2.17623	0.0333063	0.877709	2.12837
Single-cell pbulk	NK_proliferating	Day 1	SETX	0.623621	8.24768	2.17947	0.0333115	0.877709	2.12831
Single-cell pbulk	NK_proliferating	Day 1	FMNL3	1.20768	6.33353	2.18462	0.0333578	0.877709	2.12775
Single-cell pbulk	NK_proliferating	Day 1	RBBP6	-0.682681	8.11179	-2.15994	0.0336975	0.877709	-2.12367
Single-cell pbulk	NK_proliferating	Day 1	RBMX	-0.569062	8.59396	-2.15396	0.0341785	0.877709	-2.11796
Single-cell pbulk	NK_proliferating	Day 1	GPRIN3	0.842098	7.50256	2.16069	0.0348601	0.877709	2.10998
Single-cell pbulk	NK_proliferating	Day 1	PIDD	-1.16186	5.96263	-2.16013	0.0349196	0.877709	-2.10929
Single-cell pbulk	NK_proliferating	Day 1	FOSL2	-0.874535	7.26183	-2.15237	0.0350232	0.877709	-2.10809
Single-cell pbulk	NK_proliferating	Day 1	TMCC3	1.016	5.26388	2.1653	0.0352539	0.877709	2.10543
Single-cell pbulk	NK_proliferating	Day 1	TIMM21	1.06786	5.76087	2.15155	0.0353803	0.877709	2.10398
Single-cell pbulk	NK_proliferating	Day 1	NUP160	1.05694	6.6508	2.15162	0.0355041	0.877709	2.10256
Single-cell pbulk	NK_proliferating	Day 1	TNKS2	0.846707	7.56344	2.15343	0.0356481	0.877709	2.10092
Single-cell pbulk	NK_proliferating	Day 1	UHMK1	0.804835	8.10558	2.13656	0.0356769	0.877709	2.10059
Single-cell pbulk	NK_proliferating	Day 1	NUP133	1.04387	6.62117	2.14745	0.0356783	0.877709	2.10057
Single-cell pbulk	NK_proliferating	Day 1	DDX27	0.832428	6.7642	2.13524	0.0357251	0.877709	2.10004
Single-cell pbulk	NK_proliferating	Day 1	DGCR2	1.03292	5.78374	2.14702	0.0361622	0.877709	2.0951
Single-cell pbulk	NK_proliferating	Day 1	BAK1	-1.02453	6.3887	-2.13985	0.0363595	0.877709	-2.09288
Single-cell pbulk	NK_proliferating	Day 1	DHX30	-0.990731	6.70698	-2.14272	0.0364834	0.877709	-2.0915
Single-cell pbulk	NK_proliferating	Day 1	WDR3	1.11943	5.61649	2.12629	0.0365676	0.877709	2.09056
Single-cell pbulk	NK_proliferating	Day 1	ZNF468	1.03201	5.39153	2.13544	0.0368253	0.877709	2.0877
Single-cell pbulk	NK_proliferating	Day 1	UBFD1	0.967795	5.47988	2.1354	0.0369574	0.877709	2.08623
Single-cell pbulk	NK_proliferating	Day 1	TTC17	-0.89096	7.32253	-2.1189	0.0371247	0.877709	-2.08439
Single-cell pbulk	NK_proliferating	Day 1	MYCBP2	0.574876	7.96477	2.11818	0.0372533	0.877709	2.08298
Single-cell pbulk	NK_proliferating	Day 1	TNRC6C	1.18151	5.75987	2.11479	0.037484	0.877709	2.08045
Single-cell pbulk	NK_proliferating	Day 1	EIF1AY	-0.753963	5.67379	-2.12538	0.0375403	0.877709	-2.07984
Single-cell pbulk	NK_proliferating	Day 1	PABPN1	-0.409528	9.4257	-2.12199	0.0375504	0.877709	-2.07973
Single-cell pbulk	NK_proliferating	Day 1	FAM26F	1.10667	6.27603	2.12814	0.0376882	0.877709	2.07823
Single-cell pbulk	NK_proliferating	Day 1	MPP7	-1.00855	5.93272	-2.12983	0.037703	0.877709	-2.07807
Single-cell pbulk	NK_proliferating	Day 1	STK3	-0.973799	5.26726	-2.1239	0.0378506	0.877709	-2.07647
Single-cell pbulk	NK_proliferating	Day 1	METTL13	1.08152	5.83681	2.11111	0.0378807	0.877709	2.07614
Single-cell pbulk	NK_proliferating	Day 1	BLOC1S5	1.05278	5.72896	2.11978	0.0382394	0.877709	2.07228
Single-cell pbulk	NK_proliferating	Day 1	RNPS1	-0.384696	9.04237	-2.11896	0.0383467	0.877709	-2.07113
Single-cell pbulk	NK_proliferating	Day 1	OST4	-0.443508	9.13576	-2.11227	0.0384325	0.877709	-2.07021
Single-cell pbulk	NK_proliferating	Day 1	PIP5K1C	1.12956	5.83207	2.11624	0.038452	0.877709	2.07
Single-cell pbulk	NK_proliferating	Day 1	UBE4A	-1.02701	6.79204	-2.10303	0.038587	0.877709	-2.06856
Single-cell pbulk	NK_proliferating	Day 1	ATG4D	1.10154	6.32961	2.09992	0.0388099	0.877709	2.0662
Single-cell pbulk	NK_proliferating	Day 1	LYRM2	-0.842639	6.9407	-2.09956	0.0388417	0.877709	-2.06586
Single-cell pbulk	NK_proliferating	Day 1	SKIL	1.09355	6.35494	2.11126	0.038843	0.877709	2.06585
Single-cell pbulk	NK_proliferating	Day 1	PEPD	-0.955908	6.94031	-2.10742	0.0396731	0.877709	-2.05714
Single-cell pbulk	NK_proliferating	Day 1	TKT	-0.741503	8.16625	-2.10291	0.0396733	0.877709	-2.05713
Single-cell pbulk	NK_proliferating	Day 1	SLC39A4	1.26724	5.86811	2.08873	0.0398338	0.877709	2.05547
Single-cell pbulk	NK_proliferating	Day 1	ALKBH6	1.02689	5.93543	2.08715	0.03998	0.877709	2.05396
Single-cell pbulk	NK_proliferating	Day 1	RHBDF2	1.09691	6.30627	2.09637	0.0400269	0.877709	2.05347
Single-cell pbulk	NK_proliferating	Day 1	ZADH2	1.17899	5.8301	2.09521	0.0401694	0.877709	2.052
Single-cell pbulk	NK_proliferating	Day 1	CTBP1-AS2	1.01409	5.73832	2.08175	0.0405399	0.877709	2.04821
Single-cell pbulk	NK_proliferating	Day 1	HIP1	-1.14709	5.69705	-2.09156	0.0406389	0.877709	-2.0472
Single-cell pbulk	NK_proliferating	Day 1	FBXO7	0.514313	8.07372	2.08829	0.0407696	0.877709	2.04587
Single-cell pbulk	NK_proliferating	Day 1	SNX4	-0.990163	6.40691	-2.07149	0.0414568	0.877709	-2.03893
Single-cell pbulk	NK_proliferating	Day 1	ARL2	-0.947163	6.84485	-2.06939	0.0416584	0.877709	-2.03692
Single-cell pbulk	NK_proliferating	Day 1	MECR	0.979204	5.26117	2.06888	0.0417892	0.877709	2.03561
Single-cell pbulk	NK_proliferating	Day 1	TSPAN5	-1.02209	6.50869	-2.0774	0.0422883	0.877709	-2.03067
Single-cell pbulk	NK_proliferating	Day 1	LCORL	-1.15441	5.97616	-2.06379	0.0422978	0.877709	-2.03058
Single-cell pbulk	NK_proliferating	Day 1	ATPAF2	0.933622	5.1705	2.07442	0.042311	0.877709	2.03045
Single-cell pbulk	NK_proliferating	Day 1	TPP2	-0.572694	7.75737	-2.06541	0.0425868	0.877709	-2.02774
Single-cell pbulk	NK_proliferating	Day 1	PPP1R2	0.6744	7.78223	2.05729	0.0428362	0.877709	2.0253
Single-cell pbulk	NK_proliferating	Day 1	PHB	-0.653432	8.20681	-2.05652	0.0429807	0.877709	-2.0239
Single-cell pbulk	NK_proliferating	Day 1	TRIM38	-0.896415	6.79657	-2.0639	0.043263	0.877709	-2.02116
Single-cell pbulk	NK_proliferating	Day 1	FAM136A	-0.786523	7.10575	-2.06794	0.0432643	0.877709	-2.02115
Single-cell pbulk	NK_proliferating	Day 1	PSMD12	0.971902	7.01032	2.06533	0.0434722	0.877709	2.01914
Single-cell pbulk	NK_proliferating	Day 1	PCED1A	1.02112	5.71286	2.05025	0.0435349	0.877709	2.01854
Single-cell pbulk	NK_proliferating	Day 1	CISH	1.04869	5.18498	2.05973	0.0436751	0.877709	2.0172
Single-cell pbulk	NK_proliferating	Day 1	PLA2G6	1.0828	5.34915	2.05926	0.0437942	0.877709	2.01606
Single-cell pbulk	NK_proliferating	Day 1	CENPH	-0.828288	7.47186	-2.04615	0.0440146	0.877709	-2.01395
Single-cell pbulk	NK_proliferating	Day 1	CCNB2	-1.43628	6.16201	-2.05798	0.0440409	0.877709	-2.0137
Single-cell pbulk	NK_proliferating	Day 1	ZNF174	0.834749	5.08845	2.05644	0.0440669	0.877709	2.01345
Single-cell pbulk	NK_proliferating	Day 1	RHOQ	-1.00879	6.06566	-2.05423	0.0442703	0.877709	-2.01152
Single-cell pbulk	NK_proliferating	Day 1	NBPF1	1.05793	5.54783	2.05581	0.0443399	0.877709	2.01086
Single-cell pbulk	NK_proliferating	Day 1	LRP8	1.05212	6.01363	2.0528	0.04434	0.877709	2.01086
Single-cell pbulk	NK_proliferating	Day 1	LINC00662	-1.0766	5.38316	-2.05524	0.0443637	0.877709	-2.01064
Single-cell pbulk	NK_proliferating	Day 1	SLC19A1	0.985855	5.14855	2.0527	0.0447086	0.877709	2.00739
Single-cell pbulk	NK_proliferating	Day 1	ZNF737	-1.10281	5.69849	-2.03903	0.0447446	0.877709	-2.00705
Single-cell pbulk	NK_proliferating	Day 1	RIC8A	-0.731685	7.22137	-2.03721	0.0448545	0.877709	-2.00602
Single-cell pbulk	NK_proliferating	Day 1	TYSND1	1.08902	5.4925	2.03517	0.0451554	0.877709	2.0032
Single-cell pbulk	NK_proliferating	Day 1	ZNF85	-1.00976	5.74409	-2.03255	0.045334	0.877709	-2.00154
Single-cell pbulk	NK_proliferating	Day 1	TEN1	-1.00428	5.9265	-2.04114	0.0455372	0.877709	-1.99966
Single-cell pbulk	NK_proliferating	Day 1	SIAH2	-0.961003	6.52548	-2.02948	0.0456532	0.877709	-1.99859
Single-cell pbulk	NK_proliferating	Day 1	FAM73A	-1.05775	5.25494	-2.03849	0.0458889	0.877709	-1.99641
Single-cell pbulk	NK_proliferating	Day 1	SNRK	-0.587087	7.62366	-2.02451	0.0461723	0.877709	-1.99381
Single-cell pbulk	NK_proliferating	Day 1	TM2D3	0.849012	6.77534	2.0224	0.0463949	0.877709	1.99178
Single-cell pbulk	NK_proliferating	Day 1	HAX1	0.687711	7.46762	2.02022	0.0466844	0.877709	1.98915
Single-cell pbulk	NK_proliferating	Day 1	MAML1	-1.19757	6.23288	-2.02878	0.0468073	0.877709	-1.98804
Single-cell pbulk	NK_proliferating	Day 1	RFT1	-0.941639	5.2168	-2.0292	0.0468824	0.877709	-1.98736
Single-cell pbulk	NK_proliferating	Day 1	SMURF2	-1.06795	5.99724	-2.02807	0.0469651	0.877709	-1.98661
Single-cell pbulk	NK_proliferating	Day 1	RP11-124N14.3	-0.944953	7.44569	-2.02589	0.0469933	0.877709	-1.98636
Single-cell pbulk	NK_proliferating	Day 1	SULT1A1	-1.14633	5.40492	-2.01757	0.0470034	0.877709	-1.98627
Single-cell pbulk	NK_proliferating	Day 1	IFT57	-1.01179	5.58963	-2.02831	0.0470628	0.877709	-1.98573
Single-cell pbulk	NK_proliferating	Day 1	PIGM	0.991813	5.1289	2.03091	0.0470838	0.877709	1.98555
Single-cell pbulk	NK_proliferating	Day 1	SLIRP	0.985066	6.57449	2.01513	0.0472447	0.877709	1.9841
Single-cell pbulk	NK_proliferating	Day 1	ZCCHC7	0.87505	6.85801	2.02175	0.0473908	0.877709	1.98279
Single-cell pbulk	NK_proliferating	Day 1	PALLD	-1.09237	5.87713	-2.02552	0.0474556	0.877709	-1.98221
Single-cell pbulk	NK_proliferating	Day 1	HMGB2	-0.709281	10.719	-2.01739	0.04758	0.877709	-1.9811
Single-cell pbulk	NK_proliferating	Day 1	ERN1	0.927731	6.7269	2.0221	0.0476522	0.877709	1.98046
Single-cell pbulk	NK_proliferating	Day 1	TMEM138	1.07846	5.94921	2.01079	0.0477166	0.877709	1.97988
Single-cell pbulk	NK_proliferating	Day 1	HLCS	-1.0634	5.59895	-2.00915	0.0478109	0.877709	-1.97905
Single-cell pbulk	NK_proliferating	Day 1	CGRRF1	1.09229	5.63154	2.01367	0.0484234	0.880703	1.97363
Single-cell pbulk	NK_proliferating	Day 1	KHDRBS1	-0.414962	9.37958	-2.00921	0.0485373	0.880703	-1.97263
Single-cell pbulk	NK_proliferating	Day 1	RP4-758J18.2	-1.0662	5.74953	-2.01081	0.0488396	0.880703	-1.96999
Single-cell pbulk	NK_proliferating	Day 1	CASP9	-0.932413	5.43535	-1.99889	0.048933	0.880703	-1.96918
Single-cell pbulk	NK_proliferating	Day 1	GPR137	-1.09881	5.60665	-1.99788	0.049045	0.880703	-1.9682
Single-cell pbulk	NK_proliferating	Day 1	ZNF281	1.04116	5.80717	1.99741	0.0491585	0.880703	1.96721
Single-cell pbulk	NK_proliferating	Day 1	TNRC6A	-0.98253	6.30743	-2.01163	0.0492132	0.880703	-1.96674
Single-cell pbulk	NK_proliferating	Day 1	KLHDC10	-1.01892	5.50778	-1.99161	0.0498374	0.885378	-1.96136
Single-cell pbulk	pDC	Day 28	MNDA	2.27373	3.37848	4.14715	8.41831e-05	0.339367	3.93217
Single-cell pbulk	pDC	Day 28	ZNF330	0.829457	5.62455	4.01338	0.00013384	0.339367	3.81928
Single-cell pbulk	pDC	Day 28	NBPF15	1.24267	5.04701	3.9037	0.000194156	0.339367	3.7265
Single-cell pbulk	pDC	Day 28	TAB2	1.06771	5.84182	3.85841	0.000199071	0.339367	3.72019
Single-cell pbulk	pDC	Day 28	JAZF1	0.780246	6.41373	3.80529	0.000273649	0.373202	3.63905
Single-cell pbulk	pDC	Day 28	FOXP1	0.487567	7.64421	3.59294	0.000502093	0.45987	3.47964
Single-cell pbulk	pDC	Day 28	PHF14	0.557885	6.98195	3.60355	0.000547642	0.45987	3.4563
Single-cell pbulk	pDC	Day 28	SLC9A3R2	1.64982	3.23737	3.58033	0.00060001	0.45987	3.43161
Single-cell pbulk	pDC	Day 28	DDX3Y	0.535661	4.26243	3.68507	0.000616724	0.45987	3.42415
Single-cell pbulk	pDC	Day 28	RBM42	-0.564178	6.5035	-3.55056	0.000676775	0.45987	-3.39882
Single-cell pbulk	pDC	Day 28	KLC1	-0.605537	6.43759	-3.4579	0.000790065	0.45987	-3.35625
Single-cell pbulk	pDC	Day 28	LIMD2	0.435768	8.32443	3.47024	0.000844389	0.45987	3.33782
Single-cell pbulk	pDC	Day 28	TUT1	-1.50604	3.17697	-3.45528	0.000899618	0.45987	-3.32017
Single-cell pbulk	pDC	Day 28	CEP135	0.912156	5.67602	3.40495	0.000944154	0.45987	3.30666
Single-cell pbulk	pDC	Day 28	CREB3L4	1.30859	3.97161	3.40344	0.00107537	0.476128	3.27003
Single-cell pbulk	pDC	Day 28	ARHGDIB	0.257344	9.10165	3.34055	0.0012949	0.476128	3.21711
Single-cell pbulk	pDC	Day 28	MIR4519	-1.55113	3.54689	-3.37092	0.00132255	0.476128	-3.21104
Single-cell pbulk	pDC	Day 28	HLA-C	0.18882	11.0839	3.32081	0.00141339	0.476128	3.1919
Single-cell pbulk	pDC	Day 28	GINM1	-0.688209	6.39542	-3.29692	0.00144486	0.476128	-3.18554
Single-cell pbulk	pDC	Day 28	GAS6	-0.282367	8.60284	-3.30456	0.00145642	0.476128	-3.18323
Single-cell pbulk	pDC	Day 28	CCNL1	-0.354167	8.61396	-3.29068	0.0015245	0.476128	-3.16998
Single-cell pbulk	pDC	Day 28	CEP97	-1.27188	4.1408	-3.31602	0.00153612	0.476128	-3.16777
Single-cell pbulk	pDC	Day 28	SNAPC3	0.908184	5.0778	3.23804	0.00161562	0.478995	3.15307
Single-cell pbulk	pDC	Day 1	CCT8	0.396727	7.89397	4.22496	7.15709e-05	0.488042	3.971
Single-cell pbulk	pDC	Day 28	SRSF5	-0.244187	9.16072	-3.20826	0.00204214	0.537415	-3.08403
Single-cell pbulk	pDC	Day 28	CARD8	0.802152	5.59269	3.19143	0.0020544	0.537415	3.08225
Single-cell pbulk	pDC	Day 28	IL16	0.469692	7.68659	3.18546	0.002102	0.537415	3.07543
Single-cell pbulk	pDC	Day 28	CAPN2	1.41408	4.83134	3.13436	0.00246354	0.537415	3.02778
Single-cell pbulk	pDC	Day 28	TIMP1	1.8159	3.96313	3.09753	0.00272522	0.537415	2.99714
Single-cell pbulk	pDC	Day 28	FBXO18	-0.69666	6.02073	-3.06394	0.00278511	0.537415	-2.99051
Single-cell pbulk	pDC	Day 28	BECN1	-0.628532	6.36619	-3.09199	0.00286548	0.537415	-2.98181
Single-cell pbulk	pDC	Day 28	TRAF3IP2	-1.32625	2.34382	-3.06907	0.00293248	0.537415	-2.97473
Single-cell pbulk	pDC	Day 28	TMOD3	0.517124	6.85547	3.04724	0.00293345	0.537415	2.97463
Single-cell pbulk	pDC	Day 28	NARFL	-1.28566	4.12204	-3.06037	0.00307921	0.537415	-2.95972
Single-cell pbulk	pDC	Day 28	ENTPD5	-1.27815	2.98895	-3.05158	0.00314123	0.537415	-2.95357
Single-cell pbulk	pDC	Day 28	USP9Y	-0.668425	3.39235	-3.04595	0.00314442	0.537415	-2.95325
Single-cell pbulk	pDC	Day 28	HLA-DQA2	0.548106	5.83323	3.12082	0.00315343	0.537415	2.95237
Single-cell pbulk	pDC	Day 28	HMGN3	-0.336273	8.1495	-3.05504	0.00316963	0.537415	-2.95079
Single-cell pbulk	pDC	Day 28	NOB1	-0.889219	5.15298	-3.01135	0.00326519	0.537415	-2.9416
Single-cell pbulk	pDC	Day 28	LILRB2	-0.8182	6.11469	-3.04012	0.00326522	0.537415	-2.9416
Single-cell pbulk	pDC	Day 28	CD9	-1.37295	2.95519	-3.03534	0.00328405	0.537415	-2.93982
Single-cell pbulk	pDC	Day 28	SYCE1L	-1.36678	3.44848	-3.0377	0.00329033	0.537415	-2.93923
Single-cell pbulk	pDC	Day 28	ZNF649	1.20646	3.82731	3.03546	0.00331008	0.537415	2.93737
Single-cell pbulk	pDC	Day 28	MAP3K1	0.550897	6.46753	3.01003	0.00347172	0.543431	2.92256
Single-cell pbulk	pDC	Day 28	PBXIP1	-0.759665	5.8415	-3.00712	0.00350652	0.543431	-2.91945
Single-cell pbulk	pDC	Day 1	CD58	1.6631	3.74438	3.72732	0.000315138	0.547565	3.60253
Single-cell pbulk	pDC	Day 1	RAB28	-1.0141	5.00941	-3.7729	0.000319791	0.547565	-3.59872
Single-cell pbulk	pDC	Day 1	TRIM35	1.3156	3.75122	3.6933	0.000357752	0.547565	3.56943
Single-cell pbulk	pDC	Day 1	CHD8	-0.642898	6.28264	-3.68097	0.000401499	0.547565	-3.5391
Single-cell pbulk	pDC	Day 28	BRWD1	-0.441206	6.66455	-2.99783	0.00363051	0.550143	-2.9086
Single-cell pbulk	pDC	Day 1	HLA-C	0.17903	11.0839	3.65372	0.000488453	0.555126	3.48701
Single-cell pbulk	pDC	Day 28	SLC8A1	1.53399	3.33053	2.98645	0.00378149	0.555921	2.89584
Single-cell pbulk	pDC	Day 28	D2HGDH	-1.37826	4.06585	-2.94097	0.00403319	0.555921	-2.87555
Single-cell pbulk	pDC	Day 28	CTC-534A2.2	-1.37195	2.54972	-2.96062	0.00413045	0.555921	-2.86802
Single-cell pbulk	pDC	Day 28	SIDT2	1.35603	4.18538	2.96614	0.00413851	0.555921	2.86741
Single-cell pbulk	pDC	Day 28	KDM5C	-0.762729	5.74284	-2.92131	0.0042757	0.555921	-2.85707
Single-cell pbulk	pDC	Day 28	SERTAD2	0.407669	7.14665	2.94361	0.00430696	0.555921	2.85476
Single-cell pbulk	pDC	Day 28	MROH1	-1.67124	3.20778	-2.94414	0.0043128	0.555921	-2.85433
Single-cell pbulk	pDC	Day 28	COL4A3BP	0.552776	6.14188	2.93609	0.00436328	0.555921	2.85063
Single-cell pbulk	pDC	Day 28	CD5	1.80688	3.64457	2.89369	0.004639	0.555921	2.83109
Single-cell pbulk	pDC	Day 28	C19orf70	-0.526086	7.10223	-2.9076	0.00467146	0.555921	-2.82886
Single-cell pbulk	pDC	Day 28	BASP1	1.87926	4.31618	2.90052	0.00471086	0.555921	2.82617
Single-cell pbulk	pDC	Day 28	TSPAN3	-0.307442	8.06364	-2.91228	0.00471487	0.555921	-2.8259
Single-cell pbulk	pDC	Day 28	ZP1	-1.5328	2.87981	-2.91266	0.00472847	0.555921	-2.82497
Single-cell pbulk	pDC	Day 28	MRPL28	0.542875	6.25367	2.87113	0.00495661	0.572867	2.80984
Single-cell pbulk	pDC	Day 28	FBXO22	0.914571	4.75593	2.85485	0.0052086	0.591958	2.79384
Single-cell pbulk	pDC	Day 1	STOML1	-1.76954	3.26574	-3.53319	0.000613927	0.598052	-3.42539
Single-cell pbulk	pDC	Day 28	MZT2A	-0.466306	6.81407	-2.83646	0.00581629	0.646986	-2.75796
Single-cell pbulk	pDC	Day 28	IFT27	0.888798	4.65107	2.82857	0.00595473	0.646986	2.75026
Single-cell pbulk	pDC	Day 28	DACH1	0.511631	6.47705	2.82031	0.00597743	0.646986	2.74902
Single-cell pbulk	pDC	Day 28	ESYT1	0.594196	6.1842	2.78798	0.00630904	0.663202	2.73127
Single-cell pbulk	pDC	Day 28	PER3	-1.18082	2.54095	-2.79706	0.00656826	0.663202	-2.71798
Single-cell pbulk	pDC	Day 28	S100A3	-1.19015	2.53501	-2.79161	0.00665196	0.663202	-2.71378
Single-cell pbulk	pDC	Day 28	PDSS2	-1.17552	4.04917	-2.78975	0.00666402	0.663202	-2.71318
Single-cell pbulk	pDC	Day 28	TRIM35	1.06587	3.75122	2.75985	0.00683964	0.663202	2.70455
Single-cell pbulk	pDC	Day 28	ANXA5	0.578738	6.76364	2.78013	0.0068553	0.663202	2.70379
Single-cell pbulk	pDC	Day 28	CFD	1.8999	3.92175	2.78124	0.00691519	0.663202	2.7009
Single-cell pbulk	pDC	Day 28	CD33	1.44937	3.42092	2.75772	0.00691954	0.663202	2.70069
Single-cell pbulk	pDC	Day 28	C4orf48	0.567332	6.54682	2.76306	0.00725775	0.663202	2.68478
Single-cell pbulk	pDC	Day 28	SCYL1	-0.543001	6.01623	-2.77153	0.00726043	0.663202	-2.68466
Single-cell pbulk	pDC	Day 28	CCNL2	0.639492	5.9196	2.7357	0.00732638	0.663202	2.68163
Single-cell pbulk	pDC	Day 28	XRCC6	0.329805	7.89014	2.75463	0.00738618	0.663202	2.67891
Single-cell pbulk	pDC	Day 28	EXOSC4	0.738334	5.33389	2.74976	0.00743312	0.663202	2.67679
Single-cell pbulk	pDC	Day 28	PPP1R10	0.525307	6.84446	2.74129	0.00748886	0.663202	2.67429
Single-cell pbulk	pDC	Day 28	ZNF200	-1.34751	3.00239	-2.72026	0.00764706	0.666474	-2.66727
Single-cell pbulk	pDC	Day 28	ZNF281	-0.757223	5.1366	-2.70799	0.00791919	0.666474	-2.6555
Single-cell pbulk	pDC	Day 28	BAHD1	1.34338	2.87092	2.69284	0.00826003	0.666474	2.64125
Single-cell pbulk	pDC	Day 28	ZFP62	-1.38263	3.39082	-2.69005	0.00832429	0.666474	-2.63863
Single-cell pbulk	pDC	Day 28	AJAP1	-0.811177	5.23218	-2.71231	0.00839769	0.666474	-2.63565
Single-cell pbulk	pDC	Day 28	PEMT	0.929302	4.55237	2.6836	0.00847569	0.666474	2.63251
Single-cell pbulk	pDC	Day 28	LYSMD2	0.323955	7.55125	2.69976	0.0085657	0.666474	2.62892
Single-cell pbulk	pDC	Day 28	KIAA0226	-0.431439	7.14229	-2.69901	0.00870606	0.666474	-2.62339
Single-cell pbulk	pDC	Day 28	KATNAL1	-0.921169	4.60353	-2.68802	0.0087618	0.666474	-2.62121
Single-cell pbulk	pDC	Day 28	SUPT7L	-0.637567	5.40012	-2.6844	0.00885268	0.666474	-2.61769
Single-cell pbulk	pDC	Day 28	CCT8	0.278616	7.89397	2.68878	0.00890482	0.666474	2.61569
Single-cell pbulk	pDC	Day 28	ENTPD7	0.852291	4.72574	2.68888	0.00892953	0.666474	2.61474
Single-cell pbulk	pDC	Day 28	ZDHHC12	0.575821	6.4061	2.6647	0.00897042	0.666474	2.61318
Single-cell pbulk	pDC	Day 28	SETMAR	-1.23388	2.77621	-2.67701	0.00919737	0.666474	-2.60463
Single-cell pbulk	pDC	Day 28	KLHL36	-1.01509	4.44526	-2.65404	0.00920223	0.666474	-2.60445
Single-cell pbulk	pDC	Day 28	KCTD18	-0.863367	4.98179	-2.66867	0.00938131	0.666474	-2.59784
Single-cell pbulk	pDC	Day 28	ENHO	1.48257	2.41913	2.65541	0.00962021	0.666474	2.58919
Single-cell pbulk	pDC	Day 28	PLIN3	0.476378	6.87294	2.64628	0.0098142	0.666474	2.58231
Single-cell pbulk	pDC	Day 28	ZNF618	1.00599	4.3401	2.6454	0.00990825	0.666474	2.57901
Single-cell pbulk	pDC	Day 28	ABCG1	-1.2037	3.44936	-2.65101	0.00994289	0.666474	-2.57781
Single-cell pbulk	pDC	Day 28	CEBPD	1.50158	3.33986	2.62592	0.00994551	0.666474	2.57772
Single-cell pbulk	pDC	Day 28	CKAP5	-0.730836	5.594	-2.62539	0.0100124	0.666474	-2.5754
Single-cell pbulk	pDC	Day 28	ZMYM1	-1.15441	4.08826	-2.61718	0.0102086	0.666474	-2.56868
Single-cell pbulk	pDC	Day 28	ZNF841	-0.798818	5.09883	-2.61572	0.010229	0.666474	-2.56799
Single-cell pbulk	pDC	Day 28	CHD8	-0.494238	6.28264	-2.62796	0.0102495	0.666474	-2.5673
Single-cell pbulk	pDC	Day 28	HIST1H3A	-1.36528	3.14119	-2.62765	0.0103685	0.666474	-2.56329
Single-cell pbulk	pDC	Day 28	ANXA2	0.63342	8.16928	2.63015	0.0104278	0.666474	2.56131
Single-cell pbulk	pDC	Day 28	ZNF236	-0.841697	4.76084	-2.60413	0.010558	0.666474	-2.557
Single-cell pbulk	pDC	Day 28	LINC00342	-1.05767	3.72166	-2.60342	0.0105786	0.666474	-2.55632
Single-cell pbulk	pDC	Day 28	EFNB1	1.25178	3.0775	2.62343	0.0106472	0.666474	2.55407
Single-cell pbulk	pDC	Day 28	ATP1A1	-0.459633	6.6471	-2.59766	0.0107488	0.666474	-2.55076
Single-cell pbulk	pDC	Day 28	JUNB	0.658696	7.86485	2.61473	0.0107598	0.666474	2.5504
Single-cell pbulk	pDC	Day 28	GNGT2	1.34183	2.53194	2.59436	0.0108437	0.666474	2.54769
Single-cell pbulk	pDC	Day 28	NOTCH2NL	0.476105	6.82408	2.6117	0.0108489	0.666474	2.54753
Single-cell pbulk	pDC	Day 28	HBP1	-0.607763	6.03639	-2.56913	0.0116137	0.689699	-2.52367
Single-cell pbulk	pDC	Day 28	C14orf159	0.649428	5.49867	2.56903	0.011617	0.689699	2.52357
Single-cell pbulk	pDC	Day 28	CASS4	1.19903	3.84404	2.58368	0.0116446	0.689699	2.52273
Single-cell pbulk	pDC	Day 28	CTD-2653D5.1	-1.20812	3.26817	-2.56659	0.0116938	0.689699	-2.52125
Single-cell pbulk	pDC	Day 28	SFT2D3	-1.12339	4.09389	-2.56537	0.0117327	0.689699	-2.52008
Single-cell pbulk	pDC	Day 28	AC006129.2	-0.653161	6.05313	-2.57323	0.0122421	0.695781	-2.50509
Single-cell pbulk	pDC	Day 28	TOB1	-0.843493	4.97045	-2.55561	0.0125481	0.695781	-2.49634
Single-cell pbulk	pDC	Day 28	FAM53C	-0.965393	5.3151	-2.53775	0.0126398	0.695781	-2.49376
Single-cell pbulk	pDC	Day 28	SUGP1	-1.04025	4.4549	-2.53853	0.0126958	0.695781	-2.49219
Single-cell pbulk	pDC	Day 28	FYB	-0.385355	7.55132	-2.55529	0.0127181	0.695781	-2.49157
Single-cell pbulk	pDC	Day 28	MDP1	-0.738007	5.56109	-2.53486	0.0127383	0.695781	-2.491
Single-cell pbulk	pDC	Day 28	MAP1LC3A	-1.19867	3.0512	-2.5519	0.0127506	0.695781	-2.49066
Single-cell pbulk	pDC	Day 28	TMLHE	-0.814352	4.79935	-2.53267	0.0128134	0.695781	-2.48891
Single-cell pbulk	pDC	Day 28	TBC1D16	-1.13333	2.48155	-2.5487	0.0128435	0.695781	-2.48808
Single-cell pbulk	pDC	Day 28	LITAF	-0.363098	7.95448	-2.54806	0.0128565	0.695781	-2.48772
Single-cell pbulk	pDC	Day 28	RNF20	-0.597029	5.45282	-2.52823	0.0129668	0.696225	-2.48468
Single-cell pbulk	pDC	Day 28	HAVCR2	1.25615	3.49329	2.53621	0.0132979	0.708427	2.47569
Single-cell pbulk	pDC	Day 28	PANX2	-1.28354	3.03731	-2.53148	0.0134812	0.709473	-2.4708
Single-cell pbulk	pDC	Day 28	AMICA1	0.243816	8.98163	2.52501	0.0135407	0.709473	2.46922
Single-cell pbulk	pDC	Day 28	RGP1	0.86617	4.7251	2.52315	0.0136673	0.709473	2.46589
Single-cell pbulk	pDC	Day 28	NUP93	0.653827	5.55584	2.50168	0.0139194	0.709473	2.45934
Single-cell pbulk	pDC	Day 28	ZNF66	-1.21145	3.49467	-2.52301	0.013935	0.709473	-2.45894
Single-cell pbulk	pDC	Day 28	NEDD4L	-1.3135	2.74044	-2.50117	0.0139418	0.709473	-2.45876
Single-cell pbulk	pDC	Day 28	CTC-428G20.3	-0.992408	2.41957	-2.50832	0.0142659	0.720589	-2.4505
Single-cell pbulk	pDC	Day 28	RCSD1	0.347739	7.67519	2.49586	0.0146763	0.735864	2.44027
Single-cell pbulk	pDC	Day 28	NDUFB6	-0.42508	7.01034	-2.48501	0.0150827	0.749011	-2.43039
Single-cell pbulk	pDC	Day 28	RP11-476B1.1	-1.08412	3.495	-2.48336	0.0152623	0.749011	-2.42609
Single-cell pbulk	pDC	Day 28	ITM2C	-0.129658	11.1884	-2.48286	0.015268	0.749011	-2.42596
Single-cell pbulk	pDC	Day 28	SNX5	0.365726	6.98036	2.47152	0.0156609	0.758024	2.41672
Single-cell pbulk	pDC	Day 28	VAMP2	0.473638	6.47684	2.45705	0.0156741	0.758024	2.41642
Single-cell pbulk	pDC	Day 28	HLA-B	0.148581	12.1439	2.46504	0.0160351	0.770022	2.40812
Single-cell pbulk	pDC	Day 28	PTRH2	0.880809	4.69279	2.43913	0.0164156	0.782784	2.39954
Single-cell pbulk	pDC	Day 28	RP11-350F4.2	1.15662	2.85371	2.4338	0.016646	0.788256	2.39444
Single-cell pbulk	pDC	Day 28	SELT	-0.32445	7.38677	-2.42331	0.0171083	0.800605	-2.38437
Single-cell pbulk	pDC	Day 28	TP53BP2	-0.792969	5.30458	-2.41809	0.0173409	0.800605	-2.3794
Single-cell pbulk	pDC	Day 28	APOBEC3C	-0.808725	5.3608	-2.43495	0.0174271	0.800605	-2.37757
Single-cell pbulk	pDC	Day 28	TAGAP	0.510734	6.93876	2.42167	0.0176929	0.800605	2.37198
Single-cell pbulk	pDC	Day 28	ZNF548	-1.113	2.8608	-2.40732	0.017832	0.800605	-2.36909
Single-cell pbulk	pDC	Day 28	SEC23IP	-0.576399	5.40043	-2.41869	0.0178699	0.800605	-2.3683
Single-cell pbulk	pDC	Day 28	SLC25A20	-0.701139	5.75418	-2.41338	0.0179687	0.800605	-2.36626
Single-cell pbulk	pDC	Day 28	SEPT7	-0.255264	8.14852	-2.40312	0.0180269	0.800605	-2.36506
Single-cell pbulk	pDC	Day 28	CEP250	0.691273	5.0044	2.41465	0.0180576	0.800605	2.36444
Single-cell pbulk	pDC	Day 28	PARP2	-1.09487	3.88794	-2.41528	0.0181334	0.800605	-2.36288
Single-cell pbulk	pDC	Day 28	SDHC	-0.330352	7.34793	-2.41353	0.0182741	0.800605	-2.36002
Single-cell pbulk	pDC	Day 28	RUVBL2	0.512587	5.53452	2.40843	0.018326	0.800605	2.35896
Single-cell pbulk	pDC	Day 28	ZNF230	1.01358	2.83648	2.41	0.0184331	0.800605	2.3568
Single-cell pbulk	pDC	Day 28	TRNT1	-0.560573	5.61403	-2.38888	0.018702	0.805872	-2.35142
Single-cell pbulk	pDC	Day 28	ANAPC5	-0.316869	7.66489	-2.4	0.0187907	0.805872	-2.34966
Single-cell pbulk	pDC	Day 28	ATXN7L3	0.904798	4.57304	2.39941	0.0190621	0.812404	2.34431
Single-cell pbulk	pDC	Day 28	ZNF678	-1.06278	3.76328	-2.38959	0.0193986	0.814018	-2.33778
Single-cell pbulk	pDC	Day 28	RIOK1	-0.521453	5.52429	-2.38505	0.0195691	0.814018	-2.33451
Single-cell pbulk	pDC	Day 28	TYW5	-1.16292	3.79805	-2.38724	0.0196747	0.814018	-2.33249
Single-cell pbulk	pDC	Day 28	FANCM	-1.04427	4.05585	-2.36547	0.0198891	0.814018	-2.32843
Single-cell pbulk	pDC	Day 28	IL18	0.701887	5.2587	2.38066	0.0199194	0.814018	2.32786
Single-cell pbulk	pDC	Day 28	AC097721.2	-1.13597	2.69213	-2.37687	0.0199615	0.814018	-2.32707
Single-cell pbulk	pDC	Day 28	YIPF2	-0.814614	5.00477	-2.37355	0.0200734	0.814018	-2.32497
Single-cell pbulk	pDC	Day 28	ACAA2	-0.59399	5.97362	-2.36057	0.0201431	0.814018	-2.32367
Single-cell pbulk	pDC	Day 28	RP11-307C12.12	1.23299	2.79071	2.36912	0.0204673	0.814018	2.31767
Single-cell pbulk	pDC	Day 28	GTF2H5	-0.575681	5.89601	-2.35374	0.0204761	0.814018	-2.31751
Single-cell pbulk	pDC	Day 28	RP11-164P12.3	-1.08327	2.59292	-2.36499	0.020506	0.814018	-2.31696
Single-cell pbulk	pDC	Day 28	TTLL11	0.940067	3.39632	2.34438	0.0209587	0.814018	2.30873
Single-cell pbulk	pDC	Day 28	BACH1	-0.743019	4.70223	-2.36673	0.0210486	0.814018	-2.30711
Single-cell pbulk	pDC	Day 28	CERS2	0.436817	6.30383	2.33906	0.021244	0.814018	2.30362
Single-cell pbulk	pDC	Day 28	ELF4	-0.839348	4.98094	-2.33873	0.0212752	0.814018	-2.30307
Single-cell pbulk	pDC	Day 28	RP11-127B20.3	0.942301	4.05476	2.33809	0.0213158	0.814018	2.30234
Single-cell pbulk	pDC	Day 28	BCL7B	0.493951	5.84187	2.33667	0.0213732	0.814018	2.30133
Single-cell pbulk	pDC	Day 28	RP11-206L10.2	-1.15069	3.212	-2.33399	0.0215188	0.814018	-2.29876
Single-cell pbulk	pDC	Day 28	SEC61B	-0.127166	10.7839	-2.34737	0.0215782	0.814018	-2.29771
Single-cell pbulk	pDC	Day 28	CHEK1	1.10657	2.48261	2.34152	0.0218608	0.814018	2.29278
Single-cell pbulk	pDC	Day 28	DYRK2	-0.812709	4.46683	-2.34149	0.0218707	0.814018	-2.29261
Single-cell pbulk	pDC	Day 28	POLRMT	-0.827749	4.78997	-2.32708	0.0218989	0.814018	-2.29212
Single-cell pbulk	pDC	Day 28	ZNF337-AS1	-1.09859	2.40864	-2.33391	0.0221468	0.814018	-2.28784
Single-cell pbulk	pDC	Day 28	HMGXB4	-0.748362	4.68339	-2.31891	0.0223556	0.814018	-2.28427
Single-cell pbulk	pDC	Day 28	ANXA6	-0.473742	6.63486	-2.32215	0.0229862	0.814018	-2.27366
Single-cell pbulk	pDC	Day 28	AKAP17A	-0.373052	6.92005	-2.31723	0.0230883	0.814018	-2.27197
Single-cell pbulk	pDC	Day 28	ANKRD16	1.10051	3.63296	2.31758	0.0230942	0.814018	2.27187
Single-cell pbulk	pDC	Day 28	TP53INP2	-1.05967	2.55768	-2.31998	0.023096	0.814018	-2.27184
Single-cell pbulk	pDC	Day 28	RCAN3	0.617137	5.38703	2.30574	0.0231117	0.814018	2.27158
Single-cell pbulk	pDC	Day 28	ZMYM4	0.492915	5.91257	2.30529	0.023136	0.814018	2.27118
Single-cell pbulk	pDC	Day 28	PARP3	-1.11892	2.84867	-2.31833	0.0231563	0.814018	-2.27085
Single-cell pbulk	pDC	Day 28	SPICE1	-0.752413	4.79847	-2.30369	0.0232289	0.814018	-2.26965
Single-cell pbulk	pDC	Day 28	ZSWIM7	0.613582	5.65269	2.3186	0.0233289	0.814018	2.26801
Single-cell pbulk	pDC	Day 28	PIK3IP1	-1.03806	2.69194	-2.31384	0.0233339	0.814018	-2.26792
Single-cell pbulk	pDC	Day 28	RBM38	-0.525802	6.30204	-2.31284	0.0234407	0.814018	-2.26617
Single-cell pbulk	pDC	Day 28	KIAA0125	1.03636	4.95394	2.31513	0.0234826	0.814018	2.26549
Single-cell pbulk	pDC	Day 28	VPS54	-1.21489	3.43722	-2.30006	0.0235169	0.814018	-2.26493
Single-cell pbulk	pDC	Day 28	ELOVL1	0.322567	6.69572	2.30591	0.0237653	0.815216	2.2609
Single-cell pbulk	pDC	Day 28	MSRB1	0.622797	5.20258	2.30359	0.0237906	0.815216	2.26049
Single-cell pbulk	pDC	Day 28	ROGDI	-0.478749	5.99816	-2.30588	0.0240513	0.815992	-2.25631
Single-cell pbulk	pDC	Day 28	ABHD16A	0.485758	5.7215	2.30233	0.0240525	0.815992	2.25629
Single-cell pbulk	pDC	Day 28	ZNF559	1.08565	3.04573	2.29407	0.0245641	0.820044	2.24819
Single-cell pbulk	pDC	Day 28	OTUD4	-0.726968	4.82979	-2.27972	0.0246658	0.820044	-2.2466
Single-cell pbulk	pDC	Day 28	TMEM170B	-0.896594	4.45318	-2.28978	0.0247207	0.820044	-2.24574
Single-cell pbulk	pDC	Day 28	MLK4	-1.11305	2.81282	-2.28973	0.0249049	0.820044	-2.24287
Single-cell pbulk	pDC	Day 28	ABTB1	-0.507448	5.83077	-2.27199	0.0251453	0.820044	-2.23916
Single-cell pbulk	pDC	Day 28	LYZ	1.61242	7.82619	2.28053	0.0251488	0.820044	2.23911
Single-cell pbulk	pDC	Day 28	KBTBD3	-1.14313	2.88519	-2.27158	0.0251711	0.820044	-2.23877
Single-cell pbulk	pDC	Day 28	TIPIN	1.09423	3.12313	2.28217	0.025274	0.820044	2.23719
Single-cell pbulk	pDC	Day 28	ZDHHC21	0.555257	5.77706	2.26952	0.0253055	0.820044	2.23671
Single-cell pbulk	pDC	Day 28	ETAA1	-0.897135	4.11128	-2.28137	0.0253746	0.820044	-2.23565
Single-cell pbulk	pDC	Day 28	CTBS	0.430276	6.36722	2.26657	0.0261079	0.839763	2.2246
Single-cell pbulk	pDC	Day 28	ARPC4-TTLL3	-1.01732	2.51679	-2.26745	0.0263548	0.841449	-2.22094
Single-cell pbulk	pDC	Day 28	LY6E	0.656531	5.68988	2.2646	0.0264071	0.841449	2.22017
Single-cell pbulk	pDC	Day 28	RP11-166P13.3	-1.15618	2.88607	-2.25636	0.0269357	0.845191	-2.21245
Single-cell pbulk	pDC	Day 28	GLA	-1.04186	4.79673	-2.24313	0.0270103	0.845191	-2.21137
Single-cell pbulk	pDC	Day 28	RHOQ	0.662274	5.13699	2.24318	0.0270143	0.845191	2.21131
Single-cell pbulk	pDC	Day 28	TRIM59	-1.1092	2.99252	-2.23974	0.027236	0.845191	-2.20812
Single-cell pbulk	pDC	Day 28	ATP5H	0.329158	7.41436	2.23739	0.0273938	0.845191	2.20586
Single-cell pbulk	pDC	Day 28	SEC22C	-0.628692	5.22672	-2.23599	0.0274884	0.845191	-2.20451
Single-cell pbulk	pDC	Day 28	NDN	1.06138	3.20914	2.24791	0.0274911	0.845191	2.20447
Single-cell pbulk	pDC	Day 28	ZNF615	-1.06943	2.71362	-2.23562	0.0275161	0.845191	-2.20412
Single-cell pbulk	pDC	Day 28	VPS4A	-0.493567	5.69979	-2.24608	0.0276722	0.846173	-2.2019
Single-cell pbulk	pDC	Day 28	PHF5A	0.482376	5.76228	2.23991	0.0279113	0.849674	2.19853
Single-cell pbulk	pDC	Day 28	DCBLD1	1.14376	2.88039	2.23957	0.0280651	0.850521	2.19638
Single-cell pbulk	pDC	Day 28	PYCARD	0.214419	8.94554	2.23368	0.0283171	0.850521	2.19287
Single-cell pbulk	pDC	Day 28	THAP4	-0.708216	4.886	-2.223	0.0283847	0.850521	-2.19193
Single-cell pbulk	pDC	Day 28	HRNR	0.993118	2.37479	2.23845	0.0284775	0.850521	2.19064
Single-cell pbulk	pDC	Day 28	RHEB	0.349542	6.89212	2.23362	0.0285627	0.850521	2.18947
Single-cell pbulk	pDC	Day 28	PIAS3	-0.789358	4.85457	-2.21731	0.0287778	0.853196	-2.18652
Single-cell pbulk	pDC	Day 28	FAM168A	-1.10489	3.32029	-2.22638	0.0289028	0.853196	-2.18481
Single-cell pbulk	pDC	Day 28	NCOA4	-0.224361	8.16779	-2.21694	0.029519	0.856544	-2.17649
Single-cell pbulk	pDC	Day 28	CSNK2B	-0.285785	7.66646	-2.20654	0.0295623	0.856544	-2.17591
Single-cell pbulk	pDC	Day 28	DENND6B	-1.06593	4.06558	-2.22053	0.0296668	0.856544	-2.17451
Single-cell pbulk	pDC	Day 28	C12orf57	-0.285542	8.28461	-2.2094	0.0301821	0.856544	-2.16769
Single-cell pbulk	pDC	Day 28	SPINT1	-1.17274	3.00163	-2.19602	0.0303123	0.856544	-2.16599
Single-cell pbulk	pDC	Day 28	RP11-752G15.6	1.04082	3.6676	2.2089	0.0303668	0.856544	2.16527
Single-cell pbulk	pDC	Day 28	DMXL1	0.373111	6.77391	2.19516	0.030418	0.856544	2.1646
Single-cell pbulk	pDC	Day 28	VMA21	-0.407948	6.67555	-2.20078	0.0305653	0.856544	-2.16269
Single-cell pbulk	pDC	Day 28	XXbac-BPG154L12.4	-1.05834	2.74862	-2.2042	0.0308211	0.856544	-2.15937
Single-cell pbulk	pDC	Day 28	PCK2	1.04207	3.77731	2.20036	0.0308273	0.856544	2.1593
Single-cell pbulk	pDC	Day 28	APEX1	0.23884	8.10969	2.1993	0.0308705	0.856544	2.15874
Single-cell pbulk	pDC	Day 28	TYW1	-0.648714	5.36297	-2.19635	0.0310012	0.856544	-2.15706
Single-cell pbulk	pDC	Day 28	PPIP5K2	0.357006	6.43898	2.19634	0.0310216	0.856544	2.1568
Single-cell pbulk	pDC	Day 28	PGPEP1	-0.860183	3.86142	-2.19526	0.0311642	0.856544	-2.15497
Single-cell pbulk	pDC	Day 28	PPP6R3	-0.553162	6.00823	-2.17916	0.0315767	0.856544	-2.14973
Single-cell pbulk	pDC	Day 28	RP3-525N10.2	-0.871586	2.46413	-2.18854	0.0316889	0.856544	-2.14831
Single-cell pbulk	pDC	Day 28	IL17RA	0.409222	6.68056	2.17912	0.0322758	0.856544	2.14098
Single-cell pbulk	pDC	Day 28	USP38	-0.707067	5.28197	-2.16203	0.0329083	0.856544	-2.1332
Single-cell pbulk	pDC	Day 28	ZMAT1	0.589232	5.19929	2.1691	0.0331734	0.856544	2.12998
Single-cell pbulk	pDC	Day 28	GATM	-0.876941	4.36682	-2.17192	0.0333305	0.856544	-2.12808
Single-cell pbulk	pDC	Day 28	MBD5	-0.763172	4.82565	-2.17574	0.0333618	0.856544	-2.1277
Single-cell pbulk	pDC	Day 28	SF3B1	-0.254001	8.18073	-2.15661	0.0333815	0.856544	-2.12746
Single-cell pbulk	pDC	Day 28	PTPN22	0.557735	6.03443	2.16515	0.0333815	0.856544	2.12746
Single-cell pbulk	pDC	Day 28	ICAM4	1.05937	3.61351	2.15575	0.0334091	0.856544	2.12713
Single-cell pbulk	pDC	Day 28	MAPKAP1	0.410242	6.25141	2.15365	0.0335795	0.856544	2.12509
Single-cell pbulk	pDC	Day 28	KLF7	-1.12063	3.314	-2.1609	0.0337538	0.856544	-2.123
Single-cell pbulk	pDC	Day 28	VRK2	-0.418325	6.24415	-2.16059	0.0337904	0.856544	-2.12256
Single-cell pbulk	pDC	Day 28	AC074117.10	-1.02785	2.62916	-2.1614	0.0338232	0.856544	-2.12217
Single-cell pbulk	pDC	Day 28	IL13RA1	0.667864	5.47545	2.16094	0.0338258	0.856544	2.12214
Single-cell pbulk	pDC	Day 28	C10orf32	-0.398915	6.53027	-2.15565	0.0339382	0.856544	-2.12081
Single-cell pbulk	pDC	Day 28	CYB5D1	-0.949181	2.46937	-2.1447	0.0343056	0.856544	-2.11646
Single-cell pbulk	pDC	Day 28	ABHD13	0.758395	5.03068	2.15615	0.0343182	0.856544	2.11631
Single-cell pbulk	pDC	Day 28	RABGAP1	-0.519872	5.85982	-2.14721	0.0343272	0.856544	-2.11621
Single-cell pbulk	pDC	Day 28	SP3	-0.355954	7.06125	-2.14325	0.0344372	0.856544	-2.11491
Single-cell pbulk	pDC	Day 28	SS18	0.546899	5.57609	2.14943	0.034527	0.856544	2.11386
Single-cell pbulk	pDC	Day 28	ATXN7L2	-1.00186	2.71996	-2.14156	0.0345639	0.856544	-2.11343
Single-cell pbulk	pDC	Day 28	SUV420H2	-1.09549	2.79484	-2.15181	0.0346075	0.856544	-2.11292
Single-cell pbulk	pDC	Day 28	ZFP64	-0.877126	4.35014	-2.15098	0.0346619	0.856544	-2.11229
Single-cell pbulk	pDC	Day 28	HIST4H4	-1.04931	2.81684	-2.15004	0.0347122	0.856544	-2.1117
Single-cell pbulk	pDC	Day 28	TOPORS	0.623807	5.2346	2.14823	0.034827	0.856544	2.11036
Single-cell pbulk	pDC	Day 28	KRT5	-0.915375	6.79679	-2.16544	0.0348585	0.856544	-2.11
Single-cell pbulk	pDC	Day 28	RP11-500C11.3	0.96746	2.6043	2.13891	0.0348641	0.856544	2.10993
Single-cell pbulk	pDC	Day 28	TRPS1	0.932997	4.01907	2.14973	0.034986	0.856544	2.10852
Single-cell pbulk	pDC	Day 28	KCNH8	-1.07367	3.99599	-2.13561	0.0350585	0.856544	-2.10768
Single-cell pbulk	pDC	Day 28	FAM69B	-1.09893	3.30499	-2.14667	0.0352698	0.856544	-2.10525
Single-cell pbulk	pDC	Day 28	SCAMP1	-0.761006	4.93256	-2.13024	0.0355097	0.856544	-2.1025
Single-cell pbulk	pDC	Day 28	C16orf80	0.663406	5.49057	2.12784	0.0357258	0.856544	2.10003
Single-cell pbulk	pDC	Day 28	ZNF487	-0.697791	4.93678	-2.12467	0.0359834	0.856544	-2.09711
Single-cell pbulk	pDC	Day 28	RP11-553K8.5	1.11708	2.86317	2.13421	0.0360219	0.856544	2.09668
Single-cell pbulk	pDC	Day 28	EEFSEC	0.673407	4.8655	2.12597	0.0360291	0.856544	2.0966
Single-cell pbulk	pDC	Day 28	PRIMPOL	-0.680783	4.56819	-2.13428	0.0361868	0.856544	-2.09482
Single-cell pbulk	pDC	Day 28	AGPAT6	-0.601466	4.93444	-2.12951	0.036474	0.856544	-2.0916
Single-cell pbulk	pDC	Day 28	C12orf65	0.83232	4.52242	2.1136	0.0369414	0.856544	2.08641
Single-cell pbulk	pDC	Day 28	MRPL15	0.530892	5.4314	2.12557	0.0370709	0.856544	2.08498
Single-cell pbulk	pDC	Day 28	YWHAZ	-0.153462	9.64874	-2.12042	0.0372141	0.856544	-2.08341
Single-cell pbulk	pDC	Day 28	FBXO32	-0.980579	2.52722	-2.11922	0.0373879	0.856544	-2.0815
Single-cell pbulk	pDC	Day 28	ABL1	0.917794	4.0329	2.10716	0.0375122	0.856544	2.08015
Single-cell pbulk	pDC	Day 28	SPATA7	1.02966	2.79716	2.11536	0.037656	0.856544	2.07858
Single-cell pbulk	pDC	Day 28	PDE6B	0.886603	4.12091	2.11737	0.0376675	0.856544	2.07845
Single-cell pbulk	pDC	Day 28	PHACTR2	0.632934	5.33926	2.1134	0.0378283	0.856544	2.07671
Single-cell pbulk	pDC	Day 28	AK3	-0.477952	6.09492	-2.11907	0.0379025	0.856544	-2.07591
Single-cell pbulk	pDC	Day 28	ASXL2	0.469057	6.06437	2.10256	0.0379178	0.856544	2.07574
Single-cell pbulk	pDC	Day 28	CGRRF1	-0.880132	4.09974	-2.10093	0.0380641	0.856544	-2.07416
Single-cell pbulk	pDC	Day 28	ISG20	0.421776	6.15726	2.11117	0.0381011	0.856544	2.07377
Single-cell pbulk	pDC	Day 28	CDC14A	0.488139	5.95834	2.1	0.0381483	0.856544	2.07326
Single-cell pbulk	pDC	Day 28	YIF1A	0.329424	6.61672	2.11839	0.0384443	0.856544	2.07009
Single-cell pbulk	pDC	Day 28	RP5-1024G6.8	0.994003	2.42515	2.0953	0.0385882	0.856544	2.06855
Single-cell pbulk	pDC	Day 28	CFDP1	-0.552222	5.78406	-2.10095	0.0386702	0.856544	-2.06768
Single-cell pbulk	pDC	Day 28	RNF125	-0.537513	5.85323	-2.10074	0.038813	0.856544	-2.06616
Single-cell pbulk	pDC	Day 28	DGCR8	-1.12944	3.87878	-2.09137	0.0389438	0.856544	-2.06478
Single-cell pbulk	pDC	Day 28	PMVK	-0.524532	5.62229	-2.09103	0.0389812	0.856544	-2.06439
Single-cell pbulk	pDC	Day 28	RPS6KL1	-0.962878	3.03249	-2.10147	0.0391472	0.856544	-2.06264
Single-cell pbulk	pDC	Day 28	RCC1	-0.61472	5.51432	-2.08718	0.0393165	0.856544	-2.06086
Single-cell pbulk	pDC	Day 28	RGPD8	-1.04447	3.87073	-2.09782	0.0394194	0.856544	-2.05978
Single-cell pbulk	pDC	Day 28	ERLIN1	1.04066	3.29585	2.09446	0.0395194	0.856544	2.05874
Single-cell pbulk	pDC	Day 28	MICU2	0.397688	6.28605	2.09617	0.0395278	0.856544	2.05865
Single-cell pbulk	pDC	Day 28	DSTN	-0.286001	7.57088	-2.09378	0.0396605	0.856544	-2.05727
Single-cell pbulk	pDC	Day 28	LAIR2	-0.580065	3.85236	-2.09424	0.0396836	0.856544	-2.05703
Single-cell pbulk	pDC	Day 28	SRSF10	-0.726612	5.11467	-2.09433	0.0399808	0.856544	-2.05395
Single-cell pbulk	pDC	Day 28	ZNF574	0.887166	4.26906	2.07744	0.0402239	0.856544	2.05144
Single-cell pbulk	pDC	Day 28	SLC37A3	-0.947876	2.41065	-2.08969	0.0402617	0.856544	-2.05105
Single-cell pbulk	pDC	Day 28	KLHL42	-0.683259	4.48368	-2.07606	0.0403541	0.856544	-2.05011
Single-cell pbulk	pDC	Day 28	ARF6	-0.264034	7.71424	-2.08164	0.0406904	0.856544	-2.04667
Single-cell pbulk	pDC	Day 28	SLC9C2	-0.955575	3.9227	-2.08225	0.0407108	0.856544	-2.04646
Single-cell pbulk	pDC	Day 28	GPM6B	-0.410597	6.60306	-2.07997	0.0408051	0.856544	-2.04551
Single-cell pbulk	pDC	Day 28	MDC1-AS1	0.97297	2.60385	2.08101	0.0409068	0.856544	2.04447
Single-cell pbulk	pDC	Day 28	KCTD5	0.272971	7.26478	2.07764	0.0409207	0.856544	2.04433
Single-cell pbulk	pDC	Day 28	SNAI3	-0.91638	4.06246	-2.07565	0.0412294	0.856544	-2.04122
Single-cell pbulk	pDC	Day 28	HMGN2	-0.179483	9.22617	-2.07003	0.041839	0.856544	-2.03512
Single-cell pbulk	pDC	Day 28	UQCRB	0.232562	8.44491	2.06799	0.0419752	0.856544	2.03377
Single-cell pbulk	pDC	Day 28	NDUFS8	0.244594	7.53069	2.06632	0.0420246	0.856544	2.03328
Single-cell pbulk	pDC	Day 28	MIEF2	-0.969452	2.8631	-2.06854	0.0420853	0.856544	-2.03268
Single-cell pbulk	pDC	Day 28	SKIV2L2	0.356165	6.29633	2.05701	0.0421875	0.856544	2.03167
Single-cell pbulk	pDC	Day 28	THTPA	-0.845022	3.77303	-2.06612	0.0423297	0.856544	-2.03026
Single-cell pbulk	pDC	Day 28	JDP2	-0.863592	3.39737	-2.07248	0.0424053	0.856544	-2.02952
Single-cell pbulk	pDC	Day 28	HLA-DRB5	0.181151	10.2586	2.06532	0.0426029	0.856544	2.02758
Single-cell pbulk	pDC	Day 28	PRDX3	-0.262901	7.45081	-2.05292	0.0426217	0.856544	-2.0274
Single-cell pbulk	pDC	Day 28	KANSL1-AS1	0.868065	3.55512	2.06304	0.0427562	0.856544	2.02608
Single-cell pbulk	pDC	Day 28	PPFIBP1	-0.945987	3.35325	-2.06034	0.0427584	0.856544	-2.02606
Single-cell pbulk	pDC	Day 28	CCDC117	0.868692	4.11429	2.05035	0.042845	0.856544	2.02522
Single-cell pbulk	pDC	Day 28	BRPF3	-0.876704	3.54983	-2.06047	0.0429007	0.856544	-2.02468
Single-cell pbulk	pDC	Day 28	IQGAP2	-0.20395	8.68063	-2.05857	0.0430054	0.856544	-2.02366
Single-cell pbulk	pDC	Day 28	PIP4K2C	0.878286	3.15398	2.0557	0.0432011	0.856544	2.02176
Single-cell pbulk	pDC	Day 28	RP11-712L6.5	0.801346	3.92371	2.05799	0.043379	0.856544	2.02004
Single-cell pbulk	pDC	Day 28	C1orf85	-0.742862	4.71796	-2.04508	0.043394	0.856544	-2.0199
Single-cell pbulk	pDC	Day 28	XPOT	0.776417	4.60869	2.04383	0.0434974	0.856544	2.0189
Single-cell pbulk	pDC	Day 28	GLE1	-0.746267	4.77586	-2.04368	0.0435124	0.856544	-2.01876
Single-cell pbulk	pDC	Day 28	TXNRD1	-0.353794	6.04285	-2.05129	0.0437582	0.856544	-2.0164
Single-cell pbulk	pDC	Day 28	PIK3CD	-0.278173	7.55509	-2.04829	0.0440243	0.856544	-2.01386
Single-cell pbulk	pDC	Day 28	COX19	-0.590634	5.66562	-2.03835	0.0440524	0.856544	-2.01359
Single-cell pbulk	pDC	Day 28	ZNF425	-0.945957	2.32213	-2.037	0.0441904	0.856544	-2.01228
Single-cell pbulk	pDC	Day 28	CENPC	-0.445032	6.78092	-2.03478	0.0444176	0.856544	-2.01013
Single-cell pbulk	pDC	Day 28	PURA	-0.429354	5.92285	-2.04251	0.0444854	0.856544	-2.00949
Single-cell pbulk	pDC	Day 28	TSTD2	-0.778839	4.50282	-2.03398	0.0445357	0.856544	-2.00901
Single-cell pbulk	pDC	Day 28	CPNE3	0.252933	8.02968	2.03913	0.0449108	0.856544	2.00549
Single-cell pbulk	pDC	Day 28	UGCG	-0.134424	10.9475	-2.03801	0.0449641	0.856544	-2.00499
Single-cell pbulk	pDC	Day 28	PPP1R12B	-0.928995	3.33557	-2.02916	0.0449961	0.856544	-2.00469
Single-cell pbulk	pDC	Day 28	AD000671.6	0.267464	7.77824	2.03919	0.0450007	0.856544	2.00465
Single-cell pbulk	pDC	Day 28	PRR3	0.801655	4.00915	2.03765	0.0451259	0.856544	2.00348
Single-cell pbulk	pDC	Day 28	CD47	-0.228414	7.72417	-2.03564	0.0451713	0.856544	-2.00306
Single-cell pbulk	pDC	Day 28	SOCS1	-0.934057	4.16832	-2.03541	0.0454525	0.856544	-2.00044
Single-cell pbulk	pDC	Day 28	EIF4A2	0.212396	8.18667	2.03335	0.045552	0.856544	1.99952
Single-cell pbulk	pDC	Day 28	CD55	0.299287	7.56775	2.03363	0.0455959	0.856544	1.99911
Single-cell pbulk	pDC	Day 28	HLA-A	0.142527	10.8634	2.03743	0.0456492	0.856544	1.99862
Single-cell pbulk	pDC	Day 28	SRRD	0.884529	3.87322	2.02261	0.0456802	0.856544	1.99834
Single-cell pbulk	pDC	Day 28	TBC1D8	-0.378065	6.59444	-2.03371	0.0456811	0.856544	-1.99833
Single-cell pbulk	pDC	Day 28	PSMG4	0.773684	4.90901	2.02102	0.0458469	0.856544	1.9968
Single-cell pbulk	pDC	Day 28	PTK2B	0.537799	5.38146	2.0301	0.0458963	0.856544	1.99635
Single-cell pbulk	pDC	Day 28	STRAP	0.291224	7.24943	2.02691	0.0460263	0.856544	1.99515
Single-cell pbulk	pDC	Day 28	ANKRD17	0.36002	6.53503	2.02598	0.0460517	0.856544	1.99492
Single-cell pbulk	pDC	Day 28	URI1	-0.278552	7.4047	-2.02669	0.0461261	0.856544	-1.99424
Single-cell pbulk	pDC	Day 28	SLC12A3	0.39616	6.1709	2.01478	0.0465177	0.856544	1.99067
Single-cell pbulk	pDC	Day 28	DNAJB1	-0.642303	5.11485	-2.02379	0.0465332	0.856544	-1.99052
Single-cell pbulk	pDC	Day 28	RNF11	-0.279483	7.19198	-2.02241	0.0465401	0.856544	-1.99046
Single-cell pbulk	pDC	Day 28	CTC-338M12.4	-0.980109	3.59711	-2.02221	0.0465541	0.856544	-1.99033
Single-cell pbulk	pDC	Day 28	CCNB1	0.938877	2.8387	2.02192	0.0467233	0.856544	1.9888
Single-cell pbulk	pDC	Day 28	TTC28	0.820482	4.21402	2.02113	0.0467741	0.856544	1.98834
Single-cell pbulk	pDC	Day 28	IL10RA	0.249656	7.51337	2.04179	0.0468558	0.856544	1.9876
Single-cell pbulk	pDC	Day 28	SRSF11	-0.214311	8.31943	-2.01749	0.0468782	0.856544	-1.9874
Single-cell pbulk	pDC	Day 28	PLCB3	-0.518403	5.8141	-2.01778	0.0469843	0.856544	-1.98644
Single-cell pbulk	pDC	Day 28	DNM2	-0.227022	8.06896	-2.01021	0.0469985	0.856544	-1.98631
Single-cell pbulk	pDC	Day 28	ERGIC3	-0.21858	8.03599	-2.01737	0.0470705	0.856544	-1.98567
Single-cell pbulk	pDC	Day 28	TSG101	0.374777	6.11223	2.01774	0.0475153	0.856544	1.98168
Single-cell pbulk	pDC	Day 28	NREP	0.381916	6.90552	2.00515	0.047546	0.856544	1.9814
Single-cell pbulk	pDC	Day 28	TARSL2	-0.810619	4.77354	-2.00481	0.0475834	0.856544	-1.98107
Single-cell pbulk	pDC	Day 28	RP11-783K16.14	-1.02194	2.78738	-2.00311	0.047767	0.856544	-1.97944
Single-cell pbulk	pDC	Day 28	CBWD2	-0.74151	4.78352	-2.00205	0.0478906	0.856544	-1.97834
Single-cell pbulk	pDC	Day 28	RASGRP4	-1.09532	3.31494	-2.00974	0.0480874	0.856544	-1.9766
Single-cell pbulk	pDC	Day 28	C1orf159	-0.925665	2.82686	-2.00983	0.048208	0.856544	-1.97553
Single-cell pbulk	pDC	Day 28	PCNXL3	0.886158	3.99391	1.99901	0.0482162	0.856544	1.97546
Single-cell pbulk	pDC	Day 28	PQLC2	0.606391	4.90158	2.00433	0.0484817	0.856544	1.97312
Single-cell pbulk	pDC	Day 28	TSPAN17	-0.921451	3.26218	-2.00507	0.0485379	0.856544	-1.97263
Single-cell pbulk	pDC	Day 28	BCAS3	-0.79812	4.40115	-1.99599	0.0485497	0.856544	-1.97253
Single-cell pbulk	pDC	Day 28	FBXO28	-0.893953	4.43636	-1.99544	0.0486107	0.856544	-1.97199
Single-cell pbulk	pDC	Day 28	SECISBP2L	-0.411825	6.38417	-1.99505	0.0488338	0.856544	-1.97004
Single-cell pbulk	pDC	Day 28	ARL13B	-0.973033	3.58021	-1.99186	0.0492065	0.856544	-1.9668
Single-cell pbulk	pDC	Day 28	GEMIN6	-0.975213	3.70842	-1.98634	0.0496384	0.856544	-1.96307
Single-cell pbulk	pDC	Day 28	ALDOC	0.949749	2.75572	1.99501	0.0497203	0.856544	1.96236
Single-cell pbulk	pDC	Day 28	KLC2	-0.76996	4.33715	-1.99586	0.049766	0.856544	-1.96197
Single-cell pbulk	pDC	Day 28	SNRNP27	-0.48319	5.86949	-1.99758	0.0498384	0.856544	-1.96135
Single-cell pbulk	pDC	Day 28	MIS18A	0.954192	3.64191	1.99261	0.0499422	0.856544	1.96046
Single-cell pbulk	pDC	Day 1	ABHD13	1.0741	5.03068	3.36394	0.00122735	0.983809	3.23245
Single-cell pbulk	pDC	Day 1	TNFSF9	1.55862	3.70936	3.33852	0.00132974	0.983809	3.20948
Single-cell pbulk	pDC	Day 1	MDN1	-0.529548	7.27409	-3.26622	0.00163544	0.983809	-3.14951
Single-cell pbulk	pDC	Day 1	YKT6	0.72815	5.32746	3.25587	0.00165505	0.983809	3.14603
Single-cell pbulk	pDC	Day 1	SNAPC3	0.836161	5.0778	3.15027	0.00213032	0.983809	3.07144
Single-cell pbulk	pDC	Day 1	ETV6	0.33721	8.04021	3.09412	0.00276872	0.983809	2.99231
Single-cell pbulk	pDC	Day 1	RP11-166N6.2	1.43955	2.47804	3.09805	0.0027809	0.983809	2.99097
Single-cell pbulk	pDC	Day 1	COPS6	0.537759	6.48539	3.06154	0.00303895	0.983809	2.96377
Single-cell pbulk	pDC	Day 1	SNX22	1.20729	3.00891	3.0274	0.00343774	0.983809	2.92562
Single-cell pbulk	pDC	Day 1	OSBPL2	-0.987512	4.51305	-2.98984	0.00348422	0.983809	-2.92144
Single-cell pbulk	pDC	Day 1	BBS9	-1.35292	3.2949	-2.98957	0.00348701	0.983809	-2.92119
Single-cell pbulk	pDC	Day 1	SNUPN	0.820701	4.88975	3.01082	0.00354165	0.983809	2.91634
Single-cell pbulk	pDC	Day 1	RP11-752G15.6	1.34257	3.6676	2.99647	0.00376349	0.983809	2.89733
Single-cell pbulk	pDC	Day 1	ELMO1	0.389366	6.79164	2.95725	0.00412468	0.983809	2.86847
Single-cell pbulk	pDC	Day 1	IL17RC	-1.30689	2.50502	-2.94048	0.00440303	0.983809	-2.84774
Single-cell pbulk	pDC	Day 1	PIK3IP1	-1.29921	2.69194	-2.91811	0.00462475	0.983809	-2.83207
Single-cell pbulk	pDC	Day 1	NAT9	0.947008	5.01496	2.88947	0.00471438	0.983809	2.82593
Single-cell pbulk	pDC	Day 1	ARFRP1	0.662904	5.76154	2.91657	0.00474011	0.983809	2.82418
Single-cell pbulk	pDC	Day 1	BRI3BP	-0.689158	6.5851	-2.90298	0.0047586	0.983809	-2.82294
Single-cell pbulk	pDC	Day 1	AGAP6	-1.30978	2.80129	-2.90316	0.00482988	0.983809	-2.81817
Single-cell pbulk	pDC	Day 1	PCK2	1.30424	3.77731	2.90219	0.00486783	0.983809	2.81565
Single-cell pbulk	pDC	Day 1	UBLCP1	0.41967	6.04095	2.85667	0.00550942	0.983809	2.77563
Single-cell pbulk	pDC	Day 1	RP11-297N6.4	-1.31119	2.31362	-2.85122	0.00560121	0.983809	-2.77026
Single-cell pbulk	pDC	Day 1	PLA2G16	-0.351691	7.88437	-2.83886	0.00585588	0.983809	-2.75574
Single-cell pbulk	pDC	Day 1	EXD2	-1.18432	3.9213	-2.81485	0.00585871	0.983809	-2.75559
Single-cell pbulk	pDC	Day 1	VPS16	0.759753	4.74239	2.80115	0.00607314	0.983809	2.74381
Single-cell pbulk	pDC	Day 1	TPRKB	0.546964	5.78928	2.80801	0.00624172	0.983809	2.73481
Single-cell pbulk	pDC	Day 1	OPRL1	-1.34461	2.5548	-2.78733	0.00637684	0.983809	-2.72775
Single-cell pbulk	pDC	Day 1	GEMIN4	1.13096	3.75713	2.77343	0.00659633	0.983809	2.71656
Single-cell pbulk	pDC	Day 1	SERPINA1	-1.20715	2.84539	-2.78047	0.00690001	0.983809	-2.70163
Single-cell pbulk	pDC	Day 1	ANKRD16	1.22067	3.63296	2.75224	0.00741771	0.983809	2.67749
Single-cell pbulk	pDC	Day 1	HLA-B	0.141262	12.1439	2.75403	0.00745569	0.983809	2.67577
Single-cell pbulk	pDC	Day 1	PGBD1	-1.24902	3.31818	-2.72792	0.00748347	0.983809	-2.67453
Single-cell pbulk	pDC	Day 1	TIMP1	1.5337	3.96313	2.74665	0.00759183	0.983809	2.6697
Single-cell pbulk	pDC	Day 1	SNX10	0.423187	6.61185	2.73815	0.00766887	0.983809	2.66631
Single-cell pbulk	pDC	Day 1	PDRG1	-0.914217	4.35485	-2.71468	0.00776828	0.983809	-2.66198
Single-cell pbulk	pDC	Day 1	CPED1	0.615394	5.92841	2.72497	0.0079268	0.983809	2.65517
Single-cell pbulk	pDC	Day 1	MT-ATP8	0.233269	9.33214	2.72658	0.00798384	0.983809	2.65275
Single-cell pbulk	pDC	Day 1	L3MBTL1	-1.34245	3.29808	-2.70238	0.00856113	0.983809	-2.6291
Single-cell pbulk	pDC	Day 1	RPL26L1	-0.66697	5.42859	-2.69157	0.00860537	0.983809	-2.62735
Single-cell pbulk	pDC	Day 1	TAP1	0.283329	7.68139	2.68703	0.00889255	0.983809	2.61616
Single-cell pbulk	pDC	Day 1	TXNL4B	-1.10043	3.9788	-2.66557	0.00891237	0.983809	-2.6154
Single-cell pbulk	pDC	Day 1	VDAC3	0.353373	7.10336	2.67933	0.00903215	0.983809	2.61083
Single-cell pbulk	pDC	Day 1	CTC-428G20.3	-1.03473	2.41957	-2.67382	0.00927007	0.983809	-2.60193
Single-cell pbulk	pDC	Day 1	S100B	-1.16075	2.20496	-2.64758	0.00939493	0.983809	-2.59734
Single-cell pbulk	pDC	Day 1	ARMCX1	1.30508	3.30506	2.66578	0.00942043	0.983809	2.59641
Single-cell pbulk	pDC	Day 1	SUCO	-0.564354	5.73027	-2.6561	0.00951348	0.983809	-2.59303
Single-cell pbulk	pDC	Day 1	ECI1	0.512069	6.05206	2.64091	0.00957225	0.983809	2.59091
Single-cell pbulk	pDC	Day 1	CROT	-1.15734	3.47842	-2.65453	0.00977429	0.983809	-2.58371
Single-cell pbulk	pDC	Day 1	MGME1	-0.621697	5.55311	-2.64515	0.00988225	0.983809	-2.57992
Single-cell pbulk	pDC	Day 1	LINC00342	-1.00833	3.72166	-2.62882	0.00989343	0.983809	-2.57953
Single-cell pbulk	pDC	Day 1	TERF2IP	-0.304178	7.40623	-2.62413	0.00999457	0.983809	-2.57602
Single-cell pbulk	pDC	Day 1	TBC1D17	0.875093	4.97011	2.6249	0.00999984	0.983809	2.57583
Single-cell pbulk	pDC	Day 1	CAPN2	1.13959	4.83134	2.64365	0.0100155	0.983809	2.57529
Single-cell pbulk	pDC	Day 1	XXYLT1	-0.636216	5.42125	-2.64045	0.0100678	0.983809	-2.57349
Single-cell pbulk	pDC	Day 1	CDC14A	0.559917	5.95834	2.6214	0.0100698	0.983809	2.57342
Single-cell pbulk	pDC	Day 1	CARD8	0.637423	5.59269	2.6332	0.0102611	0.983809	2.5669
Single-cell pbulk	pDC	Day 1	MAPKBP1	-1.26539	3.56468	-2.60758	0.010459	0.983809	-2.56027
Single-cell pbulk	pDC	Day 1	DDB1	0.320269	7.48737	2.59749	0.010774	0.983809	2.54994
Single-cell pbulk	pDC	Day 1	INTS1	0.826218	4.67963	2.59052	0.010984	0.983809	2.54321
Single-cell pbulk	pDC	Day 1	RGS16	1.26882	2.39506	2.58945	0.0109899	0.983809	2.54302
Single-cell pbulk	pDC	Day 1	LSP1	0.169534	10.0996	2.60335	0.0111861	0.983809	2.53683
Single-cell pbulk	pDC	Day 1	BACH1	-0.722392	4.70223	-2.60658	0.0113955	0.983809	-2.53033
Single-cell pbulk	pDC	Day 1	ATXN1L	-1.17829	3.32584	-2.59653	0.0114301	0.983809	-2.52927
Single-cell pbulk	pDC	Day 1	CD5	1.5853	3.64457	2.57402	0.0114607	0.983809	2.52833
Single-cell pbulk	pDC	Day 1	CEP135	0.650845	5.67602	2.56324	0.0118271	0.983809	2.51726
Single-cell pbulk	pDC	Day 1	USP28	-1.12865	4.11881	-2.55903	0.0119354	0.983809	-2.51405
Single-cell pbulk	pDC	Day 1	ENTPD5	-1.05242	2.98895	-2.56871	0.0122104	0.983809	-2.50601
Single-cell pbulk	pDC	Day 1	CASS4	1.14999	3.84404	2.56439	0.0122846	0.983809	2.50386
Single-cell pbulk	pDC	Day 1	RP4-781K5.2	-1.07208	3.95648	-2.54577	0.0124023	0.983809	-2.50049
Single-cell pbulk	pDC	Day 1	SERTAD2	0.335368	7.14665	2.55392	0.0127017	0.983809	2.49203
Single-cell pbulk	pDC	Day 1	CPNE1	-0.420766	6.5197	-2.55954	0.0127461	0.983809	-2.49079
Single-cell pbulk	pDC	Day 1	SAMD1	-0.86551	4.67361	-2.54589	0.012841	0.983809	-2.48815
Single-cell pbulk	pDC	Day 1	EPG5	-1.12719	3.89227	-2.53263	0.012842	0.983809	-2.48812
Single-cell pbulk	pDC	Day 1	SMN1	-1.05942	2.59085	-2.53803	0.0132689	0.983809	-2.47647
Single-cell pbulk	pDC	Day 1	ARHGAP11B	1.10611	3.59612	2.53838	0.0132865	0.983809	2.476
Single-cell pbulk	pDC	Day 1	PDE6B	0.991125	4.12091	2.53545	0.0133699	0.983809	2.47376
Single-cell pbulk	pDC	Day 1	TOB1	-0.700866	4.97045	-2.52533	0.0136064	0.983809	-2.46749
Single-cell pbulk	pDC	Day 1	C11orf21	-1.20153	2.72618	-2.50386	0.0138391	0.983809	-2.46141
Single-cell pbulk	pDC	Day 1	FXN	0.906337	4.86216	2.50919	0.0143215	0.983809	2.4491
Single-cell pbulk	pDC	Day 1	RP11-166P13.3	-1.26976	2.88607	-2.50234	0.0145248	0.983809	-2.44402
Single-cell pbulk	pDC	Day 1	GCNT1	0.809485	4.97171	2.4804	0.01476	0.983809	2.43821
Single-cell pbulk	pDC	Day 1	CBX4	0.392	7.45099	2.49353	0.0147648	0.983809	2.4381
Single-cell pbulk	pDC	Day 1	RPP14	-0.760279	4.90889	-2.47678	0.0148694	0.983809	-2.43554
Single-cell pbulk	pDC	Day 1	EMC8	-0.599014	5.50633	-2.45398	0.0157896	0.983809	-2.41374
Single-cell pbulk	pDC	Day 1	ZNF500	1.00942	3.52942	2.45451	0.0157991	0.983809	2.41352
Single-cell pbulk	pDC	Day 1	TDP1	-0.615897	4.93254	-2.46804	0.0158114	0.983809	-2.41324
Single-cell pbulk	pDC	Day 1	CDC37	-0.255256	8.05288	-2.45145	0.0158944	0.983809	-2.41133
Single-cell pbulk	pDC	Day 1	ZNF34	-0.97409	3.29624	-2.46756	0.0159236	0.983809	-2.41066
Single-cell pbulk	pDC	Day 1	P2RX5	1.12581	2.40773	2.44908	0.0159938	0.983809	2.40906
Single-cell pbulk	pDC	Day 1	PRRG2	1.14548	2.89571	2.46151	0.0161186	0.983809	2.40622
Single-cell pbulk	pDC	Day 1	NTNG2	1.07701	2.82257	2.46089	0.016237	0.983809	2.40354
Single-cell pbulk	pDC	Day 1	PDCD2	0.321492	6.87566	2.44245	0.0163143	0.983809	2.40181
Single-cell pbulk	pDC	Day 1	MT-ND6	0.274797	9.62237	2.45543	0.0163922	0.983809	2.40006
Single-cell pbulk	pDC	Day 1	NUP93	0.602534	5.55584	2.43697	0.0165085	0.983809	2.39748
Single-cell pbulk	pDC	Day 1	VRK2	-0.430792	6.24415	-2.44546	0.0167558	0.983809	-2.39202
Single-cell pbulk	pDC	Day 1	JAZF1	0.481984	6.41373	2.44197	0.0168032	0.983809	2.39099
Single-cell pbulk	pDC	Day 1	DCBLD1	1.22629	2.88039	2.43495	0.0172902	0.983809	2.38048
Single-cell pbulk	pDC	Day 1	KLRG1	1.1085	2.94206	2.43574	0.0173299	0.983809	2.37963
Single-cell pbulk	pDC	Day 1	IL13RA1	0.712453	5.47545	2.42474	0.0177092	0.983809	2.37164
Single-cell pbulk	pDC	Day 1	TRNT1	-0.516077	5.61403	-2.40925	0.0177431	0.983809	-2.37094
Single-cell pbulk	pDC	Day 1	ARHGDIB	0.172572	9.10165	2.42524	0.0178209	0.983809	2.36932
Single-cell pbulk	pDC	Day 1	AP4E1	0.94836	3.97326	2.41929	0.0179659	0.983809	2.36632
Single-cell pbulk	pDC	Day 1	GNGT2	1.23416	2.53194	2.40041	0.018154	0.983809	2.36246
Single-cell pbulk	pDC	Day 1	PTGER4	1.00617	3.61313	2.41083	0.0184065	0.983809	2.35734
Single-cell pbulk	pDC	Day 1	TUBB6	0.348107	7.28908	2.40144	0.0185188	0.983809	2.35508
Single-cell pbulk	pDC	Day 1	KPNA3	0.560579	5.33872	2.40769	0.0185275	0.983809	2.3549
Single-cell pbulk	pDC	Day 1	SNX9	-0.260923	8.04974	-2.39031	0.0186334	0.983809	-2.35279
Single-cell pbulk	pDC	Day 1	SLC8A1	1.20984	3.33053	2.40398	0.0188152	0.983809	2.34917
Single-cell pbulk	pDC	Day 1	CISD3	0.590446	5.8441	2.39123	0.0191869	0.983809	2.34188
Single-cell pbulk	pDC	Day 1	RAP2A	0.443589	5.87274	2.38812	0.0192654	0.983809	2.34036
Single-cell pbulk	pDC	Day 1	CEP250	0.630923	5.0044	2.3896	0.0192708	0.983809	2.34025
Single-cell pbulk	pDC	Day 1	ZDHHC21	0.529965	5.77706	2.37685	0.0193259	0.983809	2.33918
Single-cell pbulk	pDC	Day 1	CFD	1.60831	3.92175	2.38627	0.0196005	0.983809	2.33391
Single-cell pbulk	pDC	Day 1	NFX1	-0.319334	7.05571	-2.38374	0.0196832	0.983809	-2.33233
Single-cell pbulk	pDC	Day 1	SAC3D1	0.911455	4.32468	2.36743	0.0197966	0.983809	2.33018
Single-cell pbulk	pDC	Day 1	PSMB9	0.30055	7.99263	2.37989	0.0199468	0.983809	2.32735
Single-cell pbulk	pDC	Day 1	JDP2	-0.961119	3.39737	-2.37608	0.0201022	0.983809	-2.32443
Single-cell pbulk	pDC	Day 1	TPP2	0.551483	5.79855	2.35746	0.0202717	0.983809	2.32128
Single-cell pbulk	pDC	Day 1	AP1M1	-0.327883	6.92188	-2.34893	0.0207172	0.983809	-2.3131
Single-cell pbulk	pDC	Day 1	KIF1B	-1.08909	3.82966	-2.36029	0.0209841	0.983809	-2.30827
Single-cell pbulk	pDC	Day 1	UGP2	0.318494	6.53124	2.35387	0.0210627	0.983809	2.30686
Single-cell pbulk	pDC	Day 1	RRBP1	-0.20882	8.98111	-2.34508	0.0216689	0.983809	-2.29612
Single-cell pbulk	pDC	Day 1	PTGDR2	1.02875	2.40581	2.34639	0.0216878	0.983809	2.29579
Single-cell pbulk	pDC	Day 1	PYCARD	0.206595	8.94554	2.34313	0.0217263	0.983809	2.29512
Single-cell pbulk	pDC	Day 1	MED26	-0.987246	4.07503	-2.32944	0.0217684	0.983809	-2.29439
Single-cell pbulk	pDC	Day 1	HSPD1	-0.309481	7.65997	-2.3372	0.0218315	0.983809	-2.29329
Single-cell pbulk	pDC	Day 1	CTBS	0.404508	6.36722	2.33938	0.0218349	0.983809	2.29323
Single-cell pbulk	pDC	Day 1	ATP5H	0.313829	7.41436	2.322	0.0222219	0.983809	2.28655
Single-cell pbulk	pDC	Day 1	ZBTB37	-1.04831	3.19994	-2.3209	0.0222437	0.983809	-2.28618
Single-cell pbulk	pDC	Day 1	GORAB	1.15668	3.39554	2.32776	0.0225086	0.983809	2.28167
Single-cell pbulk	pDC	Day 1	DCTN2	0.358926	6.87461	2.31398	0.0226754	0.983809	2.27886
Single-cell pbulk	pDC	Day 1	C5orf28	0.928605	3.46211	2.32583	0.0228484	0.983809	2.27596
Single-cell pbulk	pDC	Day 1	ZNF416	1.04767	2.28874	2.30843	0.0229939	0.983809	2.27354
Single-cell pbulk	pDC	Day 1	UBE2I	0.268549	7.82825	2.30462	0.0231746	0.983809	2.27054
Single-cell pbulk	pDC	Day 1	JAK1	-0.168936	8.93046	-2.30104	0.023429	0.983809	-2.26637
Single-cell pbulk	pDC	Day 1	PYCRL	-1.05867	3.54457	-2.30656	0.0238711	0.983809	-2.2592
Single-cell pbulk	pDC	Day 1	U2SURP	-0.285729	7.37433	-2.29272	0.0238768	0.983809	-2.25911
Single-cell pbulk	pDC	Day 1	SYCE1L	-1.00741	3.44848	-2.30255	0.0241386	0.983809	-2.25492
Single-cell pbulk	pDC	Day 1	SH3RF1	0.9939	2.50502	2.30227	0.0241768	0.983809	2.25431
Single-cell pbulk	pDC	Day 1	TUT1	-0.960617	3.17697	-2.29952	0.0242893	0.983809	-2.25252
Single-cell pbulk	pDC	Day 1	RP11-350F4.2	1.05529	2.85371	2.2835	0.0244785	0.983809	2.24953
Single-cell pbulk	pDC	Day 1	CBR1	0.593494	4.72352	2.29184	0.0247057	0.983809	2.24597
Single-cell pbulk	pDC	Day 1	FOXN3	0.49799	5.85937	2.28517	0.0250821	0.983809	2.24014
Single-cell pbulk	pDC	Day 1	ARHGAP15	0.293762	7.10455	2.28637	0.0251002	0.983809	2.23986
Single-cell pbulk	pDC	Day 1	MED11	0.627974	5.40891	2.28396	0.0251125	0.983809	2.23967
Single-cell pbulk	pDC	Day 1	FKBP4	-0.653782	5.11141	-2.28455	0.0251717	0.983809	-2.23876
Single-cell pbulk	pDC	Day 1	NAT10	-0.605122	5.29371	-2.27152	0.0251744	0.983809	-2.23872
Single-cell pbulk	pDC	Day 1	ZMYND19	0.568506	4.71692	2.28243	0.0254667	0.983809	2.23425
Single-cell pbulk	pDC	Day 1	C20orf26	-1.19772	2.98669	-2.27681	0.0256449	0.983809	-2.23155
Single-cell pbulk	pDC	Day 1	MT-CO2	0.124123	11.9836	2.27753	0.0256619	0.983809	2.23129
Single-cell pbulk	pDC	Day 1	ZSCAN16	-0.873118	4.87047	-2.27462	0.0256878	0.983809	-2.2309
Single-cell pbulk	pDC	Day 1	ACYP1	0.827856	4.15033	2.27237	0.0257996	0.983809	2.22922
Single-cell pbulk	pDC	Day 1	AQP3	0.743103	4.66459	2.27268	0.0259321	0.983809	2.22723
Single-cell pbulk	pDC	Day 1	CEBPZ-AS1	0.433584	6.39528	2.26826	0.0260445	0.983809	2.22555
Single-cell pbulk	pDC	Day 1	CBFA2T2	0.893338	4.3735	2.27301	0.0261339	0.983809	2.22422
Single-cell pbulk	pDC	Day 1	ZNF805	-1.03437	3.06942	-2.26877	0.026186	0.983809	-2.22344
Single-cell pbulk	pDC	Day 1	ZMYM6NB	0.322568	6.49247	2.2659	0.026214	0.983809	2.22303
Single-cell pbulk	pDC	Day 1	ZNF566	-1.15151	2.82298	-2.25381	0.0263058	0.983809	-2.22167
Single-cell pbulk	pDC	Day 1	OGDH	-0.503275	5.98069	-2.2516	0.0264983	0.983809	-2.21883
Single-cell pbulk	pDC	Day 1	FAIM3	0.88601	4.06006	2.24768	0.0267076	0.983809	2.21577
Single-cell pbulk	pDC	Day 1	COX16	-0.268842	6.94143	-2.24801	0.0267228	0.983809	-2.21554
Single-cell pbulk	pDC	Day 1	IDH1	-0.759117	4.80731	-2.24761	0.0267545	0.983809	-2.21508
Single-cell pbulk	pDC	Day 1	PTMA	0.105929	11.4372	2.25756	0.0267715	0.983809	2.21483
Single-cell pbulk	pDC	Day 1	SLC39A10	-0.399884	6.73883	-2.25941	0.0268828	0.983809	-2.21322
Single-cell pbulk	pDC	Day 1	CYB5D1	-0.96698	2.46937	-2.24155	0.0271606	0.983809	-2.2092
Single-cell pbulk	pDC	Day 1	ALG10B	1.08508	2.91775	2.24069	0.0271718	0.983809	2.20904
Single-cell pbulk	pDC	Day 1	USP25	0.514791	5.79936	2.24907	0.027268	0.983809	2.20766
Single-cell pbulk	pDC	Day 1	RP11-473O4.4	-1.03269	2.48989	-2.24748	0.027638	0.983809	-2.20239
Single-cell pbulk	pDC	Day 1	USP19	-0.748661	4.3553	-2.23252	0.0277653	0.983809	-2.20059
Single-cell pbulk	pDC	Day 1	THOC3	-0.463506	5.79548	-2.24203	0.0279092	0.983809	-2.19856
Single-cell pbulk	pDC	Day 1	DOCK10	0.412144	6.50343	2.22244	0.0284191	0.983809	2.19145
Single-cell pbulk	pDC	Day 1	LSM7	-0.251302	7.81892	-2.23392	0.0284527	0.983809	-2.19099
Single-cell pbulk	pDC	Day 1	CKAP5	-0.521631	5.594	-2.22135	0.0285316	0.983809	-2.1899
Single-cell pbulk	pDC	Day 1	TRIM37	-1.01035	3.85497	-2.218	0.0287295	0.983809	-2.18718
Single-cell pbulk	pDC	Day 1	HLA-G	-0.977217	2.41102	-2.2302	0.0287965	0.983809	-2.18626
Single-cell pbulk	pDC	Day 1	DBN1	0.87149	4.27613	2.23058	0.028947	0.983809	2.18421
Single-cell pbulk	pDC	Day 1	ADARB1	1.06121	2.7651	2.21291	0.0291249	0.983809	2.18179
Single-cell pbulk	pDC	Day 1	RIPK2	0.900345	4.16984	2.21179	0.029214	0.983809	2.18059
Single-cell pbulk	pDC	Day 1	ZNF528	0.968726	2.92374	2.2248	0.0292183	0.983809	2.18053
Single-cell pbulk	pDC	Day 1	C19orf44	-0.968257	3.25527	-2.22213	0.0294213	0.983809	-2.17779
Single-cell pbulk	pDC	Day 1	CTD-2231E14.8	-0.987858	2.5392	-2.21903	0.0295625	0.983809	-2.1759
Single-cell pbulk	pDC	Day 1	AL592284.1	-1.0608	3.12653	-2.21498	0.0298079	0.983809	-2.17263
Single-cell pbulk	pDC	Day 1	RNF20	-0.459663	5.45282	-2.20163	0.0299014	0.983809	-2.17139
Single-cell pbulk	pDC	Day 1	SUPT16H	0.302275	7.06731	2.21148	0.0299444	0.983809	2.17083
Single-cell pbulk	pDC	Day 1	ARHGAP32	-0.867052	3.98916	-2.21345	0.0300407	0.983809	-2.16955
Single-cell pbulk	pDC	Day 1	DDX23	0.467642	5.4517	2.20542	0.0300549	0.983809	2.16937
Single-cell pbulk	pDC	Day 1	PAK4	1.03162	3.05582	2.19671	0.0303014	0.983809	2.16613
Single-cell pbulk	pDC	Day 1	CREB1	-0.363611	6.47322	-2.19435	0.03048	0.983809	-2.1638
Single-cell pbulk	pDC	Day 1	RHBDF2	0.432886	6.26326	2.19389	0.0305115	0.983809	2.16339
Single-cell pbulk	pDC	Day 1	ZNF334	0.931935	3.26486	2.20659	0.0306132	0.983809	2.16207
Single-cell pbulk	pDC	Day 1	PPP2R2D	1.03411	3.05121	2.19993	0.0310214	0.983809	2.1568
Single-cell pbulk	pDC	Day 1	IMPDH2	0.399962	6.35723	2.19597	0.0310302	0.983809	2.15669
Single-cell pbulk	pDC	Day 1	GOLGA4	-0.32347	7.22788	-2.18649	0.0310654	0.983809	-2.15623
Single-cell pbulk	pDC	Day 1	PBXIP1	-0.471478	5.8415	-2.19104	0.0313097	0.983809	-2.15311
Single-cell pbulk	pDC	Day 1	VRK3	-0.619806	5.6066	-2.18114	0.031426	0.983809	-2.15164
Single-cell pbulk	pDC	Day 1	UTY	-0.277545	4.14129	-2.18875	0.0315721	0.983809	-2.14979
Single-cell pbulk	pDC	Day 1	TRMT2A	0.470972	5.68149	2.17799	0.0316659	0.983809	2.1486
Single-cell pbulk	pDC	Day 1	LIMK2	1.06453	2.96562	2.19071	0.0317039	0.983809	2.14812
Single-cell pbulk	pDC	Day 1	DTYMK	-0.699884	4.80731	-2.18756	0.0319518	0.983809	-2.14501
Single-cell pbulk	pDC	Day 1	BCS1L	-1.13445	3.66925	-2.17415	0.0319618	0.983809	-2.14489
Single-cell pbulk	pDC	Day 1	AC097721.2	-1.0213	2.69213	-2.18752	0.0320219	0.983809	-2.14414
Single-cell pbulk	pDC	Day 1	DCAF15	0.539697	5.15831	2.17224	0.0321089	0.983809	2.14305
Single-cell pbulk	pDC	Day 1	PSMA5	0.276787	7.13582	2.18008	0.0323014	0.983809	2.14066
Single-cell pbulk	pDC	Day 1	RPRD1A	-0.42187	6.00285	-2.16933	0.0323798	0.983809	-2.13969
Single-cell pbulk	pDC	Day 1	TRIM33	-0.390073	6.10669	-2.16726	0.0325521	0.983809	-2.13756
Single-cell pbulk	pDC	Day 1	PTBP1	0.332546	6.8702	2.16645	0.0325608	0.983809	2.13746
Single-cell pbulk	pDC	Day 1	RTKN	0.825513	4.06341	2.17414	0.0326452	0.983809	2.13642
Single-cell pbulk	pDC	Day 1	TMEM9	0.642279	4.79758	2.16459	0.0327065	0.983809	2.13567
Single-cell pbulk	pDC	Day 1	CLEC11A	-0.998414	4.0116	-2.17673	0.032738	0.983809	-2.13528
Single-cell pbulk	pDC	Day 1	STRN3	0.577913	5.41187	2.16381	0.0327677	0.983809	2.13492
Single-cell pbulk	pDC	Day 1	SEC24D	-0.525635	5.79357	-2.16159	0.0329432	0.983809	-2.13277
Single-cell pbulk	pDC	Day 1	PTPN2	0.240649	7.5186	2.16611	0.0333828	0.983809	2.12745
Single-cell pbulk	pDC	Day 1	NLK	1.10032	2.86342	2.15555	0.0334251	0.983809	2.12694
Single-cell pbulk	pDC	Day 1	TXNDC9	-0.533853	5.5818	-2.1602	0.0336438	0.983809	-2.12431
Single-cell pbulk	pDC	Day 1	NME3	0.26521	7.19934	2.16379	0.0337011	0.983809	2.12363
Single-cell pbulk	pDC	Day 1	RABGAP1	-0.466027	5.85982	-2.15246	0.0337129	0.983809	-2.12349
Single-cell pbulk	pDC	Day 1	PDCD2L	0.533472	5.11972	2.16402	0.0337688	0.983809	2.12282
Single-cell pbulk	pDC	Day 1	EPB41L1	-1.06168	3.68322	-2.15643	0.0344381	0.983809	-2.1149
Single-cell pbulk	pDC	Day 1	TP73-AS1	0.917669	3.65658	2.15312	0.0345324	0.983809	2.1138
Single-cell pbulk	pDC	Day 1	ORAOV1	-0.826669	4.40613	-2.13893	0.0347815	0.983809	-2.11089
Single-cell pbulk	pDC	Day 1	MRPL15	0.493843	5.4314	2.1532	0.0348213	0.983809	2.11043
Single-cell pbulk	pDC	Day 1	OPA3	-0.85736	4.33639	-2.13597	0.0350285	0.983809	-2.10803
Single-cell pbulk	pDC	Day 1	LARP7	0.398404	6.46121	2.13547	0.0351149	0.983809	2.10703
Single-cell pbulk	pDC	Day 1	ISG15	0.852077	4.26841	2.14507	0.0351887	0.983809	2.10618
Single-cell pbulk	pDC	Day 1	ECE2	1.01522	3.32745	2.13151	0.0354415	0.983809	2.10328
Single-cell pbulk	pDC	Day 1	TRIP12	0.353809	6.8056	2.13874	0.0356259	0.983809	2.10117
Single-cell pbulk	pDC	Day 1	MIER2	0.96475	3.11215	2.12378	0.0360996	0.983809	2.0958
Single-cell pbulk	pDC	Day 1	TEX10	-0.756493	4.37901	-2.13458	0.0361288	0.983809	-2.09547
Single-cell pbulk	pDC	Day 1	KATNAL1	-0.66094	4.60353	-2.13117	0.0362121	0.983809	-2.09454
Single-cell pbulk	pDC	Day 1	MMD	-0.935573	3.31919	-2.13154	0.036438	0.983809	-2.09201
Single-cell pbulk	pDC	Day 1	BBS1	0.979673	3.07448	2.11392	0.0369623	0.983809	2.08618
Single-cell pbulk	pDC	Day 1	MATR3	0.194093	8.35853	2.12255	0.0369815	0.983809	2.08597
Single-cell pbulk	pDC	Day 1	HIST1H2AC	-0.508819	5.83367	-2.12224	0.0370432	0.983809	-2.08529
Single-cell pbulk	pDC	Day 1	CLPP	0.306271	6.56004	2.12269	0.0370585	0.983809	2.08512
Single-cell pbulk	pDC	Day 1	DVL1	1.0106	3.19934	2.11205	0.0370775	0.983809	2.08491
Single-cell pbulk	pDC	Day 1	MED24	0.615683	5.00462	2.10878	0.037365	0.983809	2.08175
Single-cell pbulk	pDC	Day 1	HERC3	0.87398	4.3126	2.10738	0.0375342	0.983809	2.07991
Single-cell pbulk	pDC	Day 1	ZMYM4-AS1	-0.958814	2.40099	-2.11846	0.0376705	0.983809	-2.07842
Single-cell pbulk	pDC	Day 1	SYF2	0.303595	7.10457	2.10557	0.0376954	0.983809	2.07815
Single-cell pbulk	pDC	Day 1	KDM5C	-0.459153	5.74284	-2.10351	0.0378335	0.983809	-2.07665
Single-cell pbulk	pDC	Day 1	FAM227B	-0.856202	3.33079	-2.10327	0.0379085	0.983809	-2.07584
Single-cell pbulk	pDC	Day 1	CERS6	-0.27367	7.61185	-2.11195	0.0380999	0.983809	-2.07378
Single-cell pbulk	pDC	Day 1	ATP6V1H	0.383368	6.06586	2.09696	0.0384652	0.983809	2.06986
Single-cell pbulk	pDC	Day 1	SIRPG	1.00411	2.36089	2.10635	0.0385001	0.983809	2.06949
Single-cell pbulk	pDC	Day 1	DYRK3	-1.0127	3.69592	-2.09435	0.0386589	0.983809	-2.0678
Single-cell pbulk	pDC	Day 1	DIAPH1	-0.312016	6.58395	-2.09414	0.0386785	0.983809	-2.06759
Single-cell pbulk	pDC	Day 1	ZNF487	-0.594093	4.93678	-2.09392	0.0386984	0.983809	-2.06738
Single-cell pbulk	pDC	Day 1	HMGB1	0.155804	9.16884	2.10453	0.0389399	0.983809	2.06482
Single-cell pbulk	pDC	Day 1	ARPC2	0.123175	9.89947	2.10011	0.0390145	0.983809	2.06403
Single-cell pbulk	pDC	Day 1	EPC2	-0.838944	4.49721	-2.09686	0.0391874	0.983809	-2.06221
Single-cell pbulk	pDC	Day 1	UAP1L1	-0.992666	2.62786	-2.09928	0.039234	0.983809	-2.06172
Single-cell pbulk	pDC	Day 1	FBXO7	-0.274003	7.01314	-2.08585	0.0394386	0.983809	-2.05958
Single-cell pbulk	pDC	Day 1	ATXN7L2	-0.962278	2.71996	-2.08289	0.0397139	0.983809	-2.05671
Single-cell pbulk	pDC	Day 1	CYB5R1	-0.625818	4.8847	-2.08271	0.0397308	0.983809	-2.05654
Single-cell pbulk	pDC	Day 1	ITGB4	0.992067	3.29555	2.0912	0.0398781	0.983809	2.05501
Single-cell pbulk	pDC	Day 1	EP300	0.289813	6.95986	2.09116	0.0398957	0.983809	2.05483
Single-cell pbulk	pDC	Day 1	ROGDI	-0.349937	5.99816	-2.09391	0.039927	0.983809	-2.0545
Single-cell pbulk	pDC	Day 1	NDUFV3	-0.497604	5.54359	-2.07556	0.0404011	0.983809	-2.04962
Single-cell pbulk	pDC	Day 1	CAMTA1	0.366325	6.21655	2.07603	0.0404054	0.983809	2.04958
Single-cell pbulk	pDC	Day 1	RP11-103G8.2	-0.868034	2.95367	-2.08859	0.0404128	0.983809	-2.0495
Single-cell pbulk	pDC	Day 1	DAZAP1	0.297932	6.8337	2.07376	0.0405721	0.983809	2.04788
Single-cell pbulk	pDC	Day 1	B3GALTL	-0.99488	2.71751	-2.07293	0.0407016	0.983809	-2.04656
Single-cell pbulk	pDC	Day 1	CCDC61	0.973125	3.90075	2.07274	0.040723	0.983809	2.04634
Single-cell pbulk	pDC	Day 1	RP11-410L14.2	-0.9518	3.21489	-2.08145	0.0407918	0.983809	-2.04564
Single-cell pbulk	pDC	Day 1	RP11-229P13.20	0.977534	2.69818	2.08004	0.0409435	0.983809	2.0441
Single-cell pbulk	pDC	Day 1	TUFM	-0.195545	7.80901	-2.07992	0.0410001	0.983809	-2.04353
Single-cell pbulk	pDC	Day 1	SLC30A5	-0.29837	6.85647	-2.07504	0.0412273	0.983809	-2.04124
Single-cell pbulk	pDC	Day 1	AHCTF1	-0.601081	5.23536	-2.06689	0.0412281	0.983809	-2.04123
Single-cell pbulk	pDC	Day 1	RNF41	-0.504093	5.08507	-2.07548	0.0414103	0.983809	-2.0394
Single-cell pbulk	pDC	Day 1	SDCCAG8	-0.34702	6.21278	-2.07541	0.04143	0.983809	-2.0392
Single-cell pbulk	pDC	Day 1	CREB5	1.07039	2.92957	2.07341	0.0414695	0.983809	2.03881
Single-cell pbulk	pDC	Day 1	RAB15	-0.708484	4.98259	-2.07293	0.0417002	0.983809	-2.0365
Single-cell pbulk	pDC	Day 1	NUP205	0.510342	5.11006	2.07307	0.041796	0.983809	2.03555
Single-cell pbulk	pDC	Day 1	SLU7	0.343389	6.36639	2.05925	0.0419683	0.983809	2.03383
Single-cell pbulk	pDC	Day 1	BDP1	-0.268607	7.40903	-2.06714	0.0421254	0.983809	-2.03228
Single-cell pbulk	pDC	Day 1	FRG1	0.421104	5.86864	2.05629	0.0422584	0.983809	2.03097
Single-cell pbulk	pDC	Day 1	MYO1F	-0.538444	5.95304	-2.05637	0.0423001	0.983809	-2.03056
Single-cell pbulk	pDC	Day 1	RPS6KL1	-0.923011	3.03249	-2.06738	0.0423072	0.983809	-2.03049
Single-cell pbulk	pDC	Day 1	CTD-2020K17.4	0.982125	2.77772	2.0661	0.0423929	0.983809	2.02964
Single-cell pbulk	pDC	Day 1	KIFAP3	0.421631	5.34076	2.05211	0.0427168	0.983809	2.02647
Single-cell pbulk	pDC	Day 1	GADD45B	0.73277	7.35584	2.05696	0.0427974	0.983809	2.02568
Single-cell pbulk	pDC	Day 1	LRRC37A2	-1.03662	3.58819	-2.05308	0.0434005	0.983809	-2.01983
Single-cell pbulk	pDC	Day 1	PASK	0.993209	2.60193	2.04492	0.0434311	0.983809	2.01954
Single-cell pbulk	pDC	Day 1	PDPK1	0.400845	6.65355	2.04218	0.043664	0.983809	2.0173
Single-cell pbulk	pDC	Day 1	ERF	0.870688	3.61927	2.05207	0.043721	0.983809	2.01676
Single-cell pbulk	pDC	Day 1	TRIM26	-0.637012	5.16731	-2.04097	0.0437861	0.983809	-2.01613
Single-cell pbulk	pDC	Day 1	TUBD1	0.819903	3.70327	2.04005	0.0438797	0.983809	2.01524
Single-cell pbulk	pDC	Day 1	ZNF451	-0.443955	5.97197	-2.04847	0.0439063	0.983809	-2.01498
Single-cell pbulk	pDC	Day 1	PIP4K2C	0.83375	3.15398	2.04829	0.0441098	0.983809	2.01305
Single-cell pbulk	pDC	Day 1	TIMM9	0.414911	5.42892	2.0377	0.0441191	0.983809	2.01296
Single-cell pbulk	pDC	Day 1	RIBC2	0.875114	2.3669	2.04693	0.0441719	0.983809	2.01246
Single-cell pbulk	pDC	Day 1	LAMTOR5	-0.215203	7.76915	-2.03594	0.0442987	0.983809	-2.01125
Single-cell pbulk	pDC	Day 1	NAPRT1	0.458026	6.35591	2.04633	0.0443297	0.983809	2.01096
Single-cell pbulk	pDC	Day 1	PCNXL3	0.840084	3.99391	2.03499	0.0443954	0.983809	2.01034
Single-cell pbulk	pDC	Day 1	KAT2A	-0.509449	5.47196	-2.03543	0.044401	0.983809	-2.01029
Single-cell pbulk	pDC	Day 1	ZNF549	-0.852323	3.50874	-2.045	0.0445955	0.983809	-2.00845
Single-cell pbulk	pDC	Day 1	IER2	0.462983	6.65686	2.03891	0.0447063	0.983809	2.00741
Single-cell pbulk	pDC	Day 1	AURKAIP1	0.229458	7.48893	2.04006	0.0449383	0.983809	2.00523
Single-cell pbulk	pDC	Day 1	TVP23B	0.536117	5.03774	2.03628	0.0452481	0.983809	2.00234
Single-cell pbulk	pDC	Day 1	SEC24A	-0.695409	4.59668	-2.0266	0.0452628	0.983809	-2.0022
Single-cell pbulk	pDC	Day 1	ERLEC1	-0.342127	6.60026	-2.0264	0.0452837	0.983809	-2.00201
Single-cell pbulk	pDC	Day 1	CTB-58E17.1	-0.92577	3.22794	-2.03669	0.0453	0.983809	-2.00186
Single-cell pbulk	pDC	Day 1	RAB3GAP2	-0.459206	5.69781	-2.02185	0.0457598	0.983809	-1.9976
Single-cell pbulk	pDC	Day 1	ZFHX3	-0.858802	3.38304	-2.03103	0.0457821	0.983809	-1.9974
Single-cell pbulk	pDC	Day 1	LACTB2	0.740536	4.5632	2.02907	0.0458972	0.983809	1.99634
Single-cell pbulk	pDC	Day 1	CRHR1	0.824116	2.65567	2.02969	0.0460231	0.983809	1.99518
Single-cell pbulk	pDC	Day 1	KIAA1731	0.91912	3.68168	2.01918	0.0460892	0.983809	1.99458
Single-cell pbulk	pDC	Day 1	TMEM170B	-0.70822	4.45318	-2.02667	0.0461106	0.983809	-1.99438
Single-cell pbulk	pDC	Day 1	TRAF7	0.4506	5.2661	2.02793	0.0463679	0.983809	1.99203
Single-cell pbulk	pDC	Day 1	AP006621.5	0.995571	3.56871	2.01415	0.0466304	0.983809	1.98964
Single-cell pbulk	pDC	Day 1	ZNF678	-0.859776	3.76328	-2.02361	0.046639	0.983809	-1.98956
Single-cell pbulk	pDC	Day 1	CAMKMT	-0.720131	4.26589	-2.02148	0.0469932	0.983809	-1.98636
Single-cell pbulk	pDC	Day 1	C4orf46	0.903906	3.29078	2.01681	0.0473121	0.983809	1.9835
Single-cell pbulk	pDC	Day 1	ZNF667-AS1	-0.674063	4.19046	-2.01488	0.0474941	0.983809	-1.98187
Single-cell pbulk	pDC	Day 1	RBM18	-0.466815	5.25604	-2.01446	0.0475822	0.983809	-1.98108
Single-cell pbulk	pDC	Day 1	HMGN1	0.152655	8.97208	2.01253	0.047707	0.983809	1.97997
Single-cell pbulk	pDC	Day 1	TRAPPC8	-0.337303	6.36193	-2.00245	0.0478389	0.983809	-1.9788
Single-cell pbulk	pDC	Day 1	SLMO1	-0.886499	2.43074	-1.99863	0.0483094	0.983809	-1.97464
Single-cell pbulk	pDC	Day 1	MARCH1	-0.270214	7.17547	-2.00395	0.0486553	0.983809	-1.9716
Single-cell pbulk	pDC	Day 1	MSANTD4	-1.00703	3.23587	-1.9928	0.0489519	0.983809	-1.96901
Single-cell pbulk	pDC	Day 1	CTB-55O6.12	-1.0279	3.25899	-1.99878	0.0492932	0.983809	-1.96605
Single-cell pbulk	pDC	Day 1	TCF25	-0.215251	8.02306	-1.99717	0.0494821	0.983809	-1.96441
Single-cell pbulk	pDC	Day 1	SEC22C	-0.515727	5.22672	-1.98528	0.0497466	0.983809	-1.96214
Single-cell pbulk	pDC	Day 1	ZNF618	0.748966	4.3401	1.99305	0.0499096	0.983809	1.96074
Single-cell pbulk	pDC	Day 1	SYVN1	-0.449412	5.84276	-1.99114	0.0499727	0.983809	-1.9602
Single-cell pbulk	pDC	Day 1	EEF1G	-0.0974451	10.201	-1.99483	0.0499939	0.983809	-1.96002
Single-cell pbulk	Plasmablast	Day 1	PHKB	-2.953	5.8973	-7.69082	6.29323e-06	0.055122	-4.51629
Single-cell pbulk	Plasmablast	Day 1	SLC35B2	-3.08198	5.45633	-5.11602	1.67879e-05	0.055122	-4.30382
Single-cell pbulk	Plasmablast	Day 1	LONRF1	2.90178	5.10939	5.13725	1.74972e-05	0.055122	4.29465
Single-cell pbulk	Plasmablast	Day 1	TRAP1	-3.04743	5.80157	-4.94762	2.95009e-05	0.0625275	-4.17729
Single-cell pbulk	Plasmablast	Day 1	FADS2	-2.29622	2.9902	-5.94931	3.54238e-05	0.0625275	-4.13546
Single-cell pbulk	Plasmablast	Day 1	GLS	1.68164	8.04371	5.19251	3.96958e-05	0.0625275	4.10924
Single-cell pbulk	Plasmablast	Day 1	FAM120AOS	-3.55073	5.3745	-6.16265	5.20044e-05	0.0702133	-4.04643
Single-cell pbulk	Plasmablast	Day 1	KIF5B	-2.69325	6.60389	-4.63886	7.65972e-05	0.09049	-3.9548
Single-cell pbulk	Plasmablast	Day 1	TCHP	-2.18827	5.20521	-4.50521	0.000115218	0.120992	-3.85608
Single-cell pbulk	Plasmablast	Day 1	HLCS	3.04577	3.31657	4.39271	0.000157475	0.148829	3.77898
Single-cell pbulk	Plasmablast	Day 1	MAGED1	-2.52273	5.92858	-4.86069	0.000230369	0.174856	-3.68315
Single-cell pbulk	Plasmablast	Day 1	PSMC5	-2.45745	6.71973	-4.15395	0.000249708	0.174856	-3.66256
Single-cell pbulk	Plasmablast	Day 1	DNTTIP2	-2.34384	5.72523	-4.23879	0.000276586	0.174856	-3.6363
Single-cell pbulk	Plasmablast	Day 1	ZNF644	-1.96701	6.05373	-4.3294	0.000299622	0.174856	-3.61563
Single-cell pbulk	Plasmablast	Day 1	SCP2	-2.36552	6.54304	-4.0763	0.000309485	0.174856	-3.60723
Single-cell pbulk	Plasmablast	Day 1	NBPF9	2.7061	3.24425	4.34939	0.000309974	0.174856	3.60682
Single-cell pbulk	Plasmablast	Day 1	MRPS5	-2.86913	6.04269	-4.07045	0.000314523	0.174856	-3.60304
Single-cell pbulk	Plasmablast	Day 1	MINOS1	-2.66264	5.4478	-4.46642	0.000335916	0.176375	-3.5859
Single-cell pbulk	Plasmablast	Day 1	THOC3	-2.85622	5.60884	-3.982	0.000401199	0.187365	-3.53929
Single-cell pbulk	Plasmablast	Day 1	PPM1G	-2.60554	7.34104	-4.29979	0.000413609	0.187365	-3.53124
Single-cell pbulk	Plasmablast	Day 1	RAB11FIP1	3.50169	3.38938	3.96907	0.000416322	0.187365	3.52951
Single-cell pbulk	Plasmablast	Day 1	C10orf76	2.98175	3.97685	4.05013	0.000442438	0.190067	3.51338
Single-cell pbulk	Plasmablast	Day 1	C9orf78	-2.24878	6.11079	-4.77478	0.000473053	0.194384	-3.49557
Single-cell pbulk	Plasmablast	Day 1	SETD2	2.13648	5.34912	4.06372	0.000495745	0.19522	3.48304
Single-cell pbulk	Plasmablast	Day 1	RNF41	2.79534	4.63393	3.92889	0.000560627	0.203072	3.44998
Single-cell pbulk	Plasmablast	Day 1	ADCK3	2.29085	4.94277	4.07616	0.000581615	0.203072	3.44005
Single-cell pbulk	Plasmablast	Day 1	SETD7	2.80993	3.43585	3.84035	0.000591001	0.203072	3.43571
Single-cell pbulk	Plasmablast	Day 1	EXOSC6	-2.33654	4.91029	-3.97419	0.000621355	0.203072	-3.42212
Single-cell pbulk	Plasmablast	Day 1	ALG11	-2.35581	4.61176	-3.98974	0.000623118	0.203072	-3.42135
Single-cell pbulk	Plasmablast	Day 1	EML6	3.06642	5.51802	3.88847	0.000692538	0.218172	3.39252
Single-cell pbulk	Plasmablast	Day 1	PNOC	2.32517	6.22728	4.44123	0.000725845	0.218269	3.37963
Single-cell pbulk	Plasmablast	Day 1	METAP2	-2.4813	5.67983	-3.80101	0.000739034	0.218269	-3.37467
Single-cell pbulk	Plasmablast	Day 1	SLC30A5	-2.39792	5.99386	-3.73386	0.000789035	0.224666	-3.35661
Single-cell pbulk	Plasmablast	Day 1	NRGN	2.94565	2.79114	3.73629	0.000808238	0.224666	3.34996
Single-cell pbulk	Plasmablast	Day 1	COIL	-2.0791	4.82115	-3.72098	0.000863761	0.23324	-3.33151
Single-cell pbulk	Plasmablast	Day 1	GLRX5	-2.02165	6.45568	-3.73921	0.000929427	0.243296	-3.31106
Single-cell pbulk	Plasmablast	Day 1	SUPV3L1	2.30735	4.56689	4.08165	0.000952487	0.243296	3.3042
Single-cell pbulk	Plasmablast	Day 1	NME1-NME2	-1.05371	9.9073	-3.8726	0.00101282	0.24753	-3.28694
Single-cell pbulk	Plasmablast	Day 1	DYNC1LI1	2.71711	4.94156	3.72595	0.00102144	0.24753	3.28455
Single-cell pbulk	Plasmablast	Day 1	GPR89A	2.98419	4.89253	3.63462	0.00109067	0.248663	3.26603
Single-cell pbulk	Plasmablast	Day 1	RAP1A	-2.03317	7.14569	-3.83515	0.0011009	0.248663	-3.26339
Single-cell pbulk	Plasmablast	Day 1	ZNF398	3.14973	4.33016	3.60873	0.00110505	0.248663	3.26232
Single-cell pbulk	Plasmablast	Day 1	NFKBIL1	-2.25344	3.84922	-3.90135	0.00125962	0.265641	-3.22502
Single-cell pbulk	Plasmablast	Day 1	SLC2A6	2.14248	4.79014	3.57031	0.0012814	0.265641	3.22011
Single-cell pbulk	Plasmablast	Day 1	SNRNP40	-2.06746	5.62296	-3.59582	0.00129132	0.265641	-3.2179
Single-cell pbulk	Plasmablast	Day 1	DGAT1	2.91083	4.67839	3.56843	0.00129293	0.265641	3.21754
Single-cell pbulk	Plasmablast	Day 1	CBWD1	-2.52676	5.63179	-3.53815	0.00135982	0.27344	-3.20305
Single-cell pbulk	Plasmablast	Day 28	LONRF1	2.38234	5.10939	4.93168	2.91776e-05	0.275757	4.17979
Single-cell pbulk	Plasmablast	Day 1	TPM3	-1.55918	8.2797	-3.823	0.00148815	0.28319	-3.17699
Single-cell pbulk	Plasmablast	Day 1	SMS	-2.90168	5.34043	-3.50091	0.0014917	0.28319	-3.17629
Single-cell pbulk	Plasmablast	Day 1	NEIL1	2.98002	3.76332	3.48726	0.0015276	0.28319	3.16939
Single-cell pbulk	Plasmablast	Day 1	TCP11L1	2.65856	3.52864	3.51178	0.00154101	0.28319	3.16685
Single-cell pbulk	Plasmablast	Day 1	MYO1G	2.25296	6.4553	3.48693	0.00158108	0.28319	3.15938
Single-cell pbulk	Plasmablast	Day 1	CCT5	-2.47697	6.50013	-3.71591	0.00159173	0.28319	-3.15742
Single-cell pbulk	Plasmablast	Day 1	PRDM2	2.37482	5.85973	3.46069	0.00163899	0.28319	3.14888
Single-cell pbulk	Plasmablast	Day 1	CCDC88B	2.28811	5.11954	3.69757	0.00164802	0.28319	3.14727
Single-cell pbulk	Plasmablast	Day 1	MIF	-1.25648	10.2589	-3.59606	0.00169653	0.284177	-3.13878
Single-cell pbulk	Plasmablast	Day 1	FN3KRP	2.39474	4.69811	3.44939	0.00172729	0.284177	3.13351
Single-cell pbulk	Plasmablast	Day 1	EIF2D	1.73618	5.41738	3.59686	0.00174397	0.284177	3.13069
Single-cell pbulk	Plasmablast	Day 1	REEP3	2.11216	5.22943	3.42645	0.00179414	0.287397	3.12235
Single-cell pbulk	Plasmablast	Day 28	ARHGEF6	2.7516	5.11212	4.97435	7.90004e-05	0.292698	3.94741
Single-cell pbulk	Plasmablast	Day 28	C17orf59	2.76992	5.12742	4.8066	9.291e-05	0.292698	3.9084
Single-cell pbulk	Plasmablast	Day 1	TMBIM4.1	-1.63204	6.81409	-3.40752	0.00188589	0.295939	-3.10764
Single-cell pbulk	Plasmablast	Day 1	PRKRIR	2.18708	4.71244	3.69379	0.00191009	0.295939	3.10387
Single-cell pbulk	Plasmablast	Day 1	MED26	2.34141	3.2367	3.5128	0.00194354	0.296264	3.09873
Single-cell pbulk	Plasmablast	Day 1	FAM96A	-2.42945	6.9555	-3.38607	0.00206086	0.306612	-3.08132
Single-cell pbulk	Plasmablast	Day 1	TTC38	2.68857	4.72997	3.37767	0.00207631	0.306612	3.07909
Single-cell pbulk	Plasmablast	Day 1	SAP30BP	-1.94241	5.9326	-3.35749	0.00215072	0.311918	-3.06859
Single-cell pbulk	Plasmablast	Day 1	LCN8	-1.98387	2.88955	-3.81495	0.00217825	0.311918	-3.06479
Single-cell pbulk	Plasmablast	Day 28	C6orf136	-2.38635	4.36222	-4.79251	0.000207135	0.321085	-3.71015
Single-cell pbulk	Plasmablast	Day 28	TRRAP	-2.22217	4.95388	-4.83549	0.000218787	0.321085	-3.69627
Single-cell pbulk	Plasmablast	Day 28	MRPL48	-2.46129	5.39401	-4.19219	0.000232395	0.321085	-3.68092
Single-cell pbulk	Plasmablast	Day 28	LRIG1	3.05247	3.21657	4.55075	0.000260245	0.321085	3.65196
Single-cell pbulk	Plasmablast	Day 28	SUPV3L1	2.08886	4.56689	5.08313	0.000271789	0.321085	3.6408
Single-cell pbulk	Plasmablast	Day 28	MINOS1	-2.0765	5.4478	-4.7291	0.000346718	0.321278	-3.57763
Single-cell pbulk	Plasmablast	Day 28	DDX1	2.06167	5.07296	5.34058	0.000369633	0.321278	3.56087
Single-cell pbulk	Plasmablast	Day 28	CASP10	1.59368	5.99707	4.50049	0.000436722	0.321278	3.51684
Single-cell pbulk	Plasmablast	Day 28	PRR11	-2.56152	3.57237	-3.93495	0.000480142	0.321278	-3.4916
Single-cell pbulk	Plasmablast	Day 28	DDX3Y	1.90184	4.07777	4.08537	0.000496444	0.321278	3.48267
Single-cell pbulk	Plasmablast	Day 28	SLC12A6	2.18011	5.63171	3.90987	0.000505316	0.321278	3.47792
Single-cell pbulk	Plasmablast	Day 28	BCDIN3D	-2.58316	4.10598	-4.28417	0.00050991	0.321278	-3.4755
Single-cell pbulk	Plasmablast	Day 28	GYS1	2.53305	3.97139	4.48116	0.000570437	0.33695	3.44529
Single-cell pbulk	Plasmablast	Day 1	CSRP1	-2.1132	5.64958	-3.27077	0.00269673	0.374869	-3.00035
Single-cell pbulk	Plasmablast	Day 1	TERF2IP	-1.42066	7.26779	-3.39523	0.00272768	0.374869	-2.99687
Single-cell pbulk	Plasmablast	Day 1	YWHAB	-1.1336	8.9479	-3.34604	0.00277558	0.374869	-2.99156
Single-cell pbulk	Plasmablast	Day 1	ZCCHC17	2.23202	5.16524	3.342	0.00281328	0.374869	2.98744
Single-cell pbulk	Plasmablast	Day 1	RGS14	2.44086	5.25182	3.24902	0.00285324	0.374869	2.98312
Single-cell pbulk	Plasmablast	Day 1	ZNF500	1.99384	3.32308	3.3735	0.00288798	0.374869	2.97942
Single-cell pbulk	Plasmablast	Day 1	DDX41	-2.19332	4.92452	-3.24331	0.00291953	0.374869	-2.97609
Single-cell pbulk	Plasmablast	Day 1	NDUFB7	-1.27677	7.92951	-3.46868	0.00293517	0.374869	-2.97445
Single-cell pbulk	Plasmablast	Day 1	ZNF383	2.23019	3.26716	3.40533	0.00304192	0.375916	2.96347
Single-cell pbulk	Plasmablast	Day 1	NCLN	-2.22172	5.81163	-3.31484	0.00307292	0.375916	-2.96035
Single-cell pbulk	Plasmablast	Day 1	PIGF	-2.39152	5.34447	-3.50229	0.00311646	0.375916	-2.95601
Single-cell pbulk	Plasmablast	Day 1	SLC35B1	-2.15373	6.97879	-3.46737	0.00319216	0.375916	-2.9486
Single-cell pbulk	Plasmablast	Day 1	MEA1	-2.01569	6.06189	-3.2056	0.00319222	0.375916	-2.9486
Single-cell pbulk	Plasmablast	Day 1	FAM204A	2.11524	6.00905	3.25562	0.00322396	0.375916	2.94554
Single-cell pbulk	Plasmablast	Day 1	CPQ	2.4187	2.87554	3.20046	0.00323475	0.375916	2.9445
Single-cell pbulk	Plasmablast	Day 1	DPM1	-2.19691	5.34516	-3.20019	0.00326157	0.375916	-2.94195
Single-cell pbulk	Plasmablast	Day 28	ALDH4A1	-2.43279	3.17297	-4.0967	0.000696575	0.375999	-3.39092
Single-cell pbulk	Plasmablast	Day 28	PNOC	2.24113	6.22728	5.37672	0.00073983	0.375999	3.37438
Single-cell pbulk	Plasmablast	Day 28	FAM69A	2.01215	6.61255	4.00118	0.000755897	0.375999	3.36846
Single-cell pbulk	Plasmablast	Day 1	EIF2S3	1.58038	7.46653	3.17769	0.00342999	0.390564	2.92632
Single-cell pbulk	Plasmablast	Day 1	TECPR2	2.06679	4.27189	3.44229	0.00355338	0.396421	2.91531
Single-cell pbulk	Plasmablast	Day 1	HIRA	2.73633	3.94036	3.16263	0.00356532	0.396421	2.91426
Single-cell pbulk	Plasmablast	Day 28	TNFRSF13B	1.29976	8.09782	3.71075	0.000839878	0.396885	3.33931
Single-cell pbulk	Plasmablast	Day 1	NDUFA8	-2.02569	6.01337	-3.15388	0.00374036	0.411048	-2.89927
Single-cell pbulk	Plasmablast	Day 28	DGAT1	2.5004	4.67839	3.68765	0.000918196	0.413232	3.31446
Single-cell pbulk	Plasmablast	Day 1	NDUFA6	-1.71169	7.31836	-3.20425	0.00384174	0.417337	-2.89087
Single-cell pbulk	Plasmablast	Day 1	TFB1M	-2.27683	4.45857	-3.25002	0.00389665	0.418492	-2.88641
Single-cell pbulk	Plasmablast	Day 1	NMD3	-2.59212	4.54741	-3.21861	0.00396819	0.421386	-2.88068
Single-cell pbulk	Plasmablast	Day 28	CPT1A	-2.1542	4.89545	-3.87276	0.00100714	0.432659	-3.28852
Single-cell pbulk	Plasmablast	Day 1	GOLGA8B	2.6452	5.54683	3.11577	0.00413987	0.434732	2.8673
Single-cell pbulk	Plasmablast	Day 1	APOM	2.45184	3.97026	3.19979	0.00425001	0.438154	2.85898
Single-cell pbulk	Plasmablast	Day 1	MAD2L2	-1.91327	5.39717	-3.12319	0.00429719	0.438154	-2.85548
Single-cell pbulk	Plasmablast	Day 1	KIF22	-2.75102	5.51516	-3.11693	0.00434838	0.438154	-2.85172
Single-cell pbulk	Plasmablast	Day 1	NDUFB5	-2.10588	6.32353	-3.15429	0.00436612	0.438154	-2.85042
Single-cell pbulk	Plasmablast	Day 1	MKNK2	2.16075	6.90214	3.07988	0.00440425	0.438154	2.84766
Single-cell pbulk	Plasmablast	Day 1	EPT1	-2.30206	5.48235	-3.11564	0.00455315	0.448248	-2.83706
Single-cell pbulk	Plasmablast	Day 1	TMEM183A	-2.29646	6.12913	-3.05779	0.00465824	0.448467	-2.82976
Single-cell pbulk	Plasmablast	Day 1	ERP44	-1.95718	7.09132	-3.06689	0.00465943	0.448467	-2.82968
Single-cell pbulk	Plasmablast	Day 1	FOXRED1	-2.68222	4.99029	-3.05834	0.00470361	0.448467	-2.82666
Single-cell pbulk	Plasmablast	Day 1	ATP6V1D	-2.19905	4.92856	-3.05454	0.00477334	0.448467	-2.82194
Single-cell pbulk	Plasmablast	Day 1	ARHGAP15	2.13433	5.97206	3.0628	0.00493171	0.448467	2.81146
Single-cell pbulk	Plasmablast	Day 1	TMEM8B	2.51789	3.05856	3.03664	0.00495848	0.448467	2.80972
Single-cell pbulk	Plasmablast	Day 1	DDX3X	1.83481	6.84591	3.08184	0.00498816	0.448467	2.8078
Single-cell pbulk	Plasmablast	Day 1	C14orf1	-2.31792	5.52334	-3.02611	0.00504676	0.448467	-2.80403
Single-cell pbulk	Plasmablast	Day 1	AASDH	2.39224	4.0427	3.04727	0.00504706	0.448467	2.80401
Single-cell pbulk	Plasmablast	Day 1	GAPVD1	-2.37761	5.34462	-3.02907	0.00505518	0.448467	-2.8035
Single-cell pbulk	Plasmablast	Day 1	NFKBID	2.49157	3.31632	3.01906	0.00513736	0.448467	2.79829
Single-cell pbulk	Plasmablast	Day 1	C9orf37	1.76104	4.38708	3.16198	0.00515751	0.448467	2.79703
Single-cell pbulk	Plasmablast	Day 1	SETD5-AS1	1.76984	4.9076	3.15637	0.00520049	0.448467	2.79435
Single-cell pbulk	Plasmablast	Day 1	SUMO2	-1.06336	8.54691	-3.00922	0.00526626	0.448467	-2.79028
Single-cell pbulk	Plasmablast	Day 1	CTD-2020K17.1	-2.27765	5.45495	-3.03776	0.00528331	0.448467	-2.78923
Single-cell pbulk	Plasmablast	Day 1	FARSA	-1.89738	5.94422	-3.11402	0.0053146	0.448467	-2.78732
Single-cell pbulk	Plasmablast	Day 1	NDUFA2	-1.0338	7.23339	-3.15717	0.00541626	0.451555	-2.78117
Single-cell pbulk	Plasmablast	Day 1	TP53I3	2.16334	4.49575	2.99511	0.00545664	0.451555	2.77876
Single-cell pbulk	Plasmablast	Day 1	MAZ	-2.20459	7.08449	-3.10801	0.0055421	0.451555	-2.77371
Single-cell pbulk	Plasmablast	Day 1	SLC25A4	-1.87051	6.26929	-3.07244	0.00555447	0.451555	-2.77299
Single-cell pbulk	Plasmablast	Day 1	TTF1	2.21861	4.06583	3.13237	0.00562032	0.451555	2.76915
Single-cell pbulk	Plasmablast	Day 1	HDHD1	2.03998	4.19555	3.10788	0.00563787	0.451555	2.76813
Single-cell pbulk	Plasmablast	Day 1	PPHLN1	-1.94158	6.494	-2.9755	0.00573197	0.455234	-2.76273
Single-cell pbulk	Plasmablast	Day 1	EIF4EBP1	1.46354	5.40875	3.10794	0.0059624	0.46398	2.74984
Single-cell pbulk	Plasmablast	Day 1	URM1	-1.4776	5.9576	-3.05086	0.0060024	0.46398	-2.74765
Single-cell pbulk	Plasmablast	Day 1	MRTO4	-2.6314	4.71066	-2.97371	0.00600678	0.46398	-2.74741
Single-cell pbulk	Plasmablast	Day 1	ATP6V0C	-1.42665	7.73216	-2.96632	0.00604286	0.46398	-2.74545
Single-cell pbulk	Plasmablast	Day 1	VAMP3	2.21639	4.39735	3.19433	0.00608756	0.46398	2.74303
Single-cell pbulk	Plasmablast	Day 1	ITGB4	1.47331	2.91612	2.95395	0.00622751	0.47085	2.73556
Single-cell pbulk	Plasmablast	Day 1	MALSU1	1.68179	5.24054	3.01233	0.00640955	0.480767	2.72606
Single-cell pbulk	Plasmablast	Day 1	FAM219B	-1.81302	4.8045	-2.92714	0.00646844	0.481364	-2.72304
Single-cell pbulk	Plasmablast	Day 1	FAM214A	1.86981	6.84219	2.92833	0.0065595	0.482666	2.71842
Single-cell pbulk	Plasmablast	Day 1	MGRN1	-1.43058	5.30092	-3.21479	0.00658846	0.482666	-2.71696
Single-cell pbulk	Plasmablast	Day 1	CWC25	-2.00727	5.26825	-2.91667	0.00663915	0.482666	-2.71442
Single-cell pbulk	Plasmablast	Day 28	ADCK3	1.67982	4.94277	3.96945	0.0011806	0.485126	3.24352
Single-cell pbulk	Plasmablast	Day 1	KDM5D	1.11702	4.55058	2.91119	0.00674373	0.486527	2.70924
Single-cell pbulk	Plasmablast	Day 1	AGPAT6	2.29204	4.21673	2.93213	0.00683541	0.487017	2.70476
Single-cell pbulk	Plasmablast	Day 1	CNIH4	-2.28613	4.85966	-2.90174	0.00689006	0.487017	-2.70211
Single-cell pbulk	Plasmablast	Day 1	PABPN1	-0.692927	8.21398	-2.93838	0.00693297	0.487017	-2.70005
Single-cell pbulk	Plasmablast	Day 1	SCAF11	-2.21482	6.75702	-2.89522	0.00700241	0.487017	-2.69673
Single-cell pbulk	Plasmablast	Day 1	QTRT1	-1.71605	5.93278	-2.88965	0.00709981	0.487017	-2.69213
Single-cell pbulk	Plasmablast	Day 1	EIF4B	0.87818	8.51893	2.88801	0.0071287	0.487017	2.69077
Single-cell pbulk	Plasmablast	Day 1	NKIRAS2	-2.12451	4.78656	-2.90072	0.00715861	0.487017	-2.68937
Single-cell pbulk	Plasmablast	Day 1	GABPB1	-2.16644	5.1775	-2.92752	0.00716277	0.487017	-2.68918
Single-cell pbulk	Plasmablast	Day 1	PRDM15	2.38587	4.46059	2.87956	0.00739842	0.49246	2.67836
Single-cell pbulk	Plasmablast	Day 1	JUNB	3.18407	6.42313	2.87297	0.00739898	0.49246	2.67833
Single-cell pbulk	Plasmablast	Day 1	ZCCHC24	1.79559	2.90101	2.96521	0.00739914	0.49246	2.67832
Single-cell pbulk	Plasmablast	Day 28	PRDM2	2.02308	5.85973	3.54816	0.00129921	0.494104	3.21615
Single-cell pbulk	Plasmablast	Day 28	DNAJC25	2.44646	4.52495	3.53545	0.00134395	0.494104	3.20643
Single-cell pbulk	Plasmablast	Day 28	EIF4A2	1.59964	7.28198	3.52236	0.00139161	0.494104	3.19639
Single-cell pbulk	Plasmablast	Day 28	TARS2	2.02458	4.40209	3.61618	0.00141158	0.494104	3.19227
Single-cell pbulk	Plasmablast	Day 1	ENDOG	-1.9312	4.91035	-2.91189	0.00752661	0.495751	-2.6726
Single-cell pbulk	Plasmablast	Day 1	EIF2AK3	1.5661	7.04626	2.87082	0.0075535	0.495751	2.6714
Single-cell pbulk	Plasmablast	Day 1	CXCR3	3.38221	5.02901	2.85869	0.00766456	0.49616	2.6665
Single-cell pbulk	Plasmablast	Day 1	HSPBAP1	2.3389	3.76667	2.85868	0.00766473	0.49616	2.66649
Single-cell pbulk	Plasmablast	Day 28	TAF5	-2.7558	3.72856	-3.41961	0.00182679	0.497301	-3.11704
Single-cell pbulk	Plasmablast	Day 28	DPF3	2.35945	3.62224	3.61127	0.00189602	0.497301	3.10605
Single-cell pbulk	Plasmablast	Day 28	LINC00665	-2.4705	3.76874	-3.59613	0.00189638	0.497301	-3.106
Single-cell pbulk	Plasmablast	Day 28	DOHH	-2.26889	4.10347	-3.50001	0.00194734	0.497301	-3.09815
Single-cell pbulk	Plasmablast	Day 28	EIF2D	1.46342	5.41738	3.86563	0.00198543	0.497301	3.0924
Single-cell pbulk	Plasmablast	Day 28	SCN3A	2.62271	3.88759	3.38481	0.00200465	0.497301	3.08954
Single-cell pbulk	Plasmablast	Day 28	TFDP1	2.17829	5.87864	3.37605	0.00204857	0.497301	3.0831
Single-cell pbulk	Plasmablast	Day 28	FAM193A	-2.03738	3.57285	-3.36658	0.0021001	0.497301	-3.0757
Single-cell pbulk	Plasmablast	Day 28	FARP2	2.1603	5.22405	3.6632	0.00210866	0.497301	3.07449
Single-cell pbulk	Plasmablast	Day 28	ANKZF1	2.02765	4.93988	3.903	0.00227845	0.497301	3.05131
Single-cell pbulk	Plasmablast	Day 28	CDIPT	-2.21959	5.53607	-3.34183	0.00228412	0.497301	-3.05056
Single-cell pbulk	Plasmablast	Day 28	RP11-94L15.2	2.25696	5.26461	3.32813	0.00232248	0.497301	3.04556
Single-cell pbulk	Plasmablast	Day 28	RP11-463O12.3	-2.11565	3.89541	-3.72897	0.00234603	0.497301	-3.04252
Single-cell pbulk	Plasmablast	Day 28	FKBP14	-1.85867	5.05406	-3.32822	0.00235921	0.497301	-3.04084
Single-cell pbulk	Plasmablast	Day 28	PRDM4	-2.1623	3.53929	-3.50786	0.0023651	0.497301	-3.04009
Single-cell pbulk	Plasmablast	Day 28	SAMD9L	1.08346	7.02003	3.60274	0.0024131	0.497301	3.03403
Single-cell pbulk	Plasmablast	Day 28	FADS2	-1.13816	2.9902	-3.79196	0.0024975	0.497301	-3.02364
Single-cell pbulk	Plasmablast	Day 28	CABIN1	2.16058	4.91861	3.29142	0.00255682	0.497301	3.01654
Single-cell pbulk	Plasmablast	Day 28	ZNF574	-2.82507	4.39575	-3.29956	0.00256684	0.497301	-3.01535
Single-cell pbulk	Plasmablast	Day 28	STARD3NL	-2.26221	4.85002	-3.28719	0.00258404	0.497301	-3.01332
Single-cell pbulk	Plasmablast	Day 28	RNF216	2.05123	4.532	3.68061	0.00259042	0.497301	3.01257
Single-cell pbulk	Plasmablast	Day 28	GGT1	-2.33135	4.02328	-3.49512	0.0026429	0.497301	-3.00648
Single-cell pbulk	Plasmablast	Day 28	NARG2	2.25173	4.52156	3.62267	0.00265272	0.497301	3.00535
Single-cell pbulk	Plasmablast	Day 28	TIMM17B	-1.19103	6.76536	-3.27615	0.00268356	0.497301	-3.00184
Single-cell pbulk	Plasmablast	Day 1	FOXK1	-2.06154	4.87096	-3.35545	0.00779616	0.501235	-2.66077
Single-cell pbulk	Plasmablast	Day 1	PNKD	-1.94505	6.4349	-2.85266	0.00786148	0.502019	-2.65796
Single-cell pbulk	Plasmablast	Day 1	UGP2	2.48064	5.71145	2.84188	0.00798867	0.503452	2.65255
Single-cell pbulk	Plasmablast	Day 1	FOSB	3.49339	5.97685	2.84174	0.00799142	0.503452	2.65243
Single-cell pbulk	Plasmablast	Day 1	TATDN2	2.36063	4.57565	2.83909	0.00804373	0.503452	2.65023
Single-cell pbulk	Plasmablast	Day 1	UNC119	1.58627	5.26342	2.84423	0.00811307	0.503853	2.64733
Single-cell pbulk	Plasmablast	Day 1	GLT8D1	-1.42073	6.10347	-2.94123	0.00815676	0.503853	-2.64551
Single-cell pbulk	Plasmablast	Day 1	SYNGR2	-0.849601	8.5227	-2.89073	0.00835161	0.512539	-2.63751
Single-cell pbulk	Plasmablast	Day 1	PTMA	-1.02691	11.2458	-2.87733	0.00864839	0.523044	-2.62565
Single-cell pbulk	Plasmablast	Day 1	ELP4	-2.15238	4.51992	-2.81773	0.00866795	0.523044	-2.62488
Single-cell pbulk	Plasmablast	Day 1	SYNRG	1.3039	6.79632	2.88081	0.00875553	0.523044	2.62146
Single-cell pbulk	Plasmablast	Day 1	NUDT2	-2.40107	5.39883	-2.80802	0.00878817	0.523044	-2.62019
Single-cell pbulk	Plasmablast	Day 1	COPB2	0.941017	7.76844	2.88671	0.00880026	0.523044	2.61972
Single-cell pbulk	Plasmablast	Day 1	UBQLN1	-2.15885	6.14567	-2.7985	0.00888554	0.523044	-2.61643
Single-cell pbulk	Plasmablast	Day 1	PTRHD1	2.06382	6.18644	2.79737	0.00891017	0.523044	2.61548
Single-cell pbulk	Plasmablast	Day 1	MRGBP	-1.98676	4.73591	-2.78566	0.0091687	0.5257	-2.6057
Single-cell pbulk	Plasmablast	Day 1	TMEM62	1.99036	4.44631	2.7827	0.00923527	0.5257	2.60322
Single-cell pbulk	Plasmablast	Day 1	CEP97	-1.9806	5.85716	-2.77738	0.00935577	0.5257	-2.59877
Single-cell pbulk	Plasmablast	Day 1	TATDN1	1.92181	4.84751	2.81092	0.00955738	0.5257	2.59144
Single-cell pbulk	Plasmablast	Day 1	CD80	2.02223	3.02066	2.76924	0.00963993	0.5257	2.58848
Single-cell pbulk	Plasmablast	Day 1	MCEE	2.26824	5.38358	2.76454	0.00965289	0.5257	2.58802
Single-cell pbulk	Plasmablast	Day 1	STK10	2.11131	5.91971	2.76195	0.00971392	0.5257	2.58585
Single-cell pbulk	Plasmablast	Day 1	ZNF639	1.71476	5.30352	2.75893	0.00978541	0.5257	2.58332
Single-cell pbulk	Plasmablast	Day 1	COPS6	-1.38091	6.36948	-2.76652	0.00980112	0.5257	-2.58277
Single-cell pbulk	Plasmablast	Day 1	SLC50A1	-1.89464	6.14134	-2.80273	0.0098363	0.5257	-2.58153
Single-cell pbulk	Plasmablast	Day 1	RP11-47L3.1	1.93024	3.21379	2.84273	0.00986742	0.5257	2.58044
Single-cell pbulk	Plasmablast	Day 1	RNPS1	-2.11469	6.73073	-2.75147	0.00996421	0.5257	-2.57707
Single-cell pbulk	Plasmablast	Day 1	RPS19	-0.523748	11.9134	-2.75561	0.0100211	0.5257	-2.5751
Single-cell pbulk	Plasmablast	Day 1	TMEM192	-2.01424	4.24938	-2.74903	0.0100234	0.5257	-2.57502
Single-cell pbulk	Plasmablast	Day 1	TMX4	-2.53241	6.31184	-2.81894	0.0100373	0.5257	-2.57454
Single-cell pbulk	Plasmablast	Day 1	PPP1R15B	1.97406	5.08686	2.74719	0.0101172	0.5257	2.5718
Single-cell pbulk	Plasmablast	Day 1	PHB	-1.69648	6.57574	-2.74492	0.0101238	0.5257	-2.57157
Single-cell pbulk	Plasmablast	Day 1	N4BP1	1.42737	6.13294	2.75803	0.010134	0.5257	2.57122
Single-cell pbulk	Plasmablast	Day 1	ATP5S	2.49634	4.43783	2.74143	0.0102099	0.5257	2.56864
Single-cell pbulk	Plasmablast	Day 1	MYL6	-0.841471	9.90372	-2.74075	0.0102269	0.5257	-2.56806
Single-cell pbulk	Plasmablast	Day 1	GPX1	0.887924	8.53368	2.7491	0.0102691	0.5257	2.56663
Single-cell pbulk	Plasmablast	Day 1	LZIC	-2.13112	4.21626	-2.75213	0.0102988	0.5257	-2.56563
Single-cell pbulk	Plasmablast	Day 1	POLD4	1.57134	6.83866	2.79896	0.0103298	0.5257	2.56459
Single-cell pbulk	Plasmablast	Day 1	NBPF10	2.52336	4.43945	2.74025	0.0103358	0.5257	2.56439
Single-cell pbulk	Plasmablast	Day 1	ATP8B2	-2.11136	5.94291	-2.73541	0.0104799	0.5257	-2.55958
Single-cell pbulk	Plasmablast	Day 1	CCNYL1	2.23533	4.10459	2.76035	0.0104844	0.5257	2.55943
Single-cell pbulk	Plasmablast	Day 1	NR1D1	2.06424	3.1603	2.7581	0.0106154	0.5257	2.55511
Single-cell pbulk	Plasmablast	Day 1	FARP2	2.1278	5.22405	2.8223	0.0106156	0.5257	2.5551
Single-cell pbulk	Plasmablast	Day 1	CDKN2AIPNL	-2.05853	4.68624	-2.75386	0.0106194	0.5257	-2.55498
Single-cell pbulk	Plasmablast	Day 1	STAU1	-2.38761	6.24865	-3.47619	0.0106956	0.5257	-2.55249
Single-cell pbulk	Plasmablast	Day 1	PDIA6	-1.08054	9.87848	-2.76923	0.0108994	0.5257	-2.54591
Single-cell pbulk	Plasmablast	Day 1	LILRB1	1.99642	5.75196	2.71601	0.0109447	0.5257	2.54446
Single-cell pbulk	Plasmablast	Day 1	ZNF720	-2.14391	4.59018	-2.80604	0.0109778	0.5257	-2.54341
Single-cell pbulk	Plasmablast	Day 1	ZFY	1.93351	3.28491	2.75825	0.0110389	0.5257	2.54146
Single-cell pbulk	Plasmablast	Day 1	TSPAN3	1.83538	5.75397	2.83791	0.0111163	0.5257	2.53902
Single-cell pbulk	Plasmablast	Day 1	YBX1	-1.66799	9.28624	-2.89179	0.0111233	0.5257	-2.5388
Single-cell pbulk	Plasmablast	Day 1	MAPK9	-1.98831	4.90712	-2.71138	0.0111327	0.5257	-2.5385
Single-cell pbulk	Plasmablast	Day 1	HN1	-2.25442	7.1546	-2.74914	0.0112754	0.5257	-2.53404
Single-cell pbulk	Plasmablast	Day 1	SUPT7L	-2.09824	4.98759	-2.70491	0.0112833	0.5257	-2.5338
Single-cell pbulk	Plasmablast	Day 1	NPLOC4	-1.75776	5.2694	-2.69939	0.011301	0.5257	-2.53325
Single-cell pbulk	Plasmablast	Day 1	ZNF76	2.05171	4.28801	2.69444	0.0114364	0.5257	2.52907
Single-cell pbulk	Plasmablast	Day 1	PRPS2	-1.35484	4.63128	-2.84271	0.0114608	0.5257	-2.52833
Single-cell pbulk	Plasmablast	Day 1	DCAF7	-2.10784	6.28173	-2.69723	0.0115174	0.5257	-2.5266
Single-cell pbulk	Plasmablast	Day 1	NT5C	1.59705	6.70224	2.69418	0.011578	0.5257	2.52475
Single-cell pbulk	Plasmablast	Day 1	CHEK2	-1.92318	3.71512	-2.6948	0.0116389	0.5257	-2.52291
Single-cell pbulk	Plasmablast	Day 1	LYRM2	1.29627	5.08104	2.75906	0.0117428	0.5257	2.51978
Single-cell pbulk	Plasmablast	Day 1	RPS6KA5	1.82114	4.87044	2.75635	0.0117717	0.5257	2.51891
Single-cell pbulk	Plasmablast	Day 1	TNFRSF1B	2.58554	4.64128	2.68145	0.011799	0.5257	2.5181
Single-cell pbulk	Plasmablast	Day 1	TNRC6A	2.21918	5.31324	2.72058	0.0119386	0.5257	2.51395
Single-cell pbulk	Plasmablast	Day 1	IL3RA	2.1306	3.17966	2.73157	0.0119955	0.5257	2.51228
Single-cell pbulk	Plasmablast	Day 1	LDLR	2.49634	4.7346	2.67102	0.0120979	0.5257	2.50928
Single-cell pbulk	Plasmablast	Day 1	MRPL21	-2.09613	6.07542	-2.67099	0.0120986	0.5257	-2.50926
Single-cell pbulk	Plasmablast	Day 1	PRDX1	-1.30931	8.84199	-2.7439	0.0121083	0.5257	-2.50897
Single-cell pbulk	Plasmablast	Day 1	RARA	-1.99528	4.75309	-2.7451	0.0121232	0.5257	-2.50854
Single-cell pbulk	Plasmablast	Day 1	TSR3	-1.45384	6.28493	-2.71505	0.0122192	0.5257	-2.50575
Single-cell pbulk	Plasmablast	Day 1	APITD1	2.3912	3.29555	2.74073	0.0122196	0.5257	2.50574
Single-cell pbulk	Plasmablast	Day 1	ANAPC1	1.86177	4.20457	2.80324	0.0122226	0.5257	2.50565
Single-cell pbulk	Plasmablast	Day 1	FAM208A	-2.15599	5.43843	-2.66485	0.012278	0.5257	-2.50405
Single-cell pbulk	Plasmablast	Day 1	ZNF805	1.88635	3.10437	2.68672	0.0123643	0.5257	2.50157
Single-cell pbulk	Plasmablast	Day 1	DOPEY2	2.51866	3.17644	2.66172	0.0123703	0.5257	2.5014
Single-cell pbulk	Plasmablast	Day 1	EIF2S1	-1.90681	5.94568	-2.7412	0.0125935	0.5257	-2.49506
Single-cell pbulk	Plasmablast	Day 1	NHP2	-2.17427	6.84044	-2.65941	0.0125936	0.5257	-2.49506
Single-cell pbulk	Plasmablast	Day 1	CNKSR1	2.67264	5.28849	2.654	0.0126006	0.5257	2.49486
Single-cell pbulk	Plasmablast	Day 1	IFI27L1	-1.95406	6.04745	-2.65297	0.0126318	0.5257	-2.49398
Single-cell pbulk	Plasmablast	Day 1	MFSD8	-1.68377	5.02898	-2.79597	0.0126456	0.5257	-2.4936
Single-cell pbulk	Plasmablast	Day 1	MDH2	-1.49474	7.90298	-2.65972	0.0126588	0.5257	-2.49323
Single-cell pbulk	Plasmablast	Day 1	EI24	-2.09103	5.58694	-2.69021	0.0127274	0.5257	-2.49131
Single-cell pbulk	Plasmablast	Day 1	MAPKAPK5-AS1	-1.77344	5.28048	-2.65225	0.0127378	0.5257	-2.49102
Single-cell pbulk	Plasmablast	Day 1	EIF1AX	-1.98129	6.89565	-2.73854	0.0128573	0.526256	-2.4877
Single-cell pbulk	Plasmablast	Day 1	TPGS1	2.33134	5.3365	2.63907	0.0130575	0.526256	2.4822
Single-cell pbulk	Plasmablast	Day 1	CLCN7	2.01812	4.25691	2.6795	0.0130601	0.526256	2.48213
Single-cell pbulk	Plasmablast	Day 1	RRAS2	-2.18371	5.44415	-2.7913	0.0132418	0.526256	-2.4772
Single-cell pbulk	Plasmablast	Day 1	RNF6	-2.01549	5.07225	-2.67266	0.0133035	0.526256	-2.47554
Single-cell pbulk	Plasmablast	Day 1	TMEM30A	1.64686	5.70758	2.63426	0.0133603	0.526256	2.47402
Single-cell pbulk	Plasmablast	Day 1	ZC3H7A	1.65539	5.74423	2.7159	0.0134023	0.526256	2.4729
Single-cell pbulk	Plasmablast	Day 1	UBE2L6	1.53429	6.46623	2.65096	0.0134555	0.526256	2.47148
Single-cell pbulk	Plasmablast	Day 1	NDUFA12	-1.45741	6.89955	-2.62617	0.0134646	0.526256	-2.47124
Single-cell pbulk	Plasmablast	Day 1	CLMN	2.72802	3.95691	2.65373	0.0134835	0.526256	2.47074
Single-cell pbulk	Plasmablast	Day 1	RABEP2	1.73045	5.2617	2.6246	0.0135918	0.526256	2.46787
Single-cell pbulk	Plasmablast	Day 1	MAP2K3	-2.34348	5.57614	-2.64005	0.0136298	0.526256	-2.46687
Single-cell pbulk	Plasmablast	Day 1	KDM1A	1.88169	5.87137	2.62006	0.0136616	0.526256	2.46604
Single-cell pbulk	Plasmablast	Day 1	SEPHS1	-2.14667	5.04429	-2.64305	0.0137421	0.526256	-2.46394
Single-cell pbulk	Plasmablast	Day 1	NAA15	-2.01355	5.06547	-2.6431	0.0137555	0.526256	-2.46359
Single-cell pbulk	Plasmablast	Day 1	FBXL12	1.94334	3.9628	2.61873	0.0137694	0.526256	2.46322
Single-cell pbulk	Plasmablast	Day 1	GMPPA	-1.99957	6.4728	-2.61662	0.0137737	0.526256	-2.46311
Single-cell pbulk	Plasmablast	Day 1	BRD9	2.28663	4.46034	2.61452	0.0138427	0.526256	2.46132
Single-cell pbulk	Plasmablast	Day 1	NUP98	-2.41576	5.04152	-2.61592	0.0139459	0.526256	-2.45865
Single-cell pbulk	Plasmablast	Day 1	RNF185	2.47216	3.9797	2.60962	0.0140045	0.526256	2.45715
Single-cell pbulk	Plasmablast	Day 1	AP001610.5	2.01871	2.85008	2.62334	0.0140772	0.526256	2.45529
Single-cell pbulk	Plasmablast	Day 1	NFU1	1.78104	5.48344	2.67126	0.0141087	0.526256	2.45448
Single-cell pbulk	Plasmablast	Day 1	GIGYF1	1.77616	3.14573	2.61112	0.0141844	0.526256	2.45256
Single-cell pbulk	Plasmablast	Day 1	HMGXB4	2.25219	4.27068	2.60946	0.0142138	0.526256	2.45181
Single-cell pbulk	Plasmablast	Day 1	IDE	1.53677	6.02174	2.6012	0.0142867	0.526256	2.44997
Single-cell pbulk	Plasmablast	Day 1	FAM102B	2.28933	3.13995	2.62496	0.0143968	0.526256	2.44721
Single-cell pbulk	Plasmablast	Day 1	TBC1D14	1.99378	5.49567	2.63154	0.0143984	0.526256	2.44717
Single-cell pbulk	Plasmablast	Day 1	CHD1	2.31854	4.61748	2.6005	0.0144037	0.526256	2.44703
Single-cell pbulk	Plasmablast	Day 1	PSMG4	-2.11466	4.70743	-2.59723	0.0144216	0.526256	-2.44659
Single-cell pbulk	Plasmablast	Day 1	NME1	-1.6114	5.1805	-2.65066	0.0144218	0.526256	-2.44658
Single-cell pbulk	Plasmablast	Day 1	GNA12	2.17279	4.31666	2.60715	0.0146093	0.531048	2.44192
Single-cell pbulk	Plasmablast	Day 28	AP5S1	1.9324	4.40692	3.23791	0.00293658	0.531403	2.9743
Single-cell pbulk	Plasmablast	Day 28	QKI	1.62205	6.06501	3.46138	0.00305661	0.531403	2.96199
Single-cell pbulk	Plasmablast	Day 28	MKNK2	1.96854	6.90214	3.21763	0.00309461	0.531403	2.95818
Single-cell pbulk	Plasmablast	Day 28	LIME1	-1.208	8.07657	-3.21746	0.00309596	0.531403	-2.95805
Single-cell pbulk	Plasmablast	Day 28	IP6K1	1.87421	4.57705	3.20489	0.00321807	0.531403	2.9461
Single-cell pbulk	Plasmablast	Day 28	BZW2	2.0622	5.52825	3.18735	0.00334584	0.531403	2.93404
Single-cell pbulk	Plasmablast	Day 28	FAM174A	-2.49725	4.55643	-3.18678	0.00335077	0.531403	-2.93358
Single-cell pbulk	Plasmablast	Day 28	BCL7B	1.57357	5.29838	3.46302	0.00336136	0.531403	2.9326
Single-cell pbulk	Plasmablast	Day 28	C12orf10	-1.92648	5.49555	-3.3059	0.00342502	0.531403	-2.92677
Single-cell pbulk	Plasmablast	Day 28	IFT27	1.98871	5.12436	3.17353	0.00347125	0.531403	2.9226
Single-cell pbulk	Plasmablast	Day 28	RBL2	1.85085	6.20461	3.17313	0.00348608	0.531403	2.92127
Single-cell pbulk	Plasmablast	Day 28	TATDN2	2.09909	4.57565	3.16346	0.00355775	0.533719	2.91492
Single-cell pbulk	Plasmablast	Day 1	FUBP1	-1.53634	6.52676	-2.59335	0.014779	0.53435	-2.43775
Single-cell pbulk	Plasmablast	Day 1	SLC25A3	-0.845446	9.14394	-2.6559	0.0148132	0.53435	-2.43691
Single-cell pbulk	Plasmablast	Day 28	ZNF638	1.65819	6.39771	3.15543	0.00363174	0.536306	2.90849
Single-cell pbulk	Plasmablast	Day 28	YWHAE	0.717059	7.40166	3.38857	0.00376593	0.536932	2.89713
Single-cell pbulk	Plasmablast	Day 28	TATDN1	1.80761	4.84751	3.24171	0.00382231	0.536932	2.89247
Single-cell pbulk	Plasmablast	Day 28	ATRX	0.864815	8.10914	3.13468	0.00382994	0.536932	2.89184
Single-cell pbulk	Plasmablast	Day 28	RGS3	1.94031	3.15332	3.25174	0.00390173	0.536932	2.886
Single-cell pbulk	Plasmablast	Day 28	RAB8A	1.20314	6.8706	3.12869	0.00392004	0.536932	2.88453
Single-cell pbulk	Plasmablast	Day 28	BPNT1	2.2827	4.5373	3.11906	0.00398731	0.538343	2.87916
Single-cell pbulk	Plasmablast	Day 28	TIFA	1.96812	6.77679	3.1079	0.00412319	0.53858	2.86858
Single-cell pbulk	Plasmablast	Day 28	C4orf32	-2.23404	3.27041	-3.32791	0.00427185	0.53858	-2.85736
Single-cell pbulk	Plasmablast	Day 28	NFKBIL1	-1.53108	3.84922	-3.38434	0.00440029	0.53858	-2.84794
Single-cell pbulk	Plasmablast	Day 28	EIF2S3	1.3401	7.46653	3.07388	0.00447196	0.53858	2.8428
Single-cell pbulk	Plasmablast	Day 28	HSPBAP1	2.0597	3.76667	3.07172	0.00449652	0.53858	2.84105
Single-cell pbulk	Plasmablast	Day 28	DTWD1	1.73195	4.98919	3.16875	0.00452223	0.53858	2.83923
Single-cell pbulk	Plasmablast	Day 28	NAT10	-2.4921	4.19273	-3.19403	0.00455375	0.53858	-2.83701
Single-cell pbulk	Plasmablast	Day 28	TOX2	-2.12444	4.18376	-3.27139	0.00457476	0.53858	-2.83555
Single-cell pbulk	Plasmablast	Day 28	SELO	-2.29651	4.93675	-3.55591	0.00459062	0.53858	-2.83444
Single-cell pbulk	Plasmablast	Day 28	ANKRD13D	-2.43893	4.86233	-3.32838	0.00461736	0.53858	-2.83258
Single-cell pbulk	Plasmablast	Day 28	CHCHD3	1.98235	5.54662	3.24057	0.00471972	0.53858	2.82557
Single-cell pbulk	Plasmablast	Day 28	RAP1B	1.24057	8.01769	3.05243	0.00473936	0.53858	2.82424
Single-cell pbulk	Plasmablast	Day 28	NUP88	1.83184	4.63252	3.11759	0.00476996	0.53858	2.82217
Single-cell pbulk	Plasmablast	Day 28	ZNF606	-1.88467	3.50634	-3.15707	0.00483646	0.53858	-2.81773
Single-cell pbulk	Plasmablast	Day 28	PI4K2B	1.3781	5.4242	3.48711	0.00484385	0.53858	2.81724
Single-cell pbulk	Plasmablast	Day 28	LARS	1.83752	5.72882	3.03802	0.00498696	0.538701	2.80787
Single-cell pbulk	Plasmablast	Day 28	CHEK2	-1.99184	3.71512	-3.09568	0.00500155	0.538701	-2.80693
Single-cell pbulk	Plasmablast	Day 28	TTC19	1.43551	6.08275	3.10574	0.00503538	0.538701	2.80476
Single-cell pbulk	Plasmablast	Day 28	CECR5	-2.12359	4.94345	-3.01905	0.00513749	0.538701	-2.79828
Single-cell pbulk	Plasmablast	Day 28	LZIC	-2.13165	4.21626	-3.09233	0.00517784	0.538701	-2.79576
Single-cell pbulk	Plasmablast	Day 28	FGFR1OP	2.07995	4.08255	3.01215	0.0052276	0.538701	2.79266
Single-cell pbulk	Plasmablast	Day 28	NPC1	1.60545	3.28738	3.28749	0.00524394	0.538701	2.79165
Single-cell pbulk	Plasmablast	Day 1	GAPDH	-0.963785	11.5595	-2.63165	0.0150212	0.53931	-2.43187
Single-cell pbulk	Plasmablast	Day 1	TMA7	-0.789828	8.32229	-2.63389	0.0150648	0.53931	-2.43082
Single-cell pbulk	Plasmablast	Day 28	OLA1	1.51724	6.11597	3.07808	0.00532449	0.540552	2.78672
Single-cell pbulk	Plasmablast	Day 28	USE1	1.54639	5.28886	2.99937	0.00539856	0.540552	2.78224
Single-cell pbulk	Plasmablast	Day 28	PHF20	-0.92843	5.51082	-3.17734	0.00545561	0.540552	-2.77882
Single-cell pbulk	Plasmablast	Day 28	IGF2R	1.02802	5.67919	3.42088	0.00549074	0.540552	2.77674
Single-cell pbulk	Plasmablast	Day 1	COX4I1	-0.630787	9.75874	-2.61758	0.0152406	0.54164	-2.42661
Single-cell pbulk	Plasmablast	Day 1	NRD1	1.23286	7.33185	2.57188	0.015311	0.54164	2.42494
Single-cell pbulk	Plasmablast	Day 1	ZMYM3	2.28024	3.51213	2.57092	0.0153455	0.54164	2.42412
Single-cell pbulk	Plasmablast	Day 1	AIMP2	-1.83713	5.04616	-2.57054	0.0153592	0.54164	-2.4238
Single-cell pbulk	Plasmablast	Day 1	CNDP2	1.69725	5.81172	2.64081	0.0154667	0.542073	2.42126
Single-cell pbulk	Plasmablast	Day 1	ZFYVE1	1.74777	3.34934	2.622	0.0154862	0.542073	2.42081
Single-cell pbulk	Plasmablast	Day 1	MORF4L2	-1.61868	6.91388	-2.5632	0.0156268	0.544022	-2.41752
Single-cell pbulk	Plasmablast	Day 1	MZT2B	-0.970518	8.75726	-2.56238	0.015657	0.544022	-2.41682
Single-cell pbulk	Plasmablast	Day 28	METAP2	-1.61588	5.67983	-3.02558	0.005621	0.547671	-2.76911
Single-cell pbulk	Plasmablast	Day 1	SUN2	-2.08867	6.09953	-2.58464	0.0159976	0.551395	-2.40897
Single-cell pbulk	Plasmablast	Day 1	SMIM19	-1.55577	5.23657	-2.58626	0.0160562	0.551395	-2.40764
Single-cell pbulk	Plasmablast	Day 1	BZW2	2.04622	5.52825	2.54977	0.0161278	0.551395	2.40601
Single-cell pbulk	Plasmablast	Day 1	ECHDC1	-1.92714	5.73218	-2.54855	0.0161738	0.551395	-2.40497
Single-cell pbulk	Plasmablast	Day 1	PDCD10	-1.61409	5.71399	-2.59469	0.0162004	0.551395	-2.40437
Single-cell pbulk	Plasmablast	Day 1	SEC13	-0.905585	7.97323	-2.79115	0.0163875	0.551395	-2.40017
Single-cell pbulk	Plasmablast	Day 1	TMBIM6	-0.656737	9.71543	-2.60573	0.0164066	0.551395	-2.39974
Single-cell pbulk	Plasmablast	Day 1	CLASRP	2.17821	5.36056	2.54201	0.0164239	0.551395	2.39936
Single-cell pbulk	Plasmablast	Day 1	FLYWCH1	2.20938	3.50657	2.54034	0.0166421	0.551395	2.39452
Single-cell pbulk	Plasmablast	Day 1	RSL24D1	1.1854	6.92566	2.5333	0.0167621	0.551395	2.39188
Single-cell pbulk	Plasmablast	Day 1	HSPD1	-1.14622	8.14965	-2.60586	0.0168132	0.551395	-2.39077
Single-cell pbulk	Plasmablast	Day 1	TMEM140	2.43292	4.33875	2.53004	0.0168904	0.551395	2.38908
Single-cell pbulk	Plasmablast	Day 1	RBM38	-1.90944	6.16333	-2.56242	0.0169074	0.551395	-2.38871
Single-cell pbulk	Plasmablast	Day 1	SENP5	1.71558	4.8755	2.55355	0.0169355	0.551395	2.3881
Single-cell pbulk	Plasmablast	Day 1	RDH14	2.21646	5.00387	2.53079	0.0169403	0.551395	2.388
Single-cell pbulk	Plasmablast	Day 1	MRPL3	-1.94012	6.14808	-2.52855	0.0169492	0.551395	-2.38781
Single-cell pbulk	Plasmablast	Day 1	NR1H2	-1.44104	5.72024	-2.52844	0.0169535	0.551395	-2.38771
Single-cell pbulk	Plasmablast	Day 1	SEPSECS	2.01616	3.69666	2.55641	0.016964	0.551395	2.38749
Single-cell pbulk	Plasmablast	Day 1	NPC1	1.67334	3.28738	2.62047	0.0169777	0.551395	2.38719
Single-cell pbulk	Plasmablast	Day 28	ERLIN2	-2.26133	4.37053	-3.07882	0.00590625	0.555679	-2.75294
Single-cell pbulk	Plasmablast	Day 28	NUCB2	-1.59116	7.81907	-2.96354	0.00590643	0.555679	-2.75293
Single-cell pbulk	Plasmablast	Day 28	SPIN2B	2.03924	3.65226	3.07251	0.0060084	0.555679	2.74732
Single-cell pbulk	Plasmablast	Day 28	NPIPB9	2.14341	3.85933	2.95115	0.00609224	0.555679	2.74277
Single-cell pbulk	Plasmablast	Day 28	FDFT1	1.45269	6.55959	2.95036	0.00611061	0.555679	2.74179
Single-cell pbulk	Plasmablast	Day 28	TMEM160	-0.688555	6.78955	-3.39022	0.00625593	0.555679	-2.73406
Single-cell pbulk	Plasmablast	Day 28	EPB41L2	2.12846	3.69135	3.04514	0.00627795	0.555679	2.7329
Single-cell pbulk	Plasmablast	Day 28	RNF113A	1.75535	5.71432	3.07279	0.00630192	0.555679	2.73164
Single-cell pbulk	Plasmablast	Day 28	ALG11	-1.52426	4.61176	-3.17175	0.00634183	0.555679	-2.72956
Single-cell pbulk	Plasmablast	Day 28	TUBB4B	-2.43321	6.71287	-3.01229	0.00635971	0.555679	-2.72863
Single-cell pbulk	Plasmablast	Day 28	CCNY	2.09358	4.23324	3.09877	0.00643731	0.555679	2.72463
Single-cell pbulk	Plasmablast	Day 28	ARRDC3	1.82666	4.82506	2.92906	0.00643745	0.555679	2.72463
Single-cell pbulk	Plasmablast	Day 28	CLCN3	1.66326	5.41255	3.12583	0.00654412	0.555679	2.71919
Single-cell pbulk	Plasmablast	Day 28	AIMP1	2.21374	5.33178	3.69047	0.00657153	0.555679	2.71781
Single-cell pbulk	Plasmablast	Day 28	C2orf69	1.7711	3.84297	3.06431	0.00663162	0.555679	2.7148
Single-cell pbulk	Plasmablast	Day 28	LSS	-1.85755	3.22914	-2.97336	0.00664393	0.555679	-2.71418
Single-cell pbulk	Plasmablast	Day 1	PCBP2	1.33433	6.69447	2.53138	0.0171934	0.556488	2.38255
Single-cell pbulk	Plasmablast	Day 1	AKR1A1	-1.17893	7.6095	-2.52611	0.0173657	0.558375	-2.37887
Single-cell pbulk	Plasmablast	Day 1	ARHGAP42	1.98222	3.80956	2.52898	0.0174551	0.558375	2.37698
Single-cell pbulk	Plasmablast	Day 1	CSNK1E	-1.76674	6.27817	-2.60442	0.0174688	0.558375	-2.37669
Single-cell pbulk	Plasmablast	Day 1	FGL2	2.28343	4.10364	2.53384	0.017536	0.558375	2.37527
Single-cell pbulk	Plasmablast	Day 1	GON4L	1.55471	5.69971	2.55328	0.0176071	0.558375	2.37378
Single-cell pbulk	Plasmablast	Day 1	C20orf196	1.9008	4.4158	2.51775	0.0176112	0.558375	2.37369
Single-cell pbulk	Plasmablast	Day 1	UFSP2	-1.93234	5.15584	-2.50676	0.0178328	0.558375	-2.36907
Single-cell pbulk	Plasmablast	Day 1	GLI4	-1.87356	4.07301	-2.5065	0.0178437	0.558375	-2.36885
Single-cell pbulk	Plasmablast	Day 1	ZNF784	2.01625	3.02529	2.50636	0.0178494	0.558375	2.36873
Single-cell pbulk	Plasmablast	Day 1	HMGA1	-2.57519	7.041	-2.62291	0.0179075	0.558375	-2.36752
Single-cell pbulk	Plasmablast	Day 1	PIN1	-1.36964	6.315	-2.50463	0.0179218	0.558375	-2.36723
Single-cell pbulk	Plasmablast	Day 1	ALDH5A1	1.85319	4.84853	2.5548	0.0179606	0.558375	2.36643
Single-cell pbulk	Plasmablast	Day 1	KLHL6	1.97	6.15358	2.54582	0.0180278	0.558392	2.36505
Single-cell pbulk	Plasmablast	Day 1	ARNT	1.98476	4.50052	2.59116	0.0181072	0.558392	2.36342
Single-cell pbulk	Plasmablast	Day 1	ZNF276	1.94009	4.77446	2.50219	0.0182195	0.558392	2.36113
Single-cell pbulk	Plasmablast	Day 1	SUCLA2	-1.9324	5.32531	-2.52623	0.0182992	0.558392	-2.35951
Single-cell pbulk	Plasmablast	Day 1	ATP5C1	-0.788551	7.9937	-2.49541	0.0183098	0.558392	-2.35929
Single-cell pbulk	Plasmablast	Day 1	NOP58	-1.72994	6.77443	-2.60446	0.0183157	0.558392	-2.35917
Single-cell pbulk	Plasmablast	Day 1	CCDC14	1.85359	4.14802	2.52442	0.0183816	0.558599	2.35784
Single-cell pbulk	Plasmablast	Day 1	GHITM	-0.865029	7.86205	-2.49782	0.018586	0.562116	-2.35373
Single-cell pbulk	Plasmablast	Day 1	TMEM106C	-2.31452	5.44878	-2.58021	0.0186486	0.562116	-2.35248
Single-cell pbulk	Plasmablast	Day 1	ENTPD4	1.39195	6.40044	2.49526	0.0186757	0.562116	2.35194
Single-cell pbulk	Plasmablast	Day 1	RAB3GAP1	1.88705	5.8998	2.55746	0.0188923	0.562172	2.34765
Single-cell pbulk	Plasmablast	Day 1	FGFR1OP2	-1.53896	6.90013	-2.48078	0.0189418	0.562172	-2.34667
Single-cell pbulk	Plasmablast	Day 1	P2RX5	-1.5238	5.19489	-2.56831	0.0189508	0.562172	-2.3465
Single-cell pbulk	Plasmablast	Day 1	PSAP	0.762513	8.76089	2.55609	0.0190023	0.562172	2.34549
Single-cell pbulk	Plasmablast	Day 1	CORO1B	1.42202	5.81512	2.48189	0.0190321	0.562172	2.3449
Single-cell pbulk	Plasmablast	Day 1	MOB3C	1.59743	3.13764	2.59173	0.0190755	0.562172	2.34405
Single-cell pbulk	Plasmablast	Day 1	ARL8A	2.05391	5.44722	2.47917	0.0191478	0.562172	2.34264
Single-cell pbulk	Plasmablast	Day 1	PYROXD1	1.96957	4.268	2.47923	0.0192029	0.562172	2.34157
Single-cell pbulk	Plasmablast	Day 1	MYO1F	-2.08087	5.44808	-2.52726	0.0192462	0.562172	-2.34073
Single-cell pbulk	Plasmablast	Day 1	DVL2	2.01365	3.59005	2.47204	0.019329	0.562172	2.33912
Single-cell pbulk	Plasmablast	Day 1	RELL1	2.02945	3.26387	2.49792	0.0193319	0.562172	2.33907
Single-cell pbulk	Plasmablast	Day 1	MED27	2.11743	4.70223	2.48974	0.019448	0.563812	2.33683
Single-cell pbulk	Plasmablast	Day 1	SLC48A1	1.62076	4.37988	2.50759	0.0195906	0.564061	2.3341
Single-cell pbulk	Plasmablast	Day 1	NDUFB2	-1.19966	7.70572	-2.46946	0.0196098	0.564061	-2.33373
Single-cell pbulk	Plasmablast	Day 1	FAM120C	1.93115	3.41809	2.59154	0.0197231	0.564061	2.33157
Single-cell pbulk	Plasmablast	Day 1	ZNF638	1.57689	6.39771	2.46307	0.0197338	0.564061	2.33137
Single-cell pbulk	Plasmablast	Day 1	NCAPD2	-2.23936	5.19278	-2.46585	0.019755	0.564061	-2.33097
Single-cell pbulk	Plasmablast	Day 1	NABP2	-1.48367	5.14042	-2.57416	0.0198956	0.565046	-2.32831
Single-cell pbulk	Plasmablast	Day 1	SLC25A28	2.09253	5.19189	2.46701	0.019909	0.565046	2.32806
Single-cell pbulk	Plasmablast	Day 1	FTL	-0.749513	10.8738	-2.46329	0.0200664	0.56529	-2.3251
Single-cell pbulk	Plasmablast	Day 1	ANKZF1	1.68751	4.93988	2.53936	0.0201938	0.56529	2.32273
Single-cell pbulk	Plasmablast	Day 1	WDR12	-1.59688	4.01533	-2.45852	0.02024	0.56529	-2.32187
Single-cell pbulk	Plasmablast	Day 1	EIF4A2	1.34225	7.28198	2.45018	0.020329	0.56529	2.32022
Single-cell pbulk	Plasmablast	Day 1	HBS1L	-1.49636	6.4575	-2.44915	0.0203774	0.56529	-2.31933
Single-cell pbulk	Plasmablast	Day 1	IFIT5	1.9352	3.48142	2.46145	0.0204821	0.56529	2.3174
Single-cell pbulk	Plasmablast	Day 1	COG4	-1.18195	5.01992	-2.53681	0.0204826	0.56529	-2.31739
Single-cell pbulk	Plasmablast	Day 1	NDUFAF7	-2.06266	3.94712	-2.4892	0.0205142	0.56529	-2.31681
Single-cell pbulk	Plasmablast	Day 1	PRMT1	-1.07557	7.90509	-2.50478	0.0205179	0.56529	-2.31674
Single-cell pbulk	Plasmablast	Day 1	COL18A1	1.77267	6.20962	2.46693	0.0205474	0.56529	2.3162
Single-cell pbulk	Plasmablast	Day 1	MRPL33	-1.38623	5.8629	-2.55327	0.020724	0.56529	-2.31297
Single-cell pbulk	Plasmablast	Day 1	METTL21A	1.68767	4.75467	2.46654	0.0208199	0.56529	2.31123
Single-cell pbulk	Plasmablast	Day 1	P2RY8	-1.97652	5.68699	-2.43775	0.0209188	0.56529	-2.30945
Single-cell pbulk	Plasmablast	Day 1	RNF115	-1.74291	5.75788	-2.43318	0.0211395	0.56529	-2.30548
Single-cell pbulk	Plasmablast	Day 1	FAM69A	1.55974	6.61255	2.47543	0.0211858	0.56529	2.30466
Single-cell pbulk	Plasmablast	Day 1	BLOC1S6	1.25831	5.86552	2.4798	0.0212119	0.56529	2.30419
Single-cell pbulk	Plasmablast	Day 1	PRF1	1.65575	2.89415	2.43025	0.0213238	0.56529	2.3022
Single-cell pbulk	Plasmablast	Day 1	MTSS1	2.38084	4.70971	2.42732	0.0214256	0.56529	2.3004
Single-cell pbulk	Plasmablast	Day 1	CDK13	1.59366	5.89743	2.42721	0.021431	0.56529	2.3003
Single-cell pbulk	Plasmablast	Day 1	NARG2	2.02788	4.52156	2.47389	0.0215316	0.56529	2.29853
Single-cell pbulk	Plasmablast	Day 1	STK39	2.32983	4.43532	2.46389	0.0215377	0.56529	2.29842
Single-cell pbulk	Plasmablast	Day 1	ANKS1A	1.66318	3.51852	2.44578	0.0215544	0.56529	2.29813
Single-cell pbulk	Plasmablast	Day 1	C21orf2	-1.5366	5.69193	-2.42265	0.0216559	0.56529	-2.29635
Single-cell pbulk	Plasmablast	Day 1	TK2	1.86619	4.29391	2.42233	0.0216718	0.56529	2.29607
Single-cell pbulk	Plasmablast	Day 1	EIF1AY	-1.05098	4.18726	-2.45443	0.021791	0.56529	-2.29399
Single-cell pbulk	Plasmablast	Day 1	FAM207A	-1.48224	5.61126	-2.45933	0.0218518	0.56529	-2.29293
Single-cell pbulk	Plasmablast	Day 1	CDC42	-1.0542	8.43717	-2.49179	0.0218923	0.56529	-2.29223
Single-cell pbulk	Plasmablast	Day 1	UCK2	-1.92187	4.92161	-2.41971	0.0219014	0.56529	-2.29207
Single-cell pbulk	Plasmablast	Day 1	PGP	-2.03441	5.40813	-2.41763	0.0220146	0.56529	-2.29012
Single-cell pbulk	Plasmablast	Day 1	CD46	1.20643	6.20413	2.45094	0.0220813	0.56529	2.28897
Single-cell pbulk	Plasmablast	Day 1	MAPKAPK5	1.95884	4.63173	2.43016	0.0221032	0.56529	2.28859
Single-cell pbulk	Plasmablast	Day 1	VEZF1	1.83164	4.76397	2.41185	0.0221978	0.56529	2.28697
Single-cell pbulk	Plasmablast	Day 1	SQSTM1	1.00714	7.47554	2.47493	0.0222055	0.56529	2.28683
Single-cell pbulk	Plasmablast	Day 1	VAMP5	2.01635	6.46187	2.45742	0.0223092	0.56529	2.28506
Single-cell pbulk	Plasmablast	Day 1	MARCH7	-1.8306	5.80461	-2.44406	0.0223656	0.56529	-2.2841
Single-cell pbulk	Plasmablast	Day 1	ORAI2	-1.71696	6.80482	-2.41171	0.022423	0.56529	-2.28312
Single-cell pbulk	Plasmablast	Day 1	TMC8	-1.67966	5.68401	-2.41081	0.0224724	0.56529	-2.28229
Single-cell pbulk	Plasmablast	Day 1	MAP2K6	-2.03129	4.56199	-2.40525	0.0225349	0.56529	-2.28123
Single-cell pbulk	Plasmablast	Day 1	DCTD	1.60675	5.72056	2.40196	0.0227046	0.56529	2.27837
Single-cell pbulk	Plasmablast	Day 1	C19orf60	-2.01617	6.8928	-2.40556	0.0228084	0.56529	-2.27663
Single-cell pbulk	Plasmablast	Day 1	POR	-1.99959	3.97783	-2.50359	0.0228339	0.56529	-2.2762
Single-cell pbulk	Plasmablast	Day 1	SLC4A7	1.92861	4.13281	2.39866	0.0228761	0.56529	2.2755
Single-cell pbulk	Plasmablast	Day 1	CCNI	0.624111	8.94249	2.44074	0.0230421	0.56529	2.27274
Single-cell pbulk	Plasmablast	Day 1	PSMC3	-1.95568	6.40129	-2.39415	0.0231126	0.56529	-2.27157
Single-cell pbulk	Plasmablast	Day 1	MBTPS2	1.9949	3.94694	2.42184	0.0231429	0.56529	2.27107
Single-cell pbulk	Plasmablast	Day 1	PPP6R2	-1.433	5.23735	-2.44288	0.0232119	0.56529	-2.26993
Single-cell pbulk	Plasmablast	Day 1	CSNK2B	0.842592	7.6907	2.39652	0.0232352	0.56529	2.26954
Single-cell pbulk	Plasmablast	Day 1	L3MBTL1	2.24888	3.09913	2.39085	0.0232867	0.56529	2.2687
Single-cell pbulk	Plasmablast	Day 1	IQCB1	-1.33408	6.24347	-2.41464	0.0234105	0.56529	-2.26667
Single-cell pbulk	Plasmablast	Day 1	CHFR	-1.75114	4.74318	-2.42131	0.0234802	0.56529	-2.26553
Single-cell pbulk	Plasmablast	Day 1	FANCF	1.80281	4.45332	2.45221	0.0234922	0.56529	2.26533
Single-cell pbulk	Plasmablast	Day 1	TAPBP	0.690903	8.69219	2.42712	0.0235253	0.56529	2.26479
Single-cell pbulk	Plasmablast	Day 1	DHX29	-1.68659	5.61014	-2.41981	0.0235366	0.56529	-2.26461
Single-cell pbulk	Plasmablast	Day 1	CCDC82	-2.02086	4.64306	-2.38653	0.0235723	0.56529	-2.26403
Single-cell pbulk	Plasmablast	Day 1	GTPBP3	-1.55099	4.15593	-2.45492	0.0235939	0.56529	-2.26368
Single-cell pbulk	Plasmablast	Day 1	NFE2L2	1.66727	5.49684	2.41335	0.0236172	0.56529	2.2633
Single-cell pbulk	Plasmablast	Day 1	EYA3	-2.18584	5.10524	-2.38368	0.0236696	0.56529	-2.26245
Single-cell pbulk	Plasmablast	Day 1	NXT1	-1.63116	5.00288	-2.39005	0.0237079	0.56529	-2.26183
Single-cell pbulk	Plasmablast	Day 1	SYNE2	2.02163	6.31844	2.48221	0.0237106	0.56529	2.26179
Single-cell pbulk	Plasmablast	Day 1	THUMPD1	-1.53377	5.64967	-2.46557	0.0237368	0.56529	-2.26136
Single-cell pbulk	Plasmablast	Day 1	SNX13	2.05417	4.44523	2.3863	0.0237406	0.56529	2.2613
Single-cell pbulk	Plasmablast	Day 1	PTP4A1	1.32196	5.89597	2.38989	0.0237471	0.56529	2.2612
Single-cell pbulk	Plasmablast	Day 1	ARL6IP4	-1.06495	7.86637	-2.53298	0.023748	0.56529	-2.26118
Single-cell pbulk	Plasmablast	Day 1	RPN1	-0.809431	9.35848	-2.382	0.02376	0.56529	-2.26099
Single-cell pbulk	Plasmablast	Day 1	PEX13	2.14885	3.90972	2.39671	0.0238653	0.56529	2.25929
Single-cell pbulk	Plasmablast	Day 1	ZNF529	1.85199	3.72538	2.37768	0.0239947	0.56529	2.25721
Single-cell pbulk	Plasmablast	Day 1	CALM1	-1.06604	8.91288	-2.42013	0.0240919	0.56529	-2.25566
Single-cell pbulk	Plasmablast	Day 1	TMTC4	-2.32527	3.61375	-2.37634	0.0240997	0.56529	-2.25554
Single-cell pbulk	Plasmablast	Day 1	JARID2	2.20528	4.61014	2.43416	0.0241021	0.56529	2.2555
Single-cell pbulk	Plasmablast	Day 1	CLCN3	1.6145	5.41255	2.42515	0.0241601	0.56529	2.25457
Single-cell pbulk	Plasmablast	Day 1	COA7	1.5771	3.28756	2.40786	0.0241643	0.56529	2.25451
Single-cell pbulk	Plasmablast	Day 1	NSMCE2	2.04916	4.38321	2.37977	0.0242842	0.566317	2.2526
Single-cell pbulk	Plasmablast	Day 1	MTDH	-0.977444	9.42348	-2.4019	0.024381	0.566317	-2.25107
Single-cell pbulk	Plasmablast	Day 1	JSRP1	-3.19793	5.58758	-2.40566	0.024388	0.566317	-2.25096
Single-cell pbulk	Plasmablast	Day 1	ZNF675	2.01189	3.97357	2.37421	0.0244569	0.566525	2.24987
Single-cell pbulk	Plasmablast	Day 28	SLC25A23	1.92401	5.30559	2.90488	0.00683667	0.566784	2.7047
Single-cell pbulk	Plasmablast	Day 1	PUF60	-1.35785	6.39652	-2.48816	0.0245416	0.567097	-2.24854
Single-cell pbulk	Plasmablast	Day 1	LINC00426	2.39585	4.36415	2.39795	0.0246758	0.567179	2.24644
Single-cell pbulk	Plasmablast	Day 1	TAF1D	-1.261	6.54324	-2.40667	0.0247229	0.567179	-2.24571
Single-cell pbulk	Plasmablast	Day 1	SDHAF2	-2.02228	4.04066	-2.36367	0.024769	0.567179	-2.24499
Single-cell pbulk	Plasmablast	Day 1	DDX18	1.37663	6.3426	2.36262	0.0248276	0.567179	2.24407
Single-cell pbulk	Plasmablast	Day 1	ASNSD1	1.89998	4.73307	2.36542	0.0248728	0.567179	2.24337
Single-cell pbulk	Plasmablast	Day 1	ADAM10	1.44224	6.68339	2.44455	0.024965	0.567179	2.24194
Single-cell pbulk	Plasmablast	Day 1	POM121C	-1.69976	5.06981	-2.39321	0.0250062	0.567179	-2.24131
Single-cell pbulk	Plasmablast	Day 1	MESP1	1.93523	3.58286	2.37943	0.0251193	0.567179	2.23956
Single-cell pbulk	Plasmablast	Day 1	RIOK1	2.09983	4.21495	2.3542	0.025305	0.567179	2.23671
Single-cell pbulk	Plasmablast	Day 1	NAP1L1	1.04021	7.69555	2.38096	0.0253112	0.567179	2.23662
Single-cell pbulk	Plasmablast	Day 1	TPRA1	-1.80739	4.77727	-2.35475	0.0253305	0.567179	-2.23632
Single-cell pbulk	Plasmablast	Day 1	ARF6	1.69512	6.94603	2.35838	0.0254605	0.567179	2.23434
Single-cell pbulk	Plasmablast	Day 1	RGPD2	2.08099	3.33065	2.37331	0.0255101	0.567179	2.23359
Single-cell pbulk	Plasmablast	Day 1	NCOA4	1.63081	6.30606	2.39198	0.0255113	0.567179	2.23357
Single-cell pbulk	Plasmablast	Day 1	MRPL39	-1.78304	4.9382	-2.38877	0.0255462	0.567179	-2.23304
Single-cell pbulk	Plasmablast	Day 1	BCL7B	1.47951	5.29838	2.40867	0.0255659	0.567179	2.23274
Single-cell pbulk	Plasmablast	Day 1	RAC1	-1.39044	7.36892	-2.34933	0.0255846	0.567179	-2.23246
Single-cell pbulk	Plasmablast	Day 1	CHD2	1.24115	7.22515	2.34863	0.0256254	0.567179	2.23184
Single-cell pbulk	Plasmablast	Day 1	GPR183	2.23446	5.08511	2.38062	0.0257382	0.568345	2.23014
Single-cell pbulk	Plasmablast	Day 1	RBAK	2.16094	3.64128	2.35737	0.0258047	0.568486	2.22914
Single-cell pbulk	Plasmablast	Day 1	MYNN	1.75874	4.63925	2.36677	0.0259847	0.570099	2.22644
Single-cell pbulk	Plasmablast	Day 1	RNGTT	1.43407	5.57784	2.34792	0.0259986	0.570099	2.22623
Single-cell pbulk	Plasmablast	Day 1	UQCRQ	-1.142	8.1824	-2.34704	0.0260612	0.570149	-2.2253
Single-cell pbulk	Plasmablast	Day 1	DBF4	-1.85551	5.6802	-2.38444	0.026153	0.570713	-2.22393
Single-cell pbulk	Plasmablast	Day 1	RALGPS2	0.98678	7.31721	2.35272	0.0262077	0.570713	2.22312
Single-cell pbulk	Plasmablast	Day 1	LTBP4	1.73266	4.08559	2.3352	0.0264128	0.572634	2.22009
Single-cell pbulk	Plasmablast	Day 1	PPP1R26	1.91985	2.98216	2.33512	0.0264171	0.572634	2.22002
Single-cell pbulk	Plasmablast	Day 1	FAM49B	-2.17917	5.86257	-2.33722	0.0264982	0.573076	-2.21883
Single-cell pbulk	Plasmablast	Day 1	MRPS18C	-1.57475	6.10493	-2.33253	0.0265717	0.573354	-2.21775
Single-cell pbulk	Plasmablast	Day 28	IKZF3	1.77354	6.03329	3.11163	0.00705566	0.573361	2.69421
Single-cell pbulk	Plasmablast	Day 28	BBIP1	1.86817	5.17536	2.8908	0.00708279	0.573361	2.69293
Single-cell pbulk	Plasmablast	Day 28	HDHD2	2.03078	4.47486	2.88975	0.00709801	0.573361	2.69221
Single-cell pbulk	Plasmablast	Day 28	NCBP2-AS2	-1.52114	5.51483	-2.88168	0.00724128	0.573375	-2.68554
Single-cell pbulk	Plasmablast	Day 28	ARHGAP15	1.73379	5.97206	2.88811	0.00732579	0.573375	2.68166
Single-cell pbulk	Plasmablast	Day 28	DTX2	1.93221	4.67349	2.99654	0.00733579	0.573375	2.6812
Single-cell pbulk	Plasmablast	Day 28	PCBP2	1.29843	6.69447	2.88348	0.00740227	0.573375	2.67818
Single-cell pbulk	Plasmablast	Day 28	XRCC5	1.05199	7.97677	2.99108	0.00750774	0.573375	2.67344
Single-cell pbulk	Plasmablast	Day 28	PABPC1	0.54281	9.76484	2.9597	0.00764007	0.573375	2.66758
Single-cell pbulk	Plasmablast	Day 28	RTN4IP1	1.98704	3.32991	2.86414	0.00766132	0.573375	2.66664
Single-cell pbulk	Plasmablast	Day 28	SCAND1	0.991066	7.69054	2.85547	0.0077258	0.573375	2.66382
Single-cell pbulk	Plasmablast	Day 28	KRTCAP2	-0.689703	8.97828	-2.85395	0.00778079	0.573375	-2.66144
Single-cell pbulk	Plasmablast	Day 28	METTL22	1.81679	3.86013	2.85181	0.00784825	0.573375	2.65853
Single-cell pbulk	Plasmablast	Day 28	PIK3AP1	2.5644	4.15857	2.84854	0.00785871	0.573375	2.65808
Single-cell pbulk	Plasmablast	Day 28	APAF1	-2.32364	3.72312	-2.92341	0.00785926	0.573375	-2.65806
Single-cell pbulk	Plasmablast	Day 28	NDUFA6	-0.964924	7.31836	-2.91285	0.0079166	0.573375	-2.65561
Single-cell pbulk	Plasmablast	Day 28	PMS1	-0.993754	5.28959	-3.05479	0.00797023	0.573375	-2.65333
Single-cell pbulk	Plasmablast	Day 28	C1orf63	-0.871646	7.77095	-2.97162	0.0080082	0.573375	-2.65172
Single-cell pbulk	Plasmablast	Day 1	RAB5A	1.85708	5.63918	2.34353	0.026798	0.576919	2.21445
Single-cell pbulk	Plasmablast	Day 1	ILF3	-1.38931	7.27079	-2.35791	0.026917	0.577152	-2.21272
Single-cell pbulk	Plasmablast	Day 1	FBXW8	-1.9087	5.3061	-2.32645	0.0269373	0.577152	-2.21242
Single-cell pbulk	Plasmablast	Day 1	TRIM13	-1.82315	3.91489	-2.35484	0.026992	0.577152	-2.21163
Single-cell pbulk	Plasmablast	Day 1	TMEM135	2.167	4.06705	2.32547	0.027073	0.577578	2.21046
Single-cell pbulk	Plasmablast	Day 1	SCPEP1	-1.69715	5.96995	-2.32174	0.0272235	0.579479	-2.2083
Single-cell pbulk	Plasmablast	Day 1	DPP3	1.45423	5.12681	2.41523	0.0273766	0.58057	2.20611
Single-cell pbulk	Plasmablast	Day 1	XPA	1.9059	5.23277	2.32162	0.0274152	0.58057	2.20556
Single-cell pbulk	Plasmablast	Day 1	AP3D1	0.943097	6.96715	2.32128	0.027459	0.58057	2.20493
Single-cell pbulk	Plasmablast	Day 1	SRM	-1.25398	8.46297	-2.40601	0.0275284	0.580739	-2.20394
Single-cell pbulk	Plasmablast	Day 1	NBPF15	1.95469	5.06141	2.34521	0.0276386	0.581764	2.20238
Single-cell pbulk	Plasmablast	Day 1	IP6K1	1.66292	4.57705	2.31458	0.0278563	0.582439	2.1993
Single-cell pbulk	Plasmablast	Day 1	STARD4	1.75654	4.01165	2.32566	0.0279234	0.582439	2.19836
Single-cell pbulk	Plasmablast	Day 1	P4HA1	-1.98333	4.26316	-2.30966	0.0279708	0.582439	-2.1977
Single-cell pbulk	Plasmablast	Day 1	KIN	-1.67271	4.72958	-2.34568	0.0279731	0.582439	-2.19766
Single-cell pbulk	Plasmablast	Day 1	SHOC2	1.51607	5.56141	2.311	0.0279899	0.582439	2.19743
Single-cell pbulk	Plasmablast	Day 1	THYN1	-1.57996	5.32769	-2.30827	0.0280581	0.582439	-2.19647
Single-cell pbulk	Plasmablast	Day 1	MS4A1	4.89211	5.77885	2.30731	0.0281182	0.582439	2.19563
Single-cell pbulk	Plasmablast	Day 1	RNF26	-2.04292	3.9657	-2.30482	0.0282754	0.582439	-2.19344
Single-cell pbulk	Plasmablast	Day 1	NAPG	1.84219	5.55196	2.30441	0.0283009	0.582439	2.19309
Single-cell pbulk	Plasmablast	Day 1	WDR55	-1.74124	4.87654	-2.30393	0.0283315	0.582439	-2.19267
Single-cell pbulk	Plasmablast	Day 1	SCYL3	-1.78098	4.43402	-2.30394	0.0284406	0.582439	-2.19116
Single-cell pbulk	Plasmablast	Day 1	NCBP1	-1.55019	4.55053	-2.42558	0.0284422	0.582439	-2.19113
Single-cell pbulk	Plasmablast	Day 1	SLC38A5	-1.80032	6.27971	-2.34136	0.0284718	0.582439	-2.19072
Single-cell pbulk	Plasmablast	Day 1	NDUFS6	-1.43276	7.48293	-2.30013	0.0285733	0.583253	-2.18932
Single-cell pbulk	Plasmablast	Day 28	TPRN	-1.97547	3.60866	-2.92527	0.00840361	0.584751	-2.63541
Single-cell pbulk	Plasmablast	Day 28	SLC16A7	-1.77105	4.24465	-2.93206	0.00855194	0.584751	-2.62946
Single-cell pbulk	Plasmablast	Day 28	POC1B	-1.6675	4.78304	-2.97238	0.00871248	0.584751	-2.62313
Single-cell pbulk	Plasmablast	Day 28	MAD2L2	-1.52034	5.39717	-2.88232	0.00875573	0.584751	-2.62145
Single-cell pbulk	Plasmablast	Day 28	MMADHC	0.932303	7.24681	2.81057	0.00878916	0.584751	2.62015
Single-cell pbulk	Plasmablast	Day 28	CCDC58	-2.16886	3.74878	-2.80208	0.0088082	0.584751	-2.61941
Single-cell pbulk	Plasmablast	Day 28	EBAG9	-1.25923	6.04022	-2.79929	0.00886844	0.584751	-2.61708
Single-cell pbulk	Plasmablast	Day 28	GPR183	2.16447	5.08511	2.87743	0.00889571	0.584751	2.61604
Single-cell pbulk	Plasmablast	Day 28	GLTSCR1	2.25926	3.56284	2.80434	0.00891091	0.584751	2.61545
Single-cell pbulk	Plasmablast	Day 28	MFSD3	-2.03546	4.83117	-2.79692	0.00892013	0.584751	-2.6151
Single-cell pbulk	Plasmablast	Day 28	PLGRKT	-1.86596	4.53933	-2.79508	0.00899671	0.584751	-2.61218
Single-cell pbulk	Plasmablast	Day 28	FASTKD3	1.68864	3.52286	2.79326	0.00900009	0.584751	2.61205
Single-cell pbulk	Plasmablast	Day 28	CRELD1	-1.95822	4.29467	-2.79092	0.00906922	0.584751	-2.60943
Single-cell pbulk	Plasmablast	Day 28	QPCTL	1.89286	5.02696	2.78956	0.00911195	0.584751	2.60782
Single-cell pbulk	Plasmablast	Day 28	MLYCD	2.09671	3.72061	2.83745	0.00918152	0.584751	2.60522
Single-cell pbulk	Plasmablast	Day 28	LAMC1	-2.06262	4.82352	-2.92518	0.00927992	0.584751	-2.60157
Single-cell pbulk	Plasmablast	Day 28	SMEK2	1.52319	6.36735	2.78031	0.00928925	0.584751	2.60122
Single-cell pbulk	Plasmablast	Day 28	UTP23	1.84873	5.62407	2.78462	0.00935091	0.584751	2.59895
Single-cell pbulk	Plasmablast	Day 28	PPP2R3B	-1.85769	3.48807	-2.78195	0.00944716	0.584751	-2.59543
Single-cell pbulk	Plasmablast	Day 28	FNIP1	-2.22508	4.11905	-2.77927	0.00944777	0.584751	-2.59541
Single-cell pbulk	Plasmablast	Day 28	CPT2	-2.62099	4.07564	-2.77392	0.0094664	0.584751	-2.59473
Single-cell pbulk	Plasmablast	Day 28	USP6NL	2.02459	5.77889	2.96414	0.00955763	0.585106	2.59144
Single-cell pbulk	Plasmablast	Day 28	WHSC1	1.74236	5.47211	3.06865	0.00959597	0.585106	2.59006
Single-cell pbulk	Plasmablast	Day 1	EEF1B2	-0.579538	10.6123	-2.30487	0.0287431	0.585455	-2.18699
Single-cell pbulk	Plasmablast	Day 1	SLC9A8	1.70244	4.16562	2.31134	0.0288673	0.585717	2.18529
Single-cell pbulk	Plasmablast	Day 1	PAN3	-1.15216	4.70888	-2.41827	0.0289857	0.585717	-2.18368
Single-cell pbulk	Plasmablast	Day 1	TBCB	-1.87757	6.22425	-2.29601	0.0289984	0.585717	-2.18351
Single-cell pbulk	Plasmablast	Day 1	CLPX	-1.71128	5.84726	-2.29343	0.0290039	0.585717	-2.18343
Single-cell pbulk	Plasmablast	Day 1	SMEK2	1.49414	6.36735	2.29139	0.0291356	0.587122	2.18165
Single-cell pbulk	Plasmablast	Day 1	CENPN	-2.24313	3.88299	-2.31026	0.0292887	0.588323	-2.17958
Single-cell pbulk	Plasmablast	Day 1	NDUFC2	-1.32207	6.47696	-2.44283	0.029377	0.588323	-2.17839
Single-cell pbulk	Plasmablast	Day 1	KRTCAP2	-0.704154	8.97828	-2.29052	0.0293819	0.588323	-2.17832
Single-cell pbulk	Plasmablast	Day 1	PNP	-2.03726	4.5625	-2.28511	0.0295467	0.589548	-2.17612
Single-cell pbulk	Plasmablast	Day 1	CD59	-1.1083	8.17323	-2.30259	0.0296408	0.589548	-2.17486
Single-cell pbulk	Plasmablast	Day 1	GPATCH2	-1.81566	4.70498	-2.28346	0.0296552	0.589548	-2.17467
Single-cell pbulk	Plasmablast	Day 1	RMND5A	2.04813	5.39016	2.29392	0.0296926	0.589548	2.17417
Single-cell pbulk	Plasmablast	Day 28	ZCCHC17	1.62763	5.16524	2.89597	0.00987545	0.593298	2.58016
Single-cell pbulk	Plasmablast	Day 28	GLE1	1.84666	4.46753	2.75835	0.00990869	0.593298	2.579
Single-cell pbulk	Plasmablast	Day 28	COX5A	-0.423345	9.07498	-2.88092	0.00991864	0.593298	-2.57865
Single-cell pbulk	Plasmablast	Day 28	ASPM	-2.81509	4.35381	-2.80435	0.0100131	0.595181	-2.57538
Single-cell pbulk	Plasmablast	Day 1	SNX25	2.1731	4.50089	2.27553	0.0302408	0.596496	2.16692
Single-cell pbulk	Plasmablast	Day 1	RTEL1	1.56788	3.30855	2.29824	0.0303246	0.596496	2.16582
Single-cell pbulk	Plasmablast	Day 1	TMEM101	1.67715	5.49649	2.27323	0.0303374	0.596496	2.16566
Single-cell pbulk	Plasmablast	Day 1	LDHA	-1.10874	8.34192	-2.31931	0.0303488	0.596496	-2.16551
Single-cell pbulk	Plasmablast	Day 1	TMEM205	-1.39786	6.18278	-2.32193	0.0303581	0.596496	-2.16539
Single-cell pbulk	Plasmablast	Day 1	ZNF689	2.09292	3.14573	2.27958	0.0306009	0.598665	2.16222
Single-cell pbulk	Plasmablast	Day 1	IMPDH2	-1.7427	6.28565	-2.2765	0.0307221	0.598665	-2.16065
Single-cell pbulk	Plasmablast	Day 1	DDX10	2.1337	4.22566	2.32969	0.0307507	0.598665	2.16028
Single-cell pbulk	Plasmablast	Day 1	MED16	-1.57955	5.31699	-2.3271	0.0309079	0.598665	-2.15826
Single-cell pbulk	Plasmablast	Day 1	TMC6	0.89168	7.33705	2.29842	0.0309117	0.598665	2.15821
Single-cell pbulk	Plasmablast	Day 1	SNRPD1	-2.00648	6.32404	-2.26427	0.0309466	0.598665	-2.15776
Single-cell pbulk	Plasmablast	Day 1	DENND2D	-1.7112	4.09642	-2.30206	0.0309831	0.598665	-2.15729
Single-cell pbulk	Plasmablast	Day 1	IMPAD1	1.40889	5.89785	2.29189	0.0310944	0.598665	2.15586
Single-cell pbulk	Plasmablast	Day 1	PHLDB3	1.8447	3.58286	2.26168	0.0311246	0.598665	2.15548
Single-cell pbulk	Plasmablast	Day 1	PHF19	-2.5617	4.97222	-2.3039	0.0311567	0.598665	-2.15507
Single-cell pbulk	Plasmablast	Day 1	PIK3AP1	2.59769	4.15857	2.26109	0.0311653	0.598665	2.15496
Single-cell pbulk	Plasmablast	Day 1	EIF4A1	-1.23518	9.16584	-2.25942	0.0312809	0.599593	-2.15348
Single-cell pbulk	Plasmablast	Day 1	ELP2	-1.7779	4.98207	-2.27986	0.0313596	0.599593	-2.15248
Single-cell pbulk	Plasmablast	Day 1	BOD1L1	-1.58723	6.89958	-2.32805	0.0314231	0.599593	-2.15167
Single-cell pbulk	Plasmablast	Day 1	MANF	-0.844323	9.1018	-2.28985	0.031509	0.599593	-2.15058
Single-cell pbulk	Plasmablast	Day 1	MEST	1.48033	2.98009	2.27733	0.0315324	0.599593	2.15029
Single-cell pbulk	Plasmablast	Day 1	ASPM	-2.7067	4.35381	-2.26424	0.0316623	0.599593	-2.14865
Single-cell pbulk	Plasmablast	Day 1	AURKAIP1	-0.978458	7.74729	-2.43226	0.0317086	0.599593	-2.14806
Single-cell pbulk	Plasmablast	Day 1	ZNF281	1.9245	4.81988	2.2531	0.0317212	0.599593	2.14791
Single-cell pbulk	Plasmablast	Day 1	OSBPL10	-1.57591	5.90718	-2.29413	0.0318362	0.599738	-2.14646
Single-cell pbulk	Plasmablast	Day 1	ATP2C1	-1.97479	4.44168	-2.25348	0.03191	0.599738	-2.14554
Single-cell pbulk	Plasmablast	Day 1	DEDD2	-1.48754	5.15456	-2.25029	0.0319192	0.599738	-2.14542
Single-cell pbulk	Plasmablast	Day 1	ME2	-1.69767	6.26114	-2.27565	0.0322242	0.602922	-2.14162
Single-cell pbulk	Plasmablast	Day 1	COQ10B	-1.67498	5.27217	-2.25617	0.0322368	0.602922	-2.14146
Single-cell pbulk	Plasmablast	Day 1	UBE2B	1.06685	7.03198	2.2452	0.03228	0.602922	2.14093
Single-cell pbulk	Plasmablast	Day 28	PUM2	1.60463	5.2609	2.74156	0.0103227	0.605556	2.56483
Single-cell pbulk	Plasmablast	Day 28	ADD1	1.11109	7.4025	2.91909	0.0104237	0.605556	2.56145
Single-cell pbulk	Plasmablast	Day 28	BIRC6	1.39695	6.46195	3.42634	0.0104413	0.605556	2.56086
Single-cell pbulk	Plasmablast	Day 28	DLGAP4	1.97745	3.84701	2.72754	0.0105591	0.605556	2.55696
Single-cell pbulk	Plasmablast	Day 28	MFSD8	-1.60309	5.02898	-3.13369	0.0106039	0.605556	-2.55549
Single-cell pbulk	Plasmablast	Day 28	MRGBP	-1.68524	4.73591	-2.71553	0.0108699	0.605556	-2.54686
Single-cell pbulk	Plasmablast	Day 28	CASC5	-2.45487	4.66525	-2.75428	0.0108735	0.605556	-2.54674
Single-cell pbulk	Plasmablast	Day 28	WNK1	1.38854	6.16553	2.7152	0.0108786	0.605556	2.54658
Single-cell pbulk	Plasmablast	Day 28	HPS3	1.63258	4.59161	2.82916	0.0108835	0.605556	2.54642
Single-cell pbulk	Plasmablast	Day 28	MRS2	1.67792	5.10496	2.71974	0.0109173	0.605556	2.54533
Single-cell pbulk	Plasmablast	Day 28	PTP4A1	1.25262	5.89597	2.72271	0.0109258	0.605556	2.54506
Single-cell pbulk	Plasmablast	Day 28	STYX	1.65409	4.37915	2.71271	0.0109565	0.605556	2.54408
Single-cell pbulk	Plasmablast	Day 28	HMGCR	1.84506	4.67893	2.71592	0.0110374	0.606481	2.54151
Single-cell pbulk	Plasmablast	Day 1	GLYR1	2.06465	5.38066	2.24712	0.0325844	0.607407	2.13717
Single-cell pbulk	Plasmablast	Day 1	LRRFIP1	-1.52902	6.92722	-2.23968	0.0326749	0.607895	-2.13606
Single-cell pbulk	Plasmablast	Day 1	PHACTR4	-1.6062	5.45591	-2.25571	0.0327469	0.608037	-2.13517
Single-cell pbulk	Plasmablast	Day 1	TAF1B	-1.7334	4.67908	-2.24004	0.0328448	0.608659	-2.13398
Single-cell pbulk	Plasmablast	Day 1	SYK	1.13012	7.21167	2.27436	0.0332597	0.613787	2.12893
Single-cell pbulk	Plasmablast	Day 1	CLPP	-1.79253	6.58714	-2.26339	0.0333094	0.613787	-2.12833
Single-cell pbulk	Plasmablast	Day 1	ALKBH7	0.745324	7.4342	2.23182	0.0333273	0.613787	2.12812
Single-cell pbulk	Plasmablast	Day 1	C12orf45	-2.00182	5.73299	-2.24668	0.0334405	0.613787	-2.12675
Single-cell pbulk	Plasmablast	Day 1	HIGD1A	-2.10025	5.55236	-2.22909	0.0334462	0.613787	-2.12669
Single-cell pbulk	Plasmablast	Day 1	ESYT2	1.75896	5.31552	2.22816	0.0336484	0.6163	2.12426
Single-cell pbulk	Plasmablast	Day 1	RASA3	1.60604	6.1122	2.25181	0.0337503	0.61697	2.12304
Single-cell pbulk	Plasmablast	Day 1	SH3RF1	-1.82845	3.90651	-2.23995	0.0338714	0.616983	-2.1216
Single-cell pbulk	Plasmablast	Day 1	PHRF1	1.57084	4.39841	2.43654	0.0339696	0.616983	2.12043
Single-cell pbulk	Plasmablast	Day 1	ATP5D	-0.658212	8.79612	-2.22015	0.0341095	0.616983	-2.11878
Single-cell pbulk	Plasmablast	Day 1	EML5	-1.48836	4.05857	-2.26847	0.034116	0.616983	-2.1187
Single-cell pbulk	Plasmablast	Day 1	NDUFB8.1	-1.64353	5.91223	-2.30929	0.0341385	0.616983	-2.11843
Single-cell pbulk	Plasmablast	Day 1	LRRC8B	2.15153	4.11684	2.21971	0.0341426	0.616983	2.11838
Single-cell pbulk	Plasmablast	Day 1	BIRC6	1.2524	6.46195	2.39852	0.0343834	0.617968	2.11555
Single-cell pbulk	Plasmablast	Day 1	HPS4	1.65404	4.25543	2.22113	0.0344514	0.617968	2.11475
Single-cell pbulk	Plasmablast	Day 1	ZNF581	1.40426	5.79252	2.21558	0.0344534	0.617968	2.11473
Single-cell pbulk	Plasmablast	Day 1	C16orf86	1.97389	3.71783	2.21467	0.0345219	0.617968	2.11392
Single-cell pbulk	Plasmablast	Day 1	ATP5G3	-0.672306	9.16357	-2.29842	0.0345241	0.617968	-2.1139
Single-cell pbulk	Plasmablast	Day 1	SEC23B	-1.65935	6.6014	-2.21051	0.034838	0.622407	-2.11024
Single-cell pbulk	Plasmablast	Day 28	B2M	-0.426205	13.7087	-3.027	0.0115564	0.622432	-2.52541
Single-cell pbulk	Plasmablast	Day 28	POC1A	-1.27541	3.50086	-2.89195	0.0116031	0.622432	-2.52399
Single-cell pbulk	Plasmablast	Day 28	MED16	-1.52088	5.31699	-2.86672	0.0116962	0.622432	-2.52118
Single-cell pbulk	Plasmablast	Day 28	SMARCAL1	-1.87515	4.12741	-2.80546	0.0117282	0.622432	-2.52022
Single-cell pbulk	Plasmablast	Day 28	CHMP3	1.5748	4.87886	2.7706	0.0117314	0.622432	2.52012
Single-cell pbulk	Plasmablast	Day 28	RELT	-2.26721	3.89648	-3.0531	0.0117767	0.622432	-2.51876
Single-cell pbulk	Plasmablast	Day 28	JARID2	2.01118	4.61014	2.89915	0.0117887	0.622432	2.51841
Single-cell pbulk	Plasmablast	Day 28	RBM7	-1.50496	3.50281	-2.91336	0.0120003	0.625739	-2.51214
Single-cell pbulk	Plasmablast	Day 28	LTK	2.06948	5.6824	2.94158	0.0120693	0.625739	2.51011
Single-cell pbulk	Plasmablast	Day 28	PI4KA	1.59227	4.72272	2.827	0.0122061	0.625739	2.50613
Single-cell pbulk	Plasmablast	Day 28	SBDS	1.62174	6.09628	2.79711	0.0122275	0.625739	2.50551
Single-cell pbulk	Plasmablast	Day 28	BHLHE41	1.32679	5.17446	2.76131	0.0122576	0.625739	2.50464
Single-cell pbulk	Plasmablast	Day 28	HLA-B	-0.532638	12.4464	-2.9421	0.0123067	0.625739	-2.50322
Single-cell pbulk	Plasmablast	Day 28	MED12	-1.68568	4.00074	-2.6636	0.0123148	0.625739	-2.50299
Single-cell pbulk	Plasmablast	Day 1	NASP	-1.93241	6.51623	-2.26133	0.0351806	0.626316	-2.10627
Single-cell pbulk	Plasmablast	Day 1	PHF20	-0.923529	5.51082	-2.23976	0.0351893	0.626316	-2.10617
Single-cell pbulk	Plasmablast	Day 1	LIME1	-1.12957	8.07657	-2.20304	0.0354123	0.6291	-2.10361
Single-cell pbulk	Plasmablast	Day 1	PRR11	-1.60868	3.57237	-2.20681	0.0355072	0.629604	-2.10253
Single-cell pbulk	Plasmablast	Day 1	TRAPPC1	-0.969344	7.74627	-2.24775	0.0356081	0.629796	-2.10137
Single-cell pbulk	Plasmablast	Day 1	MANEA-AS1	1.47954	5.30661	2.25296	0.0356513	0.629796	2.10088
Single-cell pbulk	Plasmablast	Day 1	PPP2R5C	-1.17613	6.61884	-2.22664	0.0357422	0.630224	-2.09985
Single-cell pbulk	Plasmablast	Day 28	RABAC1	-0.766638	9.46397	-2.65965	0.0124766	0.630569	-2.49837
Single-cell pbulk	Plasmablast	Day 28	PHKB	-0.827447	5.8973	-3.00474	0.0125828	0.631754	-2.49536
Single-cell pbulk	Plasmablast	Day 28	GABPB1	-1.69194	5.1775	-2.77229	0.012689	0.631754	-2.49238
Single-cell pbulk	Plasmablast	Day 28	EXOC2	1.77912	4.5686	2.64639	0.0128317	0.631754	2.48841
Single-cell pbulk	Plasmablast	Day 28	TMBIM6	-0.514258	9.71543	-2.81936	0.0130145	0.631754	-2.48337
Single-cell pbulk	Plasmablast	Day 28	TXLNA	1.82088	5.15171	2.6393	0.0130507	0.631754	2.48238
Single-cell pbulk	Plasmablast	Day 28	MTRNR2L2	-1.93042	3.12509	-2.72829	0.0130631	0.631754	-2.48204
Single-cell pbulk	Plasmablast	Day 28	EML6	1.95985	5.51802	2.76321	0.0130706	0.631754	2.48184
Single-cell pbulk	Plasmablast	Day 28	ZFYVE1	1.62492	3.34934	2.8863	0.013102	0.631754	2.48098
Single-cell pbulk	Plasmablast	Day 28	AGBL5	-2.09248	3.80641	-2.74809	0.0131386	0.631754	-2.47999
Single-cell pbulk	Plasmablast	Day 28	OGG1	-1.95954	3.80006	-2.63397	0.0132171	0.631754	-2.47787
Single-cell pbulk	Plasmablast	Day 28	KATNA1	-2.07859	3.88008	-2.74753	0.013275	0.631754	-2.47631
Single-cell pbulk	Plasmablast	Day 28	SPTBN1	1.19893	7.27074	2.63128	0.0133022	0.631754	2.47557
Single-cell pbulk	Plasmablast	Day 1	NDUFV1	-1.22165	7.31583	-2.19518	0.0360256	0.634037	-2.09664
Single-cell pbulk	Plasmablast	Day 1	MAN1A2	-1.09321	6.93411	-2.27034	0.0361089	0.634064	-2.0957
Single-cell pbulk	Plasmablast	Day 1	MRPL48	-1.49374	5.39401	-2.19676	0.0361613	0.634064	-2.09511
Single-cell pbulk	Plasmablast	Day 1	LSP1	-0.870642	9.82474	-2.19185	0.036288	0.635107	-2.09369
Single-cell pbulk	Plasmablast	Day 1	GSR	1.98284	4.24728	2.19068	0.0363812	0.635561	2.09264
Single-cell pbulk	Plasmablast	Day 28	C21orf2	-1.24401	5.69193	-2.62556	0.0134844	0.637207	-2.47071
Single-cell pbulk	Plasmablast	Day 1	CDYL	-1.50096	4.68595	-2.21612	0.0365457	0.637258	-2.0908
Single-cell pbulk	Plasmablast	Day 1	USB1	-1.50553	4.88849	-2.18757	0.0366288	0.637531	-2.08988
Single-cell pbulk	Plasmablast	Day 1	PTPN12	1.74681	3.6403	2.21491	0.0367048	0.637679	2.08903
Single-cell pbulk	Plasmablast	Day 1	NGDN	1.79047	4.89428	2.18538	0.0368036	0.638223	2.08794
Single-cell pbulk	Plasmablast	Day 1	EIF2AK1	1.08232	6.82657	2.19421	0.037055	0.641404	2.08516
Single-cell pbulk	Plasmablast	Day 1	CEBPZ	1.72913	5.22501	2.18347	0.0372208	0.643096	2.08333
Single-cell pbulk	Plasmablast	Day 1	KIF13B	2.16856	5.7798	2.17775	0.0374194	0.645347	2.08116
Single-cell pbulk	Plasmablast	Day 1	GALT	-1.8092	4.12428	-2.18764	0.0376355	0.646671	-2.0788
Single-cell pbulk	Plasmablast	Day 1	PIAS4	1.87535	4.55501	2.17482	0.0376585	0.646671	2.07855
Single-cell pbulk	Plasmablast	Day 1	ALS2	2.10109	3.85564	2.19332	0.0377014	0.646671	2.07809
Single-cell pbulk	Plasmablast	Day 28	MLLT10	1.9663	4.95999	2.71553	0.0138252	0.647031	2.46177
Single-cell pbulk	Plasmablast	Day 28	DYNLL1	-0.694286	8.44225	-2.61726	0.0138615	0.647031	-2.46083
Single-cell pbulk	Plasmablast	Day 28	KLHL6	1.73705	6.15358	2.72429	0.0138977	0.647031	2.4599
Single-cell pbulk	Plasmablast	Day 1	RNMTL1	-1.57465	4.19629	-2.20703	0.0378003	0.647193	-2.07701
Single-cell pbulk	Plasmablast	Day 1	FAM49A	-1.5222	4.8494	-2.27044	0.0380798	0.650732	-2.07399
Single-cell pbulk	Plasmablast	Day 1	ORAI3	1.688	4.99462	2.16724	0.0382832	0.650732	2.07181
Single-cell pbulk	Plasmablast	Day 1	GAS6	1.99457	4.23179	2.1856	0.0382926	0.650732	2.07171
Single-cell pbulk	Plasmablast	Day 1	MTMR6	2.05649	5.11546	2.16566	0.0384151	0.650732	2.0704
Single-cell pbulk	Plasmablast	Day 1	MRPS36	-1.86798	6.17961	-2.16466	0.0386436	0.650732	-2.06796
Single-cell pbulk	Plasmablast	Day 1	ENO1	-1.01111	8.1401	-2.23156	0.0386464	0.650732	-2.06793
Single-cell pbulk	Plasmablast	Day 1	HIST1H2BK	1.94896	5.04426	2.20869	0.0386889	0.650732	2.06748
Single-cell pbulk	Plasmablast	Day 1	CMTM3	1.79033	3.2571	2.16213	0.0387097	0.650732	2.06726
Single-cell pbulk	Plasmablast	Day 1	RSU1	-1.7174	5.84611	-2.16205	0.0387163	0.650732	-2.06719
Single-cell pbulk	Plasmablast	Day 1	TCF3	-0.859621	7.45916	-2.2027	0.0387471	0.650732	-2.06686
Single-cell pbulk	Plasmablast	Day 1	ZC2HC1B	-1.99739	3.33168	-2.16633	0.0387643	0.650732	-2.06668
Single-cell pbulk	Plasmablast	Day 1	SRSF10	1.81676	4.65665	2.16245	0.0388908	0.651696	2.06534
Single-cell pbulk	Plasmablast	Day 28	RNF41	1.73116	4.63393	2.71145	0.0141031	0.653375	2.45463
Single-cell pbulk	Plasmablast	Day 1	SH3BP5-AS1	1.79332	3.86064	2.21491	0.0392644	0.653741	2.0614
Single-cell pbulk	Plasmablast	Day 1	TOX4	1.09124	6.08059	2.17966	0.0393398	0.653741	2.06062
Single-cell pbulk	Plasmablast	Day 1	MYPOP	1.94362	3.61956	2.15411	0.0393872	0.653741	2.06012
Single-cell pbulk	Plasmablast	Day 1	OTUD6B	-1.36367	3.78785	-2.21992	0.0394136	0.653741	-2.05984
Single-cell pbulk	Plasmablast	Day 1	RGS10	1.76899	5.50828	2.15267	0.0395099	0.653741	2.05884
Single-cell pbulk	Plasmablast	Day 1	NDUFB3	-1.12543	7.14358	-2.2174	0.0395328	0.653741	-2.0586
Single-cell pbulk	Plasmablast	Day 1	SP2	1.73709	4.23358	2.15674	0.0395877	0.653741	2.05803
Single-cell pbulk	Plasmablast	Day 1	C10orf12	2.03198	3.03078	2.154	0.0396195	0.653741	2.05769
Single-cell pbulk	Plasmablast	Day 1	TAF9	-1.38219	6.77568	-2.19661	0.0396361	0.653741	-2.05752
Single-cell pbulk	Plasmablast	Day 1	STK11	1.82579	4.82866	2.1504	0.0397045	0.653741	2.05681
Single-cell pbulk	Plasmablast	Day 1	TNIP2	1.59386	4.57517	2.17463	0.0399416	0.655045	2.05435
Single-cell pbulk	Plasmablast	Day 1	ENTHD2	1.78948	4.24877	2.16724	0.0399561	0.655045	2.0542
Single-cell pbulk	Plasmablast	Day 1	RAB33B	1.92768	3.7412	2.14706	0.0399916	0.655045	2.05384
Single-cell pbulk	Plasmablast	Day 1	PARP4	1.32047	5.81263	2.17859	0.0402689	0.657321	2.05098
Single-cell pbulk	Plasmablast	Day 1	UBR1	-2.00174	4.93913	-2.14385	0.0402697	0.657321	-2.05097
Single-cell pbulk	Plasmablast	Day 1	CCT8	-0.754816	7.97544	-2.17339	0.0404808	0.657737	-2.04881
Single-cell pbulk	Plasmablast	Day 1	TECPR1	-1.73997	5.10849	-2.14121	0.0405001	0.657737	-2.04861
Single-cell pbulk	Plasmablast	Day 1	PNMA1	1.90335	3.28775	2.15166	0.040504	0.657737	2.04857
Single-cell pbulk	Plasmablast	Day 1	EIF4ENIF1	-1.3767	4.57885	-2.13952	0.0406476	0.657737	-2.04711
Single-cell pbulk	Plasmablast	Day 1	UBIAD1	-1.67062	4.11018	-2.15011	0.0406776	0.657737	-2.0468
Single-cell pbulk	Plasmablast	Day 1	CASC3	1.67764	5.11532	2.17801	0.0407994	0.657737	2.04556
Single-cell pbulk	Plasmablast	Day 1	RNF40	-1.37274	4.97584	-2.15494	0.0408331	0.657737	-2.04522
Single-cell pbulk	Plasmablast	Day 1	ZYG11B	1.69929	4.1482	2.13719	0.0408519	0.657737	2.04503
Single-cell pbulk	Plasmablast	Day 1	DNMT1	-2.18105	5.52143	-2.13726	0.0410487	0.658968	-2.04304
Single-cell pbulk	Plasmablast	Day 1	CTA-293F17.1	1.80613	4.61382	2.13474	0.0410678	0.658968	2.04284
Single-cell pbulk	Plasmablast	Day 1	FZD3	1.63545	3.58087	2.13793	0.0411459	0.659101	2.04206
Single-cell pbulk	Plasmablast	Day 28	ZNF773	-1.49778	2.86799	-2.67476	0.014387	0.661231	-2.44745
Single-cell pbulk	Plasmablast	Day 28	SMAD2	-1.33336	5.57597	-2.596	0.0144636	0.661231	-2.44554
Single-cell pbulk	Plasmablast	Day 28	DDX18	1.2734	6.3426	2.59517	0.0144921	0.661231	2.44483
Single-cell pbulk	Plasmablast	Day 28	DNASE1	-2.15969	4.04952	-2.59137	0.0146228	0.661231	-2.44159
Single-cell pbulk	Plasmablast	Day 28	CEBPZ	1.65148	5.22501	2.5899	0.0147122	0.661231	2.43939
Single-cell pbulk	Plasmablast	Day 28	ENY2	-1.02975	6.60151	-2.64361	0.0147624	0.661231	-2.43816
Single-cell pbulk	Plasmablast	Day 28	NOSIP	-0.970877	6.28863	-2.74056	0.0148479	0.661231	-2.43607
Single-cell pbulk	Plasmablast	Day 28	ZC3HC1	1.90808	3.73224	2.63045	0.0148784	0.661231	2.43533
Single-cell pbulk	Plasmablast	Day 28	MCU	-2.09447	3.50445	-2.58089	0.014989	0.661231	-2.43264
Single-cell pbulk	Plasmablast	Day 28	CSF2RB	1.27362	5.94109	2.79709	0.01528	0.661231	2.42567
Single-cell pbulk	Plasmablast	Day 28	RBM28	2.03822	4.33926	2.6513	0.015306	0.661231	2.42506
Single-cell pbulk	Plasmablast	Day 28	PSD4	1.99716	4.86644	2.57029	0.0153683	0.661231	2.42358
Single-cell pbulk	Plasmablast	Day 28	HIF1AN	-1.7815	4.04411	-2.69772	0.015432	0.661231	-2.42208
Single-cell pbulk	Plasmablast	Day 28	MAN2B1	0.939549	7.46056	2.62261	0.0155752	0.661231	2.41872
Single-cell pbulk	Plasmablast	Day 28	SLC25A42	-1.3548	5.79378	-2.5589	0.0157856	0.661231	-2.41384
Single-cell pbulk	Plasmablast	Day 28	GART	1.87298	5.14015	2.55815	0.0158555	0.661231	2.41223
Single-cell pbulk	Plasmablast	Day 28	EIF3A	0.656537	8.27276	2.55697	0.0158573	0.661231	2.41218
Single-cell pbulk	Plasmablast	Day 28	SLC22A5	-1.55566	3.38438	-2.66363	0.0158583	0.661231	-2.41216
Single-cell pbulk	Plasmablast	Day 28	C2orf49	1.48833	4.44332	2.55106	0.0160791	0.661231	2.40712
Single-cell pbulk	Plasmablast	Day 28	UNC45A	1.56099	5.49972	2.55028	0.0161084	0.661231	2.40645
Single-cell pbulk	Plasmablast	Day 28	FAM107B	1.16891	7.1581	2.77227	0.0161895	0.661231	2.40462
Single-cell pbulk	Plasmablast	Day 28	TSSC4	-1.58077	5.57644	-2.55188	0.0161961	0.661231	-2.40447
Single-cell pbulk	Plasmablast	Day 28	CCS	-1.17483	5.7923	-2.66825	0.0162197	0.661231	-2.40393
Single-cell pbulk	Plasmablast	Day 28	HMMR	-1.9464	3.9463	-2.59556	0.0164264	0.661231	-2.3993
Single-cell pbulk	Plasmablast	Day 28	OPA3	1.86521	4.08782	2.76518	0.0167313	0.661231	2.39256
Single-cell pbulk	Plasmablast	Day 28	NFS1	-1.72168	3.78759	-2.67074	0.016732	0.661231	-2.39254
Single-cell pbulk	Plasmablast	Day 28	TDRD3	2.00743	3.88083	2.53388	0.0167394	0.661231	2.39238
Single-cell pbulk	Plasmablast	Day 28	MANEA-AS1	1.32438	5.30661	2.73881	0.0167822	0.661231	2.39144
Single-cell pbulk	Plasmablast	Day 28	CCDC18	-1.97292	4.62353	-2.52955	0.0169099	0.661231	-2.38866
Single-cell pbulk	Plasmablast	Day 28	FAM178A	-1.88016	4.27778	-2.52946	0.0169132	0.661231	-2.38859
Single-cell pbulk	Plasmablast	Day 28	FAM45A	-1.17764	5.03562	-2.75432	0.0170392	0.661231	-2.38586
Single-cell pbulk	Plasmablast	Day 28	CTR9	1.36578	5.8236	2.5251	0.0171208	0.661231	2.3841
Single-cell pbulk	Plasmablast	Day 28	BTG2	0.986653	7.9106	2.63433	0.017142	0.661231	2.38365
Single-cell pbulk	Plasmablast	Day 28	C12orf55	1.88789	3.36122	2.58301	0.0171613	0.661231	2.38323
Single-cell pbulk	Plasmablast	Day 28	PYGB	1.42438	5.26411	2.52041	0.0172748	0.661231	2.38081
Single-cell pbulk	Plasmablast	Day 28	LARP1	1.91832	6.03111	2.51845	0.0173538	0.661231	2.37913
Single-cell pbulk	Plasmablast	Day 28	TMBIM4.1	-0.74657	6.81409	-2.51833	0.0173585	0.661231	-2.37903
Single-cell pbulk	Plasmablast	Day 28	MYO1D	1.49522	6.71854	2.51712	0.0174076	0.661231	2.37798
Single-cell pbulk	Plasmablast	Day 28	NDUFAF7	-1.9472	3.94712	-2.61328	0.0174997	0.661231	-2.37604
Single-cell pbulk	Plasmablast	Day 28	AC009133.12	-2.13161	3.43344	-2.58331	0.0175129	0.661231	-2.37576
Single-cell pbulk	Plasmablast	Day 28	WDR82	1.48851	5.669	2.6035	0.0176605	0.661231	2.37266
Single-cell pbulk	Plasmablast	Day 28	FAM126A	1.27633	6.21422	2.58756	0.017715	0.661231	2.37152
Single-cell pbulk	Plasmablast	Day 28	RFX5	-1.48716	4.80202	-2.64627	0.0177788	0.661231	-2.37019
Single-cell pbulk	Plasmablast	Day 28	EID1	0.641282	7.46847	2.50402	0.017947	0.661231	2.36671
Single-cell pbulk	Plasmablast	Day 28	ARHGDIA	-0.892461	7.73745	-2.6163	0.0179836	0.661231	-2.36596
Single-cell pbulk	Plasmablast	Day 28	ZNF581	1.28466	5.79252	2.50246	0.0180124	0.661231	2.36536
Single-cell pbulk	Plasmablast	Day 28	SLC35B1	-0.95114	6.97879	-2.62559	0.0180361	0.661231	-2.36488
Single-cell pbulk	Plasmablast	Day 28	STXBP3	1.62136	4.15069	2.5025	0.0180612	0.661231	2.36436
Single-cell pbulk	Plasmablast	Day 28	DNAJA3	1.64116	4.90584	2.54893	0.0180651	0.661231	2.36428
Single-cell pbulk	Plasmablast	Day 28	PSEN1	-1.77874	5.08924	-2.50099	0.0180741	0.661231	-2.3641
Single-cell pbulk	Plasmablast	Day 28	C14orf80	-2.38948	3.74885	-2.56236	0.0180912	0.661231	-2.36375
Single-cell pbulk	Plasmablast	Day 28	GLI4	-1.70423	4.07301	-2.49953	0.0181353	0.661231	-2.36284
Single-cell pbulk	Plasmablast	Day 28	KIAA0368	1.70559	5.43396	2.49936	0.0181425	0.661231	2.3627
Single-cell pbulk	Plasmablast	Day 28	PIK3C2B	1.96815	3.88467	2.53512	0.0181813	0.661231	2.36191
Single-cell pbulk	Plasmablast	Day 28	ZNF10	-2.12482	3.56552	-2.85132	0.0182088	0.661231	-2.36134
Single-cell pbulk	Plasmablast	Day 28	IGF1	2.11953	5.55505	2.55834	0.0182591	0.661231	2.36032
Single-cell pbulk	Plasmablast	Day 28	CCDC88B	1.30862	5.11954	2.72708	0.0182606	0.661231	2.36029
Single-cell pbulk	Plasmablast	Day 1	INTS12	1.76584	4.8648	2.1302	0.0414714	0.662226	2.03879
Single-cell pbulk	Plasmablast	Day 1	SPATA2L	1.69282	3.61956	2.1314	0.0414811	0.662226	2.03869
Single-cell pbulk	Plasmablast	Day 1	BCR	1.40509	3.80349	2.19462	0.0416118	0.662977	2.03738
Single-cell pbulk	Plasmablast	Day 1	DAD1	-0.503471	9.24135	-2.1274	0.0417213	0.662977	-2.03629
Single-cell pbulk	Plasmablast	Day 1	EIF3D	-1.27948	7.17304	-2.14904	0.0417386	0.662977	-2.03612
Single-cell pbulk	Plasmablast	Day 28	EIF2AK3	1.18363	7.04626	2.49362	0.0184597	0.66589	2.35626
Single-cell pbulk	Plasmablast	Day 28	CENPA	-2.33965	3.42383	-2.48736	0.0186553	0.666452	-2.35235
Single-cell pbulk	Plasmablast	Day 28	SGMS1	-1.65709	4.61047	-2.48713	0.0186652	0.666452	-2.35215
Single-cell pbulk	Plasmablast	Day 28	ECSIT	1.82131	4.9613	2.48313	0.0188392	0.666452	2.3487
Single-cell pbulk	Plasmablast	Day 28	CLIP2	1.53827	2.90918	2.5728	0.0188542	0.666452	2.3484
Single-cell pbulk	Plasmablast	Day 28	USP42	1.97331	4.98699	2.66914	0.0188581	0.666452	2.34832
Single-cell pbulk	Plasmablast	Day 28	ACOT9	1.23477	4.69294	2.63273	0.0190067	0.666452	2.3454
Single-cell pbulk	Plasmablast	Day 28	MRPS6	1.04081	7.00583	2.61062	0.0190147	0.666452	2.34524
Single-cell pbulk	Plasmablast	Day 28	TXNDC11	0.591183	8.75758	2.61423	0.0190395	0.666452	2.34476
Single-cell pbulk	Plasmablast	Day 1	TNFRSF13B	0.927659	8.09782	2.12234	0.0421771	0.668818	2.03177
Single-cell pbulk	Plasmablast	Day 1	SLC17A5	2.02837	4.15446	2.11962	0.0424236	0.668843	2.02934
Single-cell pbulk	Plasmablast	Day 1	UBASH3B	1.67003	3.78062	2.11927	0.0424562	0.668843	2.02902
Single-cell pbulk	Plasmablast	Day 1	ARL16	1.74071	4.98276	2.14856	0.0424624	0.668843	2.02896
Single-cell pbulk	Plasmablast	Day 1	MRPS7	-1.12405	6.70742	-2.17432	0.0426653	0.668843	-2.02697
Single-cell pbulk	Plasmablast	Day 1	NELFE	-1.8544	5.53507	-2.13048	0.0427622	0.668843	-2.02602
Single-cell pbulk	Plasmablast	Day 1	ZNF91	-1.79163	4.6798	-2.13557	0.0427634	0.668843	-2.02601
Single-cell pbulk	Plasmablast	Day 1	PRKAG2	1.93395	4.33085	2.14889	0.0427653	0.668843	2.026
Single-cell pbulk	Plasmablast	Day 1	LXN	-2.04464	3.42982	-2.11548	0.0428021	0.668843	-2.02564
Single-cell pbulk	Plasmablast	Day 1	RP11-206L10.9	1.72496	3.37225	2.11483	0.0428614	0.668843	2.02506
Single-cell pbulk	Plasmablast	Day 1	PRPF31	1.42274	5.63011	2.11753	0.0429024	0.668843	2.02466
Single-cell pbulk	Plasmablast	Day 1	ZNF684	1.30263	3.10206	2.11345	0.0430513	0.668843	2.02321
Single-cell pbulk	Plasmablast	Day 1	ASNA1	-1.38496	6.43134	-2.16998	0.0431954	0.668843	-2.02182
Single-cell pbulk	Plasmablast	Day 1	USP34	-1.43498	5.95044	-2.14915	0.043295	0.668843	-2.02085
Single-cell pbulk	Plasmablast	Day 1	NDUFAB1	-1.08762	7.67212	-2.11006	0.0433016	0.668843	-2.02079
Single-cell pbulk	Plasmablast	Day 1	SCO1	1.95447	4.50705	2.10989	0.0433175	0.668843	2.02064
Single-cell pbulk	Plasmablast	Day 1	FANCL	1.89758	4.05037	2.11106	0.0433199	0.668843	2.02061
Single-cell pbulk	Plasmablast	Day 1	SF3B3	-1.77683	5.35494	-2.1813	0.0434332	0.668843	-2.01952
Single-cell pbulk	Plasmablast	Day 1	SLU7	-1.42969	5.19141	-2.11971	0.0434974	0.668843	-2.0189
Single-cell pbulk	Plasmablast	Day 1	RNASEL	1.58563	3.18424	2.10756	0.0435333	0.668843	2.01856
Single-cell pbulk	Plasmablast	Day 1	MKI67	-3.09019	5.64114	-2.13177	0.0437405	0.668843	-2.01657
Single-cell pbulk	Plasmablast	Day 1	RPN2	-0.674998	9.38892	-2.15837	0.0437621	0.668843	-2.01636
Single-cell pbulk	Plasmablast	Day 1	SLC25A53	1.49255	3.63004	2.10469	0.0438016	0.668843	2.01598
Single-cell pbulk	Plasmablast	Day 1	PSME2	-1.2702	9.00984	-2.18811	0.0438063	0.668843	-2.01594
Single-cell pbulk	Plasmablast	Day 28	CCNB1IP1	1.60549	4.58867	2.56375	0.0192282	0.670575	2.34108
Single-cell pbulk	Plasmablast	Day 1	PDAP1	-1.5392	6.52526	-2.10228	0.0440276	0.670725	-2.01383
Single-cell pbulk	Plasmablast	Day 1	SNRPC	-1.39702	7.1392	-2.10113	0.044136	0.670725	-2.0128
Single-cell pbulk	Plasmablast	Day 1	LRIG1	1.86173	3.21657	2.12066	0.0441425	0.670725	2.01274
Single-cell pbulk	Plasmablast	Day 1	PAOX	-1.69465	5.39974	-2.09679	0.0445464	0.672473	-2.00891
Single-cell pbulk	Plasmablast	Day 1	FAU	0.289063	11.0375	2.11309	0.0447077	0.672473	2.00739
Single-cell pbulk	Plasmablast	Day 1	COMMD9	-1.82661	4.89713	-2.10439	0.0447275	0.672473	-2.00721
Single-cell pbulk	Plasmablast	Day 1	CNOT6L	-1.60035	5.06393	-2.0969	0.0447738	0.672473	-2.00677
Single-cell pbulk	Plasmablast	Day 1	ZNF326	-1.58571	5.46931	-2.09308	0.0449002	0.672473	-2.00559
Single-cell pbulk	Plasmablast	Day 1	HELZ	-1.53316	5.93958	-2.1532	0.0449685	0.672473	-2.00495
Single-cell pbulk	Plasmablast	Day 1	SPAG7	1.16398	6.10551	2.13317	0.0449841	0.672473	2.0048
Single-cell pbulk	Plasmablast	Day 1	GTF2IRD2	1.36506	2.86543	2.09289	0.0450271	0.672473	2.0044
Single-cell pbulk	Plasmablast	Day 1	FBXO32	1.83093	4.79715	2.08972	0.0452225	0.672473	2.00258
Single-cell pbulk	Plasmablast	Day 1	IKZF1	-1.55358	6.99857	-2.08938	0.0452551	0.672473	-2.00228
Single-cell pbulk	Plasmablast	Day 1	TCP1	-1.36777	6.77523	-2.08872	0.0453187	0.672473	-2.00168
Single-cell pbulk	Plasmablast	Day 1	C7orf31	1.92224	3.88513	2.09884	0.045348	0.672473	2.00141
Single-cell pbulk	Plasmablast	Day 1	OS9	0.860152	7.97238	2.09227	0.045405	0.672473	2.00088
Single-cell pbulk	Plasmablast	Day 1	MRPL44	1.45378	5.30564	2.09358	0.0454228	0.672473	2.00072
Single-cell pbulk	Plasmablast	Day 1	UBXN6	1.50403	4.02035	2.09639	0.0454852	0.672473	2.00014
Single-cell pbulk	Plasmablast	Day 1	GOT1	-1.65899	4.92619	-2.12063	0.0455854	0.672473	-1.99921
Single-cell pbulk	Plasmablast	Day 1	C3orf38	1.70302	5.03603	2.08466	0.0457121	0.672473	1.99804
Single-cell pbulk	Plasmablast	Day 1	UBE2S	-2.28814	6.39544	-2.0969	0.0457553	0.672473	-1.99764
Single-cell pbulk	Plasmablast	Day 1	CPSF3L	-1.79711	5.93705	-2.08595	0.0458071	0.672473	-1.99717
Single-cell pbulk	Plasmablast	Day 1	MRPS17.1	-1.90413	4.71424	-2.1025	0.0458982	0.672473	-1.99633
Single-cell pbulk	Plasmablast	Day 1	ALDOA	-0.594731	9.0443	-2.14095	0.0459415	0.672473	-1.99593
Single-cell pbulk	Plasmablast	Day 1	NUP133	-1.91237	4.52825	-2.08363	0.0459673	0.672473	-1.99569
Single-cell pbulk	Plasmablast	Day 1	RHEB	-1.41095	5.60959	-2.10923	0.0460263	0.672473	-1.99515
Single-cell pbulk	Plasmablast	Day 1	FDX1L	1.36072	3.24425	2.11241	0.0462712	0.672473	1.99291
Single-cell pbulk	Plasmablast	Day 1	SREK1IP1	1.54144	4.82199	2.11702	0.0464513	0.672473	1.99127
Single-cell pbulk	Plasmablast	Day 1	NCSTN	1.9579	5.42353	2.07781	0.0465443	0.672473	1.99042
Single-cell pbulk	Plasmablast	Day 1	RELA	1.72742	5.20116	2.11004	0.046613	0.672473	1.9898
Single-cell pbulk	Plasmablast	Day 1	CLYBL	1.64602	3.191	2.10706	0.0466264	0.672473	1.98968
Single-cell pbulk	Plasmablast	Day 1	GABARAPL2	0.778737	7.1596	2.08365	0.0466638	0.672473	1.98934
Single-cell pbulk	Plasmablast	Day 1	GTF3C5	-1.73791	5.017	-2.09835	0.0468355	0.672473	-1.98778
Single-cell pbulk	Plasmablast	Day 1	ZNF839	1.5923	3.46065	2.07304	0.0468537	0.672473	1.98762
Single-cell pbulk	Plasmablast	Day 1	CRNKL1	1.80218	5.12225	2.073	0.0468579	0.672473	1.98758
Single-cell pbulk	Plasmablast	Day 1	SLC25A32	-1.65581	5.07579	-2.0726	0.046898	0.672473	-1.98722
Single-cell pbulk	Plasmablast	Day 1	SH3BGRL	-1.59131	6.69659	-2.11142	0.0469362	0.672473	-1.98688
Single-cell pbulk	Plasmablast	Day 1	CARD11	2.22227	4.56922	2.08607	0.0470341	0.672473	1.98599
Single-cell pbulk	Plasmablast	Day 1	EHHADH	1.39617	2.90856	2.07119	0.0470385	0.672473	1.98595
Single-cell pbulk	Plasmablast	Day 1	GADD45B	2.30374	4.89499	2.08239	0.0470838	0.672473	1.98555
Single-cell pbulk	Plasmablast	Day 1	HPS6	1.66644	3.92168	2.13417	0.0471294	0.672473	1.98514
Single-cell pbulk	Plasmablast	Day 1	KLHL15	1.44814	2.81474	2.09666	0.0471394	0.672473	1.98505
Single-cell pbulk	Plasmablast	Day 1	DHX36	-1.53211	6.084	-2.07364	0.0471433	0.672473	-1.98501
Single-cell pbulk	Plasmablast	Day 1	PGAM1	-1.04116	7.98203	-2.13207	0.0471749	0.672473	-1.98473
Single-cell pbulk	Plasmablast	Day 1	ZNF148	1.4561	5.51593	2.06742	0.0474155	0.674886	1.98257
Single-cell pbulk	Plasmablast	Day 1	DAPK3	1.9298	4.81534	2.06606	0.0475519	0.675415	1.98135
Single-cell pbulk	Plasmablast	Day 1	HP1BP3	-0.793868	7.53473	-2.10846	0.0476836	0.675415	-1.98018
Single-cell pbulk	Plasmablast	Day 1	HSPA13	-1.74802	6.96856	-2.06442	0.0477173	0.675415	-1.97988
Single-cell pbulk	Plasmablast	Day 1	TUBE1	1.7469	3.5984	2.0645	0.0478184	0.675415	1.97898
Single-cell pbulk	Plasmablast	Day 1	ETHE1	1.18696	5.22438	2.10669	0.0478452	0.675415	1.97874
Single-cell pbulk	Plasmablast	Day 1	RP11-301O19.1	1.31307	3.056	2.06175	0.0479879	0.675415	1.97748
Single-cell pbulk	Plasmablast	Day 1	CYP4V2	2.13099	3.82339	2.06138	0.0480252	0.675415	1.97715
Single-cell pbulk	Plasmablast	Day 1	TRNAU1AP	-1.78556	5.65036	-2.20625	0.048104	0.675415	-1.97645
Single-cell pbulk	Plasmablast	Day 1	C17orf59	1.56369	5.12742	2.07747	0.0481392	0.675415	1.97614
Single-cell pbulk	Plasmablast	Day 1	NPTN	1.55987	5.10557	2.05918	0.048249	0.675415	1.97517
Single-cell pbulk	Plasmablast	Day 1	PISD	1.36556	4.28808	2.05796	0.0483739	0.675415	1.97407
Single-cell pbulk	Plasmablast	Day 1	TARBP1	1.77919	4.02422	2.05697	0.0484751	0.675415	1.97318
Single-cell pbulk	Plasmablast	Day 1	MFSD11	-1.59288	5.41162	-2.08	0.0484918	0.675415	-1.97303
Single-cell pbulk	Plasmablast	Day 1	NFX1	1.23904	5.95813	2.0871	0.0484997	0.675415	1.97296
Single-cell pbulk	Plasmablast	Day 1	SCAND1	0.87888	7.69054	2.05628	0.048545	0.675415	1.97257
Single-cell pbulk	Plasmablast	Day 1	HMBS	-1.6683	4.99931	-2.05551	0.048624	0.675415	-1.97187
Single-cell pbulk	Plasmablast	Day 1	WDTC1	1.97899	4.33967	2.05418	0.0487606	0.675415	1.97068
Single-cell pbulk	Plasmablast	Day 1	DAP	1.16824	6.00182	2.08349	0.0487609	0.675415	1.97068
Single-cell pbulk	Plasmablast	Day 1	BTG2	1.02152	7.9106	2.07366	0.0488194	0.675415	1.97017
Single-cell pbulk	Plasmablast	Day 1	BCAS4	2.03298	4.39969	2.05247	0.0489369	0.675415	1.96914
Single-cell pbulk	Plasmablast	Day 1	C19orf70	-1.44605	6.62504	-2.05231	0.0489535	0.675415	-1.969
Single-cell pbulk	Plasmablast	Day 1	GYG1	0.996927	6.4063	2.10178	0.0491857	0.675439	1.96698
Single-cell pbulk	Plasmablast	Day 1	C1RL	-1.35477	3.92339	-2.05	0.0491933	0.675439	-1.96691
Single-cell pbulk	Plasmablast	Day 1	LIN7C	1.99196	4.22837	2.0496	0.0492339	0.675439	1.96656
Single-cell pbulk	Plasmablast	Day 1	DBI	-1.02101	7.72931	-2.05349	0.0492671	0.675439	-1.96627
Single-cell pbulk	Plasmablast	Day 1	BCL2	1.48041	5.70664	2.07589	0.0494252	0.675439	1.9649
Single-cell pbulk	Plasmablast	Day 1	SPCS3	-0.910392	9.33041	-2.04717	0.0494874	0.675439	-1.96437
Single-cell pbulk	Plasmablast	Day 1	IER3IP1.1	-1.35586	7.00238	-2.0489	0.0495384	0.675439	-1.96393
Single-cell pbulk	Plasmablast	Day 1	SCFD2	1.56411	4.94442	2.04828	0.0495765	0.675439	1.9636
Single-cell pbulk	Plasmablast	Day 1	AGGF1	1.35372	5.83976	2.04712	0.0496419	0.675439	1.96304
Single-cell pbulk	Plasmablast	Day 1	HNRNPA1	-0.634348	9.57563	-2.06506	0.0497361	0.675439	-1.96223
Single-cell pbulk	Plasmablast	Day 1	VAPA	-0.768322	7.11066	-2.06317	0.0497413	0.675439	-1.96218
Single-cell pbulk	Plasmablast	Day 28	BLOC1S1	1.61845	5.29511	2.46785	0.0195171	0.676694	2.3355
Single-cell pbulk	Plasmablast	Day 28	TMA7	-0.559812	8.32229	-2.5858	0.0195879	0.676694	-2.33415
Single-cell pbulk	Plasmablast	Day 28	HEATR1	-1.28993	5.04179	-2.69706	0.0197982	0.676694	-2.33015
Single-cell pbulk	Plasmablast	Day 28	NEU1	-0.86337	6.31138	-2.54517	0.0198181	0.676694	-2.32977
Single-cell pbulk	Plasmablast	Day 28	BCL2L1	-1.62619	4.51507	-2.54041	0.019901	0.676694	-2.32821
Single-cell pbulk	Plasmablast	Day 28	C11orf71	-1.73634	4.57362	-2.5251	0.019978	0.676694	-2.32676
Single-cell pbulk	Plasmablast	Day 28	ZNF250	1.26729	3.27983	2.64746	0.0200621	0.676694	2.32518
Single-cell pbulk	Plasmablast	Day 28	CITED2	-0.759974	8.21804	-2.59888	0.0200719	0.676694	-2.325
Single-cell pbulk	Plasmablast	Day 28	SOAT1	-1.4878	4.36957	-2.58573	0.0200911	0.676694	-2.32464
Single-cell pbulk	Plasmablast	Day 28	YTHDC1	1.32422	6.41741	2.51819	0.020123	0.676694	2.32405
Single-cell pbulk	Plasmablast	Day 28	EBPL	1.30071	5.75546	2.45479	0.0201913	0.676694	2.32277
Single-cell pbulk	Plasmablast	Day 1	ELMO2	1.73165	3.80465	2.07907	0.0499882	0.677373	1.96007
Single-cell pbulk	Plasmablast	Day 28	PTRHD1	1.57105	6.18644	2.45048	0.0203149	0.678155	2.32048
Single-cell pbulk	Plasmablast	Day 28	CRKL	1.61631	4.63145	2.52711	0.0203854	0.678155	2.31918
Single-cell pbulk	Plasmablast	Day 28	TMEM30A	1.26353	5.70758	2.44763	0.0204501	0.678155	2.31798
Single-cell pbulk	Plasmablast	Day 28	THAP8	-1.97926	3.30877	-2.52763	0.0205605	0.679431	-2.31596
Single-cell pbulk	Plasmablast	Day 28	ZSWIM6	2.31505	4.84755	2.47558	0.0207101	0.68199	2.31323
Single-cell pbulk	Plasmablast	Day 28	DNAJC7	1.06276	7.34192	2.99134	0.0208347	0.683709	2.31097
Single-cell pbulk	Plasmablast	Day 28	RABGAP1L	1.38276	6.56865	2.48457	0.0209319	0.684525	2.30921
Single-cell pbulk	Plasmablast	Day 28	RABIF	1.21569	5.00344	2.50068	0.0211303	0.686296	2.30565
Single-cell pbulk	Plasmablast	Day 28	USP46	-1.93393	4.05076	-2.49279	0.0211313	0.686296	-2.30563
Single-cell pbulk	Plasmablast	Day 28	NCOA4	1.44044	6.30606	2.56629	0.0212856	0.688938	2.30288
Single-cell pbulk	Plasmablast	Day 28	JUNB	2.41037	6.42313	2.42491	0.0215442	0.690958	2.29831
Single-cell pbulk	Plasmablast	Day 28	COMT	-1.53248	5.8016	-2.53026	0.0215599	0.690958	-2.29803
Single-cell pbulk	Plasmablast	Day 28	TAOK3	-1.76934	6.31693	-2.42444	0.0215673	0.690958	-2.2979
Single-cell pbulk	Plasmablast	Day 28	RP11-327F22.1	-1.78912	3.01542	-2.56157	0.0217114	0.693223	-2.29538
Single-cell pbulk	Plasmablast	Day 28	PHF8	1.20532	4.19386	2.50516	0.0219997	0.693323	2.29037
Single-cell pbulk	Plasmablast	Day 28	AHCTF1	1.62269	4.85211	2.41504	0.0220364	0.693323	2.28974
Single-cell pbulk	Plasmablast	Day 28	ZC2HC1B	-2.01459	3.33168	-2.42117	0.0220522	0.693323	-2.28947
Single-cell pbulk	Plasmablast	Day 28	C11orf83	1.39367	5.00365	2.55452	0.0220715	0.693323	2.28914
Single-cell pbulk	Plasmablast	Day 28	ANAPC2	1.8222	4.51846	2.41317	0.022131	0.693323	2.28811
Single-cell pbulk	Plasmablast	Day 28	DHX29	-1.29116	5.61014	-2.62127	0.022246	0.693323	-2.28614
Single-cell pbulk	Plasmablast	Day 28	AATF	1.71282	5.67885	2.41044	0.0222692	0.693323	2.28574
Single-cell pbulk	Plasmablast	Day 28	FEM1C	1.42325	4.70644	2.50151	0.0223014	0.693323	2.2852
Single-cell pbulk	Plasmablast	Day 28	FITM2	-1.39068	3.09158	-2.40642	0.0224749	0.695924	-2.28225
Single-cell pbulk	Plasmablast	Day 28	RRAGB	1.83081	3.86482	2.49638	0.0226543	0.695924	2.27921
Single-cell pbulk	Plasmablast	Day 28	PTCH1	-1.73024	2.8831	-2.47921	0.022732	0.695924	-2.27791
Single-cell pbulk	Plasmablast	Day 28	SKP1	-0.613899	8.10332	-2.48972	0.0227333	0.695924	-2.27789
Single-cell pbulk	Plasmablast	Day 28	PINLYP	1.44182	2.86543	2.57396	0.0227532	0.695924	2.27755
Single-cell pbulk	Plasmablast	Day 28	C1orf167	-1.41607	2.86019	-2.39687	0.0229699	0.696976	-2.27393
Single-cell pbulk	Plasmablast	Day 28	HIBADH	1.76088	4.44937	2.46626	0.0230806	0.696976	2.2721
Single-cell pbulk	Plasmablast	Day 28	AASDH	1.61127	4.0427	2.44586	0.0231561	0.696976	2.27085
Single-cell pbulk	Plasmablast	Day 28	SAMD3	2.19561	4.56019	2.39309	0.0231682	0.696976	2.27065
Single-cell pbulk	Plasmablast	Day 28	ACAA1	1.28845	5.99533	2.44168	0.023206	0.696976	2.27003
Single-cell pbulk	Plasmablast	Day 28	NUDCD3	-1.49135	4.41567	-2.47786	0.0232308	0.696976	-2.26962
Single-cell pbulk	Plasmablast	Day 28	ZXDC	1.62523	4.34688	2.55144	0.0233038	0.696976	2.26842
Single-cell pbulk	Plasmablast	Day 28	ZNF580	1.2219	6.12516	2.41893	0.0235735	0.702817	2.26401
Single-cell pbulk	Plasmablast	Day 28	HMGXB3	-1.52022	5.42708	-2.38346	0.0236815	0.703817	-2.26226
Single-cell pbulk	Plasmablast	Day 28	PTPLAD2	1.78477	5.03364	2.38199	0.0237607	0.703958	2.26098
Single-cell pbulk	Plasmablast	Day 28	ZNF830	-1.57698	4.59548	-2.37091	0.0243657	0.715959	-2.25131
Single-cell pbulk	Plasmablast	Day 28	GUK1	-0.674862	8.36642	-2.45198	0.0244263	0.715959	-2.25036
Single-cell pbulk	Plasmablast	Day 28	SLC25A46	1.43884	6.09901	2.37187	0.0245192	0.715959	2.24889
Single-cell pbulk	Plasmablast	Day 28	AP3B1	1.43367	6.1423	2.36739	0.0245612	0.715959	2.24823
Single-cell pbulk	Plasmablast	Day 28	MSN	0.73027	7.76959	2.5042	0.0245966	0.715959	2.24768
Single-cell pbulk	Plasmablast	Day 28	TAF1D	-0.832637	6.54324	-2.50095	0.0246203	0.715959	-2.24731
Single-cell pbulk	Plasmablast	Day 28	METRN	1.75371	3.85793	2.36075	0.0249331	0.720727	2.24244
Single-cell pbulk	Plasmablast	Day 28	DPY19L1	-1.6624	2.95694	-2.43042	0.0249568	0.720727	-2.24207
Single-cell pbulk	Plasmablast	Day 28	RUSC1	-1.92254	3.5096	-2.3588	0.0251434	0.720727	-2.23919
Single-cell pbulk	Plasmablast	Day 28	GTF2H1	-2.13916	4.92131	-2.35947	0.0251511	0.720727	-2.23907
Single-cell pbulk	Plasmablast	Day 28	SAP30BP	-1.12729	5.9326	-2.3561	0.0251963	0.720727	-2.23838
Single-cell pbulk	Plasmablast	Day 28	STYXL1	1.49986	4.88148	2.35328	0.0253576	0.720727	2.23591
Single-cell pbulk	Plasmablast	Day 28	BTBD1	-1.38629	5.76052	-2.35428	0.0253602	0.720727	-2.23587
Single-cell pbulk	Plasmablast	Day 28	RAB1B	-1.11735	6.51959	-2.40678	0.0253944	0.720727	-2.23535
Single-cell pbulk	Plasmablast	Day 28	LINC00909	1.84548	3.94933	2.34744	0.025694	0.721536	2.23081
Single-cell pbulk	Plasmablast	Day 28	GALT	-1.75874	4.12428	-2.41415	0.025726	0.721536	-2.23032
Single-cell pbulk	Plasmablast	Day 28	PFDN4	1.48441	5.30007	2.41818	0.0257409	0.721536	2.2301
Single-cell pbulk	Plasmablast	Day 28	FAR1	1.65261	5.08963	2.3461	0.0257719	0.721536	2.22963
Single-cell pbulk	Plasmablast	Day 28	TCF3	-0.670132	7.45916	-2.44466	0.0258426	0.721536	-2.22857
Single-cell pbulk	Plasmablast	Day 28	PPIL4	-1.77966	4.80902	-2.34274	0.0259691	0.721536	-2.22667
Single-cell pbulk	Plasmablast	Day 28	DUSP23	-1.77841	4.25289	-2.45963	0.0259885	0.721536	-2.22638
Single-cell pbulk	Plasmablast	Day 28	R3HCC1	-1.41592	5.53346	-2.45785	0.0260623	0.721536	-2.22528
Single-cell pbulk	Plasmablast	Day 28	UBR4	1.38082	5.52841	2.39745	0.0262507	0.721536	2.22248
Single-cell pbulk	Plasmablast	Day 28	IL10RA	-1.94035	4.80514	-2.41888	0.0262633	0.721536	-2.2223
Single-cell pbulk	Plasmablast	Day 28	CIDEB	1.4764	3.7261	2.56243	0.0262933	0.721536	2.22185
Single-cell pbulk	Plasmablast	Day 28	HNRNPH3	1.53761	6.06915	2.3368	0.026339	0.721536	2.22118
Single-cell pbulk	Plasmablast	Day 28	ENDOD1	-1.58548	3.0789	-2.36904	0.0266753	0.727865	-2.21624
Single-cell pbulk	Plasmablast	Day 28	FKBP1A	-0.752729	7.75457	-2.32999	0.0267241	0.727865	-2.21552
Single-cell pbulk	Plasmablast	Day 28	STX7	1.16772	6.11883	2.43177	0.027104	0.730155	2.21002
Single-cell pbulk	Plasmablast	Day 28	NOL11	-1.58885	4.73955	-2.32488	0.0271461	0.730155	-2.20941
Single-cell pbulk	Plasmablast	Day 28	UHRF1BP1L	-1.87403	4.52667	-2.32331	0.0271901	0.730155	-2.20878
Single-cell pbulk	Plasmablast	Day 28	PARP8	1.40573	4.85442	2.39914	0.0272245	0.730155	2.20828
Single-cell pbulk	Plasmablast	Day 28	RPN2	-0.561247	9.38892	-2.46801	0.0272458	0.730155	-2.20798
Single-cell pbulk	Plasmablast	Day 28	TRIM44	2.1235	5.30263	2.32095	0.0272717	0.730155	2.20761
Single-cell pbulk	Plasmablast	Day 28	SLC31A2	-1.42967	3.55349	-2.31588	0.0275836	0.735674	-2.20316
Single-cell pbulk	Plasmablast	Day 28	ZNF766	1.77493	3.70067	2.31509	0.0276335	0.735674	2.20245
Single-cell pbulk	Plasmablast	Day 28	ELOVL1	-1.84407	5.28705	-2.31235	0.0278903	0.738394	-2.19883
Single-cell pbulk	Plasmablast	Day 28	AC074289.1	0.826343	5.71303	2.49177	0.0279628	0.738394	2.19781
Single-cell pbulk	Plasmablast	Day 28	CCDC92	-1.66192	3.7696	-2.38539	0.0280617	0.738394	-2.19642
Single-cell pbulk	Plasmablast	Day 28	PRKAG2	1.65174	4.33085	2.39723	0.0281383	0.738394	2.19535
Single-cell pbulk	Plasmablast	Day 28	MITD1	1.49056	4.86485	2.30718	0.0282029	0.738394	2.19445
Single-cell pbulk	Plasmablast	Day 28	NT5C	1.20764	6.70224	2.30753	0.0282179	0.738394	2.19424
Single-cell pbulk	Plasmablast	Day 28	CTD-2020K17.1	-1.4437	5.45495	-2.35513	0.028367	0.738394	-2.19217
Single-cell pbulk	Plasmablast	Day 28	CLN3.1	-1.47125	5.32274	-2.5322	0.0284214	0.738394	-2.19142
Single-cell pbulk	Plasmablast	Day 28	PFDN6	0.977775	5.96961	2.3401	0.0284388	0.738394	2.19118
Single-cell pbulk	Plasmablast	Day 28	THOP1	1.55048	4.17626	2.44085	0.0290016	0.746476	2.18346
Single-cell pbulk	Plasmablast	Day 28	GBA2	1.71727	4.56306	2.29275	0.0290477	0.746476	2.18284
Single-cell pbulk	Plasmablast	Day 28	TCTEX1D2	-1.78212	3.65378	-2.29144	0.0291324	0.746476	-2.18169
Single-cell pbulk	Plasmablast	Day 28	SOS2	1.60324	4.75944	2.29497	0.0291454	0.746476	2.18151
Single-cell pbulk	Plasmablast	Day 28	RNF26	-1.84729	3.9657	-2.29076	0.029177	0.746476	-2.18109
Single-cell pbulk	Plasmablast	Day 28	AFTPH	1.13751	6.57701	2.33667	0.0292494	0.746476	2.18011
Single-cell pbulk	Plasmablast	Day 28	LRTOMT	0.924865	3.22134	2.44061	0.0293986	0.746476	2.1781
Single-cell pbulk	Plasmablast	Day 28	MRPL2	1.23035	5.55891	2.28634	0.0294657	0.746476	2.1772
Single-cell pbulk	Plasmablast	Day 28	HELQ	1.63981	4.06744	2.33911	0.0294849	0.746476	2.17694
Single-cell pbulk	Plasmablast	Day 28	OXR1	1.19472	6.54808	2.28507	0.0295491	0.746476	2.17608
Single-cell pbulk	Plasmablast	Day 28	PEAK1	-1.08687	3.0867	-2.38808	0.0296189	0.746476	-2.17515
Single-cell pbulk	Plasmablast	Day 28	CCDC7	-1.71287	3.04357	-2.28366	0.0296994	0.746513	-2.17408
Single-cell pbulk	Plasmablast	Day 28	MRPS35	-1.28724	5.87806	-2.27968	0.0299057	0.749341	-2.17134
Single-cell pbulk	Plasmablast	Day 28	SYNE2	1.69408	6.31844	2.45646	0.0301414	0.749341	2.16823
Single-cell pbulk	Plasmablast	Day 28	PIGF	-1.15478	5.34447	-2.47743	0.0301515	0.749341	-2.16809
Single-cell pbulk	Plasmablast	Day 28	NFX1	1.15333	5.95813	2.34674	0.0302406	0.749341	2.16692
Single-cell pbulk	Plasmablast	Day 28	ARHGAP27	-1.65251	4.67798	-2.36892	0.0303159	0.749341	-2.16594
Single-cell pbulk	Plasmablast	Day 28	ZNF493	1.66492	4.4156	2.33367	0.0303432	0.749341	2.16558
Single-cell pbulk	Plasmablast	Day 28	ING3	1.51978	4.41928	2.27269	0.0303735	0.749341	2.16519
Single-cell pbulk	Plasmablast	Day 28	UHRF2	1.23931	5.3203	2.44546	0.0304978	0.749341	2.16356
Single-cell pbulk	Plasmablast	Day 28	PHC2	1.57039	4.18432	2.27045	0.0305255	0.749341	2.1632
Single-cell pbulk	Plasmablast	Day 28	BZW1	0.754615	6.98404	2.44942	0.0307635	0.7499	2.16012
Single-cell pbulk	Plasmablast	Day 28	HN1	-1.11499	7.1546	-2.32057	0.0309388	0.7499	-2.15786
Single-cell pbulk	Plasmablast	Day 28	SSBP4	1.46612	5.27704	2.26365	0.030989	0.7499	2.15721
Single-cell pbulk	Plasmablast	Day 28	TTPAL	1.81565	3.42842	2.31644	0.0310055	0.7499	2.157
Single-cell pbulk	Plasmablast	Day 28	NMD3	-1.60411	4.54741	-2.36907	0.0311087	0.7499	-2.15568
Single-cell pbulk	Plasmablast	Day 28	MCMBP	1.508	4.77801	2.32569	0.0313083	0.7499	2.15313
Single-cell pbulk	Plasmablast	Day 28	CCBL1	-1.41503	3.39796	-2.25835	0.0313548	0.7499	-2.15254
Single-cell pbulk	Plasmablast	Day 28	ZDHHC9	-1.86277	3.10693	-2.26119	0.0313977	0.7499	-2.152
Single-cell pbulk	Plasmablast	Day 28	C5orf30	1.80381	4.53433	2.30728	0.0314197	0.7499	2.15172
Single-cell pbulk	Plasmablast	Day 28	CIZ1	1.35063	5.21177	2.25679	0.0314632	0.7499	2.15116
Single-cell pbulk	Plasmablast	Day 28	YBX3	1.68119	5.32434	2.35366	0.0314884	0.7499	2.15085
Single-cell pbulk	Plasmablast	Day 28	R3HDM1	1.37575	5.61088	2.29473	0.0315004	0.7499	2.15069
Single-cell pbulk	Plasmablast	Day 28	VAMP4	-1.63948	4.80735	-2.30169	0.0316383	0.750063	-2.14895
Single-cell pbulk	Plasmablast	Day 28	ATF4	0.957878	7.86186	2.25302	0.0317297	0.750063	2.1478
Single-cell pbulk	Plasmablast	Day 28	SNX5	0.922404	6.75977	2.25415	0.0317453	0.750063	2.1476
Single-cell pbulk	Plasmablast	Day 28	ZNF557	-1.76265	3.43807	-2.25148	0.0318354	0.750315	-2.14647
Single-cell pbulk	Plasmablast	Day 28	EIF4EBP1	0.878349	5.40875	2.39148	0.0320412	0.753287	2.1439
Single-cell pbulk	Plasmablast	Day 28	RASA1	1.93145	4.63534	2.33162	0.0324009	0.756282	2.13943
Single-cell pbulk	Plasmablast	Day 28	NBPF9	1.23065	3.24425	2.33154	0.0325923	0.756282	2.13707
Single-cell pbulk	Plasmablast	Day 28	DNPEP	-0.860146	5.82469	-2.33016	0.0326046	0.756282	-2.13692
Single-cell pbulk	Plasmablast	Day 28	PAPOLA	0.79417	8.03138	2.24061	0.0326081	0.756282	2.13688
Single-cell pbulk	Plasmablast	Day 28	ADAM15	1.45165	3.46376	2.2957	0.0327658	0.756282	2.13494
Single-cell pbulk	Plasmablast	Day 28	PLP2	-0.958979	7.66622	-2.24162	0.0328034	0.756282	-2.13448
Single-cell pbulk	Plasmablast	Day 28	RANBP9	1.30343	5.15651	2.27166	0.0328122	0.756282	2.13437
Single-cell pbulk	Plasmablast	Day 28	SLC15A4	1.70062	4.44706	2.23558	0.032972	0.756282	2.13242
Single-cell pbulk	Plasmablast	Day 28	MTPAP	-1.69292	3.05925	-2.23649	0.0329797	0.756282	-2.13233
Single-cell pbulk	Plasmablast	Day 28	C1orf85	1.40296	5.16612	2.23546	0.0329807	0.756282	2.13232
Single-cell pbulk	Plasmablast	Day 28	ECI2	-1.54787	4.80172	-2.23446	0.0330528	0.756282	-2.13144
Single-cell pbulk	Plasmablast	Day 28	PLEKHA2	1.94112	4.93544	2.23322	0.0331432	0.756282	2.13034
Single-cell pbulk	Plasmablast	Day 28	KIAA1524	-1.73556	3.45763	-2.23233	0.0332089	0.756282	-2.12955
Single-cell pbulk	Plasmablast	Day 28	CYSLTR1	1.40128	5.40231	2.2888	0.0333709	0.758144	2.12759
Single-cell pbulk	Plasmablast	Day 28	TBL1X	1.73418	3.40375	2.22547	0.033713	0.759628	2.12349
Single-cell pbulk	Plasmablast	Day 28	CYB561A3	1.62377	4.86452	2.22038	0.0340927	0.759628	2.11897
Single-cell pbulk	Plasmablast	Day 28	SMG7	1.34553	5.69453	2.22003	0.0341183	0.759628	2.11867
Single-cell pbulk	Plasmablast	Day 28	CEP128	1.47065	6.05905	2.21993	0.0341262	0.759628	2.11858
Single-cell pbulk	Plasmablast	Day 28	RNASEH2A	1.60039	4.80041	2.21935	0.0341694	0.759628	2.11807
Single-cell pbulk	Plasmablast	Day 28	ZNF398	1.7372	4.33016	2.21878	0.034212	0.759628	2.11756
Single-cell pbulk	Plasmablast	Day 28	EML5	-1.26088	4.05857	-2.30099	0.0345037	0.759628	-2.11413
Single-cell pbulk	Plasmablast	Day 28	MIB1	1.63552	3.95629	2.25535	0.0346163	0.759628	2.11282
Single-cell pbulk	Plasmablast	Day 28	NCOA3	0.822329	8.60862	2.39291	0.0347181	0.759628	2.11163
Single-cell pbulk	Plasmablast	Day 28	NOD2	1.43656	2.95694	2.21137	0.0347908	0.759628	2.11078
Single-cell pbulk	Plasmablast	Day 28	KIF1B	-1.67225	4.06772	-2.41795	0.0348478	0.759628	-2.11012
Single-cell pbulk	Plasmablast	Day 28	DPF2	-1.58469	5.11357	-2.25104	0.0348663	0.759628	-2.10991
Single-cell pbulk	Plasmablast	Day 28	RMND5A	1.63917	5.39016	2.23378	0.035095	0.759628	2.10726
Single-cell pbulk	Plasmablast	Day 28	DYNC1I2	1.4574	4.55873	2.28978	0.0353262	0.759628	2.1046
Single-cell pbulk	Plasmablast	Day 28	ATP6V0A1	1.69865	4.68533	2.2038	0.0353537	0.759628	2.10428
Single-cell pbulk	Plasmablast	Day 28	STK38L	1.51961	5.07006	2.2032	0.0354001	0.759628	2.10375
Single-cell pbulk	Plasmablast	Day 28	TMEM259	-0.923364	6.76691	-2.20165	0.0355212	0.759628	-2.10237
Single-cell pbulk	Plasmablast	Day 28	MAGEF1	-1.41674	5.33726	-2.24579	0.0355327	0.759628	-2.10223
Single-cell pbulk	Plasmablast	Day 28	C21orf58	-1.58121	3.10462	-2.27453	0.0355676	0.759628	-2.10184
Single-cell pbulk	Plasmablast	Day 28	UBR2	1.04219	6.66304	2.26884	0.03586	0.759628	2.09851
Single-cell pbulk	Plasmablast	Day 28	AIM2	1.36616	6.39716	2.19694	0.0358877	0.759628	2.0982
Single-cell pbulk	Plasmablast	Day 28	VPS28	0.537641	7.37124	2.24799	0.035945	0.759628	2.09755
Single-cell pbulk	Plasmablast	Day 28	UBE2E2	1.63692	4.39285	2.19456	0.0360747	0.759628	2.09608
Single-cell pbulk	Plasmablast	Day 28	ATF6B	0.808707	6.34255	2.24291	0.0363313	0.759628	2.0932
Single-cell pbulk	Plasmablast	Day 28	MIIP	-1.65772	4.52476	-2.19278	0.0363318	0.759628	-2.09319
Single-cell pbulk	Plasmablast	Day 28	ARHGAP11A	1.81274	4.03297	2.19018	0.0364208	0.759628	2.0922
Single-cell pbulk	Plasmablast	Day 28	MAGED1	-0.781506	5.92858	-2.42398	0.0365696	0.759628	-2.09054
Single-cell pbulk	Plasmablast	Day 28	VPS4B	1.47425	5.57082	2.27628	0.0365945	0.759628	2.09026
Single-cell pbulk	Plasmablast	Day 28	FUZ	1.80455	3.93462	2.1874	0.0366419	0.759628	2.08973
Single-cell pbulk	Plasmablast	Day 28	KIAA1551	1.21871	7.19734	2.18559	0.0367864	0.759628	2.08813
Single-cell pbulk	Plasmablast	Day 28	FOSB	2.47832	5.97685	2.18474	0.0368552	0.759628	2.08736
Single-cell pbulk	Plasmablast	Day 28	GCN1L1	1.44888	5.48234	2.18448	0.0369388	0.759628	2.08644
Single-cell pbulk	Plasmablast	Day 28	SYAP1	-1.62479	5.23309	-2.50313	0.0369571	0.759628	-2.08624
Single-cell pbulk	Plasmablast	Day 28	KLHL22	-1.51493	3.74269	-2.24326	0.0370386	0.759628	-2.08534
Single-cell pbulk	Plasmablast	Day 28	ZNF804A	1.86153	4.37616	2.24262	0.0372612	0.759628	2.08289
Single-cell pbulk	Plasmablast	Day 28	ZNF343	-0.97097	2.85008	-2.27263	0.0372633	0.759628	-2.08287
Single-cell pbulk	Plasmablast	Day 28	KDM5A	1.2994	6.35364	2.17878	0.037351	0.759628	2.08191
Single-cell pbulk	Plasmablast	Day 28	FAM195B	1.71017	4.86073	2.17852	0.0373567	0.759628	2.08184
Single-cell pbulk	Plasmablast	Day 28	BACH1	1.0286	5.52164	2.25993	0.0374542	0.759628	2.08078
Single-cell pbulk	Plasmablast	Day 28	SAR1A	-1.08649	6.14846	-2.17641	0.0375288	0.759628	-2.07996
Single-cell pbulk	Plasmablast	Day 28	ITPR3	1.50433	4.61065	2.17623	0.0375435	0.759628	2.0798
Single-cell pbulk	Plasmablast	Day 28	SRA1	1.31709	6.48568	2.17947	0.037559	0.759628	2.07964
Single-cell pbulk	Plasmablast	Day 28	TMEM192	-1.45885	4.24938	-2.17573	0.037584	0.759628	-2.07936
Single-cell pbulk	Plasmablast	Day 28	MLKL	-1.73539	4.9044	-2.22424	0.0376854	0.759628	-2.07826
Single-cell pbulk	Plasmablast	Day 28	DSTYK	1.6958	3.58853	2.17437	0.0376955	0.759628	2.07815
Single-cell pbulk	Plasmablast	Day 28	BUD31	1.24102	6.1713	2.17299	0.0378737	0.759628	2.07622
Single-cell pbulk	Plasmablast	Day 28	ZNF174	-1.75394	3.50634	-2.17197	0.0378922	0.759628	-2.07602
Single-cell pbulk	Plasmablast	Day 28	ANKRD28	1.44989	6.3865	2.24317	0.0379738	0.759628	2.07514
Single-cell pbulk	Plasmablast	Day 28	PARP4	1.04876	5.81263	2.27493	0.0381376	0.759628	2.07337
Single-cell pbulk	Plasmablast	Day 28	SH2D3A	-1.85963	4.19517	-2.17167	0.0381623	0.759628	-2.07311
Single-cell pbulk	Plasmablast	Day 28	ACOT8	-1.47195	5.27381	-2.16844	0.0381967	0.759628	-2.07274
Single-cell pbulk	Plasmablast	Day 28	SETX	1.14127	6.7658	2.16721	0.0382856	0.759628	2.07178
Single-cell pbulk	Plasmablast	Day 28	DBNL	1.08705	6.82634	2.16686	0.0383148	0.759628	2.07147
Single-cell pbulk	Plasmablast	Day 28	RP11-452L6.5	1.5765	3.13532	2.24396	0.0383525	0.759628	2.07107
Single-cell pbulk	Plasmablast	Day 28	KIAA0586	1.47564	4.41914	2.16958	0.0383585	0.759628	2.071
Single-cell pbulk	Plasmablast	Day 28	APOA1BP	0.529546	6.51666	2.29001	0.0384203	0.759628	2.07034
Single-cell pbulk	Plasmablast	Day 28	BDP1	-1.26693	6.2044	-2.16507	0.0384639	0.759628	-2.06988
Single-cell pbulk	Plasmablast	Day 28	NFKBIA	1.01844	7.46709	2.24662	0.0385243	0.759628	2.06923
Single-cell pbulk	Plasmablast	Day 28	SETD2	0.98989	5.34912	2.24139	0.0385355	0.759628	2.06911
Single-cell pbulk	Plasmablast	Day 28	PSMC4	-0.884997	6.50865	-2.1635	0.0385953	0.759628	-2.06848
Single-cell pbulk	Plasmablast	Day 28	N4BP2	1.50414	5.64086	2.16349	0.0385958	0.759628	2.06847
Single-cell pbulk	Plasmablast	Day 28	NUDCD1	1.28416	4.63168	2.16567	0.0386309	0.759628	2.0681
Single-cell pbulk	Plasmablast	Day 28	CD99	-0.576516	9.04392	-2.16239	0.0386886	0.759628	-2.06748
Single-cell pbulk	Plasmablast	Day 28	C11orf24	1.32032	6.37856	2.16232	0.0386939	0.759628	2.06743
Single-cell pbulk	Plasmablast	Day 28	OSBPL2	1.49136	4.73449	2.18193	0.0388761	0.759628	2.0655
Single-cell pbulk	Plasmablast	Day 28	RP5-887A10.1	1.75803	6.60236	2.25871	0.0389555	0.759628	2.06466
Single-cell pbulk	Plasmablast	Day 28	COBLL1	1.01433	7.58318	2.15783	0.0390717	0.759628	2.06343
Single-cell pbulk	Plasmablast	Day 28	CORO1B	1.04098	5.81512	2.15806	0.0390908	0.759628	2.06323
Single-cell pbulk	Plasmablast	Day 28	TRAP1	-1.1243	5.80157	-2.15934	0.0391315	0.759628	-2.0628
Single-cell pbulk	Plasmablast	Day 28	RAB39B	1.73071	4.1767	2.15706	0.0391366	0.759628	2.06275
Single-cell pbulk	Plasmablast	Day 28	TLK1	1.34928	6.71403	2.2785	0.0392424	0.759628	2.06164
Single-cell pbulk	Plasmablast	Day 28	AMMECR1	-1.71009	3.78232	-2.15563	0.0392585	0.759628	-2.06147
Single-cell pbulk	Plasmablast	Day 28	EIF4G2	0.642426	8.29724	2.15405	0.0393926	0.759628	2.06006
Single-cell pbulk	Plasmablast	Day 28	OSBPL10	-1.13145	5.90718	-2.2427	0.0394554	0.759628	-2.05941
Single-cell pbulk	Plasmablast	Day 28	ZMYND8	1.40258	5.21661	2.15115	0.0396402	0.759628	2.05748
Single-cell pbulk	Plasmablast	Day 28	DHX37	1.64459	3.66968	2.15039	0.0397053	0.759628	2.0568
Single-cell pbulk	Plasmablast	Day 28	PPIB	-0.45098	12.4438	-2.2259	0.0397266	0.759628	-2.05658
Single-cell pbulk	Plasmablast	Day 28	CHMP4B	-1.45913	6.33342	-2.15188	0.0397462	0.759628	-2.05638
Single-cell pbulk	Plasmablast	Day 28	HIF1A	1.25824	5.43473	2.14957	0.0398361	0.759628	2.05544
Single-cell pbulk	Plasmablast	Day 28	CCNF	-1.73945	3.57935	-2.18852	0.039892	0.759628	-2.05487
Single-cell pbulk	Plasmablast	Day 28	LSM2	0.877207	6.80458	2.14728	0.0399728	0.759628	2.05403
Single-cell pbulk	Plasmablast	Day 28	ATHL1	1.80121	3.79944	2.1483	0.0400434	0.759628	2.0533
Single-cell pbulk	Plasmablast	Day 28	CDA	1.659	3.22051	2.18412	0.0401073	0.759628	2.05264
Single-cell pbulk	Plasmablast	Day 28	POLR2C	-0.879522	5.49342	-2.18633	0.0401939	0.759745	-2.05175
Single-cell pbulk	Plasmablast	Day 28	AMN1	-1.67602	3.18576	-2.14464	0.0402878	0.760001	-2.05079
Single-cell pbulk	Plasmablast	Day 28	TSPAN13	-1.44091	4.0496	-2.23149	0.0405534	0.762397	-2.04807
Single-cell pbulk	Plasmablast	Day 28	CD9	-2.23527	3.31053	-2.2878	0.0406468	0.762397	-2.04712
Single-cell pbulk	Plasmablast	Day 28	SEC11C	-0.644336	10.6568	-2.13941	0.0406569	0.762397	-2.04701
Single-cell pbulk	Plasmablast	Day 28	MACROD1	-1.58316	3.50086	-2.18977	0.0408396	0.763589	-2.04516
Single-cell pbulk	Plasmablast	Day 28	CTC-428H11.2	1.28257	2.81474	2.13593	0.0409629	0.763589	2.04391
Single-cell pbulk	Plasmablast	Day 28	FAM208B	-1.38413	5.44224	-2.2197	0.0409951	0.763589	-2.04358
Single-cell pbulk	Plasmablast	Day 28	FBXO25	-1.42556	4.07458	-2.13612	0.0410748	0.763589	-2.04277
Single-cell pbulk	Plasmablast	Day 28	ATAD3C	-1.43402	4.0407	-2.25619	0.0414057	0.763589	-2.03944
Single-cell pbulk	Plasmablast	Day 28	VGLL4	1.92657	4.4394	2.13029	0.0414626	0.763589	2.03887
Single-cell pbulk	Plasmablast	Day 28	BCL2	1.35	5.70664	2.22587	0.0415389	0.763589	2.03811
Single-cell pbulk	Plasmablast	Day 28	C5orf63	1.44794	3.80588	2.19258	0.0415864	0.763589	2.03764
Single-cell pbulk	Plasmablast	Day 28	UBAP2	-1.45238	4.69009	-2.19524	0.0416497	0.763589	-2.037
Single-cell pbulk	Plasmablast	Day 28	PEX2	-1.24228	5.68404	-2.12959	0.0416576	0.763589	-2.03692
Single-cell pbulk	Plasmablast	Day 28	DHRS1	-1.35002	4.74355	-2.31334	0.0417309	0.763589	-2.03619
Single-cell pbulk	Plasmablast	Day 28	SNED1	-1.25257	3.43713	-2.19167	0.0417331	0.763589	-2.03617
Single-cell pbulk	Plasmablast	Day 28	BCAS2	1.23838	5.50494	2.12685	0.0417708	0.763589	2.0358
Single-cell pbulk	Plasmablast	Day 28	AGPAT1	-1.3805	4.95795	-2.1258	0.0418716	0.763954	-2.03479
Single-cell pbulk	Plasmablast	Day 28	ELK1	-1.44162	4.19791	-2.1221	0.0422374	0.766653	-2.03117
Single-cell pbulk	Plasmablast	Day 28	NAP1L1	0.810199	7.69555	2.17086	0.0423097	0.766653	2.03046
Single-cell pbulk	Plasmablast	Day 28	ENTHD2	1.51242	4.24877	2.18484	0.0423736	0.766653	2.02983
Single-cell pbulk	Plasmablast	Day 28	SKAP1	-1.9947	4.30729	-2.20218	0.0424635	0.766653	-2.02895
Single-cell pbulk	Plasmablast	Day 28	SNRPB	0.891497	7.21834	2.20102	0.0426709	0.766653	2.02692
Single-cell pbulk	Plasmablast	Day 28	HYKK	-1.91103	3.13063	-2.11692	0.0426935	0.766653	-2.0267
Single-cell pbulk	Plasmablast	Day 28	HAUS3	1.51399	4.50258	2.11645	0.0427134	0.766653	2.0265
Single-cell pbulk	Plasmablast	Day 28	CENPN	-1.85183	3.88299	-2.15277	0.0428131	0.766653	-2.02553
Single-cell pbulk	Plasmablast	Day 28	PABPC1L	1.49463	3.85062	2.15159	0.0429706	0.766653	2.024
Single-cell pbulk	Plasmablast	Day 28	VAPA	-0.583452	7.11066	-2.14068	0.0429755	0.766653	-2.02395
Single-cell pbulk	Plasmablast	Day 28	ATP2B1	-1.38317	6.56718	-2.17383	0.0431037	0.766653	-2.0227
Single-cell pbulk	Plasmablast	Day 28	ZYG11B	-1.53962	4.1482	-2.11199	0.0431234	0.766653	-2.02251
Single-cell pbulk	Plasmablast	Day 28	AP3D1	0.714246	6.96715	2.11271	0.0431494	0.766653	2.02226
Single-cell pbulk	Plasmablast	Day 28	FOXRED1	-1.59388	4.99029	-2.11196	0.0432235	0.766653	-2.02154
Single-cell pbulk	Plasmablast	Day 28	NCL	0.625215	8.98279	2.11076	0.0432363	0.766653	2.02142
Single-cell pbulk	Plasmablast	Day 28	GSK3A	-1.14153	5.71866	-2.11063	0.0434632	0.767803	-2.01923
Single-cell pbulk	Plasmablast	Day 28	NIP7	-1.38923	4.18028	-2.11071	0.0434908	0.767803	-2.01897
Single-cell pbulk	Plasmablast	Day 28	HLA-A	-0.458619	12.2157	-2.21583	0.0435449	0.767803	-2.01845
Single-cell pbulk	Plasmablast	Day 28	PCGF6	-1.81656	3.45917	-2.1614	0.0437568	0.769613	-2.01641
Single-cell pbulk	Plasmablast	Day 28	RGS14	1.36019	5.25182	2.10337	0.0439253	0.769613	2.0148
Single-cell pbulk	Plasmablast	Day 28	CASD1	-1.55055	4.79664	-2.23052	0.0439402	0.769613	-2.01466
Single-cell pbulk	Plasmablast	Day 28	SCO1	1.61185	4.50705	2.10286	0.0439732	0.769613	2.01435
Single-cell pbulk	Plasmablast	Day 28	FLI1	0.635523	6.97667	2.203	0.0441073	0.770532	2.01307
Single-cell pbulk	Plasmablast	Day 28	IFT20	-1.77703	5.26583	-2.09478	0.0447374	0.772752	-2.00712
Single-cell pbulk	Plasmablast	Day 28	ZMIZ1	1.65162	3.95638	2.12478	0.0447963	0.772752	2.00656
Single-cell pbulk	Plasmablast	Day 28	NRAS	1.88237	5.46649	2.41543	0.0448444	0.772752	2.00611
Single-cell pbulk	Plasmablast	Day 28	GMPPA	-1.1199	6.4728	-2.09215	0.0449897	0.772752	-2.00475
Single-cell pbulk	Plasmablast	Day 28	PIK3CG	1.45678	6.44774	2.17071	0.0450395	0.772752	2.00429
Single-cell pbulk	Plasmablast	Day 28	CTNS	-1.57784	3.36098	-2.08961	0.045233	0.772752	-2.00248
Single-cell pbulk	Plasmablast	Day 28	MIER3	1.20223	3.88516	2.15715	0.045283	0.772752	2.00202
Single-cell pbulk	Plasmablast	Day 28	SLC35B2	-1.00411	5.45633	-2.08742	0.0454447	0.772752	-2.00052
Single-cell pbulk	Plasmablast	Day 28	CCT5	-0.869269	6.50013	-2.30536	0.0457687	0.772752	-1.99752
Single-cell pbulk	Plasmablast	Day 28	DNAJC3	0.617105	8.09711	2.22998	0.0457784	0.772752	1.99743
Single-cell pbulk	Plasmablast	Day 28	PI4KB	1.64922	4.71638	2.08443	0.0457803	0.772752	1.99741
Single-cell pbulk	Plasmablast	Day 28	TSHR	1.51034	4.96909	2.08284	0.0459008	0.772752	1.9963
Single-cell pbulk	Plasmablast	Day 28	PSMD9	-1.23936	5.93111	-2.08327	0.0459488	0.772752	-1.99586
Single-cell pbulk	Plasmablast	Day 28	CEP85	-1.61261	3.33493	-2.08372	0.0460026	0.772752	-1.99537
Single-cell pbulk	Plasmablast	Day 28	TMEM62	1.25976	4.44631	2.0815	0.0460205	0.772752	1.99521
Single-cell pbulk	Plasmablast	Day 28	SLC38A5	-1.19396	6.27971	-2.13136	0.0460676	0.772752	-1.99477
Single-cell pbulk	Plasmablast	Day 28	FKBP3	1.07775	5.87979	2.12023	0.046196	0.772752	1.9936
Single-cell pbulk	Plasmablast	Day 28	SLC12A9	-1.23042	4.39966	-2.24946	0.046437	0.772752	-1.9914
Single-cell pbulk	Plasmablast	Day 28	TMCC1	-1.48296	4.3639	-2.0775	0.0465133	0.772752	-1.99071
Single-cell pbulk	Plasmablast	Day 28	C1RL	-1.2125	3.92339	-2.07642	0.046519	0.772752	-1.99065
Single-cell pbulk	Plasmablast	Day 28	RPL31	0.427839	9.41929	2.08135	0.0465484	0.772752	1.99039
Single-cell pbulk	Plasmablast	Day 28	ZNHIT6	1.5995	3.924	2.07579	0.0465816	0.772752	1.99008
Single-cell pbulk	Plasmablast	Day 28	KDM1A	1.30694	5.87137	2.07568	0.0465925	0.772752	1.98999
Single-cell pbulk	Plasmablast	Day 28	INVS	1.52986	3.92932	2.15022	0.0466492	0.772752	1.98947
Single-cell pbulk	Plasmablast	Day 28	JAK2	1.25523	5.80213	2.07438	0.0467207	0.772752	1.98882
Single-cell pbulk	Plasmablast	Day 28	CDR2	-1.68743	5.28408	-2.14076	0.0468306	0.772752	-1.98783
Single-cell pbulk	Plasmablast	Day 28	TRIM52	-2.06551	4.52063	-2.07304	0.0468543	0.772752	-1.98762
Single-cell pbulk	Plasmablast	Day 28	C19orf10	-0.83455	9.85304	-2.14766	0.0470759	0.772752	-1.98562
Single-cell pbulk	Plasmablast	Day 28	SLC25A36	1.25952	5.60374	2.07009	0.0471477	0.772752	1.98497
Single-cell pbulk	Plasmablast	Day 28	ZNF664	-1.04566	5.78506	-2.12666	0.0472513	0.772752	-1.98404
Single-cell pbulk	Plasmablast	Day 28	NCF1	0.692417	8.77642	2.06839	0.0473345	0.772752	1.9833
Single-cell pbulk	Plasmablast	Day 28	SENP5	1.18198	4.8755	2.10212	0.0473621	0.772752	1.98305
Single-cell pbulk	Plasmablast	Day 28	CR2	-1.66658	3.44648	-2.07147	0.0473732	0.772752	-1.98295
Single-cell pbulk	Plasmablast	Day 28	MEX3C	-1.46239	4.63305	-2.1667	0.0475579	0.772752	-1.9813
Single-cell pbulk	Plasmablast	Day 28	SMURF1	-1.46148	3.69677	-2.12096	0.0476164	0.772752	-1.98078
Single-cell pbulk	Plasmablast	Day 28	ZNF708	1.9059	4.59919	2.06507	0.0476515	0.772752	1.98046
Single-cell pbulk	Plasmablast	Day 28	DAPK3	1.55278	4.81534	2.06489	0.0476703	0.772752	1.9803
Single-cell pbulk	Plasmablast	Day 28	IPO5	1.09519	6.12777	2.29467	0.0477447	0.772752	1.97963
Single-cell pbulk	Plasmablast	Day 28	FHOD1	1.62422	4.43222	2.27891	0.047789	0.772752	1.97924
Single-cell pbulk	Plasmablast	Day 28	BCAP31	-0.615749	7.43244	-2.06363	0.0477974	0.772752	-1.97917
Single-cell pbulk	Plasmablast	Day 28	CTSD	-0.758198	7.37439	-2.11719	0.0480051	0.772752	-1.97732
Single-cell pbulk	Plasmablast	Day 28	CAPZB	0.594782	7.81514	2.09501	0.048009	0.772752	1.97729
Single-cell pbulk	Plasmablast	Day 28	DDX3X	1.05951	6.84591	2.13416	0.0482307	0.772752	1.97533
Single-cell pbulk	Plasmablast	Day 28	ATP13A3	1.30899	4.18838	2.05925	0.0482414	0.772752	1.97524
Single-cell pbulk	Plasmablast	Day 28	ARID4A	-1.11227	5.67179	-2.11581	0.0484029	0.772752	-1.97381
Single-cell pbulk	Plasmablast	Day 28	CLPTM1	-0.751128	6.24138	-2.15865	0.0485731	0.772752	-1.97232
Single-cell pbulk	Plasmablast	Day 28	SPRTN	-1.72757	4.04239	-2.11185	0.0487708	0.772752	-1.97059
Single-cell pbulk	Plasmablast	Day 28	AARSD1	0.990988	4.43566	2.21186	0.0487767	0.772752	1.97054
Single-cell pbulk	Plasmablast	Day 28	TRIB1	1.10672	6.87686	2.05347	0.0488339	0.772752	1.97004
Single-cell pbulk	Plasmablast	Day 28	ARF6	1.27243	6.94603	2.05691	0.0489099	0.772752	1.96938
Single-cell pbulk	Plasmablast	Day 28	C21orf33	-0.78463	6.60958	-2.05242	0.0489428	0.772752	-1.96909
Single-cell pbulk	Plasmablast	Day 28	C7orf49	1.31632	4.96536	2.11852	0.0490914	0.772752	1.9678
Single-cell pbulk	Plasmablast	Day 28	IDE	1.04175	6.02174	2.05051	0.0491403	0.772752	1.96737
Single-cell pbulk	Plasmablast	Day 28	DSN1	-1.57188	4.93391	-2.05013	0.0491793	0.772752	-1.96703
Single-cell pbulk	Plasmablast	Day 28	MRPS23	-1.08421	5.47877	-2.04937	0.0492577	0.772752	-1.96635
Single-cell pbulk	Plasmablast	Day 28	TBC1D15	1.3777	4.49739	2.04933	0.0492626	0.772752	1.96631
Single-cell pbulk	Plasmablast	Day 28	MKI67	-2.47663	5.64114	-2.10604	0.0494076	0.772752	-1.96506
Single-cell pbulk	Plasmablast	Day 28	APBA3	1.73919	4.86566	2.07528	0.0495252	0.772752	1.96404
Single-cell pbulk	Plasmablast	Day 28	GSTP1	0.90632	8.9217	2.14184	0.0495782	0.772752	1.96359
Single-cell pbulk	Plasmablast	Day 28	ATP2C1	-1.63699	4.44168	-2.04731	0.0496032	0.772752	-1.96337
Single-cell pbulk	Plasmablast	Day 28	DTD2	1.45993	3.55179	2.04652	0.0498516	0.772752	1.96123
Single-cell pbulk	Plasmablast	Day 28	KPNA5	1.51392	3.80605	2.04291	0.0499327	0.772752	1.96054
Single-cell pbulk	Platelet	Day 1	TLR5	1.68791	5.28831	3.99714	0.00014803	0.247714	3.79435
Single-cell pbulk	Platelet	Day 1	CTSB	1.9202	5.85748	3.96854	0.000162073	0.247714	3.7718
Single-cell pbulk	Platelet	Day 1	ERCC1	1.5822	5.42448	3.73759	0.000305779	0.247714	3.61035
Single-cell pbulk	Platelet	Day 1	PTP4A2	-0.573478	10.0383	-3.6498	0.000478585	0.247714	-3.49246
Single-cell pbulk	Platelet	Day 1	UBE2J1	-1.21377	7.99362	-3.60295	0.000482585	0.247714	-3.49024
Single-cell pbulk	Platelet	Day 1	MTPN	-0.630428	11.1954	-3.54003	0.000687564	0.247714	-3.39449
Single-cell pbulk	Platelet	Day 1	BLVRA	1.58389	4.95702	3.50742	0.000772759	0.247714	3.36237
Single-cell pbulk	Platelet	Day 1	DDX6	1.67123	6.5529	3.46268	0.000780221	0.247714	3.35972
Single-cell pbulk	Platelet	Day 1	ANKS1A	-1.53408	5.51277	-3.44985	0.000813428	0.247714	-3.34818
Single-cell pbulk	Platelet	Day 1	KCTD20	-0.804849	8.42723	-3.45661	0.000862835	0.247714	-3.33181
Single-cell pbulk	Platelet	Day 1	VMP1	1.83619	5.40425	3.42235	0.000891256	0.247714	3.32278
Single-cell pbulk	Platelet	Day 1	FRAT2	1.36958	4.83745	3.45005	0.00092428	0.247714	3.31262
Single-cell pbulk	Platelet	Day 1	SRP68	1.32725	4.75619	3.39781	0.000960704	0.247714	3.30179
Single-cell pbulk	Platelet	Day 1	MARCH7	1.68837	5.62571	3.33954	0.00116972	0.280065	3.24616
Single-cell pbulk	Platelet	Day 1	GART	1.33443	4.73437	3.31372	0.00127206	0.284263	3.22221
Single-cell pbulk	Platelet	Day 1	KIAA0196	1.3431	4.80569	3.27204	0.00144546	0.289366	3.18542
Single-cell pbulk	Platelet	Day 1	PPT1	1.6253	5.33933	3.29941	0.00148955	0.289366	3.17671
Single-cell pbulk	Platelet	Day 1	BROX	-1.4789	6.45964	-3.27841	0.00155387	0.289366	-3.16443
Single-cell pbulk	Platelet	Day 1	H2AFJ	-0.958771	9.48223	-3.20475	0.00197185	0.310799	-3.09444
Single-cell pbulk	Platelet	Day 1	TSPAN18	-1.08577	8.52126	-3.18184	0.00206206	0.310799	-3.08115
Single-cell pbulk	Platelet	Day 1	NXF1	1.36479	4.96261	3.16753	0.00223035	0.310799	3.05771
Single-cell pbulk	Platelet	Day 1	CELF1	1.32065	5.00058	3.1517	0.00231702	0.310799	3.04627
Single-cell pbulk	Platelet	Day 1	RNF10	-1.11115	7.54964	-3.11637	0.00236175	0.310799	-3.04051
Single-cell pbulk	Platelet	Day 1	HDAC5	-1.29545	7.39324	-3.11156	0.00241009	0.310799	-3.03441
Single-cell pbulk	Platelet	Day 1	KIFC3	-1.06538	8.2413	-3.12883	0.00245905	0.310799	-3.02834
Single-cell pbulk	Platelet	Day 1	CISD3	1.29279	5.01016	3.11476	0.00260531	0.310799	3.01083
Single-cell pbulk	Platelet	Day 1	CD9	-0.730471	10.0637	-3.11687	0.00262067	0.310799	-3.00905
Single-cell pbulk	Platelet	Day 1	MEIS1	-1.13227	7.90756	-3.10703	0.00263548	0.310799	-3.00734
Single-cell pbulk	Platelet	Day 1	CSNK1D	1.47671	5.38119	3.10521	0.0026889	0.310799	3.00123
Single-cell pbulk	Platelet	Day 1	TUBA1C	-0.731137	10.2326	-2.99227	0.00368518	0.382704	-2.90392
Single-cell pbulk	Platelet	Day 1	PARP9	1.36847	4.86119	2.96775	0.00371589	0.382704	2.90132
Single-cell pbulk	Platelet	Day 1	ANAPC15	1.45269	5.2805	2.9859	0.00377683	0.382704	2.89622
Single-cell pbulk	Platelet	Day 1	OAZ1	-0.427863	13.1927	-2.98084	0.00381603	0.382704	-2.89298
Single-cell pbulk	Platelet	Day 1	RNF130	1.436	6.86066	2.97364	0.00388184	0.382704	2.88761
Single-cell pbulk	Platelet	Day 1	OSBPL8	-1.07782	7.58902	-2.90906	0.00444314	0.406809	-2.84486
Single-cell pbulk	Platelet	Day 1	VDAC1	1.37642	5.37366	2.90841	0.00445256	0.406809	2.84418
Single-cell pbulk	Platelet	Day 1	CDC42SE2	-1.14467	7.93431	-2.92059	0.00459536	0.406809	-2.83411
Single-cell pbulk	Platelet	Day 1	SIRPB1	1.10867	4.67503	2.90668	0.00483476	0.406809	2.81784
Single-cell pbulk	Platelet	Day 1	JKAMP	-1.61542	6.17705	-2.88001	0.00483668	0.406809	-2.81771
Single-cell pbulk	Platelet	Day 1	GNAS	-0.451406	12.1216	-2.87786	0.00517036	0.406809	-2.79622
Single-cell pbulk	Platelet	Day 1	UQCRH	-0.537774	10.0774	-2.85397	0.00522233	0.406809	-2.79299
Single-cell pbulk	Platelet	Day 1	PRCP	1.29763	4.92437	2.8778	0.00526269	0.406809	2.7905
Single-cell pbulk	Platelet	Day 1	CYP1B1	1.17575	4.68755	2.86426	0.0054208	0.406809	2.7809
Single-cell pbulk	Platelet	Day 1	TMEM9	-1.40836	5.47972	-2.86327	0.00542143	0.406809	-2.78086
Single-cell pbulk	Platelet	Day 1	SRA1	1.34724	5.33493	2.83462	0.00550403	0.406809	2.77595
Single-cell pbulk	Platelet	Day 1	SF3B14	1.37842	5.72073	2.81904	0.00577677	0.406809	2.76019
Single-cell pbulk	Platelet	Day 1	LGALS9	1.51236	5.13	2.83211	0.0059363	0.406809	2.75128
Single-cell pbulk	Platelet	Day 1	SSR4	-0.649686	9.36064	-2.81724	0.00610716	0.406809	-2.74197
Single-cell pbulk	Platelet	Day 1	C4orf48	1.42707	5.10136	2.79653	0.00616097	0.406809	2.73909
Single-cell pbulk	Platelet	Day 1	ABRACL	-1.35463	6.21438	-2.79517	0.00618795	0.406809	-2.73765
Single-cell pbulk	Platelet	Day 1	DPYSL2	1.35583	4.92942	2.79536	0.00618951	0.406809	2.73757
Single-cell pbulk	Platelet	Day 1	HAT1	1.3002	5.15005	2.76881	0.00667692	0.420766	2.71254
Single-cell pbulk	Platelet	Day 1	DENND2C	-1.4691	6.60153	-2.77326	0.00685779	0.420766	-2.70367
Single-cell pbulk	Platelet	Day 1	KLF4	1.40652	5.02288	2.75323	0.00697701	0.420766	2.69794
Single-cell pbulk	Platelet	Day 1	SH3BGRL2	-0.683564	9.55944	-2.76105	0.00708034	0.420766	-2.69304
Single-cell pbulk	Platelet	Day 1	ENDOD1	-0.687659	9.70632	-2.76652	0.00712126	0.420766	-2.69112
Single-cell pbulk	Platelet	Day 1	FERMT3	-0.555914	11.1959	-2.76161	0.00720381	0.420766	-2.68727
Single-cell pbulk	Platelet	Day 1	TGFB1	-0.437531	12.2805	-2.75501	0.00728056	0.420766	-2.68373
Single-cell pbulk	Platelet	Day 1	LINC00969	1.12573	4.78387	2.71486	0.00777889	0.434282	2.66152
Single-cell pbulk	Platelet	Day 1	MYCBP	-1.27793	5.53692	-2.70429	0.00798722	0.434282	-2.65261
Single-cell pbulk	Platelet	Day 1	AC015987.2	-1.09184	6.44363	-2.71875	0.00801731	0.434282	-2.65134
Single-cell pbulk	Platelet	Day 1	CAP1	-0.568746	9.99828	-2.71349	0.00816926	0.434282	-2.64499
Single-cell pbulk	Platelet	Day 1	ZDHHC20	1.11467	5.19574	2.68854	0.00834784	0.434282	2.63767
Single-cell pbulk	Platelet	Day 1	TAPT1	1.3339	5.12913	2.69588	0.00855805	0.434282	2.62922
Single-cell pbulk	Platelet	Day 1	FCN1	2.06863	6.71986	2.6963	0.00856377	0.434282	2.62899
Single-cell pbulk	Platelet	Day 1	S100A4	1.3078	8.57144	2.69227	0.00860509	0.434282	2.62736
Single-cell pbulk	Platelet	Day 1	NDUFA7.1	1.21419	4.9733	2.6735	0.00872981	0.434282	2.62246
Single-cell pbulk	Platelet	Day 1	CFD	1.74991	5.47987	2.68634	0.00888785	0.434282	2.61634
Single-cell pbulk	Platelet	Day 1	RAB14	-1.0347	7.06874	-2.67296	0.00927827	0.434282	-2.60163
Single-cell pbulk	Platelet	Day 1	NDUFS5	-0.77828	8.7583	-2.66832	0.0092952	0.434282	-2.601
Single-cell pbulk	Platelet	Day 1	MRPL36	1.19495	4.82966	2.66453	0.00933533	0.434282	2.59952
Single-cell pbulk	Platelet	Day 1	TNFAIP8L1	-1.14519	6.74309	-2.65941	0.00950059	0.434282	-2.5935
Single-cell pbulk	Platelet	Day 1	PRKAR1A	-0.766779	8.6256	-2.63909	0.00957838	0.434282	-2.59069
Single-cell pbulk	Platelet	Day 1	ARL6IP4	1.2961	6.16765	2.65614	0.00968705	0.434282	2.5868
Single-cell pbulk	Platelet	Day 1	NUTF2	-0.583496	9.51134	-2.63933	0.00999466	0.434282	-2.57601
Single-cell pbulk	Platelet	Day 1	VKORC1L1	-1.12601	6.69258	-2.63449	0.0101087	0.434282	-2.57209
Single-cell pbulk	Platelet	Day 1	TBC1D13	1.16538	5.61067	2.63498	0.0101861	0.434282	2.56945
Single-cell pbulk	Platelet	Day 1	NDUFS6	1.27126	5.37309	2.6345	0.0102284	0.434282	2.56801
Single-cell pbulk	Platelet	Day 1	RNF11	-0.540253	10.7197	-2.62297	0.01041	0.434282	-2.5619
Single-cell pbulk	Platelet	Day 1	ITM2B	-0.433594	12.0986	-2.62375	0.0104765	0.434282	-2.55969
Single-cell pbulk	Platelet	Day 1	RAB1A	-1.09164	6.52238	-2.6197	0.0104943	0.434282	-2.5591
Single-cell pbulk	Platelet	Day 1	MGAT1	1.30098	5.40997	2.60687	0.0109764	0.43689	2.54345
Single-cell pbulk	Platelet	Day 1	SMPD1	-1.13136	6.6644	-2.59912	0.0110626	0.43689	-2.54072
Single-cell pbulk	Platelet	Day 1	ITGA6	1.25135	5.66814	2.58539	0.0110985	0.43689	2.53958
Single-cell pbulk	Platelet	Day 1	TRIM8	-1.28875	6.01324	-2.60045	0.0111509	0.43689	-2.53794
Single-cell pbulk	Platelet	Day 1	THEM5	-1.27514	6.01991	-2.59829	0.0112183	0.43689	-2.53582
Single-cell pbulk	Platelet	Day 1	MGST1	1.07905	4.7512	2.56719	0.0116845	0.43689	2.52153
Single-cell pbulk	Platelet	Day 1	CTDSP2	1.00022	7.40416	2.58186	0.0117433	0.43689	2.51976
Single-cell pbulk	Platelet	Day 1	KIAA1143	1.07885	4.94958	2.561	0.0118893	0.43689	2.51541
Single-cell pbulk	Platelet	Day 1	ALDH16A1	1.2211	5.13833	2.56101	0.0118915	0.43689	2.51535
Single-cell pbulk	Platelet	Day 1	SNN	-0.625903	10.1295	-2.57146	0.0120179	0.43689	-2.51162
Single-cell pbulk	Platelet	Day 1	LYZ	1.76585	8.9941	2.56444	0.0121157	0.43689	2.50876
Single-cell pbulk	Platelet	Day 1	DNM1	-1.08641	5.76342	-2.5685	0.0121553	0.43689	-2.5076
Single-cell pbulk	Platelet	Day 1	LRP1	1.19601	5.03287	2.56758	0.0122517	0.43689	2.50481
Single-cell pbulk	Platelet	Day 1	UBE2H	-0.864063	9.14925	-2.55892	0.0124008	0.437553	-2.50053
Single-cell pbulk	Platelet	Day 1	GPR55	1.33787	5.77358	2.54028	0.0125688	0.43886	2.49576
Single-cell pbulk	Platelet	Day 1	MS4A6A	1.44422	5.66053	2.54886	0.0127655	0.441132	2.49025
Single-cell pbulk	Platelet	Day 1	CAST	1.26574	7.25264	2.54204	0.0129673	0.443533	2.48467
Single-cell pbulk	Platelet	Day 1	FKBP1A	-0.450535	10.229	-2.53023	0.0133525	0.445787	-2.47423
Single-cell pbulk	Platelet	Day 1	FASTKD5	-1.16068	5.47652	-2.52819	0.0134364	0.445787	-2.47199
Single-cell pbulk	Platelet	Day 1	TYROBP	1.65892	7.93465	2.51072	0.0136032	0.445787	2.46758
Single-cell pbulk	Platelet	Day 1	MAPRE2	-0.654617	8.86985	-2.52428	0.0136401	0.445787	-2.4666
Single-cell pbulk	Platelet	Day 1	ZNF217	1.19788	5.33973	2.50827	0.0136981	0.445787	2.46508
Single-cell pbulk	Platelet	Day 1	SYTL1	-1.30194	5.11267	-2.51843	0.0139017	0.446764	-2.45979
Single-cell pbulk	Platelet	Day 1	SDC4	-1.1456	6.4882	-2.51384	0.0139947	0.446764	-2.4574
Single-cell pbulk	Platelet	Day 1	RABAC1	-0.797988	8.39358	-2.50979	0.0142168	0.449572	-2.45174
Single-cell pbulk	Platelet	Day 1	GABPA	1.19466	5.41142	2.48209	0.0146754	0.452596	2.44029
Single-cell pbulk	Platelet	Day 1	PSMA7	1.2152	7.2984	2.49121	0.0148007	0.452596	2.43722
Single-cell pbulk	Platelet	Day 1	C19orf33	-0.676943	8.96261	-2.49736	0.0148035	0.452596	-2.43715
Single-cell pbulk	Platelet	Day 1	TM6SF1	-1.05277	7.21504	-2.49213	0.0151022	0.452596	-2.42992
Single-cell pbulk	Platelet	Day 1	SGMS1	-1.19212	6.02122	-2.46789	0.0152362	0.452596	-2.42671
Single-cell pbulk	Platelet	Day 1	SPCS3	-1.11726	6.48032	-2.46974	0.0156652	0.452596	-2.41662
Single-cell pbulk	Platelet	Day 1	TRAPPC11	1.03604	4.80229	2.45622	0.0156807	0.452596	2.41626
Single-cell pbulk	Platelet	Day 1	RP11-678G14.3	-0.882302	7.38629	-2.47076	0.0157322	0.452596	-2.41507
Single-cell pbulk	Platelet	Day 1	CKAP5	1.09184	5.99008	2.46504	0.0157681	0.452596	2.41424
Single-cell pbulk	Platelet	Day 1	MCTS1	0.951501	4.86651	2.44982	0.0159801	0.452596	2.40937
Single-cell pbulk	Platelet	Day 1	GLYATL2	0.870694	4.80818	2.46233	0.0160307	0.452596	2.40822
Single-cell pbulk	Platelet	Day 1	AMFR	-0.868405	7.8355	-2.44826	0.0160482	0.452596	-2.40782
Single-cell pbulk	Platelet	Day 1	STX11	-0.905033	8.5616	-2.44771	0.0160697	0.452596	-2.40733
Single-cell pbulk	Platelet	Day 1	S100A11	1.62041	7.12677	2.45463	0.0162027	0.452596	2.40432
Single-cell pbulk	Platelet	Day 1	UIMC1	-1.05511	6.97241	-2.43797	0.0164491	0.45315	-2.3988
Single-cell pbulk	Platelet	Day 1	ZNF185	-0.588153	9.0122	-2.44488	0.0166925	0.45315	-2.39341
Single-cell pbulk	Platelet	Day 1	NDUFS7	1.28988	5.69472	2.43169	0.0167532	0.45315	2.39208
Single-cell pbulk	Platelet	Day 1	STK4	-0.955913	8.09263	-2.45027	0.0169755	0.45315	-2.38724
Single-cell pbulk	Platelet	Day 1	RRAGC	1.0628	5.1015	2.43917	0.0169917	0.45315	2.38689
Single-cell pbulk	Platelet	Day 1	NDUFA5	-0.746067	7.59918	-2.43676	0.0170419	0.45315	-2.3858
Single-cell pbulk	Platelet	Day 1	PRKAR2B	-0.425667	12.8419	-2.43713	0.0171689	0.45315	-2.38307
Single-cell pbulk	Platelet	Day 1	PSMD1	1.04487	4.89703	2.43135	0.0173778	0.455081	2.37862
Single-cell pbulk	Platelet	Day 1	TCERG1	1.04123	4.76703	2.40703	0.0178286	0.457908	2.36916
Single-cell pbulk	Platelet	Day 1	CA5B	0.990846	4.77008	2.40393	0.0180055	0.457908	2.3655
Single-cell pbulk	Platelet	Day 1	HIST1H2BO	1.36704	5.55485	2.4166	0.0180264	0.457908	2.36508
Single-cell pbulk	Platelet	Day 1	GON4L	1.14641	5.05716	2.40264	0.0180322	0.457908	2.36496
Single-cell pbulk	Platelet	Day 1	BLOC1S6	-0.832806	7.72698	-2.41379	0.0181934	0.458528	-2.36166
Single-cell pbulk	Platelet	Day 1	GNG11	-0.436478	12.2762	-2.4084	0.0183686	0.45949	-2.3581
Single-cell pbulk	Platelet	Day 1	CD151	-0.658284	8.91355	-2.39703	0.0190348	0.465406	-2.34485
Single-cell pbulk	Platelet	Day 1	TAF10	-0.555739	9.26237	-2.39268	0.019059	0.465406	-2.34438
Single-cell pbulk	Platelet	Day 1	BANK1	-1.05827	7.3418	-2.39916	0.019083	0.465406	-2.3439
Single-cell pbulk	Platelet	Day 1	FBXO34	1.09078	5.00856	2.38837	0.0194459	0.465406	2.33687
Single-cell pbulk	Platelet	Day 1	NDRG3	1.23307	5.17437	2.37373	0.0194673	0.465406	2.33646
Single-cell pbulk	Platelet	Day 1	MT-ND6	-0.661502	8.94117	-2.38486	0.0196028	0.465406	-2.33387
Single-cell pbulk	Platelet	Day 1	SMARCB1	1.08235	5.0254	2.38421	0.01964	0.465406	2.33316
Single-cell pbulk	Platelet	Day 1	CNN2	0.888589	7.19675	2.37584	0.0198633	0.465406	2.32892
Single-cell pbulk	Platelet	Day 1	RTN2	-0.943652	6.9524	-2.37495	0.0198749	0.465406	-2.3287
Single-cell pbulk	Platelet	Day 1	INPP5A	-1.00581	6.44952	-2.37085	0.0201384	0.465406	-2.32376
Single-cell pbulk	Platelet	Day 1	C6orf25	-0.491144	11.638	-2.37127	0.0201872	0.465406	-2.32285
Single-cell pbulk	Platelet	Day 1	CREB1	1.13977	5.58332	2.37071	0.0202924	0.465406	2.3209
Single-cell pbulk	Platelet	Day 1	RAP1GDS1	1.12342	6.06773	2.36042	0.020652	0.465406	2.31429
Single-cell pbulk	Platelet	Day 1	KIAA0430	1.07704	5.61532	2.36472	0.0208179	0.465406	2.31127
Single-cell pbulk	Platelet	Day 1	IGJ	-1.53343	5.10494	-2.35922	0.0208548	0.465406	-2.3106
Single-cell pbulk	Platelet	Day 1	ARPC1B	-0.36668	11.6524	-2.35985	0.0209727	0.465406	-2.30848
Single-cell pbulk	Platelet	Day 1	TMBIM1	-0.609958	9.577	-2.35593	0.021026	0.465406	-2.30752
Single-cell pbulk	Platelet	Day 1	MIR4435-1HG	-0.752811	8.46885	-2.35138	0.0211572	0.465406	-2.30517
Single-cell pbulk	Platelet	Day 1	MBNL1-AS1	-1.0585	6.39865	-2.34936	0.0213334	0.465406	-2.30203
Single-cell pbulk	Platelet	Day 1	JADE2	0.970639	5.00521	2.33198	0.0216403	0.465406	2.29662
Single-cell pbulk	Platelet	Day 1	S1PR4	1.11144	5.25342	2.34642	0.0217045	0.465406	2.2955
Single-cell pbulk	Platelet	Day 1	SLC44A2	-0.552773	8.9645	-2.34	0.0218451	0.465406	-2.29305
Single-cell pbulk	Platelet	Day 1	TUBA4A	-0.49248	11.8405	-2.33656	0.0218727	0.465406	-2.29257
Single-cell pbulk	Platelet	Day 1	NGFRAP1	-0.560608	10.2337	-2.34031	0.0219374	0.465406	-2.29145
Single-cell pbulk	Platelet	Day 1	U2AF1L4	1.10116	4.95581	2.31647	0.0224748	0.467578	2.28225
Single-cell pbulk	Platelet	Day 1	ZFAND1	-0.925519	6.63396	-2.32698	0.0225986	0.467578	-2.28015
Single-cell pbulk	Platelet	Day 1	PGRMC1	-0.522488	10.5643	-2.32375	0.0226948	0.467578	-2.27853
Single-cell pbulk	Platelet	Day 1	ATG10	0.955093	4.89894	2.32831	0.0227155	0.467578	2.27819
Single-cell pbulk	Platelet	Day 1	LIMS1	-0.454563	11.9882	-2.32259	0.0227372	0.467578	-2.27782
Single-cell pbulk	Platelet	Day 1	ECH1	1.12596	5.69018	2.32219	0.0228952	0.467956	2.27518
Single-cell pbulk	Platelet	Day 1	PRKCQ-AS1	1.04861	5.17606	2.29491	0.0237683	0.471799	2.26085
Single-cell pbulk	Platelet	Day 1	MBNL1	-0.42285	10.6634	-2.30446	0.0238373	0.471799	-2.25974
Single-cell pbulk	Platelet	Day 1	COMMD7	-0.724985	8.20078	-2.29935	0.0241522	0.471799	-2.2547
Single-cell pbulk	Platelet	Day 1	NOP10	1.19919	6.43486	2.29516	0.0244041	0.471799	2.25071
Single-cell pbulk	Platelet	Day 1	TSPO	1.36016	6.68721	2.29446	0.0244225	0.471799	2.25042
Single-cell pbulk	Platelet	Day 1	DYNC1H1	1.1229	5.53486	2.29436	0.0244589	0.471799	2.24984
Single-cell pbulk	Platelet	Day 1	KLF3	-0.746387	8.32865	-2.29457	0.0244918	0.471799	-2.24933
Single-cell pbulk	Platelet	Day 1	CSF3R	1.2906	5.1772	2.28081	0.0246182	0.471799	2.24734
Single-cell pbulk	Platelet	Day 1	FKBP8	-0.507535	9.73291	-2.29002	0.0247044	0.471799	-2.24599
Single-cell pbulk	Platelet	Day 1	RP6-206I17.1	1.09858	5.4656	2.28843	0.0247925	0.471799	2.24462
Single-cell pbulk	Platelet	Day 1	NBR1	-1.00593	6.36874	-2.28515	0.0249676	0.471799	-2.2419
Single-cell pbulk	Platelet	Day 1	ODC1	-0.512333	11.1993	-2.2847	0.0250191	0.471799	-2.24111
Single-cell pbulk	Platelet	Day 1	FAM63A	-0.779753	8.24868	-2.28597	0.025035	0.471799	-2.24086
Single-cell pbulk	Platelet	Day 1	IQGAP2	-0.66059	8.86635	-2.28389	0.0252311	0.471799	-2.23785
Single-cell pbulk	Platelet	Day 1	GBP2	1.04565	5.17912	2.28229	0.025282	0.471799	2.23707
Single-cell pbulk	Platelet	Day 1	ACTN1	-0.47912	10.5434	-2.28053	0.0253352	0.471799	-2.23625
Single-cell pbulk	Platelet	Day 1	TCF25	-1.05635	6.45272	-2.27592	0.0255638	0.473425	-2.23277
Single-cell pbulk	Platelet	Day 1	PF4	-0.464955	12.646	-2.27387	0.0257402	0.474072	-2.23011
Single-cell pbulk	Platelet	Day 1	PI4KB	0.967818	5.03793	2.26062	0.0258867	0.474166	2.22791
Single-cell pbulk	Platelet	Day 1	RGS10	-0.436621	11.7478	-2.26539	0.0263616	0.477103	-2.22084
Single-cell pbulk	Platelet	Day 1	MT-CYB	-0.365083	11.7275	-2.26319	0.0264309	0.477103	-2.21982
Single-cell pbulk	Platelet	Day 1	MARCH2	-0.580289	10.543	-2.25863	0.0265313	0.477103	-2.21835
Single-cell pbulk	Platelet	Day 1	RIT1	-0.872539	7.91837	-2.26107	0.0266164	0.477103	-2.2171
Single-cell pbulk	Platelet	Day 1	G3BP2	-0.659427	8.51474	-2.24468	0.0269198	0.479974	-2.21268
Single-cell pbulk	Platelet	Day 1	PSME2	1.12058	6.47571	2.25029	0.0272074	0.480381	2.20853
Single-cell pbulk	Platelet	Day 1	MPL	-0.84738	7.55439	-2.25261	0.0272292	0.480381	-2.20822
Single-cell pbulk	Platelet	Day 1	FBXW7	-1.05142	4.87271	-2.23415	0.0276357	0.48113	-2.20242
Single-cell pbulk	Platelet	Day 1	GFI1B	-0.759254	8.4936	-2.24136	0.0276492	0.48113	-2.20223
Single-cell pbulk	Platelet	Day 1	SOD2	-0.520048	9.99511	-2.24185	0.0277263	0.48113	-2.20114
Single-cell pbulk	Platelet	Day 1	ATP5S	-0.855678	6.58448	-2.22601	0.02815	0.48113	-2.19519
Single-cell pbulk	Platelet	Day 1	FBXO42	1.05063	4.8812	2.22617	0.0281728	0.48113	2.19487
Single-cell pbulk	Platelet	Day 1	TAL1	-0.578661	9.23172	-2.23562	0.0283146	0.48113	-2.1929
Single-cell pbulk	Platelet	Day 1	PRKACB	-0.969998	7.4691	-2.224	0.0283294	0.48113	-2.19269
Single-cell pbulk	Platelet	Day 1	ALDH2	1.08868	5.10769	2.2337	0.02842	0.48113	2.19144
Single-cell pbulk	Platelet	Day 1	PITPNA	1.00084	4.98878	2.23257	0.0286197	0.481964	2.18869
Single-cell pbulk	Platelet	Day 1	UBASH3B	-0.990469	6.58629	-2.23056	0.0287639	0.481964	-2.18671
Single-cell pbulk	Platelet	Day 1	SSH2	0.9191	6.64716	2.22624	0.0289006	0.481964	2.18484
Single-cell pbulk	Platelet	Day 1	FAM162A	0.984184	4.78488	2.21138	0.0292184	0.484851	2.18053
Single-cell pbulk	Platelet	Day 1	MOB3C	-0.994217	7.52597	-2.21354	0.029785	0.488498	-2.17294
Single-cell pbulk	Platelet	Day 1	ANXA4	0.884905	4.90225	2.21474	0.0297957	0.488498	2.1728
Single-cell pbulk	Platelet	Day 1	PLAUR	0.958736	4.75151	2.21507	0.0298753	0.488498	2.17174
Single-cell pbulk	Platelet	Day 1	SPOP	-1.18652	5.8495	-2.19924	0.0300962	0.489721	-2.16882
Single-cell pbulk	Platelet	Day 1	HLA-E	-0.323583	12.6983	-2.19878	0.0308797	0.500042	-2.15862
Single-cell pbulk	Platelet	Day 1	SAP30L	-1.04568	5.4386	-2.19217	0.031479	0.505646	-2.15096
Single-cell pbulk	Platelet	Day 1	FAM46C	-0.945924	7.53775	-2.18825	0.0315274	0.505646	-2.15035
Single-cell pbulk	Platelet	Day 1	TMEM56	-0.839596	4.8283	-2.18333	0.032243	0.512742	-2.14138
Single-cell pbulk	Platelet	Day 1	ITGA2B	-0.47855	11.0361	-2.18088	0.0322758	0.512742	-2.14098
Single-cell pbulk	Platelet	Day 1	GNAQ	-0.808936	7.73979	-2.16705	0.0325323	0.5143	-2.13781
Single-cell pbulk	Platelet	Day 1	SELK	-1.08581	5.59472	-2.16432	0.0327062	0.5143	-2.13567
Single-cell pbulk	Platelet	Day 1	CAPN1	-0.522408	9.2392	-2.1739	0.0328342	0.5143	-2.1341
Single-cell pbulk	Platelet	Day 1	CHMP6	-0.880647	7.20571	-2.15459	0.0335333	0.521771	-2.12564
Single-cell pbulk	Platelet	Day 1	THEMIS2	1.07071	5.30532	2.15337	0.0336225	0.521771	2.12457
Single-cell pbulk	Platelet	Day 1	SPNS1	-0.715221	8.33851	-2.15469	0.034296	0.52663	-2.11657
Single-cell pbulk	Platelet	Day 1	ATL3	1.03882	5.63701	2.14986	0.0346879	0.52663	2.11198
Single-cell pbulk	Platelet	Day 1	FRMD4B	-0.950469	8.78343	-2.14604	0.034862	0.52663	-2.10996
Single-cell pbulk	Platelet	Day 1	ARMC7	1.11562	5.7889	2.14377	0.0351235	0.52663	2.10693
Single-cell pbulk	Platelet	Day 1	PLEKHO1	-0.467197	10.4156	-2.14165	0.0352272	0.52663	-2.10574
Single-cell pbulk	Platelet	Day 1	LGALSL	-0.723644	9.32729	-2.13857	0.0355344	0.52663	-2.10222
Single-cell pbulk	Platelet	Day 1	ACBD3	-0.911172	4.97639	-2.12843	0.0356409	0.52663	-2.101
Single-cell pbulk	Platelet	Day 1	MSRB3	-0.882884	6.60667	-2.1375	0.035789	0.52663	-2.09932
Single-cell pbulk	Platelet	Day 1	HLA-A	-0.272996	12.0439	-2.13009	0.0363509	0.52663	-2.09298
Single-cell pbulk	Platelet	Day 1	NDUFA6	-0.525769	8.95376	-2.12957	0.0364243	0.52663	-2.09216
Single-cell pbulk	Platelet	Day 1	CUL4A	1.02007	5.10901	2.12857	0.0365803	0.52663	2.09042
Single-cell pbulk	Platelet	Day 1	RBM18	1.03327	5.2246	2.12119	0.0372014	0.52663	2.08355
Single-cell pbulk	Platelet	Day 1	XPR1	-1.07629	5.8697	-2.11007	0.037228	0.52663	-2.08326
Single-cell pbulk	Platelet	Day 1	STXBP2	-0.482473	9.60793	-2.11637	0.0374724	0.52663	-2.08058
Single-cell pbulk	Platelet	Day 1	ADIPOR2	-0.719617	7.02744	-2.11684	0.0375163	0.52663	-2.0801
Single-cell pbulk	Platelet	Day 1	ZBTB8OS	1.04686	5.33849	2.1143	0.0377667	0.52663	2.07738
Single-cell pbulk	Platelet	Day 1	UBE2R2	0.941903	5.52987	2.1112	0.0378896	0.52663	2.07605
Single-cell pbulk	Platelet	Day 1	SLFN14	-0.859511	7.36337	-2.10747	0.0380912	0.52663	-2.07387
Single-cell pbulk	Platelet	Day 1	RCN2	0.922389	4.94404	2.10003	0.0381699	0.52663	2.07303
Single-cell pbulk	Platelet	Day 1	RGS18	-0.507424	11.7288	-2.1049	0.0382942	0.52663	-2.07169
Single-cell pbulk	Platelet	Day 1	SSX2IP	-0.701177	8.83862	-2.10694	0.0384276	0.52663	-2.07026
Single-cell pbulk	Platelet	Day 1	GP9	-0.456435	11.9631	-2.0997	0.0387632	0.52663	-2.06669
Single-cell pbulk	Platelet	Day 1	ABI3	0.999072	5.01897	2.09208	0.0388904	0.52663	2.06534
Single-cell pbulk	Platelet	Day 1	PADI4	-0.817774	7.74582	-2.10059	0.0390167	0.52663	-2.06401
Single-cell pbulk	Platelet	Day 1	DGUOK	0.936564	6.27385	2.09665	0.0392123	0.52663	2.06195
Single-cell pbulk	Platelet	Day 1	MRPL54	0.92367	5.10476	2.08853	0.0392192	0.52663	2.06188
Single-cell pbulk	Platelet	Day 1	OAS1	0.932743	4.91464	2.09741	0.0392502	0.52663	2.06155
Single-cell pbulk	Platelet	Day 1	ARRB1	-0.759263	8.21652	-2.09441	0.0393087	0.52663	-2.06094
Single-cell pbulk	Platelet	Day 1	TMEM70	-0.868412	7.20116	-2.09381	0.0395818	0.52663	-2.05809
Single-cell pbulk	Platelet	Day 1	MRPL18	0.861782	5.78071	2.095	0.0395989	0.52663	2.05791
Single-cell pbulk	Platelet	Day 1	AMICA1	1.09148	5.22688	2.09437	0.0396852	0.52663	2.05701
Single-cell pbulk	Platelet	Day 1	BTBD1	1.04096	5.65357	2.08066	0.0398987	0.52663	2.0548
Single-cell pbulk	Platelet	Day 1	LYPLAL1	-0.870992	8.28162	-2.08545	0.0400784	0.52663	-2.05294
Single-cell pbulk	Platelet	Day 1	MRPL55	0.955604	4.91206	2.08758	0.0401558	0.52663	2.05214
Single-cell pbulk	Platelet	Day 1	ZCCHC17	-0.709972	8.08831	-2.08271	0.0405649	0.52663	-2.04795
Single-cell pbulk	Platelet	Day 1	STK11	-0.884406	5.07663	-2.07141	0.0407722	0.52663	-2.04584
Single-cell pbulk	Platelet	Day 1	HTT	1.03432	6.06631	2.07984	0.0408078	0.52663	2.04548
Single-cell pbulk	Platelet	Day 1	CUX1	-0.822423	7.89327	-2.06906	0.0410454	0.52663	-2.04307
Single-cell pbulk	Platelet	Day 1	ELOVL7	-0.706659	8.71473	-2.06871	0.0410707	0.52663	-2.04282
Single-cell pbulk	Platelet	Day 1	CUL3	-0.999221	5.7858	-2.07183	0.0414185	0.52663	-2.03932
Single-cell pbulk	Platelet	Day 1	CCDC82	0.971423	5.72544	2.06219	0.0416584	0.52663	2.03692
Single-cell pbulk	Platelet	Day 1	APBB1IP	1.12269	6.04837	2.07146	0.0416806	0.52663	2.0367
Single-cell pbulk	Platelet	Day 1	CHD2	-1.00266	6.1667	-2.0603	0.0418909	0.52663	-2.0346
Single-cell pbulk	Platelet	Day 1	ANO6	-0.497863	9.77964	-2.06905	0.0418934	0.52663	-2.03458
Single-cell pbulk	Platelet	Day 1	PDE4D	-0.922622	7.76737	-2.05769	0.0421449	0.52663	-2.03209
Single-cell pbulk	Platelet	Day 1	ARL6IP5	-0.468503	9.95133	-2.06436	0.0423717	0.52663	-2.02985
Single-cell pbulk	Platelet	Day 1	CDYL	-0.960239	6.69121	-2.06698	0.0423881	0.52663	-2.02969
Single-cell pbulk	Platelet	Day 1	R3HDM4	-0.497856	10.0586	-2.0607	0.0426817	0.52663	-2.02681
Single-cell pbulk	Platelet	Day 1	YWHAZ	-0.368482	11.841	-2.05937	0.0427156	0.52663	-2.02648
Single-cell pbulk	Platelet	Day 1	WASF3	-0.855167	6.61327	-2.06138	0.0428696	0.52663	-2.02498
Single-cell pbulk	Platelet	Day 1	TMCC2	0.905667	5.59625	2.05741	0.0429498	0.52663	2.0242
Single-cell pbulk	Platelet	Day 1	ZFR	-0.927998	6.23099	-2.04727	0.0431818	0.52663	-2.02195
Single-cell pbulk	Platelet	Day 1	ECE1	-0.786237	7.02246	-2.05048	0.0435752	0.52663	-2.01815
Single-cell pbulk	Platelet	Day 1	C11orf21	-0.787259	6.95895	-2.05015	0.0438117	0.52663	-2.01589
Single-cell pbulk	Platelet	Day 1	USF2	-0.877022	6.85838	-2.05254	0.0438782	0.52663	-2.01525
Single-cell pbulk	Platelet	Day 1	CCND3	-0.40656	10.9164	-2.04839	0.0439721	0.52663	-2.01436
Single-cell pbulk	Platelet	Day 1	DERA	-0.894294	7.66528	-2.03878	0.0440332	0.52663	-2.01377
Single-cell pbulk	Platelet	Day 1	DCK	-0.908056	6.74785	-2.04555	0.044257	0.52663	-2.01165
Single-cell pbulk	Platelet	Day 1	GPX1	-0.337931	13.8607	-2.04452	0.0445176	0.52663	-2.00918
Single-cell pbulk	Platelet	Day 1	ZBTB16	1.01714	5.00471	2.04379	0.0445202	0.52663	2.00916
Single-cell pbulk	Platelet	Day 1	IFI44	0.987435	4.95818	2.04196	0.0445292	0.52663	2.00907
Single-cell pbulk	Platelet	Day 1	NDUFB1	-0.864345	5.23227	-2.04324	0.0446199	0.52663	-2.00822
Single-cell pbulk	Platelet	Day 1	DNAJB2	-1.03723	6.2351	-2.03144	0.0447892	0.52663	-2.00663
Single-cell pbulk	Platelet	Day 1	CORO1C	-0.526447	9.27278	-2.03972	0.0448641	0.52663	-2.00593
Single-cell pbulk	Platelet	Day 1	DNAJC9	-1.07367	6.12852	-2.03775	0.044878	0.52663	-2.0058
Single-cell pbulk	Platelet	Day 1	ZNF688	-1.00627	5.51218	-2.02904	0.0450291	0.52663	-2.00438
Single-cell pbulk	Platelet	Day 1	LPIN2	-0.923143	6.45219	-2.03763	0.0450681	0.52663	-2.00402
Single-cell pbulk	Platelet	Day 1	NT5C	-0.958234	5.33216	-2.02793	0.0450993	0.52663	-2.00373
Single-cell pbulk	Platelet	Day 1	PBX1	-0.731267	7.81165	-2.02805	0.0451381	0.52663	-2.00337
Single-cell pbulk	Platelet	Day 1	F13A1	-0.359585	11.9131	-2.03576	0.0451415	0.52663	-2.00333
Single-cell pbulk	Platelet	Day 1	AXIN1	-0.835791	5.9298	-2.03555	0.0451886	0.52663	-2.00289
Single-cell pbulk	Platelet	Day 1	SDPR	-0.346476	12.9183	-2.03102	0.0456461	0.52663	-1.99865
Single-cell pbulk	Platelet	Day 1	PITPNM2	-0.824124	6.66143	-2.03029	0.0458142	0.52663	-1.9971
Single-cell pbulk	Platelet	Day 1	ALOX5AP	1.03252	5.2727	2.03056	0.045905	0.52663	1.99627
Single-cell pbulk	Platelet	Day 1	SNRPA1	0.921986	4.92095	2.02035	0.0459475	0.52663	1.99588
Single-cell pbulk	Platelet	Day 1	PRKX	0.942024	5.12209	2.01932	0.0460436	0.52663	1.99499
Single-cell pbulk	Platelet	Day 1	PSMG3	-0.874524	5.06783	-2.01822	0.0461182	0.52663	-1.99431
Single-cell pbulk	Platelet	Day 1	CMTM5	-0.496641	10.7561	-2.02546	0.0461901	0.52663	-1.99365
Single-cell pbulk	Platelet	Day 1	PCTP	0.900261	5.73743	2.01372	0.0476627	0.539895	1.98036
Single-cell pbulk	Platelet	Day 1	LASP1	-0.9224	6.61691	-2.00338	0.0477126	0.539895	-1.97992
Single-cell pbulk	Platelet	Day 1	LHFPL2	-0.919779	6.65719	-2.00241	0.0478696	0.539895	-1.97852
Single-cell pbulk	Platelet	Day 1	CCL5	-0.31235	13.0582	-2.01028	0.0479978	0.539895	-1.97739
Single-cell pbulk	Platelet	Day 1	NAGA	0.94727	5.20141	1.99763	0.0483426	0.541955	1.97434
Single-cell pbulk	Platelet	Day 1	ANKHD1	0.844124	4.92585	1.99588	0.0485918	0.542932	1.97216
Single-cell pbulk	Platelet	Day 1	LZTS2	-0.98003	5.87746	-1.99232	0.0489783	0.5447	-1.96878
Single-cell pbulk	Platelet	Day 1	LOXL3	0.880871	5.21003	1.99964	0.049075	0.5447	1.96794
Single-cell pbulk	Platelet	Day 1	LRPPRC	0.840247	4.80783	1.98902	0.049354	0.545916	1.96552
Single-cell pbulk	Platelet	Day 1	HK1	-0.505606	8.66596	-1.99435	0.0496054	0.545916	-1.96335
Single-cell pbulk	Platelet	Day 1	RAN	1.14849	5.93825	1.99388	0.0496732	0.545916	1.96277
Single-cell pbulk	Platelet	Day 28	THEM5	-1.75502	6.01991	-3.68294	0.000435046	0.787439	-3.51786
Single-cell pbulk	Platelet	Day 28	TMCC2	1.54566	5.59625	3.60474	0.000556789	0.787439	3.45183
Single-cell pbulk	Platelet	Day 28	LHFPL2	-1.69697	6.65719	-3.49253	0.000704748	0.787439	-3.38773
Single-cell pbulk	Platelet	Day 28	AATK	1.63904	5.85748	3.33779	0.00116981	0.83261	3.24614
Single-cell pbulk	Platelet	Day 28	IFI16	-1.65987	5.49884	-3.35859	0.00124196	0.83261	-3.22906
Single-cell pbulk	Platelet	Day 28	IGJ	-1.99361	5.10494	-3.29361	0.00151782	0.847953	-3.17126
Single-cell pbulk	Platelet	Day 28	PDCD6	-1.24754	6.16184	-3.14179	0.00242444	0.855057	-3.03262
Single-cell pbulk	Platelet	Day 28	OSBPL8	-1.16658	7.58902	-3.10634	0.00243905	0.855057	-3.0308
Single-cell pbulk	Platelet	Day 28	HSDL1	1.48925	5.74421	3.10829	0.00266205	0.855057	3.00429
Single-cell pbulk	Platelet	Day 28	CDC42SE1	-1.35962	6.95377	-3.11032	0.00269962	0.855057	-3.00002
Single-cell pbulk	Platelet	Day 28	SPOP	-1.52425	5.8495	-3.0089	0.00333061	0.855057	-2.93545
Single-cell pbulk	Platelet	Day 28	MT-ND6	-0.837419	8.94117	-2.9622	0.00411824	0.855057	-2.86896
Single-cell pbulk	Platelet	Day 28	AC015987.2	-1.16973	6.44363	-2.95526	0.00413065	0.855057	-2.86801
Single-cell pbulk	Platelet	Day 28	SYTL1	-1.48784	5.11267	-2.94223	0.00434258	0.855057	-2.85214
Single-cell pbulk	Platelet	Day 28	TCF25	-1.36778	6.45272	-2.93797	0.00434389	0.855057	-2.85205
Single-cell pbulk	Platelet	Day 28	PPIB	-1.7737	6.75949	-2.9247	0.00452924	0.855057	-2.83874
Single-cell pbulk	Platelet	Day 28	TGFB1I1	1.02515	7.42799	2.8852	0.00511668	0.855057	2.79959
Single-cell pbulk	Platelet	Day 28	STX16	-1.13438	6.20887	-2.80521	0.00634476	0.855057	-2.72941
Single-cell pbulk	Platelet	Day 28	ERP29	-1.32062	6.54432	-2.7841	0.00636874	0.855057	-2.72817
Single-cell pbulk	Platelet	Day 28	JKAMP	-1.54093	6.17705	-2.78389	0.00637577	0.855057	-2.7278
Single-cell pbulk	Platelet	Day 28	PSME1	-1.40546	7.15933	-2.79202	0.00660253	0.855057	-2.71625
Single-cell pbulk	Platelet	Day 28	ERCC1	1.12119	5.42448	2.7684	0.0067317	0.855057	2.70983
Single-cell pbulk	Platelet	Day 28	HAUS4	1.07084	4.71245	2.78698	0.0067991	0.855057	2.70653
Single-cell pbulk	Platelet	Day 28	FHL3	1.1301	5.91066	2.78233	0.00679997	0.855057	2.70648
Single-cell pbulk	Platelet	Day 28	NDUFA5	-0.863053	7.59918	-2.75923	0.00726932	0.855057	-2.68425
Single-cell pbulk	Platelet	Day 28	OSTF1	-0.889194	7.85524	-2.73274	0.00738558	0.855057	-2.67894
Single-cell pbulk	Platelet	Day 28	CKAP5	1.21953	5.99008	2.73766	0.00761966	0.855057	2.66847
Single-cell pbulk	Platelet	Day 28	RCOR1	-1.2681	6.19567	-2.74316	0.00764282	0.855057	-2.66745
Single-cell pbulk	Platelet	Day 28	TMEM91	0.807837	8.21897	2.72545	0.0080038	0.855057	2.65191
Single-cell pbulk	Platelet	Day 28	FBXW7	-1.23303	4.87271	-2.69674	0.00816428	0.855057	-2.6452
Single-cell pbulk	Platelet	Day 28	NDUFS8	-1.17007	5.62839	-2.67349	0.00920308	0.855057	-2.60442
Single-cell pbulk	Platelet	Day 28	FGD3	-1.17721	5.96381	-2.66512	0.0093983	0.855057	-2.59722
Single-cell pbulk	Platelet	Day 28	CNN1	1.11881	5.05604	2.64943	0.00984671	0.855057	2.58117
Single-cell pbulk	Platelet	Day 28	KRTCAP2	-1.37925	6.24458	-2.62982	0.0103132	0.855057	-2.56515
Single-cell pbulk	Platelet	Day 28	MIR4435-1HG	-0.842732	8.46885	-2.62994	0.010346	0.855057	-2.56404
Single-cell pbulk	Platelet	Day 28	SEC31A	-1.22816	5.41689	-2.62786	0.0104466	0.855057	-2.56068
Single-cell pbulk	Platelet	Day 28	ATL3	1.24064	5.63701	2.62651	0.0104848	0.855057	2.55942
Single-cell pbulk	Platelet	Day 28	TOR1AIP1	-1.09173	4.89613	-2.59722	0.0107524	0.855057	-2.55064
Single-cell pbulk	Platelet	Day 28	TMED3	1.08912	6.55389	2.60955	0.010975	0.855057	2.54349
Single-cell pbulk	Platelet	Day 28	ZSCAN29	1.03911	5.11921	2.58454	0.0111242	0.855057	2.53877
Single-cell pbulk	Platelet	Day 28	MYL12B	0.547757	9.10076	2.58667	0.011794	0.855057	2.51825
Single-cell pbulk	Platelet	Day 28	CCDC57	1.30701	5.48633	2.55762	0.0120115	0.855057	2.51181
Single-cell pbulk	Platelet	Day 28	APRT	-1.18605	6.22024	-2.57283	0.0120732	0.855057	-2.51
Single-cell pbulk	Platelet	Day 28	TCEAL8	1.23409	6.13731	2.5464	0.0123397	0.855057	2.50228
Single-cell pbulk	Platelet	Day 28	UBE2V1	-1.0795	6.74672	-2.55155	0.0127076	0.855057	-2.49186
Single-cell pbulk	Platelet	Day 28	RNF187	-1.13506	5.57776	-2.55387	0.0127109	0.855057	-2.49177
Single-cell pbulk	Platelet	Day 28	EIF4ENIF1	-1.10859	5.39129	-2.52962	0.0129166	0.855057	-2.48606
Single-cell pbulk	Platelet	Day 28	ATOX1	-1.07831	5.7464	-2.52678	0.0130434	0.855057	-2.48258
Single-cell pbulk	Platelet	Day 28	HNRNPH3	1.05339	6.426	2.53946	0.0131024	0.855057	2.48097
Single-cell pbulk	Platelet	Day 28	CA5B	0.994292	4.77008	2.5239	0.013105	0.855057	2.4809
Single-cell pbulk	Platelet	Day 28	EIF2B2	1.22929	6.5099	2.54161	0.0131169	0.855057	2.48058
Single-cell pbulk	Platelet	Day 28	RNF6	1.21803	5.64702	2.53956	0.0132646	0.855057	2.47658
Single-cell pbulk	Platelet	Day 28	MTFR1L	0.84945	7.55522	2.49076	0.0143145	0.856282	2.44927
Single-cell pbulk	Platelet	Day 28	NDUFA13	-1.21154	6.51368	-2.5062	0.0143214	0.856282	-2.4491
Single-cell pbulk	Platelet	Day 28	ZFAND1	-1.01662	6.63396	-2.49942	0.0146658	0.856282	-2.44053
Single-cell pbulk	Platelet	Day 28	RPS4Y1	-1.22863	5.88728	-2.49432	0.0148764	0.856282	-2.43537
Single-cell pbulk	Platelet	Day 28	MST4	1.1858	6.18719	2.49	0.0150178	0.856282	2.43195
Single-cell pbulk	Platelet	Day 28	PAIP2	-0.65633	8.93467	-2.48978	0.0150396	0.856282	-2.43142
Single-cell pbulk	Platelet	Day 28	DCAF15	1.04634	5.16121	2.48846	0.0150718	0.856282	2.43065
Single-cell pbulk	Platelet	Day 28	TMEM9B	-1.09523	6.44903	-2.46054	0.0155035	0.860337	-2.4204
Single-cell pbulk	Platelet	Day 28	TMEM242	0.981034	4.8585	2.45763	0.0156565	0.860337	2.41683
Single-cell pbulk	Platelet	Day 28	MAF1	-0.82012	7.55561	-2.45369	0.0164133	0.887379	-2.39959
Single-cell pbulk	Platelet	Day 28	PARP12	0.963029	4.76613	2.41745	0.0173531	0.911527	2.37914
Single-cell pbulk	Platelet	Day 28	PDAP1	1.16461	6.35222	2.42879	0.0175574	0.911527	2.37482
Single-cell pbulk	Platelet	Day 28	ZDHHC20	0.936652	5.19574	2.40845	0.0177629	0.911527	2.37052
Single-cell pbulk	Platelet	Day 28	RP11-475N22.4	0.976682	4.90108	2.41795	0.0180832	0.911527	2.36391
Single-cell pbulk	Platelet	Day 28	NFATC1	0.965244	6.25466	2.4078	0.0184643	0.911527	2.35617
Single-cell pbulk	Platelet	Day 28	RBM42	-1.20773	5.7773	-2.39291	0.0184916	0.911527	-2.35562
Single-cell pbulk	Platelet	Day 28	B3GNT2	1.20237	5.14224	2.38354	0.0189436	0.917983	2.34664
Single-cell pbulk	Platelet	Day 28	TMEM59	-1.15899	6.86504	-2.39203	0.0193289	0.917983	-2.33913
Single-cell pbulk	Platelet	Day 28	KIAA1143	0.944837	4.94958	2.37441	0.0194441	0.917983	2.3369
Single-cell pbulk	Platelet	Day 28	UBA7	-0.762679	8.10073	-2.36558	0.0203796	0.948786	-2.31928
Single-cell pbulk	Platelet	Day 28	C1orf43	-0.961674	6.57667	-2.33749	0.0213501	0.954802	-2.30173
Single-cell pbulk	Platelet	Day 28	GPR55	1.22738	5.77358	2.33161	0.0216309	0.954802	2.29679
Single-cell pbulk	Platelet	Day 28	S1PR4	1.07201	5.25342	2.34352	0.0218124	0.954802	2.29362
Single-cell pbulk	Platelet	Day 28	DGKZ	0.980574	6.93604	2.34231	0.0218683	0.954802	2.29265
Single-cell pbulk	Platelet	Day 28	POLR2J	0.937405	5.84107	2.3336	0.022272	0.954802	2.2857
Single-cell pbulk	Platelet	Day 28	YIPF3	-1.08063	6.92088	-2.31519	0.023341	0.954802	-2.26781
Single-cell pbulk	Platelet	Day 28	S100A4	-1.49122	8.57144	-2.31041	0.0235664	0.954802	-2.26413
Single-cell pbulk	Platelet	Day 28	EFTUD2	1.23814	5.97503	2.28429	0.0243663	0.954802	2.2513
Single-cell pbulk	Platelet	Day 28	PRKCSH	-1.17298	5.54723	-2.28144	0.0245401	0.954802	-2.24857
Single-cell pbulk	Platelet	Day 28	HK1	-0.592689	8.66596	-2.29293	0.0246926	0.954802	-2.24618
Single-cell pbulk	Platelet	Day 28	SUB1	-1.1639	7.51506	-2.2854	0.0249557	0.954802	-2.24209
Single-cell pbulk	Platelet	Day 28	ZMYM6NB	-0.956894	5.28095	-2.28215	0.0252774	0.954802	-2.23714
Single-cell pbulk	Platelet	Day 28	MARCH7	1.15447	5.62571	2.26521	0.0255661	0.954802	2.23274
Single-cell pbulk	Platelet	Day 28	TTC3	-1.10718	5.38697	-2.27884	0.0255925	0.954802	-2.23234
Single-cell pbulk	Platelet	Day 28	SCAND1	-1.0415	7.06474	-2.27433	0.0256025	0.954802	-2.23219
Single-cell pbulk	Platelet	Day 28	SNRPD3	-1.09017	5.50555	-2.26351	0.0256797	0.954802	-2.23102
Single-cell pbulk	Platelet	Day 28	AMMECR1	0.977004	5.00848	2.26225	0.0257418	0.954802	2.23009
Single-cell pbulk	Platelet	Day 28	FHOD1	-1.13422	6.30155	-2.26883	0.0261088	0.954802	-2.22459
Single-cell pbulk	Platelet	Day 28	PTK2B	1.03794	5.40796	2.26714	0.0263284	0.954802	2.22133
Single-cell pbulk	Platelet	Day 28	STAT6	1.06507	5.56123	2.26104	0.026619	0.954802	2.21706
Single-cell pbulk	Platelet	Day 28	ARHGAP15	-1.13256	5.30611	-2.24762	0.0266914	0.954802	-2.216
Single-cell pbulk	Platelet	Day 28	ITGA6	1.07004	5.66814	2.24634	0.0267755	0.954802	2.21478
Single-cell pbulk	Platelet	Day 28	DDX6	1.09398	6.5529	2.22559	0.0281792	0.989825	2.19478
Single-cell pbulk	Platelet	Day 28	ASPH	-1.10042	5.48769	-2.23899	0.0286888	0.989825	-2.18774
Single-cell pbulk	Platelet	Day 28	SLC45A3	-0.958459	5.11129	-2.20825	0.0305808	0.989825	-2.16249
Single-cell pbulk	Platelet	Day 28	KDM5C	0.713414	4.82761	2.20114	0.0307468	0.989825	2.16033
Single-cell pbulk	Platelet	Day 28	TCEA2	-1.06726	5.22342	-2.18596	0.0310394	0.989825	-2.15657
Single-cell pbulk	Platelet	Day 28	ACBD3	-0.909575	4.97639	-2.18511	0.0311037	0.989825	-2.15574
Single-cell pbulk	Platelet	Day 28	CXCL3	1.09475	5.37107	2.17647	0.0318017	0.989825	2.14689
Single-cell pbulk	Platelet	Day 28	SERP1	-0.68014	8.74941	-2.18702	0.0320156	0.989825	-2.14422
Single-cell pbulk	Platelet	Day 28	MAP1A	0.896376	7.60885	2.18361	0.0320181	0.989825	2.14418
Single-cell pbulk	Platelet	Day 28	MCTS1	0.808546	4.86651	2.16945	0.0323182	0.989825	2.14045
Single-cell pbulk	Platelet	Day 28	NCOA1	-1.0155	5.97542	-2.1596	0.0330794	0.989825	-2.13112
Single-cell pbulk	Platelet	Day 28	GPBP1	-0.986578	6.13175	-2.16669	0.0333375	0.989825	-2.128
Single-cell pbulk	Platelet	Day 28	E2F3	1.16456	6.63813	2.15443	0.0334929	0.989825	2.12612
Single-cell pbulk	Platelet	Day 28	SF3B4	-1.03568	5.70655	-2.1502	0.0338356	0.989825	-2.12203
Single-cell pbulk	Platelet	Day 28	HDGF	0.775244	8.21132	2.15509	0.0346204	0.989825	2.11277
Single-cell pbulk	Platelet	Day 28	RPL32	-1.12995	9.79768	-2.14758	0.0349012	0.989825	-2.1095
Single-cell pbulk	Platelet	Day 28	C7orf73	0.612733	8.79331	2.13722	0.0358669	0.989825	2.09843
Single-cell pbulk	Platelet	Day 28	RAB11FIP3	0.946803	6.09284	2.12851	0.0366594	0.989825	2.08954
Single-cell pbulk	Platelet	Day 28	POLDIP2	-0.88354	4.9429	-2.11203	0.0370556	0.989825	-2.08515
Single-cell pbulk	Platelet	Day 28	RNF34	-0.844522	5.12423	-2.11673	0.0375318	0.989825	-2.07993
Single-cell pbulk	Platelet	Day 28	STX1A	1.02723	5.75554	2.10474	0.0377012	0.989825	2.07809
Single-cell pbulk	Platelet	Day 28	SH3KBP1	1.21595	5.82449	2.10183	0.037961	0.989825	2.07528
Single-cell pbulk	Platelet	Day 28	NGDN	0.844154	4.86627	2.10188	0.0379643	0.989825	2.07524
Single-cell pbulk	Platelet	Day 28	MED12L	0.877254	5.09938	2.10563	0.03863	0.989825	2.06811
Single-cell pbulk	Platelet	Day 28	FAM96B	-0.948077	6.11037	-2.09326	0.0387352	0.989825	-2.06699
Single-cell pbulk	Platelet	Day 28	ITGAE	-1.03929	5.14369	-2.09263	0.0387928	0.989825	-2.06638
Single-cell pbulk	Platelet	Day 28	HIST1H2BO	1.1394	5.55485	2.10242	0.0388572	0.989825	2.0657
Single-cell pbulk	Platelet	Day 28	SENP5	-0.901175	5.90114	-2.0927	0.0397567	0.989825	-2.05627
Single-cell pbulk	Platelet	Day 28	GRHL1	-1.13266	6.85352	-2.0899	0.0399598	0.989825	-2.05416
Single-cell pbulk	Platelet	Day 28	MYCBP	-0.959323	5.53692	-2.07926	0.0400293	0.989825	-2.05345
Single-cell pbulk	Platelet	Day 28	H1FX	-0.86137	8.00266	-2.08495	0.0401255	0.989825	-2.05245
Single-cell pbulk	Platelet	Day 28	ANKS1A	-0.932854	5.51277	-2.07846	0.0401326	0.989825	-2.05238
Single-cell pbulk	Platelet	Day 28	CENPT	0.769028	7.94699	2.08125	0.0406935	0.989825	2.04664
Single-cell pbulk	Platelet	Day 28	ECHDC1	-0.925079	4.99922	-2.07024	0.0408893	0.989825	-2.04465
Single-cell pbulk	Platelet	Day 28	JAGN1	-0.846301	4.80084	-2.07349	0.0416443	0.989825	-2.03706
Single-cell pbulk	Platelet	Day 28	IKBKB	-0.835419	4.97625	-2.07077	0.0417313	0.989825	-2.03619
Single-cell pbulk	Platelet	Day 28	RAB1A	-0.859476	6.52238	-2.06901	0.0418798	0.989825	-2.03471
Single-cell pbulk	Platelet	Day 28	TMBIM4.1	-0.9368	6.3076	-2.05943	0.0429291	0.989825	-2.0244
Single-cell pbulk	Platelet	Day 28	KCNE3	0.892226	6.64468	2.05466	0.0433498	0.989825	2.02032
Single-cell pbulk	Platelet	Day 28	ARRDC3	0.931984	5.60086	2.0408	0.0437792	0.989825	2.0162
Single-cell pbulk	Platelet	Day 28	DLEU1	0.943649	4.8405	2.03402	0.0444704	0.989825	2.00963
Single-cell pbulk	Platelet	Day 28	STAT1	-1.13481	6.33114	-2.03796	0.0450733	0.989825	-2.00397
Single-cell pbulk	Platelet	Day 28	VPS72	0.8373	4.92381	2.02023	0.0459057	0.989825	1.99626
Single-cell pbulk	Platelet	Day 28	TMEM70	-0.80641	7.20116	-2.02476	0.0464074	0.989825	-1.99167
Single-cell pbulk	Platelet	Day 28	IRS2	-0.925107	6.02279	-2.00818	0.0471923	0.989825	-1.98457
Single-cell pbulk	Platelet	Day 28	PPP1CC	-0.945807	6.554	-2.0078	0.0472342	0.989825	-1.98419
Single-cell pbulk	Platelet	Day 28	PRCP	0.848912	4.92437	2.0135	0.0475498	0.989825	1.98137
Single-cell pbulk	Platelet	Day 28	BTBD1	0.984489	5.65357	2.00443	0.0475988	0.989825	1.98093
Single-cell pbulk	Platelet	Day 28	UQCRQ	-0.86146	5.69027	-2.00986	0.0479312	0.989825	-1.97798
Single-cell pbulk	Platelet	Day 28	SPCS1	-1.01016	6.80066	-2.00749	0.0480329	0.989825	-1.97708
Single-cell pbulk	Platelet	Day 28	UBC	-0.371265	10.3053	-2.00023	0.0491162	0.989825	-1.96758
Single-cell pbulk	Platelet	Day 28	GSTM2	-0.945667	5.11129	-1.98487	0.0497673	0.989825	-1.96196

### Sheet: COVR-F Post- vs. Pre-vax
Significant (p < 0.05) single-cell pseudobulk regression model output for the comparison between post- and pre-vaccination COVR-F. Only subjects 65 years of age or above are included.
source.label	cell.type	visit	gene.symbol	logFC	AveExpr	t	P.Value	adj.P.Val	z.std
Single-cell pbulk	Mac_or_Mono	Day 28	VAV3	1.39068	6.12303	4.70998	8.54033e-06	0.0519764	4.45117
Single-cell pbulk	Mac_or_Mono	Day 28	STAT5B	-1.32993	6.32915	-4.40982	2.75015e-05	0.0816751	-4.19323
Single-cell pbulk	Mac_or_Mono	Day 28	PDK1	-1.65278	5.04461	-4.30947	4.02605e-05	0.0816751	-4.10598
Single-cell pbulk	Mac_or_Mono	Day 28	DUSP23	1.0376	6.54854	4.08772	0.000101763	0.154833	3.88635
Single-cell pbulk	Mac_or_Mono	Day 28	CEP68	-1.46729	4.95037	-3.97609	0.000137519	0.167388	-3.81259
Single-cell pbulk	Mac_or_Mono	Day 1	ING1	-1.26264	5.47451	-4.37355	3.15811e-05	0.192203	-4.16175
Single-cell pbulk	Mac_or_Mono	Day 1	CCL4	1.64525	6.61409	4.18796	8.67064e-05	0.263848	3.92506
Single-cell pbulk	Mac_or_Mono	Day 28	DAPP1	1.27185	6.25634	3.78393	0.00027652	0.280484	3.63636
Single-cell pbulk	Mac_or_Mono	Day 28	LINC00152	1.35261	6.07502	3.74101	0.000346075	0.300887	3.57812
Single-cell pbulk	Mac_or_Mono	Day 1	VAV3	0.923207	6.12303	3.94189	0.000155458	0.315373	3.78218
Single-cell pbulk	Mac_or_Mono	Day 28	MRPS28	1.26567	5.4801	3.56196	0.000580124	0.363339	3.44074
Single-cell pbulk	Mac_or_Mono	Day 28	NCBP2	1.26534	5.65393	3.55754	0.000588731	0.363339	3.43675
Single-cell pbulk	Mac_or_Mono	Day 28	CBFA2T3	1.66398	5.25508	3.52999	0.000645513	0.363339	3.41173
Single-cell pbulk	Mac_or_Mono	Day 28	SP140L	-1.18845	6.21105	-3.52255	0.000661722	0.363339	-3.40497
Single-cell pbulk	Mac_or_Mono	Day 28	USMG5	0.732764	7.69851	3.48453	0.000751984	0.363339	3.36989
Single-cell pbulk	Mac_or_Mono	Day 28	VPS26B	-1.07255	6.41233	-3.42665	0.000916083	0.363339	-3.31511
Single-cell pbulk	Mac_or_Mono	Day 28	PSIP1	-1.13458	7.30313	-3.42288	0.000930721	0.363339	-3.31067
Single-cell pbulk	Mac_or_Mono	Day 28	CBL	-1.15888	6.69374	-3.39556	0.00106319	0.363339	-3.27325
Single-cell pbulk	Mac_or_Mono	Day 28	EIF2B1	-1.13357	6.0158	-3.37305	0.00108099	0.363339	-3.26855
Single-cell pbulk	Mac_or_Mono	Day 28	FAM63B	-1.28347	5.25296	-3.38656	0.0011093	0.363339	-3.26123
Single-cell pbulk	Mac_or_Mono	Day 28	ATP6V1B2	0.898941	7.48917	3.35456	0.00117467	0.363339	3.24496
Single-cell pbulk	Mac_or_Mono	Day 28	ARF5	0.567452	8.51724	3.34999	0.0011957	0.363339	3.2399
Single-cell pbulk	Mac_or_Mono	Day 28	ZFAND3	1.00652	6.64922	3.31603	0.0012987	0.363339	3.21627
Single-cell pbulk	Mac_or_Mono	Day 28	RHOU	1.45828	4.97504	3.30854	0.00133017	0.363339	3.20939
Single-cell pbulk	Mac_or_Mono	Day 28	SNRPB2	0.94579	6.61428	3.31344	0.00138479	0.363339	3.1978
Single-cell pbulk	Mac_or_Mono	Day 28	PLEK	0.71018	8.71626	3.3092	0.00141315	0.363339	3.19195
Single-cell pbulk	Mac_or_Mono	Day 28	BTN2A2	1.51314	4.70972	3.30709	0.00143282	0.363339	3.18796
Single-cell pbulk	Mac_or_Mono	Day 28	PIBF1	-1.23984	5.3673	-3.26541	0.00154509	0.376136	-3.16608
Single-cell pbulk	Mac_or_Mono	Day 28	KRCC1	1.27587	5.98957	3.25057	0.00170415	0.398902	3.13747
Single-cell pbulk	Mac_or_Mono	Day 28	TACC3	1.07852	6.13963	3.19655	0.00203384	0.438828	3.08525
Single-cell pbulk	Mac_or_Mono	Day 28	ZZZ3	-1.13041	5.31963	-3.19853	0.00203504	0.438828	-3.08507
Single-cell pbulk	Mac_or_Mono	Day 28	ZNF444	-1.13681	4.47657	-3.18125	0.00209103	0.438828	-3.07699
Single-cell pbulk	Mac_or_Mono	Day 28	OGFR	0.795639	7.44364	3.15114	0.0022031	0.446935	3.06139
Single-cell pbulk	Mac_or_Mono	Day 28	WSB2	1.05576	5.2541	3.15401	0.00236879	0.465047	3.03962
Single-cell pbulk	Mac_or_Mono	Day 28	EEF2	-0.374239	10.9593	-3.13301	0.00244763	0.465508	-3.02974
Single-cell pbulk	Mac_or_Mono	Day 28	TNFAIP8L2	1.1379	6.28829	3.09421	0.00259926	0.465766	3.01154
Single-cell pbulk	Mac_or_Mono	Day 28	ZNF75D	-1.217	4.33215	-3.09117	0.00266925	0.465766	-3.00346
Single-cell pbulk	Mac_or_Mono	Day 28	PCNP	-1.01665	6.81061	-3.10233	0.00267857	0.465766	-3.0024
Single-cell pbulk	Mac_or_Mono	Day 28	TAF13	1.16038	4.35795	3.09048	0.00277457	0.469056	2.99167
Single-cell pbulk	Mac_or_Mono	Day 28	CASC3	-1.00151	6.06372	-3.04374	0.0030301	0.498411	-2.96467
Single-cell pbulk	Mac_or_Mono	Day 28	REXO2	-1.18975	5.77128	-3.03891	0.00318995	0.504856	-2.94882
Single-cell pbulk	Mac_or_Mono	Day 28	DNAJC15	0.82653	7.09315	3.06406	0.00329207	0.504856	2.93906
Single-cell pbulk	Mac_or_Mono	Day 28	CBX6	-1.0685	5.81725	-3.02899	0.00332755	0.504856	-2.93574
Single-cell pbulk	Mac_or_Mono	Day 28	TCEB2	0.424817	9.12106	3.01132	0.00347647	0.504856	2.92213
Single-cell pbulk	Mac_or_Mono	Day 28	RNMTL1	-1.15808	4.53651	-3.00943	0.00350067	0.504856	-2.91997
Single-cell pbulk	Mac_or_Mono	Day 28	CCDC90B	-1.01626	5.87606	-2.99226	0.00358762	0.504856	-2.91231
Single-cell pbulk	Mac_or_Mono	Day 28	MBTD1	1.03135	4.84481	2.98206	0.00364996	0.504856	2.90693
Single-cell pbulk	Mac_or_Mono	Day 28	LPIN2	0.723874	6.65128	2.96774	0.0040156	0.522768	2.87693
Single-cell pbulk	Mac_or_Mono	Day 28	PSMA7	0.473554	8.88704	2.94482	0.00411945	0.522768	2.86887
Single-cell pbulk	Mac_or_Mono	Day 28	MON1B	-1.12463	5.6255	-2.93324	0.00421382	0.522768	-2.86169
Single-cell pbulk	Mac_or_Mono	Day 28	SUSD3	-1.29341	5.24116	-2.9339	0.00436218	0.522768	-2.85071
Single-cell pbulk	Mac_or_Mono	Day 28	LARP4	1.04282	5.48523	2.92068	0.00437525	0.522768	2.84976
Single-cell pbulk	Mac_or_Mono	Day 28	KRR1	-1.02197	5.77199	-2.91531	0.0046149	0.522768	-2.83275
Single-cell pbulk	Mac_or_Mono	Day 28	SPOPL	1.06992	5.78316	2.91995	0.00462025	0.522768	2.83238
Single-cell pbulk	Mac_or_Mono	Day 28	ZNF580	1.05274	6.03358	2.91021	0.00470834	0.522768	2.82634
Single-cell pbulk	Mac_or_Mono	Day 28	SEPN1	1.1345	5.21239	2.90858	0.00474281	0.522768	2.824
Single-cell pbulk	Mac_or_Mono	Day 28	SBF1	1.22976	5.34251	2.89154	0.00476201	0.522768	2.82271
Single-cell pbulk	Mac_or_Mono	Day 28	ATXN7L1	-1.15007	5.07313	-2.91248	0.00477408	0.522768	-2.82189
Single-cell pbulk	Mac_or_Mono	Day 28	IRF2BPL	-1.0965	5.18417	-2.9019	0.00481022	0.522768	-2.81948
Single-cell pbulk	Mac_or_Mono	Day 28	KDM4A	1.06737	5.15175	2.88954	0.00503629	0.530477	2.8047
Single-cell pbulk	Mac_or_Mono	Day 28	PDS5A	-0.959486	6.85809	-2.86489	0.00515784	0.530477	-2.79701
Single-cell pbulk	Mac_or_Mono	Day 28	SLC23A2	1.0208	5.02457	2.87332	0.00528675	0.530477	2.78902
Single-cell pbulk	Mac_or_Mono	Day 28	UBL5	0.508869	8.51836	2.85208	0.0054387	0.530477	2.77983
Single-cell pbulk	Mac_or_Mono	Day 28	PIK3CD	-0.880681	6.77026	-2.83707	0.00557692	0.530477	-2.77167
Single-cell pbulk	Mac_or_Mono	Day 28	CD244	1.14727	5.53343	2.83502	0.00561001	0.530477	2.76975
Single-cell pbulk	Mac_or_Mono	Day 28	MYL6	0.336067	10.688	2.8373	0.00574159	0.530477	2.76219
Single-cell pbulk	Mac_or_Mono	Day 28	C12orf29	-1.13871	4.36839	-2.83109	0.0057552	0.530477	-2.76141
Single-cell pbulk	Mac_or_Mono	Day 28	AP2S1	0.592258	8.58381	2.82868	0.00586577	0.530477	2.75519
Single-cell pbulk	Mac_or_Mono	Day 28	C12orf4	-0.997967	4.53501	-2.83076	0.00591754	0.530477	-2.75232
Single-cell pbulk	Mac_or_Mono	Day 28	METTL5	-1.0623	5.92821	-2.80988	0.00602988	0.530477	-2.74615
Single-cell pbulk	Mac_or_Mono	Day 28	TUG1	-1.07641	5.38201	-2.82478	0.00605283	0.530477	-2.74491
Single-cell pbulk	Mac_or_Mono	Day 28	PPM1L	1.16749	5.0893	2.82988	0.00610489	0.530477	2.74209
Single-cell pbulk	Mac_or_Mono	Day 28	C16orf91	-1.04575	4.96482	-2.81945	0.00613248	0.530477	-2.74061
Single-cell pbulk	Mac_or_Mono	Day 28	TMEM50A	0.556959	8.10066	2.82616	0.0061886	0.530477	2.73762
Single-cell pbulk	Mac_or_Mono	Day 28	BZRAP1	-1.11749	4.20566	-2.80899	0.00632134	0.534329	-2.73063
Single-cell pbulk	Mac_or_Mono	Day 28	CCT2	-0.824039	6.96072	-2.78187	0.00653132	0.544515	-2.71984
Single-cell pbulk	Mac_or_Mono	Day 28	EMC9	-1.03056	4.08002	-2.78801	0.00668356	0.549037	-2.71221
Single-cell pbulk	Mac_or_Mono	Day 28	PRKRIP1	-0.932539	6.00899	-2.77494	0.00685603	0.549037	-2.70376
Single-cell pbulk	Mac_or_Mono	Day 28	TRA2A	-0.80084	7.02225	-2.78236	0.0068562	0.549037	-2.70375
Single-cell pbulk	Mac_or_Mono	Day 28	ZNF699	-1.02482	4.52687	-2.76805	0.00701029	0.552514	-2.69636
Single-cell pbulk	Mac_or_Mono	Day 28	AIM2	1.14943	4.23343	2.76587	0.00708119	0.552514	2.693
Single-cell pbulk	Mac_or_Mono	Day 28	POP5	-0.98946	6.18381	-2.74528	0.00724394	0.558058	-2.68542
Single-cell pbulk	Mac_or_Mono	Day 28	PPP6R3	-1.04975	6.09114	-2.72273	0.00771763	0.574363	-2.66418
Single-cell pbulk	Mac_or_Mono	Day 28	MED1	-0.969999	5.63476	-2.71791	0.00782255	0.574363	-2.65963
Single-cell pbulk	Mac_or_Mono	Day 28	ABCE1	-0.903498	6.18085	-2.71291	0.00793259	0.574363	-2.65493
Single-cell pbulk	Mac_or_Mono	Day 28	WDR5	1.00504	4.99124	2.73528	0.0079658	0.574363	2.65352
Single-cell pbulk	Mac_or_Mono	Day 28	TADA2A	-1.20293	4.46292	-2.70505	0.00810877	0.574363	-2.64751
Single-cell pbulk	Mac_or_Mono	Day 28	SLC20A1	-0.866731	6.30991	-2.70903	0.00819188	0.574363	-2.64406
Single-cell pbulk	Mac_or_Mono	Day 28	LSP1	0.445883	9.98674	2.70955	0.0083258	0.574363	2.63856
Single-cell pbulk	Mac_or_Mono	Day 28	TIMM10B	-1.0972	4.90449	-2.70714	0.00835874	0.574363	-2.63723
Single-cell pbulk	Mac_or_Mono	Day 28	GNAQ	0.860345	6.25156	2.72075	0.00840635	0.574363	2.6353
Single-cell pbulk	Mac_or_Mono	Day 28	LRRK2	0.770314	7.36645	2.69758	0.00850912	0.574363	2.63117
Single-cell pbulk	Mac_or_Mono	Day 28	MRPL34	0.731701	6.68631	2.68718	0.00852202	0.574363	2.63066
Single-cell pbulk	Mac_or_Mono	Day 28	RING1	-0.919492	5.79553	-2.68505	0.00861751	0.574363	-2.62687
Single-cell pbulk	Mac_or_Mono	Day 28	LARP1	-0.972335	5.93279	-2.68991	0.00872276	0.574363	-2.62273
Single-cell pbulk	Mac_or_Mono	Day 28	PGD	0.625382	7.94896	2.6856	0.00877683	0.574363	2.62063
Single-cell pbulk	Mac_or_Mono	Day 28	FAM127A	0.990576	6.06268	2.66752	0.0089989	0.582631	2.6121
Single-cell pbulk	Mac_or_Mono	Day 28	VAV1	-0.983389	6.23429	-2.65946	0.00920125	0.586994	-2.60448
Single-cell pbulk	Mac_or_Mono	Day 28	NFU1	0.860732	5.33598	2.67004	0.00929299	0.586994	2.60108
Single-cell pbulk	Mac_or_Mono	Day 28	COPS7B	-1.1406	4.88327	-2.6607	0.00935565	0.586994	-2.59878
Single-cell pbulk	Mac_or_Mono	Day 1	RPL4	-0.261004	10.6218	-3.69352	0.000457997	0.58794	-3.50419
Single-cell pbulk	Mac_or_Mono	Day 1	GPR56	1.44591	5.50756	3.63343	0.000531435	0.58794	3.46439
Single-cell pbulk	Mac_or_Mono	Day 1	PRF1	1.3449	7.68137	3.55066	0.000686147	0.58794	3.39506
Single-cell pbulk	Mac_or_Mono	Day 1	PLEK	0.558166	8.71626	3.53309	0.000768486	0.58794	3.3639
Single-cell pbulk	Mac_or_Mono	Day 1	NAT10	-1.18688	4.79185	-3.51382	0.000790988	0.58794	-3.35593
Single-cell pbulk	Mac_or_Mono	Day 1	CST7	1.0536	8.02589	3.48004	0.000869447	0.58794	3.32968
Single-cell pbulk	Mac_or_Mono	Day 28	MAP2K6	0.993944	4.70002	2.64214	0.0100104	0.588316	2.57547
Single-cell pbulk	Mac_or_Mono	Day 28	ATP5E	0.326484	10.3374	2.63269	0.0100417	0.588316	2.57439
Single-cell pbulk	Mac_or_Mono	Day 28	NFKBIB	-0.834001	5.8343	-2.62661	0.0100791	0.588316	-2.5731
Single-cell pbulk	Mac_or_Mono	Day 28	MARCKSL1	1.09876	6.5664	2.62395	0.0101431	0.588316	2.57091
Single-cell pbulk	Mac_or_Mono	Day 28	CIR1	0.7799	6.54621	2.62878	0.010246	0.588316	2.56742
Single-cell pbulk	Mac_or_Mono	Day 28	SLC37A1	-0.962342	4.73148	-2.63195	0.0102674	0.588316	-2.56669
Single-cell pbulk	Mac_or_Mono	Day 28	IARS2	-0.997791	6.11947	-2.61786	0.0103168	0.588316	-2.56503
Single-cell pbulk	Mac_or_Mono	Day 28	DDOST	0.588456	7.57598	2.61817	0.0103304	0.588316	2.56457
Single-cell pbulk	Mac_or_Mono	Day 28	MTF2	0.94523	5.81217	2.62472	0.0105089	0.588316	2.55862
Single-cell pbulk	Mac_or_Mono	Day 28	ASGR1	0.752858	7.06343	2.62526	0.0105314	0.588316	2.55788
Single-cell pbulk	Mac_or_Mono	Day 28	ANKLE2	-1.09514	5.98052	-2.60835	0.0105838	0.588316	-2.55615
Single-cell pbulk	Mac_or_Mono	Day 28	DNMT3A	-1.07821	4.98333	-2.60942	0.0106293	0.588316	-2.55466
Single-cell pbulk	Mac_or_Mono	Day 28	LIMK1	1.01066	5.38897	2.62846	0.0107246	0.588316	2.55155
Single-cell pbulk	Mac_or_Mono	Day 28	MARCH1	1.01431	7.12725	2.60329	0.0107713	0.588316	2.55003
Single-cell pbulk	Mac_or_Mono	Day 28	HDAC1	-0.772355	6.91641	-2.59141	0.0110817	0.588316	-2.54011
Single-cell pbulk	Mac_or_Mono	Day 28	MGST3	0.568899	7.31211	2.59851	0.0111105	0.588316	2.5392
Single-cell pbulk	Mac_or_Mono	Day 28	RAD9A	-1.00723	4.77718	-2.5896	0.0111361	0.588316	-2.5384
Single-cell pbulk	Mac_or_Mono	Day 28	PIK3IP1	-0.926313	6.77758	-2.59729	0.0112083	0.588316	-2.53614
Single-cell pbulk	Mac_or_Mono	Day 28	ZNF44	0.976408	4.93241	2.59685	0.0112134	0.588316	2.53598
Single-cell pbulk	Mac_or_Mono	Day 1	NUDT7	1.23892	3.98528	3.40292	0.000981107	0.597102	3.29589
Single-cell pbulk	Mac_or_Mono	Day 28	MED30	-0.879471	5.94463	-2.58806	0.0115407	0.600316	-2.52588
Single-cell pbulk	Mac_or_Mono	Day 28	RLF	1.02176	5.67977	2.57016	0.0117553	0.602115	2.51941
Single-cell pbulk	Mac_or_Mono	Day 28	RAC1	0.475959	9.3502	2.57717	0.0121562	0.602115	2.50758
Single-cell pbulk	Mac_or_Mono	Day 28	IQGAP1	0.357599	9.091	2.56229	0.0122668	0.602115	2.50438
Single-cell pbulk	Mac_or_Mono	Day 28	TOMM20	-0.482019	8.0716	-2.56462	0.0122943	0.602115	-2.50358
Single-cell pbulk	Mac_or_Mono	Day 28	CCNG1	-0.927767	6.1718	-2.55159	0.0123368	0.602115	-2.50236
Single-cell pbulk	Mac_or_Mono	Day 28	PTP4A3	-1.2409	4.57054	-2.5616	0.0123473	0.602115	-2.50206
Single-cell pbulk	Mac_or_Mono	Day 28	UQCRH	0.402344	8.72216	2.5566	0.0123867	0.602115	2.50093
Single-cell pbulk	Mac_or_Mono	Day 28	MRGBP	-1.03566	5.18251	-2.55732	0.012434	0.602115	-2.49958
Single-cell pbulk	Mac_or_Mono	Day 28	SRGN	0.405878	10.3861	2.55707	0.0124657	0.602115	2.49868
Single-cell pbulk	Mac_or_Mono	Day 28	LAMTOR5	0.702443	7.30507	2.54466	0.0125677	0.602262	2.49579
Single-cell pbulk	Mac_or_Mono	Day 1	ITGB2	0.327337	10.3473	3.41527	0.0010961	0.606441	3.26462
Single-cell pbulk	Mac_or_Mono	Day 28	RP11-640M9.1	-0.952554	4.86665	-2.55707	0.012834	0.607666	-2.48834
Single-cell pbulk	Mac_or_Mono	Day 28	ATG13	-0.918256	5.40906	-2.53823	0.0129782	0.607666	-2.48437
Single-cell pbulk	Mac_or_Mono	Day 28	PIK3C3	0.96654	5.51291	2.54351	0.0129868	0.607666	2.48413
Single-cell pbulk	Mac_or_Mono	Day 28	RP11-139H15.1	0.849657	5.9045	2.52969	0.0130799	0.607666	2.48159
Single-cell pbulk	Mac_or_Mono	Day 28	RASSF2	0.686108	7.01829	2.5245	0.0132621	0.610553	2.47665
Single-cell pbulk	Mac_or_Mono	Day 28	USP25	-0.824191	6.5776	-2.52222	0.0133427	0.610553	-2.47449
Single-cell pbulk	Mac_or_Mono	Day 28	OSBPL11	1.03436	5.14306	2.51699	0.0135376	0.613249	2.46931
Single-cell pbulk	Mac_or_Mono	Day 28	FUT4	-1.11116	4.37937	-2.51935	0.0137314	0.613249	-2.46421
Single-cell pbulk	Mac_or_Mono	Day 28	SLC35B4	-1.09528	4.62761	-2.51964	0.0137402	0.613249	-2.46398
Single-cell pbulk	Mac_or_Mono	Day 28	ATP5J	0.493012	7.9042	2.53419	0.0138522	0.613249	2.46107
Single-cell pbulk	Mac_or_Mono	Day 28	ARSB	-0.989296	4.45145	-2.51287	0.0139704	0.613249	-2.45802
Single-cell pbulk	Mac_or_Mono	Day 28	ATAD2B	0.77275	6.31617	2.49717	0.0145669	0.613249	2.44297
Single-cell pbulk	Mac_or_Mono	Day 28	CLIC3	1.66457	5.86549	2.494	0.0147273	0.613249	2.43902
Single-cell pbulk	Mac_or_Mono	Day 28	PARVB	0.98983	5.86487	2.52357	0.0147282	0.613249	2.439
Single-cell pbulk	Mac_or_Mono	Day 28	APBA3	0.942074	4.93213	2.48381	0.0147834	0.613249	2.43764
Single-cell pbulk	Mac_or_Mono	Day 28	FAM122A	0.984889	4.9511	2.48149	0.0148598	0.613249	2.43578
Single-cell pbulk	Mac_or_Mono	Day 28	PXMP4	-0.973294	4.40375	-2.47775	0.0150066	0.613249	-2.43222
Single-cell pbulk	Mac_or_Mono	Day 28	SECISBP2L	-0.850718	6.13246	-2.47549	0.0150958	0.613249	-2.43007
Single-cell pbulk	Mac_or_Mono	Day 28	NR1D1	-1.10317	4.09071	-2.47928	0.0152433	0.613249	-2.42655
Single-cell pbulk	Mac_or_Mono	Day 28	ZFY	0.982671	4.14713	2.47365	0.0153975	0.613249	2.42289
Single-cell pbulk	Mac_or_Mono	Day 28	TTC3	-0.75347	7.24677	-2.47764	0.0154099	0.613249	-2.4226
Single-cell pbulk	Mac_or_Mono	Day 28	CCDC104	-1.1148	4.95556	-2.47872	0.0154747	0.613249	-2.42107
Single-cell pbulk	Mac_or_Mono	Day 28	MTA2	-0.962803	5.99371	-2.47653	0.0154753	0.613249	-2.42106
Single-cell pbulk	Mac_or_Mono	Day 28	BACH1	0.512465	7.53779	2.46719	0.0156803	0.613249	2.41627
Single-cell pbulk	Mac_or_Mono	Day 28	HERPUD2	-0.871308	6.45157	-2.46095	0.0157338	0.613249	-2.41503
Single-cell pbulk	Mac_or_Mono	Day 28	SYK	0.635631	7.90304	2.46191	0.0158268	0.613249	2.41288
Single-cell pbulk	Mac_or_Mono	Day 28	ATP8A1	-0.973239	5.48674	-2.47738	0.0158493	0.613249	-2.41237
Single-cell pbulk	Mac_or_Mono	Day 28	AKAP11	0.988242	5.61931	2.46561	0.0158749	0.613249	2.41178
Single-cell pbulk	Mac_or_Mono	Day 28	TFDP1	-1.00756	5.83083	-2.45412	0.0159767	0.613249	-2.40945
Single-cell pbulk	Mac_or_Mono	Day 28	PKD1	0.862969	4.53082	2.47981	0.0161283	0.613249	2.406
Single-cell pbulk	Mac_or_Mono	Day 28	GRSF1	0.631458	7.05351	2.4674	0.016277	0.613249	2.40265
Single-cell pbulk	Mac_or_Mono	Day 28	TNF	1.14638	4.64976	2.45642	0.0162973	0.613249	2.40219
Single-cell pbulk	Mac_or_Mono	Day 28	PSMD12	0.781324	6.2967	2.45382	0.0164649	0.613249	2.39844
Single-cell pbulk	Mac_or_Mono	Day 28	LY9	-0.971983	5.3219	-2.45072	0.0165349	0.613249	-2.39689
Single-cell pbulk	Mac_or_Mono	Day 28	LGALS1	0.458874	10.303	2.44977	0.0165379	0.613249	2.39682
Single-cell pbulk	Mac_or_Mono	Day 28	RSPH3	-0.941576	4.35934	-2.44996	0.0166882	0.613249	-2.39351
Single-cell pbulk	Mac_or_Mono	Day 28	NEK9	-0.845045	6.0084	-2.44056	0.0167268	0.613249	-2.39266
Single-cell pbulk	Mac_or_Mono	Day 28	BTN3A3	-0.925655	5.97219	-2.44733	0.0167416	0.613249	-2.39233
Single-cell pbulk	Mac_or_Mono	Day 28	ZNF786	-0.961301	4.26028	-2.44262	0.0168012	0.613249	-2.39103
Single-cell pbulk	Mac_or_Mono	Day 28	TRMT2A	-0.918907	5.4369	-2.46344	0.0168421	0.613249	-2.39014
Single-cell pbulk	Mac_or_Mono	Day 28	FAM222B	-0.90748	4.50196	-2.44376	0.0169283	0.613249	-2.38826
Single-cell pbulk	Mac_or_Mono	Day 28	AC023490.1	-0.990977	4.11015	-2.42738	0.0175589	0.624805	-2.37479
Single-cell pbulk	Mac_or_Mono	Day 28	OSGEP	0.842549	6.06904	2.42684	0.0175607	0.624805	2.37475
Single-cell pbulk	Mac_or_Mono	Day 28	PRKCSH	-0.775279	7.03561	-2.42357	0.0175932	0.624805	-2.37407
Single-cell pbulk	Mac_or_Mono	Day 28	SPINK2	-1.19306	3.87708	-2.41509	0.0176656	0.624805	-2.37255
Single-cell pbulk	Mac_or_Mono	Day 28	RNASE6	0.865634	6.6771	2.41302	0.0177606	0.624805	2.37057
Single-cell pbulk	Mac_or_Mono	Day 28	TBC1D10A	-0.966713	5.48374	-2.40848	0.0179713	0.628584	-2.36621
Single-cell pbulk	Mac_or_Mono	Day 28	DCAF17	-0.969279	4.60032	-2.41344	0.0181723	0.630249	-2.36209
Single-cell pbulk	Mac_or_Mono	Day 28	UBAP2	-0.835661	4.8289	-2.40949	0.0183699	0.630249	-2.35808
Single-cell pbulk	Mac_or_Mono	Day 28	AP2M1	0.517532	7.73275	2.39748	0.0184854	0.630249	2.35575
Single-cell pbulk	Mac_or_Mono	Day 28	QDPR	-0.945998	5.09641	-2.40472	0.0188713	0.630249	-2.34806
Single-cell pbulk	Mac_or_Mono	Day 28	CTB-31O20.2	-0.898933	4.82029	-2.38517	0.0190776	0.630249	-2.34401
Single-cell pbulk	Mac_or_Mono	Day 28	DBI	0.463236	8.12527	2.40051	0.0193459	0.630249	2.3388
Single-cell pbulk	Mac_or_Mono	Day 28	SF3B3	-0.819612	5.99987	-2.37697	0.0194819	0.630249	-2.33618
Single-cell pbulk	Mac_or_Mono	Day 28	PDHB	0.881899	5.92847	2.38138	0.019572	0.630249	2.33445
Single-cell pbulk	Mac_or_Mono	Day 28	HACL1	0.976751	4.99655	2.37811	0.0195806	0.630249	2.33429
Single-cell pbulk	Mac_or_Mono	Day 28	CREB1	-0.881684	6.46519	-2.39719	0.0196263	0.630249	-2.33342
Single-cell pbulk	Mac_or_Mono	Day 28	C9orf156	-0.918652	5.45696	-2.38234	0.0196374	0.630249	-2.33321
Single-cell pbulk	Mac_or_Mono	Day 28	VIPR1	-1.09234	5.02723	-2.37361	0.0196499	0.630249	-2.33297
Single-cell pbulk	Mac_or_Mono	Day 28	ETS1	-1.00258	8.06129	-2.37748	0.0198175	0.630249	-2.32979
Single-cell pbulk	Mac_or_Mono	Day 28	ATF7IP2	-0.988115	5.32144	-2.37025	0.019834	0.630249	-2.32947
Single-cell pbulk	Mac_or_Mono	Day 28	CHRAC1	0.831002	6.14552	2.36848	0.0199083	0.630249	2.32807
Single-cell pbulk	Mac_or_Mono	Day 28	DCAF13	-1.0179	5.18506	-2.37386	0.0199149	0.630249	-2.32795
Single-cell pbulk	Mac_or_Mono	Day 28	RARS	1.02219	5.38388	2.37154	0.0199157	0.630249	2.32793
Single-cell pbulk	Mac_or_Mono	Day 28	DPP4	-1.04374	4.6739	-2.37508	0.0199298	0.630249	-2.32767
Single-cell pbulk	Mac_or_Mono	Day 28	CDC73	-0.737291	6.39223	-2.37826	0.0200592	0.630249	-2.32524
Single-cell pbulk	Mac_or_Mono	Day 28	BBS7	-0.942117	4.50096	-2.37174	0.0201127	0.630249	-2.32424
Single-cell pbulk	Mac_or_Mono	Day 28	ACADM	0.685715	5.71032	2.37058	0.0203428	0.630249	2.31996
Single-cell pbulk	Mac_or_Mono	Day 28	MAGED2	-0.968854	5.6394	-2.37601	0.020456	0.630249	-2.31788
Single-cell pbulk	Mac_or_Mono	Day 28	UBE3C	-0.941088	5.74653	-2.35706	0.020495	0.630249	-2.31716
Single-cell pbulk	Mac_or_Mono	Day 28	ANKRD50	1.07273	4.36112	2.36026	0.0207183	0.630249	2.31308
Single-cell pbulk	Mac_or_Mono	Day 28	AC104820.2	-0.8753	4.17103	-2.35985	0.0207889	0.630249	-2.3118
Single-cell pbulk	Mac_or_Mono	Day 28	MAD2L2	0.916487	5.84731	2.35939	0.0208897	0.630249	2.30997
Single-cell pbulk	Mac_or_Mono	Day 28	GGT7	-0.955328	4.44084	-2.35464	0.0209121	0.630249	-2.30957
Single-cell pbulk	Mac_or_Mono	Day 28	S100A10	0.403913	10.7767	2.35758	0.0209724	0.630249	2.30848
Single-cell pbulk	Mac_or_Mono	Day 28	SLC9B1	-0.88912	3.65694	-2.35937	0.0210926	0.630249	-2.30632
Single-cell pbulk	Mac_or_Mono	Day 28	OAF	1.01648	5.15886	2.35353	0.0211257	0.630249	2.30573
Single-cell pbulk	Mac_or_Mono	Day 1	PEMT	-1.2716	4.89834	-3.31002	0.00132629	0.633826	-3.21023
Single-cell pbulk	Mac_or_Mono	Day 1	GZMB	1.492	7.11374	3.31207	0.00148826	0.633826	3.17696
Single-cell pbulk	Mac_or_Mono	Day 1	SPON2	1.67294	6.36616	3.30442	0.00149789	0.633826	3.17509
Single-cell pbulk	Mac_or_Mono	Day 1	VPS4B	0.524904	6.85711	3.28259	0.00161438	0.633826	3.1533
Single-cell pbulk	Mac_or_Mono	Day 1	CES1	-1.22094	5.54704	-3.27931	0.00167238	0.633826	-3.14298
Single-cell pbulk	Mac_or_Mono	Day 1	RPL32	-0.213722	12.5578	-3.26	0.00177046	0.633826	-3.12626
Single-cell pbulk	Mac_or_Mono	Day 28	NUS1	-0.805523	5.84015	-2.34289	0.0215149	0.638729	-2.29883
Single-cell pbulk	Mac_or_Mono	Day 1	KLRF1	1.37521	5.5001	3.22363	0.00194718	0.646386	3.09817
Single-cell pbulk	Mac_or_Mono	Day 1	RPS6KC1	0.974707	5.34652	3.16189	0.00211226	0.646386	3.07398
Single-cell pbulk	Mac_or_Mono	Day 1	BPI	-1.02226	3.62195	-3.19567	0.00212417	0.646386	-3.0723
Single-cell pbulk	Mac_or_Mono	Day 28	TMEM260	0.86146	4.90144	2.3282	0.0220461	0.649732	2.28957
Single-cell pbulk	Mac_or_Mono	Day 28	COX6B1	0.420219	9.16088	2.32869	0.0221378	0.649732	2.288
Single-cell pbulk	Mac_or_Mono	Day 28	APOL3	-0.929613	5.92604	-2.33146	0.0222058	0.649732	-2.28683
Single-cell pbulk	Mac_or_Mono	Day 28	SERPINB1	0.518404	9.06804	2.32753	0.0223376	0.650462	2.28458
Single-cell pbulk	Mac_or_Mono	Day 28	PFDN2	0.716171	6.73403	2.35107	0.022567	0.654013	2.28069
Single-cell pbulk	Mac_or_Mono	Day 28	SETDB2	0.921651	5.11419	2.32008	0.022851	0.654814	2.27592
Single-cell pbulk	Mac_or_Mono	Day 28	VPS51	-0.798577	6.91857	-2.31329	0.0228874	0.654814	-2.27531
Single-cell pbulk	Mac_or_Mono	Day 28	A1BG	0.96628	5.83869	2.31673	0.0230485	0.654814	2.27263
Single-cell pbulk	Mac_or_Mono	Day 28	FARSA	-0.846885	5.75037	-2.31575	0.0231087	0.654814	-2.27163
Single-cell pbulk	Mac_or_Mono	Day 28	KCNA3	-1.03434	5.62464	-2.30718	0.0232511	0.654814	-2.26928
Single-cell pbulk	Mac_or_Mono	Day 28	ADD3	-0.627081	7.76736	-2.30687	0.0232594	0.654814	-2.26915
Single-cell pbulk	Mac_or_Mono	Day 28	DCP2	0.630438	6.9281	2.301	0.0236019	0.654814	2.26355
Single-cell pbulk	Mac_or_Mono	Day 28	LASP1	0.594143	6.86016	2.30286	0.0236785	0.654814	2.26231
Single-cell pbulk	Mac_or_Mono	Day 28	MARCH8	-0.956839	5.11653	-2.29913	0.0237123	0.654814	-2.26176
Single-cell pbulk	Mac_or_Mono	Day 28	ATF6B	-0.675367	6.73091	-2.29805	0.0238752	0.654814	-2.25913
Single-cell pbulk	Mac_or_Mono	Day 28	RNF40	0.755002	5.82027	2.31912	0.0239266	0.654814	2.25831
Single-cell pbulk	Mac_or_Mono	Day 28	CSNK2A1	0.747578	6.27394	2.29473	0.0239737	0.654814	2.25755
Single-cell pbulk	Mac_or_Mono	Day 28	AIDA	-0.918265	5.22695	-2.30518	0.0240002	0.654814	-2.25713
Single-cell pbulk	Mac_or_Mono	Day 28	GOLGA8A	-0.971033	4.22007	-2.28937	0.024296	0.654814	-2.25242
Single-cell pbulk	Mac_or_Mono	Day 28	ZNF267	0.813906	5.85297	2.29725	0.0243035	0.654814	2.2523
Single-cell pbulk	Mac_or_Mono	Day 28	PFN1	0.25257	11.9208	2.29602	0.0243573	0.654814	2.25145
Single-cell pbulk	Mac_or_Mono	Day 28	WDR46	-0.844742	5.4621	-2.2937	0.0245217	0.654814	-2.24886
Single-cell pbulk	Mac_or_Mono	Day 28	RBM38	-0.931865	6.14774	-2.2855	0.0245313	0.654814	-2.2487
Single-cell pbulk	Mac_or_Mono	Day 28	ZADH2	0.936183	5.22145	2.28022	0.024857	0.657912	2.24362
Single-cell pbulk	Mac_or_Mono	Day 28	MFNG	-0.800096	6.74903	-2.28158	0.0249044	0.657912	-2.24288
Single-cell pbulk	Mac_or_Mono	Day 28	ZDHHC2	0.902298	5.39457	2.27835	0.0249717	0.657912	2.24184
Single-cell pbulk	Mac_or_Mono	Day 28	NAE1	-0.756177	5.53513	-2.2868	0.025083	0.657995	-2.24012
Single-cell pbulk	Mac_or_Mono	Day 28	DOK1	0.981603	5.63064	2.27494	0.0256495	0.66997	2.23148
Single-cell pbulk	Mac_or_Mono	Day 28	MRE11A	0.940244	5.19198	2.27153	0.0257848	0.670625	2.22944
Single-cell pbulk	Mac_or_Mono	Day 28	TBC1D7	0.854044	4.87725	2.26885	0.0259072	0.670941	2.2276
Single-cell pbulk	Mac_or_Mono	Day 28	MCL1	0.44192	9.27609	2.25897	0.0264829	0.680551	2.21906
Single-cell pbulk	Mac_or_Mono	Day 28	TAF8	-0.891984	5.02663	-2.25427	0.0265019	0.680551	-2.21878
Single-cell pbulk	Mac_or_Mono	Day 28	CYP2U1	-0.84711	4.28416	-2.25951	0.0267065	0.681755	-2.21578
Single-cell pbulk	Mac_or_Mono	Day 28	RANBP1	-0.643363	6.75298	-2.25734	0.0267795	0.681755	-2.21472
Single-cell pbulk	Mac_or_Mono	Day 28	GCSH	-0.988127	4.46503	-2.24843	0.0268849	0.681755	-2.21319
Single-cell pbulk	Mac_or_Mono	Day 28	TOPORS	0.840272	5.48496	2.25092	0.0274028	0.689765	2.20573
Single-cell pbulk	Mac_or_Mono	Day 28	C1orf162	0.48412	8.89168	2.2387	0.0275347	0.689765	2.20385
Single-cell pbulk	Mac_or_Mono	Day 28	TCEA1	0.398805	7.99662	2.24216	0.0275407	0.689765	2.20377
Single-cell pbulk	Mac_or_Mono	Day 28	RP11-87F15.2	-1.00001	4.01308	-2.24519	0.0278503	0.692586	-2.19939
Single-cell pbulk	Mac_or_Mono	Day 28	CSRNP1	-0.858146	5.7869	-2.2408	0.027899	0.692586	-2.1987
Single-cell pbulk	Mac_or_Mono	Day 28	ITGAL	-0.742589	7.55065	-2.23029	0.028141	0.692586	-2.19532
Single-cell pbulk	Mac_or_Mono	Day 28	RNF24	0.739141	5.46342	2.22876	0.0282128	0.692586	2.19431
Single-cell pbulk	Mac_or_Mono	Day 28	PNMA1	-0.93384	4.47112	-2.22903	0.0282224	0.692586	-2.19418
Single-cell pbulk	Mac_or_Mono	Day 28	NDOR1	-0.838896	4.49549	-2.23267	0.0284855	0.696235	-2.19053
Single-cell pbulk	Mac_or_Mono	Day 28	UTY	0.989009	4.79022	2.2305	0.0288892	0.69636	2.185
Single-cell pbulk	Mac_or_Mono	Day 28	TNFAIP8L1	-0.972889	4.65909	-2.22097	0.0289011	0.69636	-2.18483
Single-cell pbulk	Mac_or_Mono	Day 28	TRPC4AP	-0.628493	6.18162	-2.23047	0.0289045	0.69636	-2.18479
Single-cell pbulk	Mac_or_Mono	Day 28	MAL	-1.03353	5.72124	-2.22621	0.0289483	0.69636	-2.18419
Single-cell pbulk	Mac_or_Mono	Day 28	MTMR11	0.909021	5.81154	2.23562	0.0290834	0.696856	2.18235
Single-cell pbulk	Mac_or_Mono	Day 28	UBE2Z	-0.847707	6.5532	-2.21459	0.0292052	0.69703	-2.18071
Single-cell pbulk	Mac_or_Mono	Day 28	CCDC88B	0.644874	6.71356	2.21349	0.0295107	0.701571	2.1766
Single-cell pbulk	Mac_or_Mono	Day 28	SLC6A6	0.817115	5.71055	2.2131	0.0299117	0.702256	2.17126
Single-cell pbulk	Mac_or_Mono	Day 28	C19orf47	-1.01597	4.08528	-2.21026	0.0299321	0.702256	-2.17099
Single-cell pbulk	Mac_or_Mono	Day 28	INTS3	-0.88659	5.12282	-2.20078	0.0302007	0.702256	-2.16745
Single-cell pbulk	Mac_or_Mono	Day 28	CCT4	0.566466	7.38157	2.19133	0.0309101	0.702256	2.15823
Single-cell pbulk	Mac_or_Mono	Day 28	XIAP	-0.747849	5.96807	-2.19092	0.0309296	0.702256	-2.15798
Single-cell pbulk	Mac_or_Mono	Day 28	CHST11	-0.688658	6.22186	-2.19569	0.0309346	0.702256	-2.15791
Single-cell pbulk	Mac_or_Mono	Day 28	RNASEH2C	-0.840853	6.30294	-2.19199	0.0309372	0.702256	-2.15788
Single-cell pbulk	Mac_or_Mono	Day 28	KLF7	-0.846049	5.12192	-2.18866	0.0311102	0.702256	-2.15566
Single-cell pbulk	Mac_or_Mono	Day 28	SLFN11	0.995511	5.26449	2.18686	0.0313301	0.702256	2.15285
Single-cell pbulk	Mac_or_Mono	Day 28	NUP210	-0.608548	6.54314	-2.1897	0.0315331	0.702256	-2.15028
Single-cell pbulk	Mac_or_Mono	Day 28	TMEM170A	-0.888832	5.57504	-2.18812	0.0316141	0.702256	-2.14926
Single-cell pbulk	Mac_or_Mono	Day 28	RLTPR	-0.88818	4.26535	-2.18068	0.031703	0.702256	-2.14814
Single-cell pbulk	Mac_or_Mono	Day 28	TINF2	-0.735354	6.18569	-2.17989	0.0317632	0.702256	-2.14738
Single-cell pbulk	Mac_or_Mono	Day 28	VHL	-0.727156	6.34654	-2.18043	0.0318172	0.702256	-2.1467
Single-cell pbulk	Mac_or_Mono	Day 28	ZCCHC8	0.86037	5.40434	2.17864	0.0318591	0.702256	2.14617
Single-cell pbulk	Mac_or_Mono	Day 28	VRK3	-1.0053	5.534	-2.17798	0.0319101	0.702256	-2.14553
Single-cell pbulk	Mac_or_Mono	Day 28	CCND2	-0.851906	5.97409	-2.17615	0.0320528	0.702256	-2.14375
Single-cell pbulk	Mac_or_Mono	Day 28	PTMA	0.204699	11.8233	2.17586	0.0320932	0.702256	2.14325
Single-cell pbulk	Mac_or_Mono	Day 28	KRI1	-0.725838	5.95458	-2.17981	0.0321805	0.702256	-2.14216
Single-cell pbulk	Mac_or_Mono	Day 28	MGAT1	0.594487	7.62582	2.17743	0.0322676	0.702256	2.14108
Single-cell pbulk	Mac_or_Mono	Day 28	ELK3	-0.889322	5.91785	-2.17306	0.0322896	0.702256	-2.14081
Single-cell pbulk	Mac_or_Mono	Day 28	TMEM156	-0.879534	4.23966	-2.17199	0.0323748	0.702256	-2.13975
Single-cell pbulk	Mac_or_Mono	Day 28	FAM207A	0.831142	5.29931	2.16816	0.0326718	0.702256	2.13609
Single-cell pbulk	Mac_or_Mono	Day 28	GATC	0.777253	4.55583	2.17614	0.032844	0.702256	2.13399
Single-cell pbulk	Mac_or_Mono	Day 28	MTMR9	-0.784615	4.62359	-2.16579	0.0328602	0.702256	-2.13379
Single-cell pbulk	Mac_or_Mono	Day 28	SMC3	-0.657884	6.53633	-2.18451	0.0328708	0.702256	-2.13366
Single-cell pbulk	Mac_or_Mono	Day 28	VIM	0.303992	11.8752	2.17291	0.0330033	0.702256	2.13204
Single-cell pbulk	Mac_or_Mono	Day 28	THEM6	-0.822408	4.40364	-2.1716	0.0332065	0.702256	-2.12958
Single-cell pbulk	Mac_or_Mono	Day 28	SLAMF1	-0.826365	4.51734	-2.15904	0.0333927	0.702256	-2.12733
Single-cell pbulk	Mac_or_Mono	Day 28	SMIM19	-0.778258	5.95565	-2.16525	0.0334789	0.702256	-2.12629
Single-cell pbulk	Mac_or_Mono	Day 28	TRAPPC8	0.675626	5.84572	2.15935	0.03353	0.702256	2.12568
Single-cell pbulk	Mac_or_Mono	Day 28	MRPS33	0.74987	5.76842	2.15842	0.0338582	0.702256	2.12176
Single-cell pbulk	Mac_or_Mono	Day 28	ZNF692	-0.782468	4.56236	-2.1525	0.0339238	0.702256	-2.12098
Single-cell pbulk	Mac_or_Mono	Day 28	EEA1	0.815004	6.48412	2.17253	0.0341734	0.702256	2.11802
Single-cell pbulk	Mac_or_Mono	Day 28	TRIM52-AS1	-0.865279	4.83293	-2.15458	0.0345132	0.702256	-2.11402
Single-cell pbulk	Mac_or_Mono	Day 28	FAM159A	-0.873909	4.37213	-2.14718	0.0345741	0.702256	-2.11331
Single-cell pbulk	Mac_or_Mono	Day 28	SREBF2	0.860313	5.33278	2.14349	0.0346549	0.702256	2.11237
Single-cell pbulk	Mac_or_Mono	Day 28	MANF	-0.810618	5.96184	-2.14295	0.0346995	0.702256	-2.11185
Single-cell pbulk	Mac_or_Mono	Day 28	ZHX2	-0.748344	4.48721	-2.14801	0.0347525	0.702256	-2.11123
Single-cell pbulk	Mac_or_Mono	Day 28	FAM63A	1.02354	4.52665	2.14295	0.03487	0.702256	2.10986
Single-cell pbulk	Mac_or_Mono	Day 28	PHACTR4	-0.882255	5.78865	-2.14104	0.0349675	0.702256	-2.10873
Single-cell pbulk	Mac_or_Mono	Day 28	CALHM2	0.852375	6.09402	2.15463	0.0349862	0.702256	2.10852
Single-cell pbulk	Mac_or_Mono	Day 28	ACAA1	0.534028	7.13002	2.13944	0.0349907	0.702256	2.10847
Single-cell pbulk	Mac_or_Mono	Day 28	TADA2B	-0.960364	5.20887	-2.13844	0.0350735	0.702256	-2.10751
Single-cell pbulk	Mac_or_Mono	Day 28	ILF2	0.547185	6.80152	2.13823	0.0350916	0.702256	2.1073
Single-cell pbulk	Mac_or_Mono	Day 28	SRXN1	-0.891058	4.1893	-2.13781	0.0351304	0.702256	-2.10685
Single-cell pbulk	Mac_or_Mono	Day 28	TIMM8B	0.70778	6.44857	2.14136	0.0353507	0.702256	2.10432
Single-cell pbulk	Mac_or_Mono	Day 28	NUDT9	-0.863251	4.49748	-2.14214	0.0353745	0.702256	-2.10405
Single-cell pbulk	Mac_or_Mono	Day 28	DYNC1I2	0.820025	5.67523	2.14241	0.0354353	0.702256	2.10335
Single-cell pbulk	Mac_or_Mono	Day 28	TSPAN18	-0.919758	4.0529	-2.13549	0.0358712	0.702256	-2.09838
Single-cell pbulk	Mac_or_Mono	Day 28	TCP11L1	-0.908939	4.41155	-2.12522	0.0361906	0.702256	-2.09478
Single-cell pbulk	Mac_or_Mono	Day 28	GLUL	0.679023	7.56162	2.12395	0.0362991	0.702256	2.09356
Single-cell pbulk	Mac_or_Mono	Day 28	RNF11	-0.775737	5.8825	-2.13172	0.0363564	0.702256	-2.09292
Single-cell pbulk	Mac_or_Mono	Day 28	PAN3	0.777608	5.7697	2.13054	0.0363876	0.702256	2.09257
Single-cell pbulk	Mac_or_Mono	Day 28	TNFSF13	0.707171	6.96035	2.11723	0.0368891	0.702256	2.08699
Single-cell pbulk	Mac_or_Mono	Day 28	TREX1	0.614285	6.89416	2.12358	0.0370206	0.702256	2.08554
Single-cell pbulk	Mac_or_Mono	Day 28	VPS28	-0.435708	8.16204	-2.11852	0.0370543	0.702256	-2.08517
Single-cell pbulk	Mac_or_Mono	Day 28	METTL4	-0.907529	4.53558	-2.11937	0.0370927	0.702256	-2.08474
Single-cell pbulk	Mac_or_Mono	Day 28	TMEM208	-0.737313	6.34208	-2.11181	0.0373546	0.702256	-2.08187
Single-cell pbulk	Mac_or_Mono	Day 28	LILRB3	0.856802	6.08387	2.11172	0.0373733	0.702256	2.08166
Single-cell pbulk	Mac_or_Mono	Day 28	CLUAP1	-0.867207	4.2677	-2.11751	0.0373899	0.702256	-2.08148
Single-cell pbulk	Mac_or_Mono	Day 28	TACO1	-0.850406	4.70976	-2.11604	0.0373933	0.702256	-2.08144
Single-cell pbulk	Mac_or_Mono	Day 28	ZBTB44	-0.770837	5.84109	-2.11082	0.0374424	0.702256	-2.08091
Single-cell pbulk	Mac_or_Mono	Day 28	ZNF680	-0.893743	4.22382	-2.10929	0.0375772	0.702256	-2.07944
Single-cell pbulk	Mac_or_Mono	Day 28	BUD31	0.629013	6.66662	2.1091	0.037594	0.702256	2.07925
Single-cell pbulk	Mac_or_Mono	Day 28	EPG5	-0.837687	4.80655	-2.11394	0.0376578	0.702256	-2.07856
Single-cell pbulk	Mac_or_Mono	Day 28	NOD1	0.954845	4.69245	2.1056	0.0379954	0.702256	2.0749
Single-cell pbulk	Mac_or_Mono	Day 28	PRR14	-0.715018	5.49285	-2.10211	0.0382168	0.702256	-2.07252
Single-cell pbulk	Mac_or_Mono	Day 28	RBBP6	0.56535	7.27268	2.10602	0.0382595	0.702256	2.07206
Single-cell pbulk	Mac_or_Mono	Day 28	NAA16	-0.824861	5.67124	-2.10583	0.0384076	0.702256	-2.07048
Single-cell pbulk	Mac_or_Mono	Day 28	PTGER2	-0.675143	6.69244	-2.1108	0.0384362	0.702256	-2.07017
Single-cell pbulk	Mac_or_Mono	Day 28	SPG21	0.482435	7.45998	2.10078	0.0385399	0.702256	2.06907
Single-cell pbulk	Mac_or_Mono	Day 28	MRPL48	0.796471	5.21087	2.1046	0.0385841	0.702256	2.0686
Single-cell pbulk	Mac_or_Mono	Day 28	SFXN2	-0.848983	3.72994	-2.09709	0.0386766	0.702256	-2.06761
Single-cell pbulk	Mac_or_Mono	Day 28	TNFRSF4	-0.826566	4.14531	-2.09423	0.0389342	0.702256	-2.06488
Single-cell pbulk	Mac_or_Mono	Day 28	NSUN5	-0.791259	5.29891	-2.0937	0.0389791	0.702256	-2.06441
Single-cell pbulk	Mac_or_Mono	Day 28	TMEM209	-0.8504	4.84172	-2.0911	0.0392168	0.702256	-2.0619
Single-cell pbulk	Mac_or_Mono	Day 28	SCRN1	0.941367	4.82768	2.09531	0.039407	0.702256	2.05991
Single-cell pbulk	Mac_or_Mono	Day 28	SRSF7	0.456263	8.52667	2.08842	0.0395333	0.702256	2.05859
Single-cell pbulk	Mac_or_Mono	Day 28	PBDC1	0.84009	5.68702	2.09303	0.0395499	0.702256	2.05842
Single-cell pbulk	Mac_or_Mono	Day 28	KDM5D	0.812769	4.43572	2.09553	0.0396077	0.702256	2.05782
Single-cell pbulk	Mac_or_Mono	Day 28	NDUFB7	0.410117	7.78361	2.08988	0.0397083	0.702256	2.05677
Single-cell pbulk	Mac_or_Mono	Day 28	TMEM205	0.566477	6.81906	2.09327	0.0397182	0.702256	2.05667
Single-cell pbulk	Mac_or_Mono	Day 28	CDR2	-0.889821	5.21846	-2.08846	0.0397447	0.702256	-2.05639
Single-cell pbulk	Mac_or_Mono	Day 28	NDUFAF5	-0.842436	4.27874	-2.09029	0.0397553	0.702256	-2.05628
Single-cell pbulk	Mac_or_Mono	Day 28	RPL26L1	-0.779207	5.57159	-2.09315	0.0399206	0.702256	-2.05457
Single-cell pbulk	Mac_or_Mono	Day 28	POLR1E	-0.833717	4.63041	-2.08733	0.0401504	0.702256	-2.0522
Single-cell pbulk	Mac_or_Mono	Day 28	TM2D2	-0.815118	4.93304	-2.08075	0.040177	0.702256	-2.05192
Single-cell pbulk	Mac_or_Mono	Day 28	EIF2AK2	-0.804331	6.20224	-2.08413	0.04037	0.702256	-2.04994
Single-cell pbulk	Mac_or_Mono	Day 28	TGFBR2	-0.447842	7.51422	-2.07972	0.0405611	0.702256	-2.04799
Single-cell pbulk	Mac_or_Mono	Day 28	NPIPB5	0.830724	5.32865	2.08164	0.0406016	0.702256	2.04758
Single-cell pbulk	Mac_or_Mono	Day 28	XIST	-0.622466	5.70337	-2.07497	0.0407216	0.702256	-2.04635
Single-cell pbulk	Mac_or_Mono	Day 28	B4GALT7	-0.849589	4.75286	-2.08437	0.0407518	0.702256	-2.04605
Single-cell pbulk	Mac_or_Mono	Day 28	HDHD1	-0.931747	4.8759	-2.07884	0.0407997	0.702256	-2.04556
Single-cell pbulk	Mac_or_Mono	Day 28	NMD3	-0.85268	5.08359	-2.08678	0.0409131	0.702256	-2.04441
Single-cell pbulk	Mac_or_Mono	Day 28	CXorf40B	0.822938	5.01779	2.07325	0.0409205	0.702256	2.04433
Single-cell pbulk	Mac_or_Mono	Day 28	RPL4	-0.2413	10.6218	-2.07956	0.0410324	0.702256	-2.0432
Single-cell pbulk	Mac_or_Mono	Day 28	MTHFD2L	0.855954	4.92661	2.07493	0.0411334	0.702256	2.04218
Single-cell pbulk	Mac_or_Mono	Day 28	MEMO1	0.807699	5.52794	2.07359	0.0412154	0.702256	2.04136
Single-cell pbulk	Mac_or_Mono	Day 28	CTSZ	0.586612	9.00514	2.06988	0.0412972	0.702256	2.04053
Single-cell pbulk	Mac_or_Mono	Day 28	NUDCD3	-0.824112	5.46969	-2.06918	0.0416227	0.702256	-2.03727
Single-cell pbulk	Mac_or_Mono	Day 28	TNFRSF10A	-0.829886	4.82111	-2.0703	0.0416283	0.702256	-2.03722
Single-cell pbulk	Mac_or_Mono	Day 28	USP38	-0.847462	5.23744	-2.06418	0.0417563	0.702256	-2.03594
Single-cell pbulk	Mac_or_Mono	Day 28	KLRG1	1.00764	6.07401	2.06326	0.0418533	0.702256	2.03498
Single-cell pbulk	Mac_or_Mono	Day 28	C11orf54	0.757777	5.14409	2.06313	0.0418582	0.702256	2.03493
Single-cell pbulk	Mac_or_Mono	Day 28	NECAP1	0.825679	5.48348	2.06595	0.0420344	0.702256	2.03318
Single-cell pbulk	Mac_or_Mono	Day 28	LRRC16A	0.93008	3.87091	2.06597	0.0421493	0.702256	2.03204
Single-cell pbulk	Mac_or_Mono	Day 28	TFAM	-0.733422	6.26799	-2.06606	0.0421517	0.702256	-2.03202
Single-cell pbulk	Mac_or_Mono	Day 28	SAAL1	-0.711255	4.62278	-2.06184	0.0422393	0.702256	-2.03115
Single-cell pbulk	Mac_or_Mono	Day 28	TTTY15	0.824519	4.05281	2.06396	0.0423086	0.702256	2.03047
Single-cell pbulk	Mac_or_Mono	Day 28	CAMTA1	-0.639824	6.2615	-2.05786	0.0423723	0.702256	-2.02985
Single-cell pbulk	Mac_or_Mono	Day 28	SLC22A15	-0.891435	4.54549	-2.05825	0.0424631	0.702256	-2.02895
Single-cell pbulk	Mac_or_Mono	Day 28	TMED4	-0.671713	6.86126	-2.0618	0.0426889	0.704078	-2.02674
Single-cell pbulk	Mac_or_Mono	Day 28	AC074289.1	-0.877824	4.70412	-2.0533	0.0430209	0.705312	-2.02351
Single-cell pbulk	Mac_or_Mono	Day 28	PDCL3	-0.758807	5.77758	-2.05563	0.0431183	0.705312	-2.02256
Single-cell pbulk	Mac_or_Mono	Day 28	KIF22	-0.68025	6.12863	-2.05438	0.0431894	0.705312	-2.02187
Single-cell pbulk	Mac_or_Mono	Day 28	DUS1L	-0.683837	6.5783	-2.04865	0.0432842	0.705312	-2.02096
Single-cell pbulk	Mac_or_Mono	Day 28	SS18	-0.838172	5.60712	-2.04814	0.0433432	0.705312	-2.02039
Single-cell pbulk	Mac_or_Mono	Day 28	SLC25A16	-0.782256	4.78057	-2.05976	0.0437286	0.705993	-2.01668
Single-cell pbulk	Mac_or_Mono	Day 28	PSMB2	0.544422	6.96043	2.043	0.0438858	0.705993	2.01518
Single-cell pbulk	Mac_or_Mono	Day 28	EIF1AY	0.834121	4.57261	2.05186	0.0439657	0.705993	2.01442
Single-cell pbulk	Mac_or_Mono	Day 28	MOAP1	-0.768369	5.16463	-2.0464	0.0439744	0.705993	-2.01433
Single-cell pbulk	Mac_or_Mono	Day 28	GALNT10	0.644011	5.34257	2.06708	0.0441785	0.705993	2.01239
Single-cell pbulk	Mac_or_Mono	Day 28	ATP2C1	0.824353	5.18281	2.04573	0.0441835	0.705993	2.01235
Single-cell pbulk	Mac_or_Mono	Day 28	POLM	-0.847047	5.20403	-2.03846	0.0443133	0.705993	-2.01112
Single-cell pbulk	Mac_or_Mono	Day 28	CATSPER1	-0.9345	4.97973	-2.04407	0.0444067	0.705993	-2.01023
Single-cell pbulk	Mac_or_Mono	Day 28	TSPYL4	-0.837361	4.71815	-2.03732	0.0444291	0.705993	-2.01002
Single-cell pbulk	Mac_or_Mono	Day 28	PLD4	1.16747	5.31758	2.03765	0.044904	0.711681	2.00555
Single-cell pbulk	Mac_or_Mono	Day 28	ABHD16A	0.705002	5.36754	2.03629	0.0452475	0.713191	2.00235
Single-cell pbulk	Mac_or_Mono	Day 28	POP7	0.749183	5.37954	2.029	0.0452869	0.713191	2.00198
Single-cell pbulk	Mac_or_Mono	Day 28	MRPL9	0.8103	5.51342	2.02573	0.045627	0.713191	1.99883
Single-cell pbulk	Mac_or_Mono	Day 28	SP4	-0.793644	5.13947	-2.03043	0.0456613	0.713191	-1.99851
Single-cell pbulk	Mac_or_Mono	Day 28	KLHL22	-0.802675	4.69817	-2.03067	0.0456743	0.713191	-1.99839
Single-cell pbulk	Mac_or_Mono	Day 28	LINC00938	-0.782395	4.30763	-2.03159	0.0457453	0.713191	-1.99774
Single-cell pbulk	Mac_or_Mono	Day 28	AHNAK	0.322137	10.4277	2.02965	0.0458195	0.713191	1.99705
Single-cell pbulk	Mac_or_Mono	Day 28	GALNT7	0.869265	5.25818	2.02227	0.0459903	0.714023	1.99548
Single-cell pbulk	Mac_or_Mono	Day 28	PSTPIP2	0.859215	6.18037	2.01992	0.046238	0.716042	1.99321
Single-cell pbulk	Mac_or_Mono	Day 28	PPM1M	0.747257	6.32416	2.01735	0.0465104	0.716642	1.99073
Single-cell pbulk	Mac_or_Mono	Day 28	CRIP2	-1.01044	4.49267	-2.02301	0.0466116	0.716642	-1.98981
Single-cell pbulk	Mac_or_Mono	Day 28	FMNL3	-0.86246	4.58429	-2.01507	0.0467538	0.716642	-1.98852
Single-cell pbulk	Mac_or_Mono	Day 28	FAM69A	-0.933982	4.46814	-2.02013	0.0468781	0.716642	-1.9874
Single-cell pbulk	Mac_or_Mono	Day 28	SLC7A1	-0.902156	4.77443	-2.01191	0.0470917	0.716642	-1.98547
Single-cell pbulk	Mac_or_Mono	Day 28	GMPPA	-0.904897	4.9487	-2.00887	0.0474193	0.716642	-1.98254
Single-cell pbulk	Mac_or_Mono	Day 28	RASSF3	0.685099	6.35951	2.02076	0.0475374	0.716642	1.98148
Single-cell pbulk	Mac_or_Mono	Day 28	ZNF623	-0.75067	4.30306	-2.01265	0.0476557	0.716642	-1.98043
Single-cell pbulk	Mac_or_Mono	Day 28	NOP9	-0.899083	4.51413	-2.01241	0.0477926	0.716642	-1.97921
Single-cell pbulk	Mac_or_Mono	Day 28	POLDIP3	-0.827629	5.77521	-2.00432	0.0479135	0.716642	-1.97814
Single-cell pbulk	Mac_or_Mono	Day 28	ATP8B2	-0.83056	4.90824	-2.00431	0.0479179	0.716642	-1.9781
Single-cell pbulk	Mac_or_Mono	Day 28	BARD1	0.827289	4.28912	2.01086	0.0479493	0.716642	1.97782
Single-cell pbulk	Mac_or_Mono	Day 28	TTC37	0.7735	5.6168	2.0118	0.0480647	0.716642	1.9768
Single-cell pbulk	Mac_or_Mono	Day 28	NME3	0.618376	7.21515	2.00275	0.0480878	0.716642	1.97659
Single-cell pbulk	Mac_or_Mono	Day 28	LFNG	0.703101	7.14012	2.00129	0.0482441	0.716642	1.97521
Single-cell pbulk	Mac_or_Mono	Day 28	NADK2	0.840905	4.36744	2.01074	0.0483303	0.716642	1.97445
Single-cell pbulk	Mac_or_Mono	Day 28	SCAND1	0.387482	8.11202	2.00851	0.0484	0.716642	1.97384
Single-cell pbulk	Mac_or_Mono	Day 28	TNFRSF18	-0.881671	4.06492	-2.00192	0.0486193	0.716642	-1.97192
Single-cell pbulk	Mac_or_Mono	Day 28	KTI12	-0.815028	4.44934	-2.00037	0.0486397	0.716642	-1.97174
Single-cell pbulk	Mac_or_Mono	Day 28	PIGL	-0.821007	4.46098	-1.99713	0.0487027	0.716642	-1.97119
Single-cell pbulk	Mac_or_Mono	Day 28	HTT	-0.800035	5.68212	-1.99617	0.0488095	0.716642	-1.97025
Single-cell pbulk	Mac_or_Mono	Day 28	HSBP1L1	-0.710344	4.60986	-2.00164	0.0490504	0.716642	-1.96815
Single-cell pbulk	Mac_or_Mono	Day 28	AC097713.4	-0.74776	4.06039	-2.00317	0.0493142	0.716642	-1.96587
Single-cell pbulk	Mac_or_Mono	Day 28	BLOC1S2	0.641635	6.43575	2.00576	0.0495154	0.716642	1.96413
Single-cell pbulk	Mac_or_Mono	Day 28	HIATL2	0.795725	5.41233	1.98951	0.0495514	0.716642	1.96382
Single-cell pbulk	Mac_or_Mono	Day 28	UBASH3A	-0.907722	4.85999	-1.99016	0.0496021	0.716642	-1.96338
Single-cell pbulk	Mac_or_Mono	Day 28	IDNK	0.808193	4.20188	1.99278	0.049683	0.716642	1.96268
Single-cell pbulk	Mac_or_Mono	Day 28	BCL2	-0.954519	5.85918	-1.99175	0.0497691	0.716642	-1.96194
Single-cell pbulk	Mac_or_Mono	Day 28	CEBPB	0.461846	8.31832	1.98649	0.049891	0.716642	1.9609
Single-cell pbulk	Mac_or_Mono	Day 1	RALGAPA2	-1.17083	5.41667	-3.09422	0.00259923	0.753282	-3.01154
Single-cell pbulk	Mac_or_Mono	Day 1	CPNE2	-1.05527	4.96766	-3.07451	0.00276966	0.765034	-2.99221
Single-cell pbulk	Mac_or_Mono	Day 1	KLRD1	0.966585	6.70214	3.08949	0.00289119	0.765034	2.97908
Single-cell pbulk	Mac_or_Mono	Day 1	NKG7	0.961563	9.56368	3.06774	0.00306625	0.777549	2.96102
Single-cell pbulk	Mac_or_Mono	Day 1	SASH3	0.550977	7.2095	2.99515	0.00350658	0.799146	2.91944
Single-cell pbulk	Mac_or_Mono	Day 1	IQGAP1	0.300425	9.091	3.02253	0.00351941	0.799146	2.9183
Single-cell pbulk	Mac_or_Mono	Day 1	ANGEL1	-0.994554	4.26934	-2.99105	0.00355479	0.799146	-2.91518
Single-cell pbulk	Mac_or_Mono	Day 1	RPS15	-0.192514	11.985	-3.00172	0.00371012	0.799146	-2.90181
Single-cell pbulk	Mac_or_Mono	Day 1	ZNF718	0.940936	4.42646	2.951	0.00399857	0.799146	2.87827
Single-cell pbulk	Mac_or_Mono	Day 1	PRR5L	1.03671	4.76227	2.95746	0.00424043	0.799146	2.8597
Single-cell pbulk	Mac_or_Mono	Day 1	DNAJB12	-0.75594	6.12776	-2.91168	0.00449281	0.799146	-2.84131
Single-cell pbulk	Mac_or_Mono	Day 1	EMC9	-0.922694	4.08002	-2.9351	0.00456475	0.799146	-2.83624
Single-cell pbulk	Mac_or_Mono	Day 1	S1PR5	1.17532	5.33833	2.9125	0.00493701	0.799146	2.81112
Single-cell pbulk	Mac_or_Mono	Day 1	OSER1-AS1	-0.950066	4.32248	-2.87247	0.00503401	0.799146	-2.80485
Single-cell pbulk	Mac_or_Mono	Day 1	DUSP23	0.581497	6.54854	2.89893	0.00505134	0.799146	2.80374
Single-cell pbulk	Mac_or_Mono	Day 1	LFNG	0.70237	7.14012	2.86607	0.00512842	0.799146	2.79886
Single-cell pbulk	Mac_or_Mono	Day 1	GBP5	0.9507	6.88527	2.89034	0.00514463	0.799146	2.79784
Single-cell pbulk	Mac_or_Mono	Day 1	EFHD2	0.353537	9.58631	2.88331	0.00522806	0.799146	2.79264
Single-cell pbulk	Mac_or_Mono	Day 1	RPL14	-0.217634	11.6052	-2.85638	0.0057168	0.799146	-2.7636
Single-cell pbulk	Mac_or_Mono	Day 1	RPL18	-0.18369	11.9778	-2.82346	0.00623932	0.799146	-2.73493
Single-cell pbulk	Mac_or_Mono	Day 1	RAB3GAP2	-0.852647	5.67208	-2.79205	0.00634488	0.799146	-2.7294
Single-cell pbulk	Mac_or_Mono	Day 1	MTSS1	0.822499	6.8279	2.77155	0.00672556	0.799146	2.71014
Single-cell pbulk	Mac_or_Mono	Day 1	EPSTI1	0.820047	6.48344	2.80185	0.00673387	0.799146	2.70973
Single-cell pbulk	Mac_or_Mono	Day 1	CLN8	-0.987611	4.58288	-2.79183	0.00681926	0.799146	-2.70554
Single-cell pbulk	Mac_or_Mono	Day 1	FAM222B	-0.860304	4.50196	-2.7894	0.00691857	0.799146	-2.70074
Single-cell pbulk	Mac_or_Mono	Day 1	ACTB	0.253329	13.8986	2.78475	0.00701803	0.799146	2.69599
Single-cell pbulk	Mac_or_Mono	Day 1	FHL1	-1.07844	4.31411	-2.7863	0.00703671	0.799146	-2.6951
Single-cell pbulk	Mac_or_Mono	Day 1	MBP	0.393107	8.01761	2.75441	0.00705981	0.799146	2.69401
Single-cell pbulk	Mac_or_Mono	Day 1	RARS	0.943425	5.38388	2.74778	0.00719737	0.799146	2.68757
Single-cell pbulk	Mac_or_Mono	Day 1	DOCK8	0.390029	8.4155	2.76643	0.00735673	0.799146	2.68025
Single-cell pbulk	Mac_or_Mono	Day 1	ARPC2	0.262	10.2014	2.75856	0.00745856	0.799146	2.67565
Single-cell pbulk	Mac_or_Mono	Day 1	ITGB1BP1	0.756027	6.21851	2.72894	0.00758455	0.799146	2.67003
Single-cell pbulk	Mac_or_Mono	Day 1	ARHGAP25	0.513776	6.70783	2.7505	0.00775198	0.799146	2.66269
Single-cell pbulk	Mac_or_Mono	Day 1	CATSPER1	-1.05675	4.97973	-2.747	0.00783746	0.799146	-2.65899
Single-cell pbulk	Mac_or_Mono	Day 1	SDHA	0.510926	6.75081	2.743	0.00788297	0.799146	2.65704
Single-cell pbulk	Mac_or_Mono	Day 1	RPS10	-0.17029	11.6864	-2.73743	0.00801798	0.799146	-2.65131
Single-cell pbulk	Mac_or_Mono	Day 1	TNFAIP3	-0.820295	8.21361	-2.7268	0.00806968	0.799146	-2.64914
Single-cell pbulk	Mac_or_Mono	Day 1	STAT1	0.644506	8.23598	2.73211	0.00809688	0.799146	2.648
Single-cell pbulk	Mac_or_Mono	Day 1	KSR1	0.988368	4.76278	2.72996	0.00812811	0.799146	2.6467
Single-cell pbulk	Mac_or_Mono	Day 1	APBA3	0.82938	4.93213	2.70029	0.00822458	0.799146	2.64271
Single-cell pbulk	Mac_or_Mono	Day 1	BST1	-0.826041	6.64302	-2.71171	0.00841985	0.799146	-2.63475
Single-cell pbulk	Mac_or_Mono	Day 1	HMOX1	0.773525	7.3391	2.7029	0.00844465	0.799146	2.63375
Single-cell pbulk	Mac_or_Mono	Day 1	CTSC	0.512783	8.14671	2.68607	0.00854846	0.799146	2.6296
Single-cell pbulk	Mac_or_Mono	Day 1	KIR2DL2	1.1722	3.81532	2.70177	0.00881986	0.799146	2.61896
Single-cell pbulk	Mac_or_Mono	Day 1	TIGIT	1.09027	4.782	2.69329	0.0089382	0.799146	2.61441
Single-cell pbulk	Mac_or_Mono	Day 1	C12orf65	-0.840159	5.15064	-2.65163	0.00942523	0.799146	-2.59623
Single-cell pbulk	Mac_or_Mono	Day 1	RPL34	-0.170835	12.1326	-2.67053	0.00945557	0.799146	-2.59513
Single-cell pbulk	Mac_or_Mono	Day 1	RXRB	0.820166	5.14311	2.64362	0.00962313	0.799146	2.58909
Single-cell pbulk	Mac_or_Mono	Day 1	ABHD3	-0.826652	5.60652	-2.64237	0.0096505	0.799146	-2.58811
Single-cell pbulk	Mac_or_Mono	Day 1	ZNF7	-0.94313	4.44713	-2.66215	0.00971531	0.799146	-2.5858
Single-cell pbulk	Mac_or_Mono	Day 1	TIGD1	-0.864174	4.13687	-2.66898	0.00974198	0.799146	-2.58486
Single-cell pbulk	Mac_or_Mono	Day 1	RPL11	-0.159004	12.5089	-2.65875	0.00984103	0.799146	-2.58137
Single-cell pbulk	Mac_or_Mono	Day 1	GRK5	0.88094	4.54935	2.65995	0.00984467	0.799146	2.58124
Single-cell pbulk	Mac_or_Mono	Day 1	RPL7A	-0.175818	11.8767	-2.65783	0.00984571	0.799146	-2.5812
Single-cell pbulk	Mac_or_Mono	Day 1	KMO	0.975914	4.42127	2.65022	0.009957	0.799146	2.57732
Single-cell pbulk	Mac_or_Mono	Day 1	RPS13	-0.173309	12.2832	-2.65066	0.0100781	0.799146	-2.57314
Single-cell pbulk	Mac_or_Mono	Day 1	SSH1	0.825116	5.25161	2.64423	0.0101665	0.799146	2.57011
Single-cell pbulk	Mac_or_Mono	Day 1	ARSB	-0.899777	4.45145	-2.62902	0.0106059	0.799146	-2.55542
Single-cell pbulk	Mac_or_Mono	Day 1	CLOCK	-0.867146	4.8999	-2.6004	0.0108147	0.799146	-2.54863
Single-cell pbulk	Mac_or_Mono	Day 1	MEA1	0.612318	6.47735	2.59772	0.0108995	0.799146	2.54591
Single-cell pbulk	Mac_or_Mono	Day 1	MTHFD2L	0.9084	4.92661	2.60757	0.011116	0.799146	2.53903
Single-cell pbulk	Mac_or_Mono	Day 1	ATF7IP2	-0.788154	5.32144	-2.58745	0.0112231	0.799146	-2.53567
Single-cell pbulk	Mac_or_Mono	Day 1	LMBRD2	0.788096	4.70383	2.60766	0.0112861	0.799146	2.53371
Single-cell pbulk	Mac_or_Mono	Day 1	RPS4X	-0.188503	12.069	-2.60236	0.0113	0.799146	-2.53328
Single-cell pbulk	Mac_or_Mono	Day 1	DNAJB1	-0.433044	7.53312	-2.59028	0.011649	0.799146	-2.5226
Single-cell pbulk	Mac_or_Mono	Day 1	PFN1	0.184096	11.9208	2.58946	0.011775	0.799146	2.51882
Single-cell pbulk	Mac_or_Mono	Day 1	RP11-386G11.10	-0.863353	4.57733	-2.56647	0.0118799	0.799146	-2.51569
Single-cell pbulk	Mac_or_Mono	Day 1	CXCR4	-0.638482	7.96595	-2.58804	0.0119047	0.799146	-2.51496
Single-cell pbulk	Mac_or_Mono	Day 1	HLA-C	0.148902	12.1621	2.58806	0.0119325	0.799146	2.51413
Single-cell pbulk	Mac_or_Mono	Day 1	HSD17B7	0.875646	4.51704	2.58636	0.0119367	0.799146	2.51401
Single-cell pbulk	Mac_or_Mono	Day 1	FHL3	0.792042	5.89249	2.55994	0.0120634	0.799146	2.51029
Single-cell pbulk	Mac_or_Mono	Day 1	CBFA2T3	1.03778	5.25508	2.55344	0.0122757	0.799146	2.50412
Single-cell pbulk	Mac_or_Mono	Day 1	KLHL7	-0.937093	4.89916	-2.57232	0.0123308	0.799146	-2.50253
Single-cell pbulk	Mac_or_Mono	Day 1	GZMM	0.674039	7.22037	2.57858	0.0123644	0.799146	2.50157
Single-cell pbulk	Mac_or_Mono	Day 1	RPL22	-0.22193	10.6817	-2.56308	0.0125471	0.799146	-2.49637
Single-cell pbulk	Mac_or_Mono	Day 1	RPL9	-0.203103	11.3528	-2.56436	0.0126057	0.799146	-2.49472
Single-cell pbulk	Mac_or_Mono	Day 1	CLIC3	1.13332	5.86549	2.54439	0.0131059	0.822293	2.48088
Single-cell pbulk	Mac_or_Mono	Day 1	IL2RB	0.953014	6.03782	2.52929	0.0134992	0.822827	2.47032
Single-cell pbulk	Mac_or_Mono	Day 1	HINT1	-0.238866	9.4086	-2.53539	0.0136686	0.822827	-2.46586
Single-cell pbulk	Mac_or_Mono	Day 1	PSMD12	0.593392	6.2967	2.53502	0.0138092	0.822827	2.46219
Single-cell pbulk	Mac_or_Mono	Day 1	ULK1	-0.863809	5.52849	-2.50731	0.0138877	0.822827	-2.46015
Single-cell pbulk	Mac_or_Mono	Day 1	PTGDR	0.993606	5.40395	2.50363	0.0140169	0.822827	2.45683
Single-cell pbulk	Mac_or_Mono	Day 1	TADA2A	-0.970208	4.46292	-2.49976	0.014161	0.822827	-2.45315
Single-cell pbulk	Mac_or_Mono	Day 1	FAM69A	-0.985489	4.46814	-2.51915	0.014193	0.822827	-2.45234
Single-cell pbulk	Mac_or_Mono	Day 1	SLAMF7	1.02684	5.29351	2.49278	0.0144245	0.822827	2.44652
Single-cell pbulk	Mac_or_Mono	Day 1	ABCF3	-0.723672	5.19655	-2.50872	0.01451	0.822827	-2.44438
Single-cell pbulk	Mac_or_Mono	Day 1	NELFA	-0.767393	5.11813	-2.48956	0.0145474	0.822827	-2.44346
Single-cell pbulk	Mac_or_Mono	Day 1	CEBPB	0.417616	8.31832	2.48513	0.014718	0.822827	2.43924
Single-cell pbulk	Mac_or_Mono	Day 1	UBAP2	-0.70983	4.8289	-2.50332	0.0147368	0.822827	-2.43878
Single-cell pbulk	Mac_or_Mono	Day 1	ZNF512	0.781652	5.02836	2.49921	0.0149884	0.829265	2.43266
Single-cell pbulk	Mac_or_Mono	Day 1	TGFBR3	0.870837	5.56455	2.49433	0.0154133	0.845091	2.42252
Single-cell pbulk	Mac_or_Mono	Day 1	RPS7	-0.142091	11.8985	-2.47718	0.0158561	0.850698	-2.41221
Single-cell pbulk	Mac_or_Mono	Day 1	IKBKB	0.653145	5.88255	2.4481	0.0162273	0.850698	2.40376
Single-cell pbulk	Mac_or_Mono	Day 1	ZNF669	-0.882164	4.13044	-2.45989	0.016646	0.850698	-2.39444
Single-cell pbulk	Mac_or_Mono	Day 1	MAL	-0.694442	5.72124	-2.4537	0.016653	0.850698	-2.39428
Single-cell pbulk	Mac_or_Mono	Day 1	BZW1	0.280803	7.84565	2.43699	0.016699	0.850698	2.39327
Single-cell pbulk	Mac_or_Mono	Day 1	ADRB2	0.916899	5.48248	2.44291	0.0170283	0.850698	2.3861
Single-cell pbulk	Mac_or_Mono	Day 1	G0S2	-1.17942	4.26368	-2.44718	0.0170574	0.850698	-2.38547
Single-cell pbulk	Mac_or_Mono	Day 1	NOSIP	-0.492574	7.8091	-2.43929	0.0173524	0.850698	-2.37915
Single-cell pbulk	Mac_or_Mono	Day 1	RNF144A	-0.833465	4.54958	-2.44139	0.0174576	0.850698	-2.37693
Single-cell pbulk	Mac_or_Mono	Day 1	COL6A2	0.838359	4.6137	2.43413	0.0175168	0.850698	2.37568
Single-cell pbulk	Mac_or_Mono	Day 1	MOCS2	-0.792152	5.00339	-2.43502	0.0176552	0.850698	-2.37277
Single-cell pbulk	Mac_or_Mono	Day 1	RRBP1	0.528101	6.69516	2.41366	0.0177312	0.850698	2.37118
Single-cell pbulk	Mac_or_Mono	Day 1	SETBP1	0.944181	4.23848	2.42594	0.0179682	0.850698	2.36627
Single-cell pbulk	Mac_or_Mono	Day 1	SDAD1	0.575193	6.3577	2.40064	0.0183356	0.850698	2.35877
Single-cell pbulk	Mac_or_Mono	Day 1	ABCF2	-0.732339	5.40761	-2.39534	0.0185943	0.850698	-2.35357
Single-cell pbulk	Mac_or_Mono	Day 1	FAM3C	0.719897	4.9002	2.40887	0.0187257	0.850698	2.35095
Single-cell pbulk	Mac_or_Mono	Day 1	AC008753.6	-0.822204	3.80613	-2.40858	0.0187435	0.850698	-2.35059
Single-cell pbulk	Mac_or_Mono	Day 1	POGZ	-0.679227	5.61837	-2.3902	0.0188336	0.850698	-2.34881
Single-cell pbulk	Mac_or_Mono	Day 1	NET1	-1.02227	3.94552	-2.39021	0.0188396	0.850698	-2.34869
Single-cell pbulk	Mac_or_Mono	Day 1	NBPF11	-0.899802	4.83817	-2.38315	0.0191838	0.850698	-2.34194
Single-cell pbulk	Mac_or_Mono	Day 1	CTC-523E23.11	-0.789248	4.52116	-2.39876	0.0191901	0.850698	-2.34182
Single-cell pbulk	Mac_or_Mono	Day 1	PPP1R16A	-0.893577	4.09462	-2.37339	0.0196606	0.850698	-2.33276
Single-cell pbulk	Mac_or_Mono	Day 1	FLNA	0.297457	9.35378	2.38469	0.0198881	0.850698	2.32845
Single-cell pbulk	Mac_or_Mono	Day 1	CTNND1	0.764567	5.07262	2.36834	0.0199464	0.850698	2.32735
Single-cell pbulk	Mac_or_Mono	Day 1	DBNL	0.370534	7.67866	2.36404	0.0201551	0.850698	2.32345
Single-cell pbulk	Mac_or_Mono	Day 1	RNF40	0.601	5.82027	2.37696	0.0202635	0.850698	2.32143
Single-cell pbulk	Mac_or_Mono	Day 1	IMP3	0.445089	7.02801	2.34759	0.0209981	0.850698	2.30802
Single-cell pbulk	Mac_or_Mono	Day 1	CDH23	0.789228	5.1734	2.3643	0.0210008	0.850698	2.30797
Single-cell pbulk	Mac_or_Mono	Day 1	RPL30	-0.154644	12.5574	-2.36158	0.0211279	0.850698	-2.30569
Single-cell pbulk	Mac_or_Mono	Day 1	PPM1L	0.817702	5.0893	2.36008	0.0211711	0.850698	2.30492
Single-cell pbulk	Mac_or_Mono	Day 1	LILRB1	0.782116	6.96795	2.33622	0.0216365	0.850698	2.29669
Single-cell pbulk	Mac_or_Mono	Day 1	PSMD10	0.755009	5.22291	2.35869	0.0216923	0.850698	2.29571
Single-cell pbulk	Mac_or_Mono	Day 1	APMAP	0.622713	6.70718	2.32981	0.0219567	0.850698	2.29112
Single-cell pbulk	Mac_or_Mono	Day 1	SLC24A4	0.757857	5.41356	2.35114	0.0219771	0.850698	2.29076
Single-cell pbulk	Mac_or_Mono	Day 1	RANBP10	-0.814057	4.71123	-2.33962	0.0220251	0.850698	-2.28993
Single-cell pbulk	Mac_or_Mono	Day 1	MYO1G	0.43219	7.97902	2.32852	0.0220515	0.850698	2.28948
Single-cell pbulk	Mac_or_Mono	Day 1	IL18	-0.762424	5.40161	-2.34442	0.0220716	0.850698	-2.28913
Single-cell pbulk	Mac_or_Mono	Day 1	FOXK2	-0.714508	5.29505	-2.32817	0.0220766	0.850698	-2.28905
Single-cell pbulk	Mac_or_Mono	Day 1	SLC27A3	0.725343	5.7395	2.34344	0.0223182	0.850698	2.28491
Single-cell pbulk	Mac_or_Mono	Day 1	POT1	-0.804309	4.39837	-2.31175	0.0229757	0.850698	-2.27384
Single-cell pbulk	Mac_or_Mono	Day 1	SLC9A1	-0.786297	4.59486	-2.32744	0.0229847	0.850698	-2.27369
Single-cell pbulk	Mac_or_Mono	Day 1	RPL10A	-0.222102	11.1159	-2.32678	0.0230531	0.850698	-2.27255
Single-cell pbulk	Mac_or_Mono	Day 1	FCGR3A	1.10181	7.96209	2.30856	0.0231596	0.850698	2.27079
Single-cell pbulk	Mac_or_Mono	Day 1	KLF16	0.836814	4.85558	2.30741	0.0232346	0.850698	2.26955
Single-cell pbulk	Mac_or_Mono	Day 1	ERBB2IP	0.428371	6.8085	2.33243	0.0232908	0.850698	2.26863
Single-cell pbulk	Mac_or_Mono	Day 1	PAPOLA	-0.285506	7.81461	-2.30586	0.0233556	0.850698	-2.26757
Single-cell pbulk	Mac_or_Mono	Day 1	TOB2	0.774424	5.37991	2.30506	0.0233635	0.850698	2.26744
Single-cell pbulk	Mac_or_Mono	Day 1	DLD	0.690449	5.721	2.32322	0.0233927	0.850698	2.26696
Single-cell pbulk	Mac_or_Mono	Day 1	HDHD1	-0.856876	4.8759	-2.31711	0.0234378	0.850698	-2.26622
Single-cell pbulk	Mac_or_Mono	Day 1	LOH12CR1	-0.574973	5.60769	-2.3029	0.0234899	0.850698	-2.26537
Single-cell pbulk	Mac_or_Mono	Day 1	CLIC1	0.205681	9.82025	2.31455	0.023733	0.850698	2.26142
Single-cell pbulk	Mac_or_Mono	Day 1	RPL3	-0.213708	11.694	-2.30894	0.0241847	0.850698	-2.25418
Single-cell pbulk	Mac_or_Mono	Day 1	TAX1BP1	0.333325	8.16571	2.2892	0.0243112	0.850698	2.25218
Single-cell pbulk	Mac_or_Mono	Day 1	PELI3	-0.85051	4.24304	-2.29876	0.0244948	0.850698	-2.24928
Single-cell pbulk	Mac_or_Mono	Day 1	RPS8	-0.161244	12.7637	-2.29398	0.0248096	0.850698	-2.24436
Single-cell pbulk	Mac_or_Mono	Day 1	EEF2	-0.175333	10.9593	-2.29764	0.0248271	0.850698	-2.24408
Single-cell pbulk	Mac_or_Mono	Day 1	TUBGCP3	0.734752	5.64987	2.26557	0.0257732	0.850698	2.22961
Single-cell pbulk	Mac_or_Mono	Day 1	BEX4	0.575058	5.71406	2.27987	0.0258602	0.850698	2.2283
Single-cell pbulk	Mac_or_Mono	Day 1	AP5Z1	0.578712	5.67927	2.26088	0.0260799	0.850698	2.22502
Single-cell pbulk	Mac_or_Mono	Day 1	FECH	-0.777805	4.36075	-2.27267	0.0262951	0.850698	-2.22183
Single-cell pbulk	Mac_or_Mono	Day 1	SCRN1	0.858656	4.82768	2.27054	0.026402	0.850698	2.22025
Single-cell pbulk	Mac_or_Mono	Day 1	RALY	0.348836	7.60699	2.25538	0.0264353	0.850698	2.21976
Single-cell pbulk	Mac_or_Mono	Day 1	ZNF692	-0.67974	4.56236	-2.25326	0.0266064	0.850698	-2.21724
Single-cell pbulk	Mac_or_Mono	Day 1	PASK	-0.768467	4.91324	-2.26201	0.0266736	0.850698	-2.21626
Single-cell pbulk	Mac_or_Mono	Day 1	ANXA1	-0.313255	10.0267	-2.25469	0.0271269	0.850698	-2.20969
Single-cell pbulk	Mac_or_Mono	Day 1	HLA-B	0.112469	12.7577	2.26522	0.0272369	0.850698	2.20811
Single-cell pbulk	Mac_or_Mono	Day 1	TTYH3	0.845698	5.53995	2.23764	0.0276433	0.850698	2.20231
Single-cell pbulk	Mac_or_Mono	Day 1	C12orf4	-0.671463	4.53501	-2.25215	0.0277378	0.850698	-2.20097
Single-cell pbulk	Mac_or_Mono	Day 1	ARL2BP	-0.47418	6.68148	-2.23541	0.0277979	0.850698	-2.20013
Single-cell pbulk	Mac_or_Mono	Day 1	SLC25A14	-0.754923	4.05031	-2.22955	0.0281585	0.850698	-2.19507
Single-cell pbulk	Mac_or_Mono	Day 1	POMC	-0.788572	4.50206	-2.24506	0.0281858	0.850698	-2.19469
Single-cell pbulk	Mac_or_Mono	Day 1	CDC73	-0.493869	6.39223	-2.22882	0.0282149	0.850698	-2.19429
Single-cell pbulk	Mac_or_Mono	Day 1	SLAMF1	-0.734791	4.51734	-2.22474	0.0284914	0.850698	-2.19045
Single-cell pbulk	Mac_or_Mono	Day 1	FAM122A	0.73264	4.9511	2.22386	0.0285524	0.850698	2.18961
Single-cell pbulk	Mac_or_Mono	Day 1	KIAA0355	-0.761395	4.24585	-2.23962	0.0285791	0.850698	-2.18924
Single-cell pbulk	Mac_or_Mono	Day 1	RABEP2	0.829313	4.85428	2.22191	0.0286963	0.850698	2.18763
Single-cell pbulk	Mac_or_Mono	Day 1	TESPA1	-0.692212	5.77494	-2.22124	0.0287693	0.850698	-2.18663
Single-cell pbulk	Mac_or_Mono	Day 1	DPP4	-0.783323	4.6739	-2.23236	0.0288506	0.850698	-2.18552
Single-cell pbulk	Mac_or_Mono	Day 1	FAM160B2	-0.817105	4.82802	-2.21928	0.0288734	0.850698	-2.18521
Single-cell pbulk	Mac_or_Mono	Day 1	CEP68	-0.664617	4.95037	-2.21883	0.0289047	0.850698	-2.18478
Single-cell pbulk	Mac_or_Mono	Day 1	MID1IP1	-0.611871	6.39618	-2.21846	0.0289308	0.850698	-2.18443
Single-cell pbulk	Mac_or_Mono	Day 1	OSBPL5	0.768518	4.96795	2.23429	0.0289825	0.850698	2.18372
Single-cell pbulk	Mac_or_Mono	Day 1	CRIP2	-0.921135	4.49267	-2.23173	0.0290088	0.850698	-2.18337
Single-cell pbulk	Mac_or_Mono	Day 1	AC104820.2	-0.703743	4.17103	-2.22753	0.0292522	0.850698	-2.18007
Single-cell pbulk	Mac_or_Mono	Day 1	MUTYH	0.718407	4.75187	2.22832	0.0292867	0.850698	2.17961
Single-cell pbulk	Mac_or_Mono	Day 1	RPL5	-0.182961	11.3277	-2.22814	0.029312	0.850698	-2.17926
Single-cell pbulk	Mac_or_Mono	Day 1	ISOC2	0.767161	4.99457	2.21045	0.0295085	0.850698	2.17663
Single-cell pbulk	Mac_or_Mono	Day 1	ZCCHC9	0.792165	4.90417	2.21007	0.0295275	0.850698	2.17637
Single-cell pbulk	Mac_or_Mono	Day 1	MYL12A	0.199586	10.0583	2.20702	0.029791	0.850698	2.17286
Single-cell pbulk	Mac_or_Mono	Day 1	USP38	-0.758549	5.23744	-2.20487	0.0299031	0.850698	-2.17137
Single-cell pbulk	Mac_or_Mono	Day 1	SLC12A4	0.805082	4.00786	2.21639	0.0301606	0.850698	2.16798
Single-cell pbulk	Mac_or_Mono	Day 1	CSRNP1	-0.639837	5.7869	-2.21719	0.0302	0.850698	-2.16746
Single-cell pbulk	Mac_or_Mono	Day 1	RWDD4	-0.670132	5.55225	-2.19949	0.0302949	0.850698	-2.16621
Single-cell pbulk	Mac_or_Mono	Day 1	E2F6	-0.851316	4.00651	-2.19783	0.0304176	0.850698	-2.16461
Single-cell pbulk	Mac_or_Mono	Day 1	STX16	-0.389832	6.71043	-2.19184	0.0308717	0.850698	-2.15872
Single-cell pbulk	Mac_or_Mono	Day 1	EBPL	-0.716233	5.68269	-2.20031	0.0312172	0.850698	-2.15429
Single-cell pbulk	Mac_or_Mono	Day 1	RPL19	-0.12377	12.5846	-2.20365	0.0312664	0.850698	-2.15367
Single-cell pbulk	Mac_or_Mono	Day 1	DAPP1	0.563583	6.25634	2.1848	0.0314053	0.850698	2.1519
Single-cell pbulk	Mac_or_Mono	Day 1	RP11-139H15.1	0.592819	5.9045	2.18447	0.0314151	0.850698	2.15177
Single-cell pbulk	Mac_or_Mono	Day 1	KLHDC2	-0.618425	5.88014	-2.19316	0.0316766	0.850698	-2.14847
Single-cell pbulk	Mac_or_Mono	Day 1	PAM16	0.630191	5.27053	2.17947	0.0317957	0.850698	2.14697
Single-cell pbulk	Mac_or_Mono	Day 1	COMMD7	0.392439	6.90576	2.17729	0.0319792	0.850698	2.14467
Single-cell pbulk	Mac_or_Mono	Day 1	RP11-162A12.2	0.739647	4.23522	2.19017	0.0320732	0.850698	2.1435
Single-cell pbulk	Mac_or_Mono	Day 1	ZNF641	0.705748	5.15754	2.17563	0.0320906	0.850698	2.14328
Single-cell pbulk	Mac_or_Mono	Day 1	GAPT	-0.734038	6.00553	-2.18976	0.0321354	0.850698	-2.14272
Single-cell pbulk	Mac_or_Mono	Day 1	APOOL	-0.774419	4.25239	-2.18186	0.0326977	0.850698	-2.13578
Single-cell pbulk	Mac_or_Mono	Day 1	GNG2	0.372832	7.55986	2.17855	0.0327931	0.850698	2.13461
Single-cell pbulk	Mac_or_Mono	Day 1	GZMA	0.712454	7.53702	2.17002	0.0332392	0.850698	2.12918
Single-cell pbulk	Mac_or_Mono	Day 1	CBWD1	-0.818214	4.84898	-2.17146	0.0334038	0.850698	-2.1272
Single-cell pbulk	Mac_or_Mono	Day 1	B2M	0.151385	13.8685	2.1783	0.0334445	0.850698	2.12671
Single-cell pbulk	Mac_or_Mono	Day 1	EEF1B2	-0.245696	10.5622	-2.17192	0.0335771	0.850698	-2.12511
Single-cell pbulk	Mac_or_Mono	Day 1	DPM1	0.669225	5.15072	2.15445	0.0337785	0.850698	2.12271
Single-cell pbulk	Mac_or_Mono	Day 1	TSPYL4	-0.755867	4.71815	-2.15418	0.0337828	0.850698	-2.12265
Single-cell pbulk	Mac_or_Mono	Day 1	OPA3	-0.727523	4.63179	-2.154	0.0338095	0.850698	-2.12234
Single-cell pbulk	Mac_or_Mono	Day 1	PPCDC	0.775475	4.83699	2.15055	0.0340773	0.850698	2.11916
Single-cell pbulk	Mac_or_Mono	Day 1	INO80E	-0.469509	6.07324	-2.16984	0.0343472	0.850698	-2.11597
Single-cell pbulk	Mac_or_Mono	Day 1	PDE4A	0.830839	4.91223	2.14682	0.0343923	0.850698	2.11544
Single-cell pbulk	Mac_or_Mono	Day 1	CDK13	-0.445424	6.69473	-2.14589	0.0344572	0.850698	-2.11468
Single-cell pbulk	Mac_or_Mono	Day 1	CD300A	0.594432	6.89623	2.16172	0.0345009	0.850698	2.11417
Single-cell pbulk	Mac_or_Mono	Day 1	MAP3K7CL	-0.879541	4.17633	-2.15616	0.0345287	0.850698	-2.11384
Single-cell pbulk	Mac_or_Mono	Day 1	PLA2G16	0.712616	5.46162	2.16036	0.034556	0.850698	2.11352
Single-cell pbulk	Mac_or_Mono	Day 1	SYTL3	0.684871	5.85857	2.1645	0.0345677	0.850698	2.11339
Single-cell pbulk	Mac_or_Mono	Day 1	PLAC8	0.487975	7.79138	2.14231	0.0347524	0.850698	2.11123
Single-cell pbulk	Mac_or_Mono	Day 1	KLRG1	0.647844	6.07401	2.14142	0.0348689	0.850698	2.10988
Single-cell pbulk	Mac_or_Mono	Day 1	PRMT7	0.731124	4.79033	2.14042	0.0349094	0.850698	2.10941
Single-cell pbulk	Mac_or_Mono	Day 1	LTBP4	0.625182	4.95261	2.14009	0.0349368	0.850698	2.10909
Single-cell pbulk	Mac_or_Mono	Day 1	FUT4	-0.830939	4.37937	-2.15225	0.0349709	0.850698	-2.1087
Single-cell pbulk	Mac_or_Mono	Day 1	RPL39	-0.135229	11.9387	-2.14857	0.0350684	0.850698	-2.10757
Single-cell pbulk	Mac_or_Mono	Day 1	PYHIN1	0.613719	5.82454	2.14649	0.0351169	0.850698	2.10701
Single-cell pbulk	Mac_or_Mono	Day 1	HMGN2	0.263431	8.86025	2.13727	0.0352073	0.850698	2.10597
Single-cell pbulk	Mac_or_Mono	Day 1	RPL18A	-0.141295	12.3404	-2.15348	0.0352649	0.850698	-2.1053
Single-cell pbulk	Mac_or_Mono	Day 1	PTP4A2	0.232896	9.17319	2.14426	0.0353119	0.850698	2.10476
Single-cell pbulk	Mac_or_Mono	Day 1	FBXW5	0.351194	7.15815	2.14481	0.0354462	0.850698	2.10322
Single-cell pbulk	Mac_or_Mono	Day 1	RP11-169K16.9	-0.691634	5.16486	-2.15009	0.0354548	0.850698	-2.10313
Single-cell pbulk	Mac_or_Mono	Day 1	RPL17	-0.135199	11.4102	-2.15189	0.0354634	0.850698	-2.10303
Single-cell pbulk	Mac_or_Mono	Day 1	PLEKHJ1	0.413436	6.53764	2.13005	0.0357851	0.850698	2.09936
Single-cell pbulk	Mac_or_Mono	Day 1	JUND	-0.25555	10.4251	-2.12706	0.0360433	0.850698	-2.09644
Single-cell pbulk	Mac_or_Mono	Day 1	TRIM33	0.477421	6.43515	2.12364	0.0363261	0.850698	2.09326
Single-cell pbulk	Mac_or_Mono	Day 1	FAM73B	-0.766316	4.55956	-2.12334	0.0363517	0.850698	-2.09297
Single-cell pbulk	Mac_or_Mono	Day 1	IAH1	0.526406	6.12003	2.14352	0.0363698	0.850698	2.09277
Single-cell pbulk	Mac_or_Mono	Day 1	ADIPOR2	-0.622344	5.61232	-2.12262	0.0364301	0.850698	-2.09209
Single-cell pbulk	Mac_or_Mono	Day 1	CLN5	-0.626301	5.09186	-2.12141	0.0365182	0.850698	-2.09111
Single-cell pbulk	Mac_or_Mono	Day 1	RPL6	-0.133518	11.7647	-2.1363	0.0365269	0.850698	-2.09101
Single-cell pbulk	Mac_or_Mono	Day 1	MSN	0.260837	9.28604	2.11587	0.0369994	0.850698	2.08577
Single-cell pbulk	Mac_or_Mono	Day 1	C6orf47	-0.833551	5.09709	-2.11543	0.0370826	0.850698	-2.08485
Single-cell pbulk	Mac_or_Mono	Day 1	DAP	0.665483	6.0766	2.12659	0.0370967	0.850698	2.0847
Single-cell pbulk	Mac_or_Mono	Day 1	RPL37	-0.129404	11.6075	-2.12413	0.0371877	0.850698	-2.0837
Single-cell pbulk	Mac_or_Mono	Day 1	MRPS33	-0.596317	5.76842	-2.12417	0.0373291	0.850698	-2.08215
Single-cell pbulk	Mac_or_Mono	Day 1	CLEC11A	-0.740557	4.95166	-2.1229	0.0374056	0.850698	-2.08131
Single-cell pbulk	Mac_or_Mono	Day 1	TMBIM4.1	0.283288	7.84072	2.11494	0.0379147	0.850698	2.07578
Single-cell pbulk	Mac_or_Mono	Day 1	RPS21	-0.174621	10.7767	-2.11495	0.0379666	0.850698	-2.07521
Single-cell pbulk	Mac_or_Mono	Day 1	CDC42EP1	-0.74706	4.15395	-2.11817	0.0379847	0.850698	-2.07502
Single-cell pbulk	Mac_or_Mono	Day 1	PTER	0.724215	4.77322	2.11247	0.0382818	0.850698	2.07183
Single-cell pbulk	Mac_or_Mono	Day 1	AC074289.1	-0.76072	4.70412	-2.10086	0.0383417	0.850698	-2.07118
Single-cell pbulk	Mac_or_Mono	Day 1	FRMD8	0.709439	5.13115	2.09733	0.0386485	0.850698	2.06791
Single-cell pbulk	Mac_or_Mono	Day 1	RPL7	-0.168063	10.7482	-2.11577	0.038668	0.850698	-2.0677
Single-cell pbulk	Mac_or_Mono	Day 1	MSANTD4	0.680299	4.01686	2.10943	0.0387072	0.850698	2.06729
Single-cell pbulk	Mac_or_Mono	Day 1	BRE	0.464666	5.94415	2.10555	0.0387095	0.850698	2.06726
Single-cell pbulk	Mac_or_Mono	Day 1	NUCB2	-0.484662	6.63241	-2.09673	0.0387109	0.850698	-2.06725
Single-cell pbulk	Mac_or_Mono	Day 1	UBA5	0.78331	5.25415	2.09507	0.0388542	0.850698	2.06573
Single-cell pbulk	Mac_or_Mono	Day 1	HIPK2	0.542415	6.15167	2.0919	0.0391432	0.850698	2.06268
Single-cell pbulk	Mac_or_Mono	Day 1	SDF2L1	0.545592	6.38714	2.09167	0.039183	0.850698	2.06226
Single-cell pbulk	Mac_or_Mono	Day 1	APEH	0.548076	6.04439	2.08923	0.0394171	0.850698	2.05981
Single-cell pbulk	Mac_or_Mono	Day 1	RBM42	0.481641	6.45721	2.08784	0.0395243	0.850698	2.05869
Single-cell pbulk	Mac_or_Mono	Day 1	KIAA2013	0.424414	6.3148	2.08787	0.0395284	0.850698	2.05864
Single-cell pbulk	Mac_or_Mono	Day 1	FMNL1	0.248129	8.48057	2.08581	0.0397047	0.850698	2.05681
Single-cell pbulk	Mac_or_Mono	Day 1	TCP11L1	-0.77856	4.41155	-2.08556	0.0397285	0.850698	-2.05656
Single-cell pbulk	Mac_or_Mono	Day 1	FAM105A	-0.513565	6.55947	-2.0976	0.0398157	0.850698	-2.05566
Single-cell pbulk	Mac_or_Mono	Day 1	ADA	0.645865	5.36371	2.08274	0.0400271	0.850698	2.05347
Single-cell pbulk	Mac_or_Mono	Day 1	DNAJC7	0.385172	7.12725	2.08204	0.0400564	0.850698	2.05317
Single-cell pbulk	Mac_or_Mono	Day 1	KLHL42	-0.772116	4.57848	-2.08163	0.0401038	0.850698	-2.05268
Single-cell pbulk	Mac_or_Mono	Day 1	VPS52	0.718502	4.7684	2.08139	0.0401171	0.850698	2.05254
Single-cell pbulk	Mac_or_Mono	Day 1	LACTB2	-0.748016	4.99549	-2.0793	0.0403131	0.850698	-2.05053
Single-cell pbulk	Mac_or_Mono	Day 1	IL3RA	0.863057	4.1585	2.09098	0.0403378	0.850698	2.05027
Single-cell pbulk	Mac_or_Mono	Day 1	CTD-2336O2.1	-0.633576	5.49606	-2.09088	0.0403551	0.850698	-2.0501
Single-cell pbulk	Mac_or_Mono	Day 1	SRSF10.1	-0.769101	4.1076	-2.09549	0.0404195	0.850698	-2.04944
Single-cell pbulk	Mac_or_Mono	Day 1	HLA-A	0.131055	12.1293	2.08887	0.0404592	0.850698	2.04903
Single-cell pbulk	Mac_or_Mono	Day 1	ZNF75D	-0.705489	4.33215	-2.07211	0.0410025	0.850698	-2.04351
Single-cell pbulk	Mac_or_Mono	Day 1	TOE1	0.790102	4.43679	2.08211	0.0410707	0.850698	2.04282
Single-cell pbulk	Mac_or_Mono	Day 1	UTRN	0.317294	8.05352	2.07081	0.0411624	0.850698	2.04189
Single-cell pbulk	Mac_or_Mono	Day 1	IFITM2	0.339587	10.3503	2.07839	0.0412234	0.850698	2.04128
Single-cell pbulk	Mac_or_Mono	Day 1	ZFYVE21	-0.730112	4.62528	-2.06929	0.0412966	0.850698	-2.04054
Single-cell pbulk	Mac_or_Mono	Day 1	SSR4	-0.247346	8.90828	-2.06545	0.0416628	0.850698	-2.03687
Single-cell pbulk	Mac_or_Mono	Day 1	RPL13	-0.149324	13.0506	-2.07449	0.0418858	0.850698	-2.03465
Single-cell pbulk	Mac_or_Mono	Day 1	SLC25A6	-0.215674	10.2405	-2.0628	0.0419278	0.850698	-2.03424
Single-cell pbulk	Mac_or_Mono	Day 1	AUP1	0.290675	7.58551	2.0618	0.0419954	0.850698	2.03357
Single-cell pbulk	Mac_or_Mono	Day 1	CLEC12A	0.439692	7.58868	2.07274	0.042198	0.850698	2.03156
Single-cell pbulk	Mac_or_Mono	Day 1	DNAJC15	0.417435	7.09315	2.06926	0.0422045	0.850698	2.0315
Single-cell pbulk	Mac_or_Mono	Day 1	LMO4	0.611214	6.5336	2.07562	0.0422311	0.850698	2.03124
Single-cell pbulk	Mac_or_Mono	Day 1	OXCT1	-0.583028	4.98552	-2.06516	0.0426358	0.850698	-2.02726
Single-cell pbulk	Mac_or_Mono	Day 1	SNAPC5	0.659606	5.28025	2.05498	0.0426642	0.850698	2.02698
Single-cell pbulk	Mac_or_Mono	Day 1	RMND5A	-0.573149	5.76702	-2.06732	0.042756	0.850698	-2.02609
Single-cell pbulk	Mac_or_Mono	Day 1	LRRK2	0.448036	7.36645	2.06651	0.0427811	0.850698	2.02584
Single-cell pbulk	Mac_or_Mono	Day 1	TMEM69	-0.640969	5.33256	-2.05366	0.0427989	0.850698	-2.02567
Single-cell pbulk	Mac_or_Mono	Day 1	TSPAN18	-0.759868	4.0529	-2.06313	0.0428865	0.850698	-2.02481
Single-cell pbulk	Mac_or_Mono	Day 1	PSMA3	0.463828	6.62094	2.04998	0.043151	0.850698	2.02225
Single-cell pbulk	Mac_or_Mono	Day 1	UFSP2	-0.701756	4.90549	-2.04613	0.0435368	0.850698	-2.01852
Single-cell pbulk	Mac_or_Mono	Day 1	ALMS1	0.664627	4.70759	2.04625	0.0435457	0.850698	2.01844
Single-cell pbulk	Mac_or_Mono	Day 1	HNRNPC	0.242962	8.58014	2.04602	0.0435479	0.850698	2.01842
Single-cell pbulk	Mac_or_Mono	Day 1	HDAC8	0.658105	4.93712	2.04591	0.0435727	0.850698	2.01818
Single-cell pbulk	Mac_or_Mono	Day 1	SNRPB2	0.421746	6.61428	2.05753	0.0437071	0.850698	2.01689
Single-cell pbulk	Mac_or_Mono	Day 1	TMEM66	-0.192802	9.85731	-2.05828	0.043751	0.850698	-2.01647
Single-cell pbulk	Mac_or_Mono	Day 1	FTSJ1	0.649952	5.48732	2.04063	0.0440922	0.852461	2.01321
Single-cell pbulk	Mac_or_Mono	Day 1	PCSK1N	-0.751336	3.97145	-2.05255	0.0441218	0.852461	-2.01293
Single-cell pbulk	Mac_or_Mono	Day 1	FAU	-0.116951	11.7985	-2.05487	0.0443021	0.853235	-2.01122
Single-cell pbulk	Mac_or_Mono	Day 1	SFI1	-0.657705	5.42302	-2.04765	0.044447	0.853326	-2.00985
Single-cell pbulk	Mac_or_Mono	Day 1	NDUFB9	0.251463	8.1924	2.03006	0.0451761	0.856791	2.00301
Single-cell pbulk	Mac_or_Mono	Day 1	MPHOSPH6	-0.732482	5.09616	-2.0337	0.0455377	0.856791	-1.99965
Single-cell pbulk	Mac_or_Mono	Day 1	CCR4	-0.741273	3.94044	-2.03625	0.0456608	0.856791	-1.99852
Single-cell pbulk	Mac_or_Mono	Day 1	CD44	-0.279308	9.09172	-2.03782	0.0459466	0.856791	-1.99588
Single-cell pbulk	Mac_or_Mono	Day 1	CTD-2035E11.3	-0.788682	4.27601	-2.03448	0.0460289	0.856791	-1.99513
Single-cell pbulk	Mac_or_Mono	Day 1	CUEDC1	-0.764158	4.52129	-2.03678	0.0460833	0.856791	-1.99463
Single-cell pbulk	Mac_or_Mono	Day 1	CTC-490G23.2	0.593745	3.86684	2.03173	0.046315	0.856791	1.99251
Single-cell pbulk	Mac_or_Mono	Day 1	IL7R	-0.535868	8.98215	-2.03037	0.0463155	0.856791	-1.99251
Single-cell pbulk	Mac_or_Mono	Day 1	ODF2L	-0.642706	5.654	-2.01875	0.046416	0.856791	-1.99159
Single-cell pbulk	Mac_or_Mono	Day 1	NRGN	-0.618942	7.46461	-2.02816	0.0464575	0.856791	-1.99121
Single-cell pbulk	Mac_or_Mono	Day 1	RPS18	-0.154967	12.3841	-2.02791	0.0466334	0.856791	-1.98962
Single-cell pbulk	Mac_or_Mono	Day 1	DCAF17	-0.686955	4.60032	-2.02606	0.0468029	0.856791	-1.98808
Single-cell pbulk	Mac_or_Mono	Day 1	PTDSS2	-0.726304	4.22388	-2.02345	0.0470066	0.856791	-1.98624
Single-cell pbulk	Mac_or_Mono	Day 1	NFKBID	0.615224	5.20692	2.02317	0.0470269	0.856791	1.98606
Single-cell pbulk	Mac_or_Mono	Day 1	RPS27A	-0.128569	12.4254	-2.02438	0.0470519	0.856791	-1.98583
Single-cell pbulk	Mac_or_Mono	Day 1	CLEC2B	0.381607	7.09365	2.01234	0.0470718	0.856791	1.98565
Single-cell pbulk	Mac_or_Mono	Day 1	QDPR	-0.645989	5.09641	-2.02116	0.0477022	0.856791	-1.98001
Single-cell pbulk	Mac_or_Mono	Day 1	TMEM140	0.807426	4.47069	2.01326	0.0478498	0.856791	1.9787
Single-cell pbulk	Mac_or_Mono	Day 1	SREBF2	0.645054	5.33278	2.00301	0.0480564	0.856791	1.97687
Single-cell pbulk	Mac_or_Mono	Day 1	IL8	-1.2291	5.55249	-2.00333	0.0480694	0.856791	-1.97675
Single-cell pbulk	Mac_or_Mono	Day 1	MGAT1	0.420954	7.62582	2.01414	0.0480792	0.856791	1.97667
Single-cell pbulk	Mac_or_Mono	Day 1	ANG	-0.682799	3.72472	-2.01529	0.0481108	0.856791	-1.97639
Single-cell pbulk	Mac_or_Mono	Day 1	RSU1	0.401342	6.43328	1.99903	0.0485012	0.856791	1.97295
Single-cell pbulk	Mac_or_Mono	Day 1	IRF9	0.791981	4.71013	1.99888	0.048509	0.856791	1.97288
Single-cell pbulk	Mac_or_Mono	Day 1	HOPX	0.630474	6.34777	1.99579	0.0488965	0.856791	1.96949
Single-cell pbulk	Mac_or_Mono	Day 1	LTB	-0.496396	8.93146	-2.00273	0.0491077	0.856791	-1.96766
Single-cell pbulk	Mac_or_Mono	Day 1	ATP6V1C1	0.530708	5.55327	1.99362	0.0491257	0.856791	1.9675
Single-cell pbulk	Mac_or_Mono	Day 1	PELI2	-0.653815	5.20756	-1.99939	0.0496704	0.856791	-1.96279
Single-cell pbulk	Mac_or_Mono	Day 1	MPZL3	-0.656413	5.02748	-1.98815	0.0497578	0.856791	-1.96204
Single-cell pbulk	Mac_or_Mono	Day 1	ACTG1	0.158098	11.3195	1.99683	0.0497955	0.856791	1.96172
Single-cell pbulk	Mac_or_Mono	Day 1	PABPC1	-0.165813	10.9652	-1.99598	0.0498928	0.856791	-1.96088
Single-cell pbulk	Mono_Classical	Day 1	MOV10	0.697678	3.15227	4.75125	9.76602e-06	0.112299	4.42229
Single-cell pbulk	Mono_Classical	Day 1	SLC17A9	-0.564451	2.48801	-4.40296	3.37522e-05	0.136956	-4.14655
Single-cell pbulk	Mono_Classical	Day 1	HLA-F	0.184242	7.99242	4.20316	7.19062e-05	0.136956	3.96989
Single-cell pbulk	Mono_Classical	Day 1	RP11-467L20.10	-1.42365	-1.7193	-4.12045	7.61084e-05	0.136956	-3.95633
Single-cell pbulk	Mono_Classical	Day 1	RBCK1	0.201531	6.56359	4.17356	8.09008e-05	0.136956	3.94172
Single-cell pbulk	Mono_Classical	Day 1	RTN3	-0.121043	7.96278	-4.14697	8.75278e-05	0.136956	-3.92279
Single-cell pbulk	Mono_Classical	Day 1	RRP7A	0.17099	6.0018	4.12221	9.64819e-05	0.136956	3.89927
Single-cell pbulk	Mono_Classical	Day 1	TMX4	-0.234266	7.08021	-4.10308	0.000106727	0.136956	-3.87477
Single-cell pbulk	Mono_Classical	Day 1	GBP2	0.707319	6.52189	4.02881	0.000131508	0.136956	3.82362
Single-cell pbulk	Mono_Classical	Day 1	ZNFX1	0.235489	5.66942	4.0462	0.000132919	0.136956	3.82099
Single-cell pbulk	Mono_Classical	Day 1	BTN3A3	0.327557	4.60211	4.00024	0.000146386	0.136956	3.79712
Single-cell pbulk	Mono_Classical	Day 1	PSMB9	0.41504	8.30607	3.99032	0.000153468	0.136956	3.78539
Single-cell pbulk	Mono_Classical	Day 1	YOD1	-0.451621	3.10875	-3.94809	0.000175591	0.136956	-3.75177
Single-cell pbulk	Mono_Classical	Day 1	RNASE6	-0.19059	7.13203	-3.93061	0.000187768	0.136956	-3.73493
Single-cell pbulk	Mono_Classical	Day 1	CARS	0.274287	4.87215	3.86276	0.000195417	0.136956	3.72487
Single-cell pbulk	Mono_Classical	Day 1	MARVELD1	-0.32544	5.05604	-3.89905	0.000210028	0.136956	-3.70664
Single-cell pbulk	Mono_Classical	Day 1	C5orf56	0.439502	4.77219	3.8955	0.000214128	0.136956	3.70174
Single-cell pbulk	Mono_Classical	Day 1	GBP4	0.881566	5.03303	3.89057	0.000214385	0.136956	3.70143
Single-cell pbulk	Mono_Classical	Day 1	GIMAP2	0.204846	5.73791	3.84696	0.000256897	0.141885	3.65528
Single-cell pbulk	Mono_Classical	Day 1	CTDNEP1	-0.112312	6.68937	-3.83866	0.000258608	0.141885	-3.65358
Single-cell pbulk	Mono_Classical	Day 1	STAT1	0.630636	7.74068	3.8358	0.000259116	0.141885	3.65308
Single-cell pbulk	Mono_Classical	Day 1	ITGA4	0.135383	7.81472	3.80763	0.000287168	0.146692	3.62661
Single-cell pbulk	Mono_Classical	Day 1	PARP9	0.464768	5.76277	3.79932	0.00029341	0.146692	3.62105
Single-cell pbulk	Mono_Classical	Day 1	GOT2	-0.259519	3.95645	-3.74203	0.000348168	0.160703	-3.57654
Single-cell pbulk	Mono_Classical	Day 1	TAP2.1	0.433476	4.37839	3.74	0.000355812	0.160703	3.57086
Single-cell pbulk	Mono_Classical	Day 1	UBE2L6	0.396555	7.2444	3.7144	0.000389938	0.160703	3.5468
Single-cell pbulk	Mono_Classical	Day 1	AC009133.12	1.39582	-1.1007	3.66453	0.000391924	0.160703	3.54546
Single-cell pbulk	Mono_Classical	Day 1	R3HDM1	-0.196802	4.99073	-3.69241	0.000402827	0.160703	-3.53822
Single-cell pbulk	Mono_Classical	Day 1	CARD16	0.16723	8.48949	3.68983	0.00042388	0.160703	3.52475
Single-cell pbulk	Mono_Classical	Day 1	TYMP	0.318015	10.282	3.67879	0.000439864	0.160703	3.51493
Single-cell pbulk	Mono_Classical	Day 1	PSMB10	0.27474	8.3689	3.66663	0.000451886	0.160703	3.50777
Single-cell pbulk	Mono_Classical	Day 1	FMN1	-0.476077	3.22193	-3.66638	0.000460436	0.160703	-3.50278
Single-cell pbulk	Mono_Classical	Day 1	UCP2	0.163372	8.39178	3.65878	0.000468325	0.160703	3.49825
Single-cell pbulk	Mono_Classical	Day 1	TOR4A	0.303241	4.2833	3.67087	0.000475834	0.160703	3.494
Single-cell pbulk	Mono_Classical	Day 1	OAS2	0.300514	5.52821	3.6353	0.000508352	0.160703	3.47632
Single-cell pbulk	Mono_Classical	Day 1	SRPK1	-0.221179	4.52873	-3.62149	0.000524582	0.160703	-3.46788
Single-cell pbulk	Mono_Classical	Day 1	FCGR1A	0.538354	6.35891	3.62149	0.000534737	0.160703	3.46272
Single-cell pbulk	Mono_Classical	Day 1	BTN3A1	0.292716	4.85376	3.59961	0.000570139	0.160703	3.44544
Single-cell pbulk	Mono_Classical	Day 1	PSME2	0.515126	8.65053	3.59365	0.000581789	0.160703	3.43997
Single-cell pbulk	Mono_Classical	Day 1	ZNF184	0.594209	1.88111	3.54798	0.000583725	0.160703	3.43907
Single-cell pbulk	Mono_Classical	Day 1	TPRG1-AS1	0.763895	1.69215	3.59574	0.000595453	0.160703	3.43368
Single-cell pbulk	Mono_Classical	Day 1	APOL3	0.414503	5.56527	3.57937	0.000595639	0.160703	3.43359
Single-cell pbulk	Mono_Classical	Day 1	CHI3L2	-0.897134	0.765319	-3.57516	0.000600941	0.160703	-3.43119
Single-cell pbulk	Mono_Classical	Day 1	M1AP	-1.34598	-0.447511	-3.53053	0.000620118	0.162062	-3.42266
Single-cell pbulk	Mono_Classical	Day 1	PYCARD	0.0720082	9.35516	3.56637	0.000635093	0.162287	3.41617
Single-cell pbulk	Mono_Classical	Day 1	SHFM1	0.117152	7.05343	3.55117	0.000661523	0.165366	3.40505
Single-cell pbulk	Mono_Classical	Day 1	COL7A1	-1.32375	-0.932854	-3.54383	0.000689204	0.16862	-3.39384
Single-cell pbulk	Mono_Classical	Day 1	FYB	0.187196	9.20485	3.52884	0.000712633	0.169423	3.38467
Single-cell pbulk	Mono_Classical	Day 1	PSMA4	0.224216	7.01822	3.52465	0.000721951	0.169423	3.3811
Single-cell pbulk	Mono_Classical	Day 1	MMAB	-0.34536	3.24713	-3.52126	0.000736753	0.169438	-3.37552
Single-cell pbulk	Mono_Classical	Day 1	NCF1	0.321518	9.83439	3.51597	0.000762307	0.171878	3.36613
Single-cell pbulk	Mono_Classical	Day 1	DAPP1	0.229414	6.40234	3.49769	0.000802386	0.177273	3.35197
Single-cell pbulk	Mono_Classical	Day 1	HSPA6	0.459565	5.2351	3.48914	0.000817068	0.177273	3.34695
Single-cell pbulk	Mono_Classical	Day 1	ETHE1	-0.137119	6.63742	-3.47926	0.000836875	0.177824	-3.3403
Single-cell pbulk	Mono_Classical	Day 1	BTN2A1	0.238808	4.77048	3.47365	0.000850537	0.177824	3.3358
Single-cell pbulk	Mono_Classical	Day 1	NDUFA3	0.14002	6.75063	3.46265	0.00088388	0.181495	3.3251
Single-cell pbulk	Mono_Classical	Day 1	TET2	-0.114884	7.13777	-3.44727	0.000928481	0.186198	-3.31135
Single-cell pbulk	Mono_Classical	Day 1	PLXNB2	0.118261	6.982	3.44085	0.000946556	0.186198	3.30595
Single-cell pbulk	Mono_Classical	Day 1	CBWD2	0.268106	4.93792	3.44311	0.000955362	0.186198	3.30335
Single-cell pbulk	Mono_Classical	Day 1	APOL6	0.416285	6.14864	3.41644	0.0010235	0.196154	3.28399
Single-cell pbulk	Mono_Classical	Day 1	TNFRSF14	0.217836	7.04916	3.40673	0.00108439	0.202144	3.26766
Single-cell pbulk	Mono_Classical	Day 1	PSMA3	0.185631	5.9697	3.38336	0.00113629	0.202144	3.25441
Single-cell pbulk	Mono_Classical	Day 1	ZNF571	1.21642	-0.594138	3.34689	0.00113876	0.202144	3.25379
Single-cell pbulk	Mono_Classical	Day 1	SAMD9L	0.494	5.30277	3.37952	0.00115747	0.202144	3.24916
Single-cell pbulk	Mono_Classical	Day 1	EML4	0.184684	6.12669	3.37399	0.00116878	0.202144	3.24639
Single-cell pbulk	Mono_Classical	Day 1	IRF7	0.286683	6.32165	3.37792	0.00116966	0.202144	3.24618
Single-cell pbulk	Mono_Classical	Day 1	ATRX	-0.10331	7.02055	-3.37038	0.00119361	0.202144	-3.2404
Single-cell pbulk	Mono_Classical	Day 1	FCGR1B	0.55062	4.94846	3.36408	0.00119539	0.202144	3.23998
Single-cell pbulk	Mono_Classical	Day 1	TNFSF10	0.346873	8.01905	3.35718	0.00124186	0.203428	3.22909
Single-cell pbulk	Mono_Classical	Day 1	CTCF	0.168647	5.67593	3.3169	0.00125453	0.203428	3.22618
Single-cell pbulk	Mono_Classical	Day 1	PSTPIP2	0.388954	6.14	3.34355	0.00127206	0.203428	3.22221
Single-cell pbulk	Mono_Classical	Day 1	RBX1	0.103885	7.40629	3.34503	0.00127375	0.203428	3.22183
Single-cell pbulk	Mono_Classical	Day 1	SMCO4	0.209648	6.98603	3.32978	0.00135175	0.211013	3.20476
Single-cell pbulk	Mono_Classical	Day 1	LTN1	0.169288	5.04761	3.3299	0.00135794	0.211013	3.20344
Single-cell pbulk	Mono_Classical	Day 1	CORO1C	-0.122525	6.46404	-3.32707	0.00137644	0.211035	-3.19955
Single-cell pbulk	Mono_Classical	Day 1	BGLAP	1.0588	-0.650536	3.31289	0.00141703	0.213651	3.19116
Single-cell pbulk	Mono_Classical	Day 1	SOS1	0.256229	4.62773	3.29467	0.00146282	0.213651	3.18196
Single-cell pbulk	Mono_Classical	Day 1	NECAP2	0.115106	6.24118	3.30273	0.00147115	0.213651	3.18032
Single-cell pbulk	Mono_Classical	Day 1	FKBP15	0.158149	6.75977	3.29985	0.00148254	0.213651	3.17808
Single-cell pbulk	Mono_Classical	Day 1	PWP2	0.364807	3.12167	3.28433	0.00149283	0.213651	3.17607
Single-cell pbulk	Mono_Classical	Day 1	ZNF525	0.704339	0.953555	3.28663	0.00152195	0.213651	3.17046
Single-cell pbulk	Mono_Classical	Day 1	ACAD11	-0.75433	1.18656	-3.28809	0.00152356	0.213651	-3.17016
Single-cell pbulk	Mono_Classical	Day 1	SLC44A1	-0.21123	5.31436	-3.27666	0.00158989	0.218129	-3.15775
Single-cell pbulk	Mono_Classical	Day 1	PSMB8	0.21892	7.9567	3.27575	0.00159515	0.218129	3.15679
Single-cell pbulk	Mono_Classical	Day 1	MBNL2	-0.201943	4.9104	-3.27251	0.00161629	0.218129	-3.15295
Single-cell pbulk	Mono_Classical	Day 1	UNG	0.685449	0.922083	3.275	0.00163137	0.218129	3.15024
Single-cell pbulk	Mono_Classical	Day 1	TAPBP	0.170884	7.7657	3.26504	0.00166258	0.218977	3.1447
Single-cell pbulk	Mono_Classical	Day 1	RP11-484D2.2	1.07791	-1.16578	3.25868	0.00168608	0.218977	3.14059
Single-cell pbulk	Mono_Classical	Day 1	PSME1	0.232627	8.92443	3.2514	0.00171947	0.218977	3.13484
Single-cell pbulk	Mono_Classical	Day 1	LAP3	0.484473	7.28874	3.24878	0.00172044	0.218977	3.13468
Single-cell pbulk	Mono_Classical	Day 1	EPSTI1	0.524902	5.77125	3.25107	0.00173293	0.218977	3.13255
Single-cell pbulk	Mono_Classical	Day 1	RPL21	-0.0679732	10.8622	-3.24215	0.00177545	0.22167	-3.12543
Single-cell pbulk	Mono_Classical	Day 1	PARP14	0.332988	7.13787	3.23526	0.00181148	0.22167	3.11952
Single-cell pbulk	Mono_Classical	Day 1	RP5-1112D6.4	1.01404	-0.839804	3.20183	0.00181207	0.22167	3.11942
Single-cell pbulk	Mono_Classical	Day 1	VAMP5	0.545395	7.27138	3.23187	0.00183656	0.222301	3.11546
Single-cell pbulk	Mono_Classical	Day 1	ORMDL1	-0.135253	6.26014	-3.22677	0.00185728	0.222467	-3.11215
Single-cell pbulk	Mono_Classical	Day 1	TXNDC17	0.11889	6.79023	3.22261	0.00188016	0.222886	3.10854
Single-cell pbulk	Mono_Classical	Day 1	HLA-E	0.103961	9.89165	3.20967	0.00195877	0.223606	3.09641
Single-cell pbulk	Mono_Classical	Day 1	ZFPM1	0.166016	5.32609	3.20588	0.00196409	0.223606	3.09561
Single-cell pbulk	Mono_Classical	Day 1	MRPL41	0.1053	7.01875	3.20502	0.00197565	0.223606	3.09387
Single-cell pbulk	Mono_Classical	Day 1	MTHFR	0.219015	5.34285	3.19809	0.00200452	0.223606	3.08956
Single-cell pbulk	Mono_Classical	Day 1	RP11-51J9.5	-0.35842	3.63297	-3.19982	0.00201748	0.223606	-3.08765
Single-cell pbulk	Mono_Classical	Day 1	GBP1	0.951493	5.63171	3.19184	0.00203959	0.223606	3.08441
Single-cell pbulk	Mono_Classical	Day 1	EEF2	-0.108882	10.4001	-3.1963	0.00204164	0.223606	-3.08411
Single-cell pbulk	Mono_Classical	Day 1	NRGN	-0.18725	7.95614	-3.1926	0.00204794	0.223606	-3.08319
Single-cell pbulk	Mono_Classical	Day 1	BRI3BP	-0.211094	5.47844	-3.18867	0.00208924	0.223606	-3.07724
Single-cell pbulk	Mono_Classical	Day 1	SLC2A4RG	-0.286696	4.55673	-3.17408	0.00215519	0.223606	-3.06797
Single-cell pbulk	Mono_Classical	Day 1	UTP3	0.219994	5.11608	3.17091	0.00216181	0.223606	3.06705
Single-cell pbulk	Mono_Classical	Day 1	MTO1	0.290002	4.05755	3.17803	0.00217029	0.223606	3.06588
Single-cell pbulk	Mono_Classical	Day 1	MT2A	0.481047	7.52743	3.17312	0.00217678	0.223606	3.06499
Single-cell pbulk	Mono_Classical	Day 1	MVP	0.215643	6.77063	3.1733	0.00219115	0.223606	3.06302
Single-cell pbulk	Mono_Classical	Day 1	LYSMD2	0.234742	6.11314	3.17159	0.0022048	0.223606	3.06116
Single-cell pbulk	Mono_Classical	Day 1	SEMA4F	1.06568	-1.994	3.16415	0.00222487	0.223606	3.05845
Single-cell pbulk	Mono_Classical	Day 1	PADI4	-0.214201	6.69523	-3.16712	0.00222654	0.223606	-3.05822
Single-cell pbulk	Mono_Classical	Day 1	GSDMD	0.240099	6.09845	3.16506	0.00223625	0.223606	3.05692
Single-cell pbulk	Mono_Classical	Day 1	TP53RK	0.250788	3.88299	3.14486	0.00238481	0.226198	3.03759
Single-cell pbulk	Mono_Classical	Day 1	NMI	0.220435	5.98043	3.13684	0.00243615	0.226198	3.03116
Single-cell pbulk	Mono_Classical	Day 1	JAK2	0.298848	7.06974	3.1375	0.0024534	0.226198	3.02903
Single-cell pbulk	Mono_Classical	Day 1	STAT2	0.278224	6.8123	3.13317	0.00247666	0.226198	3.02618
Single-cell pbulk	Mono_Classical	Day 1	PSMB3	0.127477	8.25037	3.12635	0.00252695	0.226198	3.0201
Single-cell pbulk	Mono_Classical	Day 1	C7orf61	1.04757	-1.22121	3.12371	0.00253965	0.226198	3.01858
Single-cell pbulk	Mono_Classical	Day 1	NDUFB1	0.12025	6.66449	3.12168	0.00254901	0.226198	3.01746
Single-cell pbulk	Mono_Classical	Day 1	SERPING1	0.959076	3.50163	3.12399	0.00256087	0.226198	3.01605
Single-cell pbulk	Mono_Classical	Day 1	AC068039.4	1.21053	-0.829591	3.08917	0.00256326	0.226198	3.01577
Single-cell pbulk	Mono_Classical	Day 1	FCGRT	-0.0899785	9.15354	-3.11878	0.00256344	0.226198	-3.01575
Single-cell pbulk	Mono_Classical	Day 1	ZDHHC1	-0.298056	6.06735	-3.1172	0.00256698	0.226198	-3.01533
Single-cell pbulk	Mono_Classical	Day 1	RHBDF2	0.202553	5.72272	3.11663	0.00259089	0.226198	3.01252
Single-cell pbulk	Mono_Classical	Day 1	CSF2RB	0.192874	5.5992	3.11482	0.00259387	0.226198	3.01217
Single-cell pbulk	Mono_Classical	Day 1	RGPD8	-0.479219	2.08689	-3.12802	0.00265117	0.226198	-3.00553
Single-cell pbulk	Mono_Classical	Day 1	TSSK3	-1.06956	-1.56056	-3.10095	0.00269623	0.226198	-3.0004
Single-cell pbulk	Mono_Classical	Day 1	PRKCD	0.123325	7.25356	3.09809	0.00273547	0.226198	2.996
Single-cell pbulk	Mono_Classical	Day 1	IRF2	0.158402	6.5025	3.09859	0.00273985	0.226198	2.99551
Single-cell pbulk	Mono_Classical	Day 1	FGL2	0.170707	9.31747	3.09509	0.00275579	0.226198	2.99374
Single-cell pbulk	Mono_Classical	Day 1	OLR1	-1.2228	0.851324	-3.08719	0.00279923	0.226198	-2.98897
Single-cell pbulk	Mono_Classical	Day 1	KCTD2	0.252361	3.50386	3.08065	0.00283458	0.226198	2.98513
Single-cell pbulk	Mono_Classical	Day 1	NAGK	0.159527	7.82141	3.08472	0.00286066	0.226198	2.98233
Single-cell pbulk	Mono_Classical	Day 1	MMGT1	-0.166197	5.60708	-3.08397	0.00286571	0.226198	-2.98179
Single-cell pbulk	Mono_Classical	Day 1	EHMT1	0.118801	5.97512	3.07804	0.00286878	0.226198	2.98146
Single-cell pbulk	Mono_Classical	Day 1	CECR7	0.987686	0.118582	3.08235	0.0028886	0.226198	2.97935
Single-cell pbulk	Mono_Classical	Day 1	KLHDC7B	0.394405	2.903	3.08029	0.00290132	0.226198	2.978
Single-cell pbulk	Mono_Classical	Day 1	SPG11	0.122731	6.32668	3.07436	0.00293188	0.226198	2.97479
Single-cell pbulk	Mono_Classical	Day 1	HIST1H3I	-1.13721	-0.886876	-3.04395	0.00294489	0.226198	-2.97343
Single-cell pbulk	Mono_Classical	Day 1	IFI35	0.312954	6.33264	3.07428	0.00294609	0.226198	2.97331
Single-cell pbulk	Mono_Classical	Day 1	CD300E	0.138792	7.39754	3.0742	0.00294807	0.226198	2.9731
Single-cell pbulk	Mono_Classical	Day 1	CNDP2	0.23317	6.01896	3.07118	0.00295042	0.226198	2.97286
Single-cell pbulk	Mono_Classical	Day 1	RP11-326I11.3	0.383174	3.99735	3.07084	0.00295168	0.226198	2.97273
Single-cell pbulk	Mono_Classical	Day 1	IL1RAP	-0.333705	3.89494	-3.07368	0.00296762	0.226198	-2.97107
Single-cell pbulk	Mono_Classical	Day 1	KBTBD3	0.318509	2.59792	3.06827	0.0030076	0.226198	2.96696
Single-cell pbulk	Mono_Classical	Day 1	JPH4	-0.65639	1.2501	-3.06632	0.00301376	0.226198	-2.96633
Single-cell pbulk	Mono_Classical	Day 1	SECTM1	0.273271	6.85394	3.06636	0.00301599	0.226198	2.9661
Single-cell pbulk	Mono_Classical	Day 1	TRAPPC1	0.0889469	7.96474	3.06759	0.00301719	0.226198	2.96598
Single-cell pbulk	Mono_Classical	Day 1	TCN2	0.292492	4.39188	3.07096	0.00301722	0.226198	2.96598
Single-cell pbulk	Mono_Classical	Day 1	ODF3B	0.23887	7.50329	3.06809	0.00302432	0.226198	2.96526
Single-cell pbulk	Mono_Classical	Day 1	RP13-188A5.1	1.08006	-0.449529	3.05266	0.00310651	0.226198	2.957
Single-cell pbulk	Mono_Classical	Day 1	C2orf69	-0.298367	3.54833	-3.05398	0.0031102	0.226198	-2.95663
Single-cell pbulk	Mono_Classical	Day 1	TAP1	0.400221	6.31288	3.05485	0.00311344	0.226198	2.95631
Single-cell pbulk	Mono_Classical	Day 1	UBL5	0.0851997	8.20963	3.05842	0.00312063	0.226198	2.9556
Single-cell pbulk	Mono_Classical	Day 1	DDB2	0.347731	3.23956	3.05541	0.00312952	0.226198	2.95472
Single-cell pbulk	Mono_Classical	Day 1	APOL1	0.518744	3.5511	3.04681	0.00315994	0.226198	2.95174
Single-cell pbulk	Mono_Classical	Day 1	TMOD2	0.213912	5.00141	3.0472	0.00317241	0.226198	2.95052
Single-cell pbulk	Mono_Classical	Day 1	MPST	-0.125026	6.14451	-3.04742	0.00319138	0.226198	-2.94868
Single-cell pbulk	Mono_Classical	Day 1	RARRES3	0.476372	6.57153	3.04433	0.00320026	0.226198	2.94782
Single-cell pbulk	Mono_Classical	Day 1	DDX58	0.25038	4.87677	3.04654	0.00320638	0.226198	2.94723
Single-cell pbulk	Mono_Classical	Day 1	TRIM21	0.368986	4.97319	3.03893	0.00324649	0.227631	2.94338
Single-cell pbulk	Mono_Classical	Day 1	GIMAP4	0.253101	7.91625	3.03433	0.00329586	0.229691	2.93871
Single-cell pbulk	Mono_Classical	Day 1	TMEM66	-0.0951548	8.78443	-3.03094	0.00333264	0.229843	-2.93526
Single-cell pbulk	Mono_Classical	Day 1	C6orf1	0.166728	5.66014	3.0309	0.00336028	0.229843	2.9327
Single-cell pbulk	Mono_Classical	Day 1	RPLP0	-0.0797982	10.6759	-3.02961	0.00336691	0.229843	-2.93209
Single-cell pbulk	Mono_Classical	Day 1	RPL9	-0.0722984	10.6677	-3.02738	0.0033863	0.229843	-2.9303
Single-cell pbulk	Mono_Classical	Day 1	KIF22	-0.196431	5.72089	-3.02497	0.00339797	0.229843	-2.92924
Single-cell pbulk	Mono_Classical	Day 1	AHR	-0.185005	7.36012	-3.02078	0.00344954	0.231926	-2.92455
Single-cell pbulk	Mono_Classical	Day 1	NOTCH2NL	0.127729	6.43475	3.01992	0.0034784	0.231926	2.92196
Single-cell pbulk	Mono_Classical	Day 1	RBM28	0.211964	4.33512	3.01594	0.00348927	0.231926	2.92098
Single-cell pbulk	Mono_Classical	Day 1	RNF34	0.227397	4.52403	3.00813	0.00358559	0.236958	2.91249
Single-cell pbulk	Mono_Classical	Day 1	MAPK1	-0.094736	6.97376	-2.9991	0.00366212	0.239831	-2.90589
Single-cell pbulk	Mono_Classical	Day 1	KIAA1551	0.18102	7.0728	2.99696	0.00367691	0.239831	2.90463
Single-cell pbulk	Mono_Classical	Day 1	C1orf174	0.220601	4.43239	2.99446	0.00370767	0.239831	2.90202
Single-cell pbulk	Mono_Classical	Day 1	ETV7	1.08459	1.29528	2.99937	0.00371249	0.239831	2.90161
Single-cell pbulk	Mono_Classical	Day 1	MYO7A	-0.495682	2.17348	-2.99042	0.00374907	0.240841	-2.89854
Single-cell pbulk	Mono_Classical	Day 1	PKD1	-0.270985	3.87297	-2.9874	0.00382646	0.244447	-2.89212
Single-cell pbulk	Mono_Classical	Day 1	JAK3	0.289936	5.15741	2.97921	0.00388555	0.246851	2.88731
Single-cell pbulk	Mono_Classical	Day 1	RNF146	0.257391	4.90304	2.96149	0.00400595	0.249628	2.87769
Single-cell pbulk	Mono_Classical	Day 1	GOLPH3L	0.549047	1.59608	2.96206	0.00401685	0.249628	2.87684
Single-cell pbulk	Mono_Classical	Day 1	CHMP5	0.204219	5.75885	2.96876	0.004022	0.249628	2.87643
Single-cell pbulk	Mono_Classical	Day 1	RPS20	-0.0698352	9.04697	-2.96592	0.00405672	0.249628	-2.87372
Single-cell pbulk	Mono_Classical	Day 1	MRPL16	0.132081	5.91527	2.96368	0.0040569	0.249628	2.8737
Single-cell pbulk	Mono_Classical	Day 1	ANXA11	-0.063202	7.60117	-2.96308	0.00409237	0.249628	-2.87095
Single-cell pbulk	Mono_Classical	Day 1	RP11-169K16.9	-0.182761	4.63718	-2.96252	0.00409486	0.249628	-2.87076
Single-cell pbulk	Mono_Classical	Day 1	FAM45A	0.112222	6.63842	2.95785	0.00413426	0.249628	2.86773
Single-cell pbulk	Mono_Classical	Day 1	RPS18	-0.0758481	11.4932	-2.95842	0.00414728	0.249628	-2.86674
Single-cell pbulk	Mono_Classical	Day 1	RNF149	0.17278	8.0067	2.95515	0.00416877	0.249628	2.8651
Single-cell pbulk	Mono_Classical	Day 1	HECA	-0.163963	6.75495	-2.9511	0.00419895	0.249628	-2.86282
Single-cell pbulk	Mono_Classical	Day 1	TRIM22	0.249705	6.81915	2.94832	0.00425414	0.249628	2.85868
Single-cell pbulk	Mono_Classical	Day 1	TTC23	-1.09221	-0.912746	-2.94893	0.00425933	0.249628	-2.85829
Single-cell pbulk	Mono_Classical	Day 1	SQRDL	0.157027	6.77763	2.94876	0.00426556	0.249628	2.85782
Single-cell pbulk	Mono_Classical	Day 1	RPL4	-0.0842519	9.9674	-2.94768	0.0042702	0.249628	-2.85748
Single-cell pbulk	Mono_Classical	Day 1	CD40	0.38842	3.91928	2.94525	0.00429436	0.249628	2.85569
Single-cell pbulk	Mono_Classical	Day 1	NFIX	0.326327	3.5072	2.94107	0.00430409	0.249628	2.85497
Single-cell pbulk	Mono_Classical	Day 1	LGALS3BP	0.537101	3.13439	2.94293	0.00432002	0.249628	2.8538
Single-cell pbulk	Mono_Classical	Day 1	KPNA2	0.275694	3.91042	2.92957	0.00448697	0.257182	2.84173
Single-cell pbulk	Mono_Classical	Day 1	RP11-214O1.3	1.17028	-1.76324	2.92643	0.00449793	0.257182	2.84095
Single-cell pbulk	Mono_Classical	Day 1	FAM65B	0.197746	7.9405	2.92614	0.00452464	0.257182	2.83906
Single-cell pbulk	Mono_Classical	Day 1	TRADD	0.168353	5.56505	2.921	0.00456672	0.257182	2.83611
Single-cell pbulk	Mono_Classical	Day 1	CD300A	0.195182	6.40913	2.92287	0.00458551	0.257182	2.8348
Single-cell pbulk	Mono_Classical	Day 1	TMEM140	0.467377	3.18646	2.92509	0.00459604	0.257182	2.83406
Single-cell pbulk	Mono_Classical	Day 1	RP11-598F7.3	0.644906	1.62076	2.92778	0.00461038	0.257182	2.83307
Single-cell pbulk	Mono_Classical	Day 1	ZBTB24	-0.242211	4.66186	-2.91261	0.00462968	0.257182	-2.83173
Single-cell pbulk	Mono_Classical	Day 1	KCTD11	0.427969	2.44469	2.91672	0.00468904	0.259227	2.82765
Single-cell pbulk	Mono_Classical	Day 1	SEPHS2	0.182286	5.57083	2.90814	0.00477246	0.260815	2.822
Single-cell pbulk	Mono_Classical	Day 1	RPL15	-0.0690641	10.9101	-2.90847	0.00477989	0.260815	-2.8215
Single-cell pbulk	Mono_Classical	Day 1	HSBP1	0.104434	7.56507	2.90722	0.00479703	0.260815	2.82036
Single-cell pbulk	Mono_Classical	Day 1	LFNG	0.214756	6.82318	2.90551	0.00482405	0.260815	2.81855
Single-cell pbulk	Mono_Classical	Day 1	ID1	-0.660368	5.20597	-2.90476	0.00483118	0.260815	-2.81808
Single-cell pbulk	Mono_Classical	Day 1	MRPL35	0.264863	4.27335	2.90021	0.00487754	0.262088	2.81501
Single-cell pbulk	Mono_Classical	Day 1	PLK2	-0.609114	2.3556	-2.89648	0.0049159	0.262921	-2.81249
Single-cell pbulk	Mono_Classical	Day 1	APOL2	0.395315	4.14779	2.88876	0.00499268	0.264621	2.80751
Single-cell pbulk	Mono_Classical	Day 1	RAB24	0.124717	7.63683	2.89065	0.00504658	0.264621	2.80405
Single-cell pbulk	Mono_Classical	Day 1	NEURL1B	-0.99969	-1.93896	-2.88661	0.00505596	0.264621	-2.80345
Single-cell pbulk	Mono_Classical	Day 1	TFDP1	-0.168713	5.41993	-2.8831	0.00509145	0.264621	-2.80119
Single-cell pbulk	Mono_Classical	Day 1	AIM2	0.575078	3.19037	2.88762	0.00514974	0.264621	2.79751
Single-cell pbulk	Mono_Classical	Day 1	DICER1	0.106246	7.06224	2.87962	0.00516842	0.264621	2.79634
Single-cell pbulk	Mono_Classical	Day 1	EIF3L	-0.0976543	8.29417	-2.8798	0.00520064	0.264621	-2.79434
Single-cell pbulk	Mono_Classical	Day 1	OSBPL8	0.122904	7.76865	2.8771	0.00523663	0.264621	2.79211
Single-cell pbulk	Mono_Classical	Day 1	ADAM15	-0.116616	6.35714	-2.87557	0.00525761	0.264621	-2.79081
Single-cell pbulk	Mono_Classical	Day 1	NPM1	-0.106736	8.40938	-2.87798	0.00526997	0.264621	-2.79005
Single-cell pbulk	Mono_Classical	Day 1	CCDC69	-0.105345	7.16395	-2.87228	0.00529474	0.264621	-2.78853
Single-cell pbulk	Mono_Classical	Day 1	PDE4DIP	-0.214673	5.01045	-2.86932	0.00534377	0.264621	-2.78555
Single-cell pbulk	Mono_Classical	Day 1	RP11-449P15.2	0.582329	1.66897	2.86844	0.00534514	0.264621	2.78546
Single-cell pbulk	Mono_Classical	Day 1	GSTM2	-0.391787	1.92985	-2.86748	0.00537951	0.264621	-2.78338
Single-cell pbulk	Mono_Classical	Day 1	FECH	-0.309622	2.9758	-2.85608	0.00539805	0.264621	-2.78227
Single-cell pbulk	Mono_Classical	Day 1	ZCCHC6	0.153069	6.43348	2.86696	0.00541919	0.264621	2.781
Single-cell pbulk	Mono_Classical	Day 1	ANGEL2	0.144694	4.6568	2.86496	0.00542119	0.264621	2.78088
Single-cell pbulk	Mono_Classical	Day 1	TMEM192	0.201334	4.67752	2.86218	0.00545465	0.264621	2.77888
Single-cell pbulk	Mono_Classical	Day 1	CBWD1	0.249207	4.32962	2.8633	0.00545637	0.264621	2.77878
Single-cell pbulk	Mono_Classical	Day 1	EIF4B	-0.119642	8.14608	-2.85879	0.00551149	0.264621	-2.77551
Single-cell pbulk	Mono_Classical	Day 1	IFI16	0.15307	7.18303	2.8549	0.00555472	0.264621	2.77297
Single-cell pbulk	Mono_Classical	Day 1	RPL5	-0.0977497	10.4275	-2.85554	0.00557892	0.264621	-2.77156
Single-cell pbulk	Mono_Classical	Day 1	PRDX2	-0.15684	5.53733	-2.85421	0.00558977	0.264621	-2.77092
Single-cell pbulk	Mono_Classical	Day 1	MYOF	0.462245	5.16714	2.85306	0.0055951	0.264621	2.77061
Single-cell pbulk	Mono_Classical	Day 1	PIGA	-0.389354	2.94472	-2.85373	0.00560275	0.264621	-2.77017
Single-cell pbulk	Mono_Classical	Day 1	C9orf142	0.103323	6.84262	2.8511	0.00561348	0.264621	2.76954
Single-cell pbulk	Mono_Classical	Day 1	RPL12	-0.0679142	11.3242	-2.8519	0.00561995	0.264621	-2.76917
Single-cell pbulk	Mono_Classical	Day 1	PRELID1	0.097338	9.21628	2.85194	0.00562531	0.264621	2.76886
Single-cell pbulk	Mono_Classical	Day 1	EPHX1	-0.307446	4.0564	-2.84771	0.00564699	0.264621	-2.7676
Single-cell pbulk	Mono_Classical	Day 1	AGL	0.273555	3.79881	2.84951	0.0056582	0.264621	2.76696
Single-cell pbulk	Mono_Classical	Day 1	FCGR2B	0.232104	4.81294	2.84983	0.00566593	0.264621	2.76651
Single-cell pbulk	Mono_Classical	Day 1	SPN	-0.15551	6.31224	-2.8486	0.00568728	0.264621	-2.76529
Single-cell pbulk	Mono_Classical	Day 1	SLC20A1	0.213432	5.6526	2.8446	0.00570711	0.264621	2.76415
Single-cell pbulk	Mono_Classical	Day 1	MRPL1	0.295693	3.0774	2.84503	0.00576733	0.266297	2.76072
Single-cell pbulk	Mono_Classical	Day 1	BATF	0.237836	4.60284	2.83782	0.00580585	0.266297	2.75855
Single-cell pbulk	Mono_Classical	Day 1	PLD1	-0.256309	3.72564	-2.83928	0.00581272	0.266297	-2.75816
Single-cell pbulk	Mono_Classical	Day 1	AC004540.5	-0.939346	0.167802	-2.83059	0.00594774	0.271401	-2.75065
Single-cell pbulk	Mono_Classical	Day 1	RPH3A	-0.319334	4.45883	-2.8292	0.00598248	0.271907	-2.74874
Single-cell pbulk	Mono_Classical	Day 1	GYPC	0.17847	5.70262	2.82587	0.00604055	0.273466	2.74557
Single-cell pbulk	Mono_Classical	Day 1	RNF139	-0.201669	5.04838	-2.818	0.00613535	0.275356	-2.74046
Single-cell pbulk	Mono_Classical	Day 1	TMEM86A	-0.578074	1.62295	-2.8213	0.00614165	0.275356	-2.74012
Single-cell pbulk	Mono_Classical	Day 1	ZNF746	0.178567	4.71102	2.81929	0.00615413	0.275356	2.73945
Single-cell pbulk	Mono_Classical	Day 1	GRAMD4	-0.199103	4.70482	-2.81869	0.00619334	0.275861	-2.73737
Single-cell pbulk	Mono_Classical	Day 1	SLC25A35	0.425175	2.40677	2.80944	0.00623371	0.275861	2.73523
Single-cell pbulk	Mono_Classical	Day 1	APOBEC3B	0.567544	0.427527	2.81542	0.00623739	0.275861	2.73503
Single-cell pbulk	Mono_Classical	Day 1	RPL29	-0.0616645	11.4885	-2.81193	0.0062874	0.277007	-2.7324
Single-cell pbulk	Mono_Classical	Day 1	EXD2	0.522115	1.48251	2.80067	0.00644787	0.282359	2.72409
Single-cell pbulk	Mono_Classical	Day 1	KDM8	0.587213	1.16848	2.79929	0.00645798	0.282359	2.72357
Single-cell pbulk	Mono_Classical	Day 1	CCDC149	-0.177027	4.99879	-2.79815	0.0065595	0.28479	-2.71842
Single-cell pbulk	Mono_Classical	Day 1	CHMP3	0.10514	6.03589	2.79692	0.00656312	0.28479	2.71823
Single-cell pbulk	Mono_Classical	Day 1	IFITM3	0.359311	8.29272	2.79493	0.00659382	0.285046	2.71669
Single-cell pbulk	Mono_Classical	Day 1	SSR1	-0.0913396	7.04751	-2.79152	0.00664169	0.285955	-2.7143
Single-cell pbulk	Mono_Classical	Day 1	TEN1	-0.195443	4.80055	-2.79259	0.00668633	0.285955	-2.71208
Single-cell pbulk	Mono_Classical	Day 1	PIK3AP1	0.0966473	6.99204	2.79046	0.00668944	0.285955	2.71192
Single-cell pbulk	Mono_Classical	Day 1	NDUFAF5	0.352416	2.65976	2.78923	0.00674312	0.286382	2.70927
Single-cell pbulk	Mono_Classical	Day 1	IRF1	0.304711	8.97628	2.78361	0.00674925	0.286382	2.70897
Single-cell pbulk	Mono_Classical	Day 1	ASCC3	0.18084	5.45449	2.78315	0.0068341	0.288382	2.70482
Single-cell pbulk	Mono_Classical	Day 1	TP53	0.203085	4.77715	2.77971	0.00686519	0.288382	2.70331
Single-cell pbulk	Mono_Classical	Day 1	ACAD9	-0.224863	3.8338	-2.78107	0.00687615	0.288382	-2.70278
Single-cell pbulk	Mono_Classical	Day 1	RPS28	-0.0518156	11.3618	-2.77818	0.00692352	0.288382	-2.7005
Single-cell pbulk	Mono_Classical	Day 1	NUDT8	-0.663475	1.13886	-2.78065	0.00692465	0.288382	-2.70045
Single-cell pbulk	Mono_Classical	Day 1	PHF23	0.292681	4.8142	2.77035	0.00694684	0.288382	2.69938
Single-cell pbulk	Mono_Classical	Day 1	FCGR3A	0.388011	4.37781	2.7694	0.0070658	0.291563	2.69373
Single-cell pbulk	Mono_Classical	Day 1	DYNLT1	0.238629	7.10782	2.76709	0.00709712	0.291563	2.69225
Single-cell pbulk	Mono_Classical	Day 1	UBFD1	0.252971	3.43368	2.76551	0.00712335	0.291563	2.69102
Single-cell pbulk	Mono_Classical	Day 1	CSTA	-0.0691272	8.8972	-2.7672	0.00712491	0.291563	-2.69095
Single-cell pbulk	Mono_Classical	Day 1	PABPC1	-0.077951	10.6393	-2.76316	0.00720814	0.293923	-2.68707
Single-cell pbulk	Mono_Classical	Day 1	FANCA	0.327215	3.24615	2.76145	0.00723782	0.294091	2.6857
Single-cell pbulk	Mono_Classical	Day 1	YBX1	-0.0589889	9.41786	-2.76002	0.0072821	0.294848	-2.68366
Single-cell pbulk	Mono_Classical	Day 1	NOTCH1	0.179351	5.13648	2.75187	0.00738013	0.297585	2.67919
Single-cell pbulk	Mono_Classical	Day 1	CTA-217C2.1	0.267767	4.341	2.75294	0.00740959	0.297585	2.67785
Single-cell pbulk	Mono_Classical	Day 1	CTB-31O20.2	-0.334879	3.16568	-2.73058	0.00742732	0.297585	-2.67705
Single-cell pbulk	Mono_Classical	Day 1	CCDC167	-0.32442	3.40172	-2.7466	0.00747884	0.298608	-2.67473
Single-cell pbulk	Mono_Classical	Day 1	MBTPS1	-0.133214	5.63207	-2.74586	0.00751696	0.299092	-2.67303
Single-cell pbulk	Mono_Classical	Day 1	SLC15A4	0.159878	5.53167	2.73974	0.00764568	0.301879	2.66733
Single-cell pbulk	Mono_Classical	Day 1	AC009506.1	-0.311498	3.08378	-2.7383	0.00767378	0.301879	-2.6661
Single-cell pbulk	Mono_Classical	Day 1	RPL30	-0.0596058	11.7468	-2.74064	0.0076788	0.301879	-2.66588
Single-cell pbulk	Mono_Classical	Day 1	RP11-297C4.1	-1.03866	-0.0623149	-2.73862	0.00769203	0.301879	-2.6653
Single-cell pbulk	Mono_Classical	Day 1	RNF130	-0.0714777	9.16105	-2.73608	0.00775276	0.302747	-2.66265
Single-cell pbulk	Mono_Classical	Day 1	TMEM144	0.318049	3.29909	2.73403	0.00781267	0.302747	2.66006
Single-cell pbulk	Mono_Classical	Day 1	GPN3	0.241733	4.68394	2.73292	0.00783841	0.302747	2.65895
Single-cell pbulk	Mono_Classical	Day 1	PTPN22	-0.184689	4.80359	-2.73457	0.00784157	0.302747	-2.65882
Single-cell pbulk	Mono_Classical	Day 1	CCDC88A	-0.107305	7.32336	-2.73051	0.00786725	0.302747	-2.65771
Single-cell pbulk	Mono_Classical	Day 1	HSP90AB1	-0.10347	8.67697	-2.73439	0.00788999	0.302747	-2.65674
Single-cell pbulk	Mono_Classical	Day 1	RPL18A	-0.0592047	11.642	-2.72964	0.00790356	0.302747	-2.65616
Single-cell pbulk	Mono_Classical	Day 1	RPL6	-0.0655175	11.113	-2.72827	0.00793589	0.302747	-2.65479
Single-cell pbulk	Mono_Classical	Day 1	ZNF737	0.751965	0.494809	2.72392	0.00795108	0.302747	2.65414
Single-cell pbulk	Mono_Classical	Day 1	ATOX1	0.151378	6.85861	2.72154	0.00801892	0.304322	2.65127
Single-cell pbulk	Mono_Classical	Day 1	TRIM69	0.329692	4.50302	2.72499	0.00805945	0.304427	2.64957
Single-cell pbulk	Mono_Classical	Day 1	IFI44	0.269346	4.89665	2.72213	0.00809565	0.304427	2.64805
Single-cell pbulk	Mono_Classical	Day 1	EEF1D	-0.0572595	9.79224	-2.71933	0.00813142	0.304427	-2.64656
Single-cell pbulk	Mono_Classical	Day 1	SOCS5	-0.273495	3.14358	-2.71813	0.00814596	0.304427	-2.64596
Single-cell pbulk	Mono_Classical	Day 1	RNF213	0.226128	8.31879	2.71749	0.0081711	0.304427	2.64492
Single-cell pbulk	Mono_Classical	Day 1	LAPTM5	-0.0801406	10.1055	-2.71647	0.00818053	0.304427	-2.64453
Single-cell pbulk	Mono_Classical	Day 1	LACTB	0.114918	7.1634	2.71502	0.00821189	0.304608	2.64323
Single-cell pbulk	Mono_Classical	Day 1	OSBPL5	0.230246	3.74291	2.71105	0.00825061	0.30506	2.64164
Single-cell pbulk	Mono_Classical	Day 1	ENPP4	0.731957	1.02493	2.71189	0.00830431	0.305218	2.63944
Single-cell pbulk	Mono_Classical	Day 1	RPSA	-0.0704311	9.55565	-2.71091	0.00831358	0.305218	-2.63906
Single-cell pbulk	Mono_Classical	Day 1	SMAD1	0.319212	2.86682	2.70738	0.00837253	0.305218	2.63667
Single-cell pbulk	Mono_Classical	Day 1	VCPIP1	0.199196	5.20363	2.70496	0.0084225	0.305218	2.63465
Single-cell pbulk	Mono_Classical	Day 1	IL15	0.277472	4.82303	2.70314	0.00843459	0.305218	2.63416
Single-cell pbulk	Mono_Classical	Day 1	RNASEL	0.318252	3.78477	2.7006	0.00846037	0.305218	2.63312
Single-cell pbulk	Mono_Classical	Day 1	RP5-940J5.9	-0.211616	4.14358	-2.70241	0.00849701	0.305218	-2.63165
Single-cell pbulk	Mono_Classical	Day 1	RPL27	-0.0461499	9.937	-2.70375	0.00849971	0.305218	-2.63155
Single-cell pbulk	Mono_Classical	Day 1	SNCA	-0.217824	4.50482	-2.70071	0.00854266	0.305218	-2.62983
Single-cell pbulk	Mono_Classical	Day 1	RPS4X	-0.0652029	11.1592	-2.70102	0.00856625	0.305218	-2.6289
Single-cell pbulk	Mono_Classical	Day 1	IMPDH2	-0.197486	5.32871	-2.69843	0.00856808	0.305218	-2.62882
Single-cell pbulk	Mono_Classical	Day 1	TMEM5	0.28408	3.3978	2.7033	0.00859371	0.305218	2.62781
Single-cell pbulk	Mono_Classical	Day 1	RTP4	0.481531	2.91758	2.69878	0.00859995	0.305218	2.62756
Single-cell pbulk	Mono_Classical	Day 1	TSPAN16	-1.04445	-1.29214	-2.67482	0.00868442	0.307268	-2.62423
Single-cell pbulk	Mono_Classical	Day 1	KIAA1033	0.079643	6.85559	2.69105	0.00876299	0.308594	2.62116
Single-cell pbulk	Mono_Classical	Day 1	NAALADL1	0.271705	3.37923	2.69103	0.00878143	0.308594	2.62045
Single-cell pbulk	Mono_Classical	Day 1	UBTD2	0.234178	3.86205	2.68833	0.00880327	0.308594	2.6196
Single-cell pbulk	Mono_Classical	Day 1	ACTR3	0.0906144	8.19207	2.68883	0.00882924	0.308594	2.6186
Single-cell pbulk	Mono_Classical	Day 1	EEF1B2	-0.0805839	9.53324	-2.68222	0.00899655	0.311784	-2.61219
Single-cell pbulk	Mono_Classical	Day 1	RPL26	-0.0651612	11.643	-2.68267	0.00900466	0.311784	-2.61188
Single-cell pbulk	Mono_Classical	Day 1	PLAC8	0.303307	6.57758	2.6841	0.00901387	0.311784	2.61153
Single-cell pbulk	Mono_Classical	Day 1	RPL23A	-0.0623337	10.2172	-2.67956	0.00906651	0.311784	-2.60954
Single-cell pbulk	Mono_Classical	Day 1	COMMD2	-0.14716	5.02166	-2.67938	0.00908894	0.311784	-2.60869
Single-cell pbulk	Mono_Classical	Day 1	GPT2	-0.843076	0.386478	-2.67694	0.00913304	0.311784	-2.60703
Single-cell pbulk	Mono_Classical	Day 1	NME4	-0.183607	4.77653	-2.67588	0.00915426	0.311784	-2.60624
Single-cell pbulk	Mono_Classical	Day 1	CRNDE	-0.934668	-1.01324	-2.67684	0.00916202	0.311784	-2.60595
Single-cell pbulk	Mono_Classical	Day 1	RPL11	-0.0562347	11.8128	-2.67508	0.00916454	0.311784	-2.60585
Single-cell pbulk	Mono_Classical	Day 1	ABHD10	0.202655	4.12692	2.67309	0.00922707	0.312985	2.60352
Single-cell pbulk	Mono_Classical	Day 28	KPNA2	0.429789	3.91042	4.48569	3.52891e-05	0.316167	4.13634
Single-cell pbulk	Mono_Classical	Day 28	S100P	-0.428578	3.39924	-4.10661	0.000104488	0.316167	-3.87993
Single-cell pbulk	Mono_Classical	Day 28	MBTD1	0.31254	4.14418	4.06343	0.000105412	0.316167	3.87778
Single-cell pbulk	Mono_Classical	Day 28	MTMR10	0.252421	4.58486	4.07786	0.000109981	0.316167	3.86745
Single-cell pbulk	Mono_Classical	Day 1	EXOC3L1	0.570283	2.25261	2.66827	0.00938327	0.317192	2.59776
Single-cell pbulk	Mono_Classical	Day 1	SLAMF7	0.788478	2.41818	2.66549	0.00940625	0.317192	2.59692
Single-cell pbulk	Mono_Classical	Day 1	MED11	0.224979	4.49678	2.65958	0.00943791	0.317329	2.59577
Single-cell pbulk	Mono_Classical	Day 1	TRIM56	0.228391	4.49882	2.66189	0.00950589	0.318683	2.5933
Single-cell pbulk	Mono_Classical	Day 1	POLB	0.246543	4.68819	2.65965	0.00954499	0.319063	2.59189
Single-cell pbulk	Mono_Classical	Day 1	NTSR1	-0.630646	0.577357	-2.66085	0.00958684	0.319512	-2.59039
Single-cell pbulk	Mono_Classical	Day 1	RSL1D1	-0.101944	7.78778	-2.6571	0.00961398	0.319512	-2.58941
Single-cell pbulk	Mono_Classical	Day 1	RPL13A	-0.0668982	10.7048	-2.65671	0.0096483	0.319728	-2.58819
Single-cell pbulk	Mono_Classical	Day 1	GSAP	0.147114	6.05902	2.65166	0.0097381	0.321777	2.58499
Single-cell pbulk	Mono_Classical	Day 1	B2M	0.131857	12.8657	2.64983	0.00982026	0.322804	2.58209
Single-cell pbulk	Mono_Classical	Day 1	OIP5	-0.964567	-1.3689	-2.6485	0.00986213	0.322804	-2.58063
Single-cell pbulk	Mono_Classical	Day 1	EXO1	-0.980463	-1.9558	-2.6284	0.00987813	0.322804	-2.58007
Single-cell pbulk	Mono_Classical	Day 1	CLDN9	-0.978381	-1.39239	-2.64848	0.00989051	0.322804	-2.57963
Single-cell pbulk	Mono_Classical	Day 1	DDX60L	0.184209	6.01871	2.64648	0.00991149	0.322804	2.5789
Single-cell pbulk	Mono_Classical	Day 1	NSUN3	0.245028	3.85219	2.64405	0.0100009	0.322804	2.5758
Single-cell pbulk	Mono_Classical	Day 1	BAK1	0.197574	4.36027	2.63992	0.0100698	0.322804	2.57342
Single-cell pbulk	Mono_Classical	Day 1	NME1-NME2	-0.0751326	9.04401	-2.64095	0.0100708	0.322804	-2.57339
Single-cell pbulk	Mono_Classical	Day 1	TPCN1	-0.138424	5.89586	-2.63914	0.0100934	0.322804	-2.57261
Single-cell pbulk	Mono_Classical	Day 1	MDH2	-0.0689351	7.41869	-2.63936	0.0101039	0.322804	-2.57225
Single-cell pbulk	Mono_Classical	Day 1	SBNO2	0.171372	5.36394	2.63552	0.0101454	0.322804	2.57083
Single-cell pbulk	Mono_Classical	Day 1	RP11-262H14.1	0.246235	4.30524	2.63802	0.0101475	0.322804	2.57076
Single-cell pbulk	Mono_Classical	Day 1	C8orf88	-0.891993	-1.81346	-2.61658	0.0101783	0.322804	-2.56971
Single-cell pbulk	Mono_Classical	Day 1	TIMM23	0.34274	2.67658	2.61639	0.0102094	0.322804	2.56866
Single-cell pbulk	Mono_Classical	Day 1	DOK3	0.102152	6.64252	2.63565	0.0102106	0.322804	2.56862
Single-cell pbulk	Mono_Classical	Day 1	CDC42BPA	-0.90623	0.746456	-2.63098	0.0102368	0.322804	-2.56772
Single-cell pbulk	Mono_Classical	Day 1	SLC1A5	0.196052	4.9949	2.63234	0.0102919	0.322804	2.56586
Single-cell pbulk	Mono_Classical	Day 1	FBXL18	-0.528373	1.56546	-2.63523	0.0102961	0.322804	-2.56572
Single-cell pbulk	Mono_Classical	Day 1	CTB-134F13.1	-0.97307	-1.6957	-2.63033	0.0103026	0.322804	-2.56551
Single-cell pbulk	Mono_Classical	Day 1	FAM102B	-0.21944	4.97339	-2.62847	0.0103843	0.324482	-2.56276
Single-cell pbulk	Mono_Classical	Day 1	SCO2	0.27389	6.0644	2.62903	0.0104189	0.32468	2.56161
Single-cell pbulk	Mono_Classical	Day 1	TRIM35	0.508951	1.87813	2.60714	0.0104728	0.32513	2.55981
Single-cell pbulk	Mono_Classical	Day 1	VAPA	-0.0887765	7.62518	-2.62508	0.0104899	0.32513	-2.55925
Single-cell pbulk	Mono_Classical	Day 1	RPS5	-0.0710608	10.0151	-2.62236	0.0105825	0.325962	-2.55619
Single-cell pbulk	Mono_Classical	Day 1	METTL9	-0.0722332	8.05684	-2.62063	0.0106152	0.325962	-2.55512
Single-cell pbulk	Mono_Classical	Day 1	PRRT4	-0.912998	-1.63763	-2.61791	0.0106308	0.325962	-2.55461
Single-cell pbulk	Mono_Classical	Day 1	WASF2	-0.0664727	8.11825	-2.62094	0.0106365	0.325962	-2.55442
Single-cell pbulk	Mono_Classical	Day 1	TLR1	0.179158	5.25755	2.61911	0.0106663	0.325962	2.55345
Single-cell pbulk	Mono_Classical	Day 1	RPL35A	-0.0609833	10.8964	-2.61861	0.0106868	0.325962	-2.55278
Single-cell pbulk	Mono_Classical	Day 1	RP11-458F8.4	1.02774	-0.0456312	2.59773	0.0107454	0.326882	2.55087
Single-cell pbulk	Mono_Classical	Day 1	WIPI2	-0.0920288	6.10625	-2.61358	0.0107782	0.327015	-2.54981
Single-cell pbulk	Mono_Classical	Day 1	TCF7L2	0.289258	4.58421	2.61298	0.0108629	0.327615	2.54708
Single-cell pbulk	Mono_Classical	Day 1	UHRF2	0.183355	4.55294	2.59193	0.0108894	0.327615	2.54623
Single-cell pbulk	Mono_Classical	Day 1	RPL26L1	0.134013	5.27785	2.60342	0.0109815	0.327615	2.54329
Single-cell pbulk	Mono_Classical	Day 1	CHCHD5	0.0996053	6.51076	2.60753	0.0109991	0.327615	2.54273
Single-cell pbulk	Mono_Classical	Day 1	RMI2	1.09198	-1.31968	2.61001	0.0109997	0.327615	2.54271
Single-cell pbulk	Mono_Classical	Day 1	ACSL5	0.18083	4.69423	2.60628	0.0110028	0.327615	2.54261
Single-cell pbulk	Mono_Classical	Day 1	TOB1	-0.254285	5.76227	-2.60531	0.0110318	0.327615	-2.54169
Single-cell pbulk	Mono_Classical	Day 1	SAMD9	0.200827	5.40689	2.60633	0.0110381	0.327615	2.54149
Single-cell pbulk	Mono_Classical	Day 1	CYHR1	0.119893	5.49599	2.6055	0.0110544	0.327615	2.54097
Single-cell pbulk	Mono_Classical	Day 1	CNPY3	-0.0604401	8.72827	-2.59575	0.01134	0.333991	-2.53204
Single-cell pbulk	Mono_Classical	Day 1	SIPA1L3	-0.209995	3.69393	-2.59414	0.0113619	0.333991	-2.53137
Single-cell pbulk	Mono_Classical	Day 1	C4orf3	0.0939751	7.72384	2.59553	0.0113802	0.333991	2.5308
Single-cell pbulk	Mono_Classical	Day 1	CTD-2245F17.3	0.471832	1.86863	2.59482	0.0114367	0.333991	2.52906
Single-cell pbulk	Mono_Classical	Day 1	SLC2A9	-0.208189	4.49171	-2.58922	0.0114822	0.333991	-2.52767
Single-cell pbulk	Mono_Classical	Day 1	RPS16	-0.0599634	10.7098	-2.59065	0.0115474	0.333991	-2.52568
Single-cell pbulk	Mono_Classical	Day 1	RIPK3	0.26532	3.42624	2.58604	0.0115604	0.333991	2.52529
Single-cell pbulk	Mono_Classical	Day 1	FAM109B	0.511333	1.33264	2.58701	0.0115728	0.333991	2.52491
Single-cell pbulk	Mono_Classical	Day 1	RPS15	-0.0448059	11.3811	-2.58902	0.0115747	0.333991	-2.52485
Single-cell pbulk	Mono_Classical	Day 1	ZNF232	0.487094	1.5729	2.58755	0.0115882	0.333991	2.52444
Single-cell pbulk	Mono_Classical	Day 1	SLC23A3	1.02051	-1.17957	2.58765	0.0116054	0.333991	2.52392
Single-cell pbulk	Mono_Classical	Day 1	RUFY3	0.157427	5.55138	2.58914	0.011632	0.333991	2.52311
Single-cell pbulk	Mono_Classical	Day 1	AHNAK	-0.109924	10.4126	-2.58387	0.0116989	0.333991	-2.5211
Single-cell pbulk	Mono_Classical	Day 1	GPR84	0.62224	1.58616	2.58602	0.0117023	0.333991	2.521
Single-cell pbulk	Mono_Classical	Day 1	MEPCE	-0.195528	5.02549	-2.58366	0.0117052	0.333991	-2.52091
Single-cell pbulk	Mono_Classical	Day 1	ICAM4	-0.322143	2.96112	-2.58098	0.0118063	0.33459	-2.51788
Single-cell pbulk	Mono_Classical	Day 1	ZSWIM6	-0.115041	6.37974	-2.58037	0.0118312	0.33459	-2.51714
Single-cell pbulk	Mono_Classical	Day 1	CTD-2105E13.14	0.959576	-1.50845	2.57758	0.0118489	0.33459	2.51661
Single-cell pbulk	Mono_Classical	Day 1	MYADM	-0.185794	8.35929	-2.57792	0.0118972	0.33459	-2.51518
Single-cell pbulk	Mono_Classical	Day 1	VCP	-0.0884804	7.31415	-2.57811	0.0119004	0.33459	-2.51509
Single-cell pbulk	Mono_Classical	Day 1	CTD-3214H19.6	-0.957105	-0.279259	-2.58036	0.0119214	0.33459	-2.51446
Single-cell pbulk	Mono_Classical	Day 1	LINC00960	-0.995047	-1.35447	-2.57244	0.011955	0.33459	-2.51347
Single-cell pbulk	Mono_Classical	Day 1	EEF1A1	-0.0610924	12.9065	-2.57552	0.0119818	0.33459	-2.51268
Single-cell pbulk	Mono_Classical	Day 1	LILRB1	0.15067	6.80395	2.57475	0.0120106	0.33459	2.51183
Single-cell pbulk	Mono_Classical	Day 1	L3MBTL3	0.231434	4.13019	2.5728	0.0120172	0.33459	2.51164
Single-cell pbulk	Mono_Classical	Day 1	PSME3	0.114214	5.61563	2.57089	0.0120468	0.334604	2.51077
Single-cell pbulk	Mono_Classical	Day 1	KDELR2	-0.0881849	6.4351	-2.57219	0.0121022	0.334818	-2.50915
Single-cell pbulk	Mono_Classical	Day 1	RPS23	-0.0595795	11.4912	-2.57198	0.0121226	0.334818	-2.50856
Single-cell pbulk	Mono_Classical	Day 1	MTHFD2	0.196329	5.91221	2.56786	0.0121492	0.334818	2.50778
Single-cell pbulk	Mono_Classical	Day 1	WARS	0.395789	7.647	2.56703	0.0121869	0.334818	2.50669
Single-cell pbulk	Mono_Classical	Day 1	P2RY6	0.648472	0.322648	2.57013	0.0122104	0.334818	2.506
Single-cell pbulk	Mono_Classical	Day 1	DDHD1	0.157957	4.50944	2.56543	0.0122686	0.334818	2.50432
Single-cell pbulk	Mono_Classical	Day 1	C11orf31	0.0581497	8.17005	2.56589	0.012286	0.334818	2.50382
Single-cell pbulk	Mono_Classical	Day 1	MS4A6A	-0.0765736	9.71583	-2.5652	0.0123142	0.334818	-2.50301
Single-cell pbulk	Mono_Classical	Day 1	PML	0.202635	5.36267	2.56475	0.0123165	0.334818	2.50294
Single-cell pbulk	Mono_Classical	Day 1	CYP2S1	-0.29313	3.48963	-2.56242	0.0123961	0.335759	-2.50066
Single-cell pbulk	Mono_Classical	Day 1	PCED1B	0.543085	0.996535	2.56299	0.0124185	0.335759	2.50002
Single-cell pbulk	Mono_Classical	Day 1	PIK3IP1	-0.279454	4.02172	-2.55826	0.0124388	0.335759	-2.49945
Single-cell pbulk	Mono_Classical	Day 1	ATP2B1	-0.198928	7.33032	-2.56368	0.0124804	0.336095	-2.49826
Single-cell pbulk	Mono_Classical	Day 1	GBP5	0.907313	4.83418	2.55484	0.0125489	0.33697	2.49632
Single-cell pbulk	Mono_Classical	Day 1	ZNF48	-0.527452	1.2162	-2.55339	0.0125715	0.33697	-2.49568
Single-cell pbulk	Mono_Classical	Day 1	C12orf75	0.638423	1.07184	2.53677	0.0126732	0.338088	2.49282
Single-cell pbulk	Mono_Classical	Day 1	PLEKHO1	0.143838	8.37274	2.55326	0.0126737	0.338088	2.49281
Single-cell pbulk	Mono_Classical	Day 1	CASP7	0.301497	3.53178	2.55162	0.0127043	0.338088	2.49195
Single-cell pbulk	Mono_Classical	Day 1	HLA-DOA	0.442391	2.41886	2.55352	0.0127309	0.338088	2.49121
Single-cell pbulk	Mono_Classical	Day 1	TRAP1	0.174653	4.18861	2.55038	0.012775	0.338237	2.48998
Single-cell pbulk	Mono_Classical	Day 1	RP11-485G4.2	-0.381253	2.51908	-2.54762	0.0128232	0.338237	-2.48864
Single-cell pbulk	Mono_Classical	Day 1	OAS1	0.19099	6.4166	2.54968	0.0128247	0.338237	2.4886
Single-cell pbulk	Mono_Classical	Day 1	SKI	-0.234778	3.88659	-2.5454	0.012976	0.340695	-2.48443
Single-cell pbulk	Mono_Classical	Day 1	TNFAIP2	0.101789	9.12003	2.54603	0.0129772	0.340695	2.48439
Single-cell pbulk	Mono_Classical	Day 1	NFE2L2	0.156856	6.63973	2.54476	0.013014	0.340732	2.48339
Single-cell pbulk	Mono_Classical	Day 1	IQCD	-0.628298	1.36266	-2.54397	0.0130386	0.340732	-2.48271
Single-cell pbulk	Mono_Classical	Day 1	CNKSR1	0.907396	-1.80791	2.54128	0.0130675	0.340732	2.48193
Single-cell pbulk	Mono_Classical	Day 1	RPS6	-0.0706435	11.0738	-2.54166	0.0131152	0.341202	-2.48063
Single-cell pbulk	Mono_Classical	Day 1	ARPC4	0.0864862	7.13388	2.54221	0.0131684	0.341813	2.47918
Single-cell pbulk	Mono_Classical	Day 1	ZBED5-AS1	-0.282821	3.37755	-2.53255	0.0133282	0.34448	-2.47488
Single-cell pbulk	Mono_Classical	Day 1	CASP1	0.111463	8.01105	2.53418	0.0133456	0.34448	2.47441
Single-cell pbulk	Mono_Classical	Day 1	ARL6IP1	-0.0927193	6.68727	-2.53233	0.0133622	0.34448	-2.47397
Single-cell pbulk	Mono_Classical	Day 1	RCN1	0.237623	4.69576	2.53073	0.0134128	0.34448	2.47262
Single-cell pbulk	Mono_Classical	Day 1	LEMD2	0.157542	4.74757	2.53222	0.0134209	0.34448	2.4724
Single-cell pbulk	Mono_Classical	Day 1	GBP3	0.312402	4.23793	2.52847	0.0135788	0.347756	2.46822
Single-cell pbulk	Mono_Classical	Day 1	RP11-91G21.1	-0.731944	0.436175	-2.52673	0.0136854	0.349709	-2.46542
Single-cell pbulk	Mono_Classical	Day 1	EIF3B	-0.101827	6.49475	-2.52445	0.0137728	0.35116	-2.46313
Single-cell pbulk	Mono_Classical	Day 1	RPS8	-0.0555656	12.0761	-2.52231	0.0138033	0.35116	-2.46234
Single-cell pbulk	Mono_Classical	Day 1	WDR60	0.21902	4.03442	2.52188	0.0138859	0.351636	2.4602
Single-cell pbulk	Mono_Classical	Day 1	BTG1	-0.0872589	9.39934	-2.51899	0.0138874	0.351636	-2.46016
Single-cell pbulk	Mono_Classical	Day 1	LYL1	0.117963	6.52511	2.51714	0.0139712	0.351636	2.458
Single-cell pbulk	Mono_Classical	Day 1	CBWD5	0.224088	4.69851	2.51514	0.0140468	0.351636	2.45606
Single-cell pbulk	Mono_Classical	Day 1	ALKBH7	-0.0864928	7.38512	-2.51517	0.0140535	0.351636	-2.45589
Single-cell pbulk	Mono_Classical	Day 1	IL1R1	-0.609537	1.49453	-2.51495	0.0140649	0.351636	-2.4556
Single-cell pbulk	Mono_Classical	Day 1	CYB5R3	-0.0934448	6.20207	-2.51368	0.0140866	0.351636	-2.45505
Single-cell pbulk	Mono_Classical	Day 1	RPS24	-0.0498653	11.881	-2.51412	0.0141093	0.351636	-2.45447
Single-cell pbulk	Mono_Classical	Day 1	MICU1	0.131194	5.90046	2.51356	0.0141361	0.351636	2.45379
Single-cell pbulk	Mono_Classical	Day 1	SUDS3	0.140196	5.19264	2.51129	0.0141696	0.351636	2.45293
Single-cell pbulk	Mono_Classical	Day 1	RGS3	0.326238	4.02673	2.51122	0.0141739	0.351636	2.45283
Single-cell pbulk	Mono_Classical	Day 1	LINC00422	-0.569228	0.388578	-2.51345	0.014189	0.351636	-2.45244
Single-cell pbulk	Mono_Classical	Day 1	CSF3R	-0.0932452	9.04812	-2.51079	0.0142391	0.35212	-2.45117
Single-cell pbulk	Mono_Classical	Day 1	SERF2	0.0593584	10.7671	2.50989	0.0142733	0.352208	2.45031
Single-cell pbulk	Mono_Classical	Day 1	KXD1	0.101246	6.22396	2.50528	0.0143891	0.354047	2.4474
Single-cell pbulk	Mono_Classical	Day 1	FASLG	0.93508	-1.85565	2.48869	0.0144094	0.354047	2.44689
Single-cell pbulk	Mono_Classical	Day 1	NUB1	0.19455	5.95326	2.50145	0.0145124	0.355265	2.44432
Single-cell pbulk	Mono_Classical	Day 1	APBB1IP	0.0928448	7.77904	2.50123	0.0145801	0.355265	2.44265
Single-cell pbulk	Mono_Classical	Day 1	RAB4A	-0.140958	5.83312	-2.48316	0.0146208	0.355265	-2.44164
Single-cell pbulk	Mono_Classical	Day 1	HOOK3	-0.0852431	6.9545	-2.49967	0.0146314	0.355265	-2.44138
Single-cell pbulk	Mono_Classical	Day 1	PON2	-0.340166	2.9504	-2.5014	0.0146449	0.355265	-2.44104
Single-cell pbulk	Mono_Classical	Day 1	AC007292.6	0.983524	-0.916355	2.49883	0.0146508	0.355265	2.4409
Single-cell pbulk	Mono_Classical	Day 1	CLEC17A	-0.776427	-0.333494	-2.49844	0.0146791	0.355265	-2.4402
Single-cell pbulk	Mono_Classical	Day 1	TMEM217	0.9283	-1.81472	2.48056	0.0147238	0.355265	2.4391
Single-cell pbulk	Mono_Classical	Day 1	POMP	0.1436	7.27482	2.49685	0.014737	0.355265	2.43878
Single-cell pbulk	Mono_Classical	Day 1	EVL	0.154821	5.02227	2.49675	0.014823	0.355567	2.43668
Single-cell pbulk	Mono_Classical	Day 1	HMGB1	-0.0668522	8.87697	-2.49318	0.0148613	0.355567	-2.43574
Single-cell pbulk	Mono_Classical	Day 1	KARS	0.133396	5.50529	2.49075	0.0148698	0.355567	2.43553
Single-cell pbulk	Mono_Classical	Day 1	TRIM38	0.0934408	6.52172	2.49247	0.0148733	0.355567	2.43545
Single-cell pbulk	Mono_Classical	Day 1	DCBLD1	0.382739	2.10564	2.50679	0.0149063	0.355618	2.43465
Single-cell pbulk	Mono_Classical	Day 1	FKBP1B	-0.285028	2.26755	-2.49055	0.0149479	0.355872	-2.43364
Single-cell pbulk	Mono_Classical	Day 1	DOCK8	0.110338	8.24741	2.48861	0.0150881	0.357451	2.43026
Single-cell pbulk	Mono_Classical	Day 1	RPL19	-0.0467924	11.9277	-2.48746	0.0151011	0.357451	-2.42994
Single-cell pbulk	Mono_Classical	Day 1	LYSMD3	0.225439	3.8818	2.4701	0.0151317	0.357451	2.42921
Single-cell pbulk	Mono_Classical	Day 1	OSGEPL1-AS1	-0.978181	-1.58394	-2.48665	0.0151668	0.357451	-2.42837
Single-cell pbulk	Mono_Classical	Day 1	ICAM3	-0.086634	7.71174	-2.48549	0.0151768	0.357451	-2.42813
Single-cell pbulk	Mono_Classical	Day 1	AC011043.1	0.682924	-1.29318	2.48248	0.0152008	0.357451	2.42756
Single-cell pbulk	Mono_Classical	Day 1	BATF2	0.837994	0.999278	2.48109	0.0152484	0.357712	2.42642
Single-cell pbulk	Mono_Classical	Day 1	RPL22	-0.0582628	10.1164	-2.48339	0.0152741	0.357712	-2.42581
Single-cell pbulk	Mono_Classical	Day 1	GNB2L1	-0.064	10.8046	-2.47907	0.0154486	0.359764	-2.42169
Single-cell pbulk	Mono_Classical	Day 1	FAM58A	-0.163585	4.80105	-2.47644	0.0154658	0.359764	-2.42128
Single-cell pbulk	Mono_Classical	Day 1	NLRC4	0.254149	4.73783	2.47441	0.0155482	0.359764	2.41935
Single-cell pbulk	Mono_Classical	Day 1	ISOC2	0.213546	4.28579	2.47606	0.0155688	0.359764	2.41887
Single-cell pbulk	Mono_Classical	Day 1	RPL32	-0.0540089	11.8129	-2.47456	0.0156073	0.359764	-2.41797
Single-cell pbulk	Mono_Classical	Day 1	MYCBP	0.157744	5.17517	2.47284	0.0156075	0.359764	2.41797
Single-cell pbulk	Mono_Classical	Day 1	PDE7A	0.183691	4.4118	2.4722	0.0156345	0.359764	2.41734
Single-cell pbulk	Mono_Classical	Day 1	CTB-41I6.1	0.78083	0.238864	2.45651	0.0156528	0.359764	2.41691
Single-cell pbulk	Mono_Classical	Day 1	SCRN3	-0.244967	3.35634	-2.47026	0.0156729	0.359764	-2.41645
Single-cell pbulk	Mono_Classical	Day 1	TRDMT1	-0.235629	4.12621	-2.47235	0.0156973	0.359764	-2.41588
Single-cell pbulk	Mono_Classical	Day 1	CCDC96	-0.548754	1.09139	-2.47243	0.0157059	0.359764	-2.41568
Single-cell pbulk	Mono_Classical	Day 1	TCTA	0.183237	4.48703	2.46838	0.0157709	0.360413	2.41417
Single-cell pbulk	Mono_Classical	Day 1	GDPD5	0.313686	3.41892	2.46804	0.0157969	0.360413	2.41357
Single-cell pbulk	Mono_Classical	Day 1	GALNT11	0.187046	4.18494	2.46621	0.0158369	0.360611	2.41265
Single-cell pbulk	Mono_Classical	Day 1	LINC00152	0.145547	5.24804	2.46517	0.0160073	0.362807	2.40875
Single-cell pbulk	Mono_Classical	Day 1	CAB39L	-0.468883	1.65327	-2.44716	0.0160721	0.362807	-2.40727
Single-cell pbulk	Mono_Classical	Day 1	AMICA1	0.0683697	8.66618	2.46244	0.0160797	0.362807	2.4071
Single-cell pbulk	Mono_Classical	Day 1	COMMD5	0.143728	5.07027	2.45829	0.016082	0.362807	2.40705
Single-cell pbulk	Mono_Classical	Day 1	RFWD3	0.288097	2.96556	2.46025	0.0161161	0.362807	2.40628
Single-cell pbulk	Mono_Classical	Day 1	TULP4	-0.257387	3.3495	-2.46206	0.0161226	0.362807	-2.40613
Single-cell pbulk	Mono_Classical	Day 1	EXOSC4	0.187935	5.1639	2.4589	0.0161681	0.36312	2.4051
Single-cell pbulk	Mono_Classical	Day 1	GCC1	0.294321	3.32824	2.44214	0.0162901	0.36389	2.40235
Single-cell pbulk	Mono_Classical	Day 1	MAP4K5	-0.171603	4.46213	-2.45521	0.0163003	0.36389	-2.40212
Single-cell pbulk	Mono_Classical	Day 1	PTGDS	-0.600874	0.522201	-2.45838	0.016321	0.36389	-2.40166
Single-cell pbulk	Mono_Classical	Day 1	RPL13	-0.0547901	12.313	-2.45737	0.016329	0.36389	-2.40148
Single-cell pbulk	Mono_Classical	Day 1	SNX10	0.143764	7.8248	2.45651	0.0163814	0.364233	2.4003
Single-cell pbulk	Mono_Classical	Day 1	RP11-162A12.2	0.207632	3.31543	2.45295	0.0164422	0.364233	2.39895
Single-cell pbulk	Mono_Classical	Day 1	MGA	0.217219	4.51972	2.43806	0.0164619	0.364233	2.39851
Single-cell pbulk	Mono_Classical	Day 1	RPS3A	-0.0659103	11.6132	-2.45261	0.0165151	0.364233	-2.39733
Single-cell pbulk	Mono_Classical	Day 1	LGALS9	0.0785462	7.69861	2.45219	0.0165371	0.364233	2.39684
Single-cell pbulk	Mono_Classical	Day 1	FAM135A	0.224925	4.03373	2.44961	0.016555	0.364233	2.39644
Single-cell pbulk	Mono_Classical	Day 1	CTD-3185P2.1	0.844924	-1.21357	2.43311	0.0166429	0.364233	2.3945
Single-cell pbulk	Mono_Classical	Day 1	FAM162A	-0.164237	4.68597	-2.44886	0.0166495	0.364233	-2.39436
Single-cell pbulk	Mono_Classical	Day 1	PSMA5	0.128022	6.78166	2.44644	0.016668	0.364233	2.39395
Single-cell pbulk	Mono_Classical	Day 1	SLC1A3	-0.620787	1.10063	-2.44453	0.0167255	0.364233	-2.39269
Single-cell pbulk	Mono_Classical	Day 1	RPS27A	-0.0424239	11.4877	-2.44807	0.0167339	0.364233	-2.3925
Single-cell pbulk	Mono_Classical	Day 1	CCNJ	-0.34566	2.52785	-2.44798	0.0167516	0.364233	-2.39212
Single-cell pbulk	Mono_Classical	Day 1	LARP1	0.142624	5.75013	2.44545	0.0167945	0.364233	2.39118
Single-cell pbulk	Mono_Classical	Day 1	CUTA	-0.0761652	7.2904	-2.44682	0.016796	0.364233	-2.39114
Single-cell pbulk	Mono_Classical	Day 1	NTMT1	0.157516	4.89931	2.44313	0.0168423	0.364233	2.39013
Single-cell pbulk	Mono_Classical	Day 1	SCAPER	0.231743	4.1798	2.44166	0.0168512	0.364233	2.38994
Single-cell pbulk	Mono_Classical	Day 28	RPS4Y1	-1.04129	5.34599	-3.87755	0.000210202	0.364419	-3.70643
Single-cell pbulk	Mono_Classical	Day 28	SETX	0.122262	7.31028	3.87509	0.000222172	0.364419	3.69237
Single-cell pbulk	Mono_Classical	Day 28	TBCCD1	0.39251	2.84213	3.8363	0.000250492	0.364419	3.66176
Single-cell pbulk	Mono_Classical	Day 28	MEF2B	-1.36063	0.252858	-3.85237	0.000272122	0.364419	-3.64049
Single-cell pbulk	Mono_Classical	Day 28	LYSMD3	0.347526	3.8818	3.76213	0.000285223	0.364419	3.62836
Single-cell pbulk	Mono_Classical	Day 1	RPS12	-0.046317	12.1282	-2.44369	0.0169054	0.364718	-2.38876
Single-cell pbulk	Mono_Classical	Day 1	NUDT22	0.107541	5.97873	2.44379	0.0169793	0.365181	2.38716
Single-cell pbulk	Mono_Classical	Day 1	BTF3	-0.0627319	9.7991	-2.44176	0.0170416	0.365181	-2.38581
Single-cell pbulk	Mono_Classical	Day 1	SLAMF8	0.676505	1.86868	2.43658	0.0170449	0.365181	2.38574
Single-cell pbulk	Mono_Classical	Day 1	RP11-206L10.3	0.239062	4.20475	2.44048	0.0170539	0.365181	2.38554
Single-cell pbulk	Mono_Classical	Day 1	AKR1B1	-0.146389	5.56666	-2.4381	0.0171326	0.365515	-2.38385
Single-cell pbulk	Mono_Classical	Day 1	RP11-290D2.6	-0.129337	6.51981	-2.43859	0.017133	0.365515	-2.38384
Single-cell pbulk	Mono_Classical	Day 1	PARP12	0.228319	5.11895	2.43651	0.0172357	0.366088	2.38164
Single-cell pbulk	Mono_Classical	Day 1	AC100830.3	-0.83419	-0.616539	-2.43081	0.0173426	0.366088	-2.37936
Single-cell pbulk	Mono_Classical	Day 1	DOK1	0.160793	5.67172	2.43065	0.0173799	0.366088	2.37857
Single-cell pbulk	Mono_Classical	Day 1	BST2	0.0972049	7.97236	2.43122	0.017429	0.366088	2.37753
Single-cell pbulk	Mono_Classical	Day 1	POP7	0.120668	4.93564	2.43036	0.0174766	0.366088	2.37652
Single-cell pbulk	Mono_Classical	Day 1	PLB1	-0.278511	3.79872	-2.43822	0.0174959	0.366088	-2.37612
Single-cell pbulk	Mono_Classical	Day 1	FLII	-0.063762	6.99053	-2.42907	0.0175026	0.366088	-2.37598
Single-cell pbulk	Mono_Classical	Day 1	MIOS	-0.155751	4.69273	-2.42755	0.0175333	0.366088	-2.37533
Single-cell pbulk	Mono_Classical	Day 1	ULK4	-0.280085	3.1554	-2.42718	0.0175495	0.366088	-2.37499
Single-cell pbulk	Mono_Classical	Day 1	TUBB6	-0.265478	3.97675	-2.42908	0.0175803	0.366088	-2.37434
Single-cell pbulk	Mono_Classical	Day 1	PDLIM2	0.10371	6.28383	2.42753	0.0175813	0.366088	2.37432
Single-cell pbulk	Mono_Classical	Day 1	CCL8	1.07718	-1.92448	2.42599	0.0176099	0.366088	2.37372
Single-cell pbulk	Mono_Classical	Day 1	ALPK1	0.269657	4.52217	2.42779	0.0176158	0.366088	2.3736
Single-cell pbulk	Mono_Classical	Day 1	HNRNPH1	-0.086679	7.19134	-2.42693	0.0176267	0.366088	-2.37337
Single-cell pbulk	Mono_Classical	Day 1	AP001046.5	-0.829945	-1.69244	-2.42593	0.0176374	0.366088	-2.37314
Single-cell pbulk	Mono_Classical	Day 1	RPL31	-0.0592521	9.56026	-2.42584	0.0177134	0.36612	-2.37155
Single-cell pbulk	Mono_Classical	Day 1	SPSB2	0.333157	2.63126	2.42253	0.0177257	0.36612	2.3713
Single-cell pbulk	Mono_Classical	Day 1	ENC1	-0.242524	4.05616	-2.42364	0.0177528	0.36612	-2.37073
Single-cell pbulk	Mono_Classical	Day 1	RP11-375N15.2	-0.756476	0.147022	-2.40847	0.0177787	0.36612	-2.37019
Single-cell pbulk	Mono_Classical	Day 1	ITGAL	0.14772	6.73822	2.42276	0.017831	0.36612	2.36911
Single-cell pbulk	Mono_Classical	Day 1	TNFRSF11A	0.958651	-1.9715	2.40593	0.0178626	0.36612	2.36845
Single-cell pbulk	Mono_Classical	Day 1	HIST1H1D	-0.299113	5.448	-2.41907	0.0179041	0.36612	-2.3676
Single-cell pbulk	Mono_Classical	Day 1	CTSS	0.0413046	11.36	2.4212	0.0179073	0.36612	2.36753
Single-cell pbulk	Mono_Classical	Day 1	TAPBPL	0.174905	4.87745	2.4194	0.0179255	0.36612	2.36715
Single-cell pbulk	Mono_Classical	Day 1	GHRL	0.461957	1.75789	2.41859	0.0179777	0.366535	2.36608
Single-cell pbulk	Mono_Classical	Day 1	NDUFB3	0.117441	6.45278	2.41475	0.0181547	0.368693	2.36245
Single-cell pbulk	Mono_Classical	Day 1	FKSG48	0.885689	-1.89556	2.40014	0.0181679	0.368693	2.36218
Single-cell pbulk	Mono_Classical	Day 1	AUP1	-0.0861557	7.00263	-2.41558	0.0181798	0.368693	-2.36194
Single-cell pbulk	Mono_Classical	Day 1	C11orf80	-0.949813	-1.00099	-2.41116	0.018272	0.369682	-2.36006
Single-cell pbulk	Mono_Classical	Day 1	NACA	-0.0581735	10.7504	-2.41285	0.0182928	0.369682	-2.35964
Single-cell pbulk	Mono_Classical	Day 1	UQCRH	-0.0607592	8.49771	-2.41088	0.0184087	0.370564	-2.35729
Single-cell pbulk	Mono_Classical	Day 1	GPN2	0.189666	3.74422	2.41143	0.0184105	0.370564	2.35726
Single-cell pbulk	Mono_Classical	Day 1	ADAR	0.109141	7.39202	2.40947	0.018449	0.370564	2.35648
Single-cell pbulk	Mono_Classical	Day 1	GPR65	0.192642	5.88505	2.4059	0.0184942	0.370564	2.35557
Single-cell pbulk	Mono_Classical	Day 1	RPL23	-0.0686462	9.37137	-2.40778	0.0185183	0.370564	-2.35509
Single-cell pbulk	Mono_Classical	Day 1	ASCL2	0.151389	5.43479	2.40723	0.0185298	0.370564	2.35486
Single-cell pbulk	Mono_Classical	Day 1	NADK	0.0958183	7.17255	2.40588	0.0186091	0.371503	2.35327
Single-cell pbulk	Mono_Classical	Day 1	LSP1	-0.0662304	9.79857	-2.40408	0.0186814	0.372102	-2.35183
Single-cell pbulk	Mono_Classical	Day 1	RNF4	0.0995371	5.14899	2.40228	0.0187074	0.372102	2.35131
Single-cell pbulk	Mono_Classical	Day 1	RRAD	-1.15025	0.7343	-2.38818	0.0187362	0.372102	-2.35074
Single-cell pbulk	Mono_Classical	Day 1	ZNF699	-0.240379	3.1278	-2.40069	0.0188264	0.373037	-2.34895
Single-cell pbulk	Mono_Classical	Day 1	TREML1	-0.964615	0.316866	-2.39871	0.0188481	0.373037	-2.34852
Single-cell pbulk	Mono_Classical	Day 1	ATP2B4	-0.156348	5.11535	-2.39331	0.0191074	0.375927	-2.34343
Single-cell pbulk	Mono_Classical	Day 1	FFAR3	-1.14952	0.0577098	-2.39567	0.0191434	0.375927	-2.34273
Single-cell pbulk	Mono_Classical	Day 1	DSTYK	-0.157674	4.41633	-2.39315	0.0191682	0.375927	-2.34224
Single-cell pbulk	Mono_Classical	Day 1	PPP1CB	-0.0817694	6.87739	-2.39278	0.0191842	0.375927	-2.34193
Single-cell pbulk	Mono_Classical	Day 1	ZNF518B	0.213502	3.58751	2.3928	0.0191978	0.375927	2.34167
Single-cell pbulk	Mono_Classical	Day 1	ZBP1	0.463481	3.07147	2.39298	0.0192291	0.375927	2.34106
Single-cell pbulk	Mono_Classical	Day 1	FAM228B	-0.210813	4.0294	-2.39177	0.0193023	0.375927	-2.33964
Single-cell pbulk	Mono_Classical	Day 1	TRANK1	0.268425	4.85461	2.38999	0.0193562	0.375927	2.3386
Single-cell pbulk	Mono_Classical	Day 1	MIF4GD	-0.117705	5.69093	-2.38941	0.0194016	0.375927	-2.33772
Single-cell pbulk	Mono_Classical	Day 1	KIAA1715	-0.199195	4.11697	-2.39438	0.0194077	0.375927	-2.33761
Single-cell pbulk	Mono_Classical	Day 1	RPL7A	-0.0540019	11.1542	-2.38856	0.0194534	0.375927	-2.33673
Single-cell pbulk	Mono_Classical	Day 1	CDNF	-1.0064	-0.991371	-2.37267	0.0194625	0.375927	-2.33655
Single-cell pbulk	Mono_Classical	Day 1	CLASP2	-0.149865	5.43794	-2.38866	0.0194771	0.375927	-2.33627
Single-cell pbulk	Mono_Classical	Day 1	IFI27	1.37223	-0.503626	2.38344	0.0195167	0.375927	2.33551
Single-cell pbulk	Mono_Classical	Day 1	PPP3R1	-0.0949087	6.11902	-2.38669	0.0195241	0.375927	-2.33537
Single-cell pbulk	Mono_Classical	Day 1	TGS1	0.167276	4.79944	2.38954	0.0195286	0.375927	2.33528
Single-cell pbulk	Mono_Classical	Day 1	WDR5	-0.18996	4.23649	-2.36982	0.0196056	0.375927	-2.33381
Single-cell pbulk	Mono_Classical	Day 1	ABI3	0.155115	6.0756	2.3849	0.0196132	0.375927	2.33367
Single-cell pbulk	Mono_Classical	Day 1	IL3RA	0.372327	2.63099	2.38466	0.0196153	0.375927	2.33363
Single-cell pbulk	Mono_Classical	Day 1	CLDN15	0.395315	1.43601	2.38329	0.0197197	0.377299	2.33164
Single-cell pbulk	Mono_Classical	Day 1	RPS25	-0.0479645	10.4481	-2.38149	0.0198206	0.378599	-2.32973
Single-cell pbulk	Mono_Classical	Day 1	RPL10A	-0.0675772	10.2661	-2.37905	0.0198971	0.379109	-2.32828
Single-cell pbulk	Mono_Classical	Day 1	CTC-479C5.10	0.651513	0.256675	2.37834	0.0199709	0.379109	2.32689
Single-cell pbulk	Mono_Classical	Day 1	AQP9	0.205386	5.40182	2.37608	0.0199935	0.379109	2.32647
Single-cell pbulk	Mono_Classical	Day 1	ZNF322	0.269106	3.99344	2.37562	0.0200119	0.379109	2.32612
Single-cell pbulk	Mono_Classical	Day 1	BZW2	-0.158551	4.85791	-2.37644	0.0200121	0.379109	-2.32612
Single-cell pbulk	Mono_Classical	Day 1	NDUFV1	-0.0964178	6.57117	-2.37658	0.0200503	0.379208	-2.3254
Single-cell pbulk	Mono_Classical	Day 1	NUP50	0.114391	6.10577	2.37419	0.020139	0.37954	2.32375
Single-cell pbulk	Mono_Classical	Day 1	LINC00116	0.154674	5.3991	2.37458	0.0201509	0.37954	2.32353
Single-cell pbulk	Mono_Classical	Day 1	MSRB2	0.131263	6.23693	2.37223	0.0202165	0.37954	2.3223
Single-cell pbulk	Mono_Classical	Day 1	TNS3	0.125743	5.23856	2.37075	0.0203075	0.37954	2.32062
Single-cell pbulk	Mono_Classical	Day 1	CYTH2	-0.131232	4.68612	-2.37253	0.0203091	0.37954	-2.32059
Single-cell pbulk	Mono_Classical	Day 1	IRAK1	-0.126469	5.6689	-2.37481	0.0203097	0.37954	-2.32058
Single-cell pbulk	Mono_Classical	Day 1	ZXDC	-0.143598	5.07312	-2.37001	0.0203295	0.37954	-2.32021
Single-cell pbulk	Mono_Classical	Day 1	CSK	0.081159	7.68447	2.37077	0.0203473	0.37954	2.31988
Single-cell pbulk	Mono_Classical	Day 1	KDELR1	-0.0786319	7.41451	-2.36907	0.0203789	0.37954	-2.3193
Single-cell pbulk	Mono_Classical	Day 1	MPDU1	0.139758	5.02874	2.36573	0.0204095	0.37954	2.31873
Single-cell pbulk	Mono_Classical	Day 1	TAGLN	0.262265	3.25763	2.37107	0.0204518	0.37954	2.31795
Single-cell pbulk	Mono_Classical	Day 1	MCM3AP	0.118988	5.48397	2.36603	0.0204639	0.37954	2.31773
Single-cell pbulk	Mono_Classical	Day 1	PRR5L	0.659744	1.16742	2.36596	0.0205547	0.380609	2.31607
Single-cell pbulk	Mono_Classical	Day 1	SLC16A6	0.191101	4.25985	2.36268	0.0206627	0.381995	2.31409
Single-cell pbulk	Mono_Classical	Day 1	SERPINA1	0.0900073	10.1553	2.36436	0.0207078	0.382214	2.31327
Single-cell pbulk	Mono_Classical	Day 1	CCDC109B	0.0926169	7.0372	2.36044	0.0208286	0.383558	2.31108
Single-cell pbulk	Mono_Classical	Day 1	RP11-597D13.9	0.199681	4.44282	2.36222	0.0208474	0.383558	2.31074
Single-cell pbulk	Mono_Classical	Day 1	VRK2	0.230771	4.87922	2.35712	0.0210078	0.385892	2.30785
Single-cell pbulk	Mono_Classical	Day 1	C17orf62	0.091508	6.63125	2.35815	0.0210437	0.385936	2.3072
Single-cell pbulk	Mono_Classical	Day 28	ZNF746	0.244189	4.71102	3.74231	0.000335804	0.386141	3.58599
Single-cell pbulk	Mono_Classical	Day 1	SS18	0.15471	4.61382	2.35351	0.021188	0.386521	2.30462
Single-cell pbulk	Mono_Classical	Day 1	DLGAP4	0.145552	5.16631	2.33948	0.0212197	0.386521	2.30405
Single-cell pbulk	Mono_Classical	Day 1	RPL35	-0.043851	10.0797	-2.35355	0.0212399	0.386521	-2.30369
Single-cell pbulk	Mono_Classical	Day 1	CDC23	0.24555	3.33919	2.35403	0.0212618	0.386521	2.3033
Single-cell pbulk	Mono_Classical	Day 1	CSPP1	-0.202943	4.03619	-2.35039	0.0213153	0.386521	-2.30235
Single-cell pbulk	Mono_Classical	Day 1	RP11-321E2.4	-0.979432	-1.21664	-2.34903	0.0213274	0.386521	-2.30214
Single-cell pbulk	Mono_Classical	Day 1	CD46	0.0735303	7.35176	2.35125	0.0213281	0.386521	2.30213
Single-cell pbulk	Mono_Classical	Day 1	GIMAP8	0.290836	6.47543	2.35059	0.0213731	0.386521	2.30133
Single-cell pbulk	Mono_Classical	Day 1	FAM127B	0.178895	4.56339	2.3491	0.0213781	0.386521	2.30124
Single-cell pbulk	Mono_Classical	Day 1	TPT1	-0.0500981	12.2818	-2.34905	0.0214744	0.387008	-2.29954
Single-cell pbulk	Mono_Classical	Day 1	C7orf55	0.152106	4.67136	2.34742	0.0215153	0.387008	2.29882
Single-cell pbulk	Mono_Classical	Day 1	LINC00937	0.140916	6.38021	2.34893	0.0215211	0.387008	2.29872
Single-cell pbulk	Mono_Classical	Day 1	IFIT2	0.426185	4.53988	2.3483	0.0215485	0.387008	2.29823
Single-cell pbulk	Mono_Classical	Day 1	LSM6	0.098073	6.84045	2.34801	0.0215918	0.387008	2.29747
Single-cell pbulk	Mono_Classical	Day 1	DUS1L	-0.0919907	5.94998	-2.34581	0.021607	0.387008	-2.29721
Single-cell pbulk	Mono_Classical	Day 1	RP5-1136G13.2	0.628369	1.4436	2.34387	0.0216758	0.387636	2.296
Single-cell pbulk	Mono_Classical	Day 1	DRAP1	0.080147	7.75904	2.34334	0.0217453	0.387747	2.29479
Single-cell pbulk	Mono_Classical	Day 1	HTRA4	0.933561	-1.84443	2.32976	0.0217494	0.387747	2.29472
Single-cell pbulk	Mono_Classical	Day 1	MCOLN1	-0.132427	5.45196	-2.34081	0.0219382	0.390506	-2.29144
Single-cell pbulk	Mono_Classical	Day 1	IL12RB1	0.290862	3.38763	2.33484	0.0222085	0.392578	2.28678
Single-cell pbulk	Mono_Classical	Day 1	RP11-121A8.1	0.651063	0.522535	2.33106	0.0222371	0.392578	2.28629
Single-cell pbulk	Mono_Classical	Day 1	LYPLAL1	0.181746	4.53194	2.33716	0.0222501	0.392578	2.28607
Single-cell pbulk	Mono_Classical	Day 1	C1orf131	0.221202	4.5947	2.33216	0.0222541	0.392578	2.286
Single-cell pbulk	Mono_Classical	Day 1	ZNF138	-0.361934	2.46531	-2.3436	0.0222606	0.392578	-2.28589
Single-cell pbulk	Mono_Classical	Day 1	RPS7	-0.0472923	11.2448	-2.33441	0.0222681	0.392578	-2.28576
Single-cell pbulk	Mono_Classical	Day 1	GMPR2	0.125692	5.38275	2.33149	0.0223193	0.392578	2.28489
Single-cell pbulk	Mono_Classical	Day 1	P2RX7	0.212095	4.94906	2.33136	0.0223573	0.392578	2.28424
Single-cell pbulk	Mono_Classical	Day 1	SMAP1	0.0840772	6.20449	2.33242	0.0223942	0.392578	2.28361
Single-cell pbulk	Mono_Classical	Day 1	AC006547.15	-0.625519	0.0739297	-2.33201	0.022396	0.392578	-2.28358
Single-cell pbulk	Mono_Classical	Day 1	VPS4B	0.125613	6.36062	2.32787	0.0224996	0.393794	2.28183
Single-cell pbulk	Mono_Classical	Day 1	WAS	0.0643109	8.35309	2.32878	0.0225722	0.394465	2.2806
Single-cell pbulk	Mono_Classical	Day 28	DOPEY2	0.218665	4.78689	3.70838	0.000388317	0.394642	3.5479
Single-cell pbulk	Mono_Classical	Day 28	PHC1	-0.503747	2.36051	-3.66048	0.000460234	0.394642	-3.50289
Single-cell pbulk	Mono_Classical	Day 28	RP11-488C13.5	-0.653808	1.82481	-3.65502	0.000463049	0.394642	-3.50127
Single-cell pbulk	Mono_Classical	Day 28	R3HDM1	-0.202255	4.99073	-3.62393	0.000480476	0.394642	-3.49141
Single-cell pbulk	Mono_Classical	Day 1	C1orf213	-0.955075	-0.727848	-2.3125	0.02272	0.394707	-2.27811
Single-cell pbulk	Mono_Classical	Day 1	DCAF7	0.104691	6.3996	2.32351	0.0227347	0.394707	2.27786
Single-cell pbulk	Mono_Classical	Day 1	ARL5A	-0.087649	6.35193	-2.32648	0.0227372	0.394707	-2.27782
Single-cell pbulk	Mono_Classical	Day 1	ZMAT3	0.152635	4.51265	2.32329	0.0227382	0.394707	2.2778
Single-cell pbulk	Mono_Classical	Day 1	FFAR2	0.499735	2.54355	2.32522	0.0227577	0.394707	2.27748
Single-cell pbulk	Mono_Classical	Day 1	RPL8	-0.0482899	11.374	-2.32409	0.022855	0.395098	-2.27585
Single-cell pbulk	Mono_Classical	Day 1	DTX3L	0.222049	5.59743	2.32066	0.0230031	0.395098	2.27338
Single-cell pbulk	Mono_Classical	Day 1	PKP4	0.290853	2.88333	2.32032	0.0230041	0.395098	2.27337
Single-cell pbulk	Mono_Classical	Day 1	SGTB	0.15122	5.0037	2.31978	0.0230325	0.395098	2.27289
Single-cell pbulk	Mono_Classical	Day 1	MCRS1	0.0973289	5.35056	2.32067	0.0230713	0.395098	2.27225
Single-cell pbulk	Mono_Classical	Day 1	MX1	0.201597	6.20754	2.32025	0.0230835	0.395098	2.27205
Single-cell pbulk	Mono_Classical	Day 1	MBTD1	0.165648	4.14418	2.31847	0.0230855	0.395098	2.27202
Single-cell pbulk	Mono_Classical	Day 1	HYOU1	-0.183621	4.3524	-2.31859	0.0230986	0.395098	-2.2718
Single-cell pbulk	Mono_Classical	Day 1	PIK3R1	-0.11257	6.17079	-2.31894	0.0231212	0.395098	-2.27143
Single-cell pbulk	Mono_Classical	Day 1	CACNA2D4	-0.155042	5.17702	-2.31908	0.0231626	0.395098	-2.27074
Single-cell pbulk	Mono_Classical	Day 1	SOGA1	-0.193003	4.01514	-2.31681	0.0231835	0.395098	-2.2704
Single-cell pbulk	Mono_Classical	Day 1	FANCL	0.400448	2.15313	2.31524	0.0231926	0.395098	2.27025
Single-cell pbulk	Mono_Classical	Day 1	AP000640.2	0.784212	-1.07187	2.31433	0.0232652	0.395643	2.26905
Single-cell pbulk	Mono_Classical	Day 1	ZNF674	0.42377	1.19826	2.31649	0.0232938	0.395643	2.26858
Single-cell pbulk	Mono_Classical	Day 1	IFIT3	0.503129	4.12058	2.31613	0.0233495	0.395643	2.26767
Single-cell pbulk	Mono_Classical	Day 1	UBAP2L	-0.127758	5.43726	-2.31224	0.0234116	0.395643	-2.26665
Single-cell pbulk	Mono_Classical	Day 1	XXbac-B135H6.15	-0.165985	4.5705	-2.31291	0.023464	0.395643	-2.26579
Single-cell pbulk	Mono_Classical	Day 1	EIF3CL	-0.63362	0.252047	-2.31171	0.0235125	0.395643	-2.265
Single-cell pbulk	Mono_Classical	Day 1	RPL7	-0.069033	10.32	-2.30982	0.0236705	0.395643	-2.26244
Single-cell pbulk	Mono_Classical	Day 1	RAB39A	0.372133	2.99907	2.30828	0.0237202	0.395643	2.26163
Single-cell pbulk	Mono_Classical	Day 1	ADRBK2	0.104591	6.45358	2.3071	0.0237538	0.395643	2.26109
Single-cell pbulk	Mono_Classical	Day 1	ARHGAP25	0.161699	5.51353	2.30583	0.0238058	0.395643	2.26025
Single-cell pbulk	Mono_Classical	Day 1	AP2M1	-0.0686806	7.42458	-2.30814	0.0238161	0.395643	-2.26008
Single-cell pbulk	Mono_Classical	Day 1	PPARGC1B	0.279653	3.72079	2.3069	0.0238529	0.395643	2.25949
Single-cell pbulk	Mono_Classical	Day 1	PTS	-0.197059	5.3819	-2.30728	0.0238708	0.395643	-2.2592
Single-cell pbulk	Mono_Classical	Day 1	MARC1	-0.158946	5.71041	-2.30421	0.0239004	0.395643	-2.25873
Single-cell pbulk	Mono_Classical	Day 1	TMEM14E	-0.793784	-1.92934	-2.30491	0.0239309	0.395643	-2.25824
Single-cell pbulk	Mono_Classical	Day 1	XIAP	0.149813	5.21578	2.29041	0.0240102	0.395643	2.25697
Single-cell pbulk	Mono_Classical	Day 1	SPAG1	-0.401539	2.53804	-2.3032	0.024026	0.395643	-2.25671
Single-cell pbulk	Mono_Classical	Day 1	SPATA17	0.903131	-0.940056	2.30342	0.0240843	0.395643	2.25578
Single-cell pbulk	Mono_Classical	Day 1	GOLGA5	0.153179	4.56451	2.2996	0.0241431	0.395643	2.25484
Single-cell pbulk	Mono_Classical	Day 1	ST3GAL5	0.19855	4.60881	2.30199	0.0241482	0.395643	2.25476
Single-cell pbulk	Mono_Classical	Day 1	RPL10	-0.0613789	12.5474	-2.30157	0.0241611	0.395643	-2.25456
Single-cell pbulk	Mono_Classical	Day 1	MSH3	0.193674	4.63348	2.30063	0.0241795	0.395643	2.25427
Single-cell pbulk	Mono_Classical	Day 1	RPL24	-0.0541574	10.3386	-2.30122	0.0241806	0.395643	-2.25425
Single-cell pbulk	Mono_Classical	Day 1	FANCC	-0.723682	0.0482627	-2.29902	0.0242901	0.395643	-2.25251
Single-cell pbulk	Mono_Classical	Day 1	IFIT1	0.448494	2.55977	2.29993	0.0242995	0.395643	2.25236
Single-cell pbulk	Mono_Classical	Day 1	CNTRL	0.156948	6.32079	2.29706	0.0243129	0.395643	2.25215
Single-cell pbulk	Mono_Classical	Day 1	ARFIP1	0.11889	5.43738	2.29874	0.0243197	0.395643	2.25204
Single-cell pbulk	Mono_Classical	Day 1	RP11-297N6.4	0.694091	0.376724	2.29739	0.0243414	0.395643	2.2517
Single-cell pbulk	Mono_Classical	Day 1	RSBN1L	0.136147	6.37126	2.29617	0.0243738	0.395643	2.25118
Single-cell pbulk	Mono_Classical	Day 1	TOP1MT	-0.273518	3.20014	-2.29863	0.0243746	0.395643	-2.25117
Single-cell pbulk	Mono_Classical	Day 1	GOLM1	-0.182338	4.45568	-2.29641	0.0244561	0.395643	-2.24989
Single-cell pbulk	Mono_Classical	Day 1	PLEKHF1	0.87222	-0.68788	2.29624	0.0244642	0.395643	2.24976
Single-cell pbulk	Mono_Classical	Day 1	ARHGEF2	0.113313	6.20372	2.2929	0.0244704	0.395643	2.24966
Single-cell pbulk	Mono_Classical	Day 1	IGF1R	-0.301176	2.95455	-2.2944	0.0245269	0.395643	-2.24877
Single-cell pbulk	Mono_Classical	Day 1	SLC7A6	0.194221	3.9589	2.29457	0.0245575	0.395643	2.24829
Single-cell pbulk	Mono_Classical	Day 1	CHPT1	-0.105435	5.91659	-2.29468	0.024572	0.395643	-2.24807
Single-cell pbulk	Mono_Classical	Day 1	MAP2K3	-0.0971431	6.83109	-2.29382	0.0245798	0.395643	-2.24794
Single-cell pbulk	Mono_Classical	Day 1	ROMO1	0.075027	6.87678	2.29416	0.024596	0.395643	2.24769
Single-cell pbulk	Mono_Classical	Day 1	DHFR	0.290649	2.78407	2.29675	0.0246077	0.395643	2.24751
Single-cell pbulk	Mono_Classical	Day 1	RPL17	-0.0616007	10.6629	-2.29375	0.0246213	0.395643	-2.24729
Single-cell pbulk	Mono_Classical	Day 1	SEC63	-0.109007	5.98797	-2.29357	0.0246676	0.395643	-2.24657
Single-cell pbulk	Mono_Classical	Day 1	C2CD3	-0.246311	3.02584	-2.29081	0.0247035	0.395643	-2.24601
Single-cell pbulk	Mono_Classical	Day 1	RP11-320P7.1	0.938707	-1.76699	2.27846	0.024704	0.395643	2.246
Single-cell pbulk	Mono_Classical	Day 1	MAST3	-0.123574	5.43753	-2.28858	0.024875	0.397827	-2.24334
Single-cell pbulk	Mono_Classical	Day 1	ZNF594	-0.610768	0.425703	-2.28156	0.025246	0.4032	-2.23762
Single-cell pbulk	Mono_Classical	Day 1	LGALS1	-0.088474	10.4309	-2.2817	0.0253967	0.405044	-2.23531
Single-cell pbulk	Mono_Classical	Day 1	C11orf48	0.141195	5.43071	2.27851	0.0254427	0.405215	2.23461
Single-cell pbulk	Mono_Classical	Day 1	ANAPC16	-0.0817708	6.82922	-2.2786	0.0254931	0.405457	-2.23385
Single-cell pbulk	Mono_Classical	Day 1	DCK	0.140222	4.90639	2.27977	0.0255534	0.405855	2.23293
Single-cell pbulk	Mono_Classical	Day 1	ZNF467	-0.0858093	6.93681	-2.27661	0.0256678	0.40711	-2.2312
Single-cell pbulk	Mono_Classical	Day 1	USP42	0.211959	3.88115	2.2749	0.0257461	0.407789	2.23002
Single-cell pbulk	Mono_Classical	Day 1	GMFG	0.0455751	9.08932	2.27425	0.025829	0.408538	2.22877
Single-cell pbulk	Mono_Classical	Day 1	KCNMA1	0.983853	-0.51742	2.27256	0.0259063	0.409199	2.22761
Single-cell pbulk	Mono_Classical	Day 1	PHC1	-0.310545	2.36051	-2.26958	0.0261154	0.411067	-2.22449
Single-cell pbulk	Mono_Classical	Day 1	EIF2AK3	-0.24178	3.39617	-2.26853	0.0261332	0.411067	-2.22423
Single-cell pbulk	Mono_Classical	Day 1	CD164	-0.0691275	7.63899	-2.26884	0.0261672	0.411067	-2.22372
Single-cell pbulk	Mono_Classical	Day 1	RP1-224A6.3	-0.78475	-1.97136	-2.26759	0.0261676	0.411067	-2.22372
Single-cell pbulk	Mono_Classical	Day 1	LY75	0.235057	3.76708	2.26685	0.026326	0.412992	2.22137
Single-cell pbulk	Mono_Classical	Day 1	CTD-2651B20.1	0.88054	-1.74919	2.26536	0.0263839	0.413302	2.22051
Single-cell pbulk	Mono_Classical	Day 1	PRKAR1A	0.0779596	7.67336	2.26365	0.026464	0.413302	2.21933
Single-cell pbulk	Mono_Classical	Day 1	SNAPIN	0.121856	5.47712	2.26177	0.0265211	0.413302	2.2185
Single-cell pbulk	Mono_Classical	Day 1	STEAP4	0.262727	4.92306	2.26295	0.0265212	0.413302	2.21849
Single-cell pbulk	Mono_Classical	Day 1	ARHGAP17	0.143764	5.75576	2.2629	0.0265274	0.413302	2.2184
Single-cell pbulk	Mono_Classical	Day 1	POGK	0.117718	5.28827	2.24987	0.0265614	0.413302	2.2179
Single-cell pbulk	Mono_Classical	Day 1	FAM175A	-0.188931	4.14341	-2.25764	0.0268247	0.415917	-2.21406
Single-cell pbulk	Mono_Classical	Day 1	RP11-115C21.2	-0.328416	1.85423	-2.25685	0.0268613	0.415917	-2.21353
Single-cell pbulk	Mono_Classical	Day 1	C20orf27	-0.101063	7.37897	-2.25791	0.0268777	0.415917	-2.21329
Single-cell pbulk	Mono_Classical	Day 1	BACH1	0.0883403	7.76292	2.25752	0.026909	0.415917	2.21284
Single-cell pbulk	Mono_Classical	Day 1	ABTB2	1.00787	-0.778938	2.26177	0.0269137	0.415917	2.21277
Single-cell pbulk	Mono_Classical	Day 1	NDUFS4	-0.0977061	5.61019	-2.25614	0.0269466	0.415917	-2.21229
Single-cell pbulk	Mono_Classical	Day 1	PLA2G4C	0.359742	1.6319	2.2556	0.0270435	0.416855	2.21089
Single-cell pbulk	Mono_Classical	Day 1	UTP14A	0.167828	4.25535	2.25316	0.0270923	0.417047	2.21019
Single-cell pbulk	Mono_Classical	Day 1	OLA1	-0.106969	6.05624	-2.25248	0.0271593	0.417519	-2.20922
Single-cell pbulk	Mono_Classical	Day 1	SLFN11	0.163538	5.13437	2.25244	0.0272325	0.417665	2.20817
Single-cell pbulk	Mono_Classical	Day 1	RRAS2	0.965635	-0.959792	2.23915	0.027276	0.417665	2.20755
Single-cell pbulk	Mono_Classical	Day 1	KIAA0922	0.144123	5.52675	2.25273	0.0272777	0.417665	2.20752
Single-cell pbulk	Mono_Classical	Day 1	CX3CR1	0.208675	6.02404	2.25082	0.0273671	0.418304	2.20624
Single-cell pbulk	Mono_Classical	Day 1	AES	-0.0635545	7.29576	-2.25011	0.0274093	0.418304	-2.20564
Single-cell pbulk	Mono_Classical	Day 1	RPS2	-0.0615954	11.6254	-2.24941	0.0274286	0.418304	-2.20536
Single-cell pbulk	Mono_Classical	Day 1	APEX1	-0.113517	6.47037	-2.24975	0.0274748	0.418326	-2.20471
Single-cell pbulk	Mono_Classical	Day 1	SNURF	-0.919053	-1.28703	-2.24844	0.0275028	0.418326	-2.20431
Single-cell pbulk	Mono_Classical	Day 1	PLD3	-0.0959939	7.38652	-2.24494	0.0277057	0.419542	-2.20143
Single-cell pbulk	Mono_Classical	Day 1	SPRED2	0.801982	0.0654403	2.24566	0.0277235	0.419542	2.20118
Single-cell pbulk	Mono_Classical	Day 1	IKBKG	0.105562	5.4809	2.24306	0.0277392	0.419542	2.20096
Single-cell pbulk	Mono_Classical	Day 1	DPYD	0.0839805	7.93977	2.2442	0.0277524	0.419542	2.20077
Single-cell pbulk	Mono_Classical	Day 1	RPL34	-0.050153	11.4704	-2.24492	0.0277654	0.419542	-2.20058
Single-cell pbulk	Mono_Classical	Day 1	CD9	-0.281871	3.51477	-2.24433	0.0278016	0.419542	-2.20007
Single-cell pbulk	Mono_Classical	Day 1	FOXO1	-0.22491	4.57626	-2.2434	0.0278389	0.419553	-2.19955
Single-cell pbulk	Mono_Classical	Day 1	SH3GL1	-0.129257	4.81608	-2.24141	0.0279328	0.420285	-2.19823
Single-cell pbulk	Mono_Classical	Day 1	U91328.21	0.866399	-0.866782	2.22803	0.0279907	0.420285	2.19742
Single-cell pbulk	Mono_Classical	Day 1	ZNRD1	0.125478	5.51968	2.23996	0.028006	0.420285	2.1972
Single-cell pbulk	Mono_Classical	Day 1	PREX1	-0.0672636	7.39616	-2.23982	0.0280336	0.420285	-2.19682
Single-cell pbulk	Mono_Classical	Day 1	HIST1H2AB	-0.836448	-1.69545	-2.22639	0.0281405	0.42118	-2.19532
Single-cell pbulk	Mono_Classical	Day 1	DZIP1L	-0.754201	0.298196	-2.23678	0.0281665	0.42118	-2.19496
Single-cell pbulk	Mono_Classical	Day 1	BLOC1S1	0.121067	6.57077	2.23815	0.0282057	0.421217	2.19441
Single-cell pbulk	Mono_Classical	Day 1	MSL2	0.15726	4.97883	2.22344	0.028348	0.4221	2.19244
Single-cell pbulk	Mono_Classical	Day 1	GIMAP7	0.356702	7.52019	2.2232	0.0283697	0.4221	2.19214
Single-cell pbulk	Mono_Classical	Day 1	CTD-2369P2.8	0.730889	-0.735224	2.23306	0.0284593	0.4221	2.1909
Single-cell pbulk	Mono_Classical	Day 1	RYBP	0.16936	4.88207	2.23167	0.0285119	0.4221	2.19017
Single-cell pbulk	Mono_Classical	Day 1	BMP2K	0.103936	6.0416	2.23278	0.0285888	0.4221	2.18911
Single-cell pbulk	Mono_Classical	Day 1	C2orf43	-0.334809	2.00675	-2.23115	0.0285976	0.4221	-2.18899
Single-cell pbulk	Mono_Classical	Day 1	AC006486.1	0.78014	-0.61678	2.23233	0.0286123	0.4221	2.18879
Single-cell pbulk	Mono_Classical	Day 1	IL2RG	0.173983	5.30326	2.23155	0.0286132	0.4221	2.18878
Single-cell pbulk	Mono_Classical	Day 1	PCBP2	-0.0807602	7.8016	-2.23204	0.0286193	0.4221	-2.18869
Single-cell pbulk	Mono_Classical	Day 1	WNK1	-0.0735331	7.02177	-2.23293	0.0286319	0.4221	-2.18852
Single-cell pbulk	Mono_Classical	Day 1	FBXW7	-0.109321	6.17279	-2.22923	0.0288053	0.423812	-2.18614
Single-cell pbulk	Mono_Classical	Day 1	GTF2H5	0.114772	5.433	2.2292	0.0288217	0.423812	2.18592
Single-cell pbulk	Mono_Classical	Day 1	RP11-196G18.3	0.89422	-1.83536	2.22366	0.0291262	0.426689	2.18177
Single-cell pbulk	Mono_Classical	Day 1	CYBB	0.0679065	9.74952	2.22365	0.0291884	0.426689	2.18093
Single-cell pbulk	Mono_Classical	Day 1	KIAA1109	0.11133	5.92932	2.22423	0.0291928	0.426689	2.18087
Single-cell pbulk	Mono_Classical	Day 1	DGKD	-0.104427	5.90692	-2.22277	0.0292207	0.426689	-2.1805
Single-cell pbulk	Mono_Classical	Day 1	FERMT3	0.0736798	7.84665	2.22243	0.0292924	0.426689	2.17953
Single-cell pbulk	Mono_Classical	Day 1	P4HB	-0.0650752	7.8735	-2.22097	0.0293289	0.426689	-2.17904
Single-cell pbulk	Mono_Classical	Day 1	RIBC2	-0.745001	-0.327453	-2.22387	0.0293669	0.426689	-2.17853
Single-cell pbulk	Mono_Classical	Day 1	MMACHC	0.693641	-0.337753	2.22203	0.0293672	0.426689	2.17852
Single-cell pbulk	Mono_Classical	Day 1	CHST12	0.228556	3.4815	2.22092	0.0293773	0.426689	2.17839
Single-cell pbulk	Mono_Classical	Day 1	SNRPN	-0.251553	3.18851	-2.22031	0.0293885	0.426689	-2.17824
Single-cell pbulk	Mono_Classical	Day 1	DMAP1	0.118704	4.66894	2.21974	0.0294425	0.426935	2.17751
Single-cell pbulk	Mono_Classical	Day 1	FAM105A	-0.0998999	6.36555	-2.21875	0.0295151	0.427449	-2.17654
Single-cell pbulk	Mono_Classical	Day 1	VDAC1	-0.0851052	6.76485	-2.21722	0.0296681	0.427694	-2.17449
Single-cell pbulk	Mono_Classical	Day 1	ADK	-0.158572	5.25539	-2.2159	0.0297285	0.427694	-2.17369
Single-cell pbulk	Mono_Classical	Day 1	MAPK8	-0.161609	4.15317	-2.21643	0.0297329	0.427694	-2.17363
Single-cell pbulk	Mono_Classical	Day 1	TKTL1	-0.792555	-1.89566	-2.2142	0.0297459	0.427694	-2.17346
Single-cell pbulk	Mono_Classical	Day 1	RPE	0.172132	4.06612	2.21821	0.0297668	0.427694	2.17318
Single-cell pbulk	Mono_Classical	Day 1	LIMS1	-0.0844944	7.03764	-2.21427	0.0297796	0.427694	-2.17301
Single-cell pbulk	Mono_Classical	Day 1	PRR7	-0.432702	3.08839	-2.2144	0.0297924	0.427694	-2.17284
Single-cell pbulk	Mono_Classical	Day 1	SETD2	-0.0799276	6.30166	-2.21337	0.029833	0.427742	-2.1723
Single-cell pbulk	Mono_Classical	Day 1	RPS13	-0.0472782	11.8258	-2.2143	0.0298802	0.427886	-2.17167
Single-cell pbulk	Mono_Classical	Day 1	RP11-262H14.3	0.49412	-0.831564	2.21258	0.0299521	0.427993	2.17072
Single-cell pbulk	Mono_Classical	Day 1	AKAP11	0.158281	4.60194	2.21071	0.0300852	0.427993	2.16897
Single-cell pbulk	Mono_Classical	Day 1	MEIG1	-0.895089	-1.77628	-2.19835	0.0301357	0.427993	-2.1683
Single-cell pbulk	Mono_Classical	Day 1	ENHO	-0.793696	0.0458977	-2.20997	0.030159	0.427993	-2.168
Single-cell pbulk	Mono_Classical	Day 1	IQCC	0.862048	-1.25019	2.19784	0.0301717	0.427993	2.16783
Single-cell pbulk	Mono_Classical	Day 1	CECR6	0.349091	2.45402	2.20931	0.0301931	0.427993	2.16755
Single-cell pbulk	Mono_Classical	Day 1	SNTB1	0.193826	5.10896	2.20888	0.0302468	0.427993	2.16684
Single-cell pbulk	Mono_Classical	Day 1	SLC22A18AS	0.302221	2.90708	2.2076	0.03028	0.427993	2.16641
Single-cell pbulk	Mono_Classical	Day 1	CECR5-AS1	-0.905421	-1.77126	-2.19579	0.0302863	0.427993	-2.16633
Single-cell pbulk	Mono_Classical	Day 1	LYZ	-0.0588252	13.3501	-2.20833	0.0302891	0.427993	-2.16629
Single-cell pbulk	Mono_Classical	Day 1	ISG15	0.2266	6.44905	2.20792	0.0302971	0.427993	2.16618
Single-cell pbulk	Mono_Classical	Day 1	IL17RA	0.0763051	8.18435	2.20667	0.0304152	0.429135	2.16464
Single-cell pbulk	Mono_Classical	Day 1	PRNP	-0.112092	6.30764	-2.20507	0.030469	0.429367	-2.16394
Single-cell pbulk	Mono_Classical	Day 1	RNASE1	-0.417303	1.75671	-2.20391	0.0305461	0.429926	-2.16294
Single-cell pbulk	Mono_Classical	Day 1	RPS15A	-0.0487958	11.4903	-2.20327	0.0306665	0.431093	-2.16137
Single-cell pbulk	Mono_Classical	Day 1	VMP1	0.117052	7.73973	2.20209	0.030746	0.431683	2.16034
Single-cell pbulk	Mono_Classical	Day 1	NPC2	0.0832174	9.32936	2.20058	0.0308841	0.432757	2.15856
Single-cell pbulk	Mono_Classical	Day 1	PTP4A2	-0.0793594	8.68899	-2.20029	0.0308977	0.432757	-2.15839
Single-cell pbulk	Mono_Classical	Day 1	MAPK6	-0.20243	4.21648	-2.19743	0.0309851	0.432793	-2.15726
Single-cell pbulk	Mono_Classical	Day 1	ESYT1	-0.193873	4.55899	-2.1995	0.0310047	0.432793	-2.15701
Single-cell pbulk	Mono_Classical	Day 1	UBE2D1	0.0977369	7.64155	2.19779	0.0310584	0.432793	2.15632
Single-cell pbulk	Mono_Classical	Day 1	GPR126	0.82744	-1.97574	2.19515	0.0310802	0.432793	2.15604
Single-cell pbulk	Mono_Classical	Day 1	CFL2	-0.309566	2.09456	-2.19513	0.0311536	0.432793	-2.15511
Single-cell pbulk	Mono_Classical	Day 1	GTF2E2	0.114057	4.88662	2.19504	0.031164	0.432793	2.15497
Single-cell pbulk	Mono_Classical	Day 1	CRTAP	-0.0728868	8.27554	-2.19539	0.0311706	0.432793	-2.15489
Single-cell pbulk	Mono_Classical	Day 1	PNRC1	-0.0955253	10.1626	-2.19552	0.0312014	0.432793	-2.15449
Single-cell pbulk	Mono_Classical	Day 1	MFAP1	0.298721	4.03301	2.18234	0.0312922	0.433529	2.15334
Single-cell pbulk	Mono_Classical	Day 1	SH3BP5-AS1	-0.234586	2.8522	-2.19508	0.0313616	0.433967	-2.15245
Single-cell pbulk	Mono_Classical	Day 1	ARL4C	-0.274409	5.78718	-2.1915	0.0315083	0.435474	-2.15059
Single-cell pbulk	Mono_Classical	Day 1	SPIB	-0.70762	0.106137	-2.17797	0.0316246	0.436556	-2.14912
Single-cell pbulk	Mono_Classical	Day 1	RNF8	0.192219	3.71897	2.18955	0.0317001	0.436639	2.14817
Single-cell pbulk	Mono_Classical	Day 1	CD200	0.8426	-1.9032	2.18786	0.0317421	0.436639	2.14764
Single-cell pbulk	Mono_Classical	Day 1	APOBEC3A	0.282885	6.54339	2.19134	0.0317571	0.436639	2.14745
Single-cell pbulk	Mono_Classical	Day 1	COX14	0.0839592	6.80663	2.18737	0.0318212	0.436639	2.14665
Single-cell pbulk	Mono_Classical	Day 1	DDX60	0.251689	4.00512	2.18756	0.0318522	0.436639	2.14626
Single-cell pbulk	Mono_Classical	Day 1	ZNF551	-0.399913	1.63749	-2.18458	0.0318773	0.436639	-2.14595
Single-cell pbulk	Mono_Classical	Day 1	CRY2	-0.186395	4.56062	-2.18697	0.0318964	0.436639	-2.14571
Single-cell pbulk	Mono_Classical	Day 1	SLC25A28	0.1675	5.22753	2.1838	0.0320243	0.437869	2.14411
Single-cell pbulk	Mono_Classical	Day 1	CETN2	-0.285457	2.97829	-2.18283	0.0320628	0.437875	-2.14363
Single-cell pbulk	Mono_Classical	Day 1	NCEH1	-0.160467	4.32627	-2.18241	0.0321805	0.438363	-2.14216
Single-cell pbulk	Mono_Classical	Day 1	R3HCC1	-0.145042	4.80575	-2.18022	0.0322295	0.438363	-2.14155
Single-cell pbulk	Mono_Classical	Day 1	GPS1	-0.0986238	5.68643	-2.17921	0.0322419	0.438363	-2.1414
Single-cell pbulk	Mono_Classical	Day 1	CXXC5	-0.181671	5.3129	-2.18185	0.0322884	0.438363	-2.14082
Single-cell pbulk	Mono_Classical	Day 1	ARSD	0.119202	5.10348	2.18167	0.0323703	0.438363	2.13981
Single-cell pbulk	Mono_Classical	Day 1	RPL37	-0.0473263	10.9871	-2.1807	0.0323855	0.438363	-2.13962
Single-cell pbulk	Mono_Classical	Day 1	SNX29	-0.0942774	6.40407	-2.18014	0.0323957	0.438363	-2.13949
Single-cell pbulk	Mono_Classical	Day 1	DYNLL1-AS1	0.834049	-1.02762	2.1825	0.0324035	0.438363	2.1394
Single-cell pbulk	Mono_Classical	Day 1	TRIM3	-0.26265	2.90111	-2.17754	0.0324718	0.438514	-2.13855
Single-cell pbulk	Mono_Classical	Day 1	CDC42EP2	0.333541	4.40583	2.17804	0.032491	0.438514	2.13832
Single-cell pbulk	Mono_Classical	Day 1	VIM	-0.0913137	11.9413	-2.1777	0.0326152	0.438987	-2.13679
Single-cell pbulk	Mono_Classical	Day 1	ATP6AP2	-0.0719841	7.75382	-2.17758	0.0326307	0.438987	-2.1366
Single-cell pbulk	Mono_Classical	Day 1	TRNP1	-0.680507	0.46417	-2.16488	0.0326406	0.438987	-2.13648
Single-cell pbulk	Mono_Classical	Day 1	C10orf12	-0.231666	3.03179	-2.17443	0.0327105	0.439414	-2.13562
Single-cell pbulk	Mono_Classical	Day 1	GPR157	-0.463396	1.43264	-2.1777	0.0328275	0.440471	-2.13419
Single-cell pbulk	Mono_Classical	Day 1	XAF1	0.192766	6.70112	2.17353	0.0329241	0.440799	2.13301
Single-cell pbulk	Mono_Classical	Day 1	LY6E	0.227948	7.8615	2.17311	0.0329318	0.440799	2.13291
Single-cell pbulk	Mono_Classical	Day 1	PSMB4	0.0684911	6.94547	2.17154	0.0330091	0.440799	2.13197
Single-cell pbulk	Mono_Classical	Day 1	FOXP1	-0.10009	6.39376	-2.17091	0.033039	0.440799	-2.13161
Single-cell pbulk	Mono_Classical	Day 1	CDC42BPB	-0.133768	4.81304	-2.17226	0.0330584	0.440799	-2.13137
Single-cell pbulk	Mono_Classical	Day 1	ETV5	-0.732104	0.483645	-2.17045	0.0331785	0.440799	-2.12992
Single-cell pbulk	Mono_Classical	Day 1	COX4I1	-0.0382536	10.4238	-2.17051	0.0331799	0.440799	-2.1299
Single-cell pbulk	Mono_Classical	Day 1	COG3	-0.17285	5.06238	-2.16948	0.0332097	0.440799	-2.12954
Single-cell pbulk	Mono_Classical	Day 1	GSTM4	-0.23728	3.62196	-2.17004	0.033226	0.440799	-2.12934
Single-cell pbulk	Mono_Classical	Day 1	NUDT16	0.104059	6.98543	2.1687	0.0332353	0.440799	2.12923
Single-cell pbulk	Mono_Classical	Day 1	BASP1	-0.133605	6.48034	-2.16813	0.0332802	0.440886	-2.12869
Single-cell pbulk	Mono_Classical	Day 1	CTC-246B18.10	-0.485024	0.742023	-2.17052	0.0333528	0.44134	-2.12781
Single-cell pbulk	Mono_Classical	Day 28	RP11-542M13.3	1.51979	-1.44939	3.63038	0.000576216	0.441727	3.44257
Single-cell pbulk	Mono_Classical	Day 1	RAB32	-0.0697844	7.88749	-2.16601	0.0334902	0.442527	-2.12616
Single-cell pbulk	Mono_Classical	Day 1	LONRF1	-0.223627	3.84804	-2.16508	0.0335195	0.442527	-2.1258
Single-cell pbulk	Mono_Classical	Day 28	MYCL	0.234722	5.38487	3.56842	0.000618739	0.44468	3.42326
Single-cell pbulk	Mono_Classical	Day 1	TCEAL4	-0.132376	4.80957	-2.16078	0.0338418	0.446269	-2.12195
Single-cell pbulk	Mono_Classical	Day 1	PNPLA7	-0.493068	-0.129221	-2.16083	0.0339385	0.447032	-2.1208
Single-cell pbulk	Mono_Classical	Day 1	BRWD1	-0.111914	5.80115	-2.15883	0.0339929	0.447237	-2.12016
Single-cell pbulk	Mono_Classical	Day 1	CTTNBP2	-0.92355	-0.869324	-2.16013	0.0340915	0.448021	-2.11899
Single-cell pbulk	Mono_Classical	Day 1	KIF3A	-0.465688	1.36685	-2.15528	0.0342199	0.448879	-2.11747
Single-cell pbulk	Mono_Classical	Day 1	RPL18	-0.0475344	11.3505	-2.15711	0.0342349	0.448879	-2.11729
Single-cell pbulk	Mono_Classical	Day 1	BRMS1L	-0.382395	1.75831	-2.15803	0.0342759	0.448905	-2.11681
Single-cell pbulk	Mono_Classical	Day 1	EXOSC3	0.226918	4.06124	2.15327	0.0343277	0.449071	2.1162
Single-cell pbulk	Mono_Classical	Day 1	FGD3	0.0943798	6.57126	2.15424	0.0343895	0.449369	2.11548
Single-cell pbulk	Mono_Classical	Day 1	TAX1BP3	-0.128933	5.04262	-2.15414	0.0345093	0.449858	-2.11407
Single-cell pbulk	Mono_Classical	Day 1	TSPO	-0.0377544	10.6855	-2.15367	0.034513	0.449858	-2.11403
Single-cell pbulk	Mono_Classical	Day 1	CANX	-0.0620377	8.29789	-2.15282	0.0345455	0.449858	-2.11365
Single-cell pbulk	Mono_Classical	Day 1	RDH10	0.427644	1.30782	2.15088	0.0346869	0.449858	2.11199
Single-cell pbulk	Mono_Classical	Day 1	PARVB	-0.116327	5.92849	-2.15178	0.0347417	0.449858	-2.11136
Single-cell pbulk	Mono_Classical	Day 1	PPP2R2A	0.155334	5.21362	2.13877	0.0347953	0.449858	2.11073
Single-cell pbulk	Mono_Classical	Day 1	MTRR	0.168133	3.4609	2.14779	0.0348121	0.449858	2.11054
Single-cell pbulk	Mono_Classical	Day 1	CAMK2D	0.277218	5.28736	2.14927	0.0348143	0.449858	2.11051
Single-cell pbulk	Mono_Classical	Day 1	MECP2	-0.130415	4.77545	-2.14761	0.0348684	0.449858	-2.10988
Single-cell pbulk	Mono_Classical	Day 1	SMCHD1	0.115842	8.12795	2.14945	0.0348755	0.449858	2.1098
Single-cell pbulk	Mono_Classical	Day 1	ABHD2	0.0986387	6.0684	2.14834	0.0348793	0.449858	2.10976
Single-cell pbulk	Mono_Classical	Day 1	CALCOCO2	0.0999568	7.21083	2.14835	0.0349098	0.449858	2.1094
Single-cell pbulk	Mono_Classical	Day 1	JRKL	0.26294	2.94542	2.13676	0.0349595	0.449858	2.10883
Single-cell pbulk	Mono_Classical	Day 1	PLK3	-0.257953	5.53649	-2.14563	0.0349746	0.449858	-2.10865
Single-cell pbulk	Mono_Classical	Day 1	SYNJ2BP	0.212951	3.59703	2.14559	0.035088	0.450812	2.10734
Single-cell pbulk	Mono_Classical	Day 1	ID2	-0.244848	7.77569	-2.14404	0.0351507	0.451088	-2.10662
Single-cell pbulk	Mono_Classical	Day 1	CDK6	0.308001	3.30292	2.14574	0.0351879	0.451088	2.10619
Single-cell pbulk	Mono_Classical	Day 1	SERTAD2	-0.193894	5.72039	-2.13272	0.0352565	0.451464	-2.1054
Single-cell pbulk	Mono_Classical	Day 1	CBR1	0.130497	6.09589	2.14383	0.0353025	0.45155	2.10487
Single-cell pbulk	Mono_Classical	Day 1	SP110	0.129644	7.01853	2.14147	0.0354684	0.452422	2.10297
Single-cell pbulk	Mono_Classical	Day 1	CPED1	-0.225995	3.7189	-2.13971	0.0355858	0.452422	-2.10163
Single-cell pbulk	Mono_Classical	Day 1	DNPEP	0.144969	5.57614	2.13843	0.0356403	0.452422	2.10101
Single-cell pbulk	Mono_Classical	Day 1	RGCC	-0.541052	4.79403	-2.13656	0.0356661	0.452422	-2.10071
Single-cell pbulk	Mono_Classical	Day 1	GSTP1	-0.0513055	10.457	-2.13856	0.035739	0.452422	-2.09988
Single-cell pbulk	Mono_Classical	Day 1	IDS	-0.109408	7.12513	-2.13774	0.0357604	0.452422	-2.09964
Single-cell pbulk	Mono_Classical	Day 1	C1orf101	0.837867	-1.17844	2.12703	0.0357791	0.452422	2.09943
Single-cell pbulk	Mono_Classical	Day 1	TSSC1	-0.191158	3.60413	-2.12532	0.0358828	0.452422	-2.09825
Single-cell pbulk	Mono_Classical	Day 1	NPRL3	-0.163417	3.92883	-2.13705	0.0358831	0.452422	-2.09825
Single-cell pbulk	Mono_Classical	Day 1	ZNHIT6	0.278516	3.0586	2.13594	0.0359004	0.452422	2.09805
Single-cell pbulk	Mono_Classical	Day 1	FBXO24	-0.89662	-1.18542	-2.12437	0.0360055	0.452422	-2.09687
Single-cell pbulk	Mono_Classical	Day 1	NRD1	0.0653634	6.95803	2.13447	0.0360304	0.452422	2.09658
Single-cell pbulk	Mono_Classical	Day 1	DHPS	0.0774788	5.79702	2.13324	0.0360999	0.452422	2.0958
Single-cell pbulk	Mono_Classical	Day 1	AC005932.1	-0.673814	0.50536	-2.12316	0.036103	0.452422	-2.09577
Single-cell pbulk	Mono_Classical	Day 1	MAP4K1	-0.209472	4.1014	-2.13343	0.0361352	0.452422	-2.0954
Single-cell pbulk	Mono_Classical	Day 1	OPRL1	-0.228996	2.99915	-2.13405	0.036161	0.452422	-2.09511
Single-cell pbulk	Mono_Classical	Day 1	RP11-422P24.11	0.684966	0.30699	2.12233	0.0361851	0.452422	2.09484
Single-cell pbulk	Mono_Classical	Day 1	ARL4A	-0.263245	6.25621	-2.13162	0.0361854	0.452422	-2.09484
Single-cell pbulk	Mono_Classical	Day 1	ASF1B	0.311184	2.33917	2.13242	0.0362453	0.452422	2.09416
Single-cell pbulk	Mono_Classical	Day 1	C10orf54	-0.0529502	9.41345	-2.13113	0.0362628	0.452422	-2.09397
Single-cell pbulk	Mono_Classical	Day 1	TMEM255B	0.348994	2.05499	2.13233	0.0362657	0.452422	2.09394
Single-cell pbulk	Mono_Classical	Day 1	PTPN23	0.146172	4.25576	2.13114	0.0362877	0.452422	2.09369
Single-cell pbulk	Mono_Classical	Day 1	TMEM229B	0.298393	2.7907	2.13077	0.0363245	0.452422	2.09328
Single-cell pbulk	Mono_Classical	Day 1	PABPN1	-0.0527327	7.97658	-2.13103	0.036354	0.452422	-2.09295
Single-cell pbulk	Mono_Classical	Day 1	SHB	-0.681845	-0.055086	-2.13229	0.0363599	0.452422	-2.09288
Single-cell pbulk	Mono_Classical	Day 1	RP11-800A3.2	0.730006	-1.48109	2.13121	0.0363937	0.452422	2.0925
Single-cell pbulk	Mono_Classical	Day 1	KATNAL1	-0.42486	1.1281	-2.12921	0.0365039	0.453016	-2.09127
Single-cell pbulk	Mono_Classical	Day 1	RBM33	-0.0691859	6.4895	-2.12851	0.0365341	0.453016	-2.09093
Single-cell pbulk	Mono_Classical	Day 1	RCBTB2	0.114335	6.19517	2.12856	0.0365596	0.453016	2.09065
Single-cell pbulk	Mono_Classical	Day 1	ERAP2	0.186427	4.99304	2.12805	0.0366311	0.453413	2.08985
Single-cell pbulk	Mono_Classical	Day 1	HMGN1	-0.0873982	6.59654	-2.12778	0.0366929	0.453651	-2.08916
Single-cell pbulk	Mono_Classical	Day 1	CTD-2370N5.3	-0.546508	-0.59	-2.12478	0.0367292	0.453651	-2.08876
Single-cell pbulk	Mono_Classical	Day 1	MIEN1	0.0641796	6.79467	2.12595	0.0368041	0.453867	2.08793
Single-cell pbulk	Mono_Classical	Day 1	C5orf24	0.142722	5.09871	2.1237	0.0368256	0.453867	2.08769
Single-cell pbulk	Mono_Classical	Day 1	MT-ND4L	-0.0524074	10.0701	-2.12422	0.0369862	0.454902	-2.08592
Single-cell pbulk	Mono_Classical	Day 1	IFITM2	0.123756	9.19607	2.12374	0.0370162	0.454902	2.08559
Single-cell pbulk	Mono_Classical	Day 1	AIM1	0.137453	6.13566	2.12263	0.0370448	0.454902	2.08527
Single-cell pbulk	Mono_Classical	Day 1	ZNF701	0.349562	2.72151	2.11155	0.0371221	0.454902	2.08442
Single-cell pbulk	Mono_Classical	Day 1	ZNF598	-0.183792	4.25151	-2.11133	0.0371397	0.454902	-2.08423
Single-cell pbulk	Mono_Classical	Day 1	RPS10	-0.0400115	10.9045	-2.12261	0.037147	0.454902	-2.08414
Single-cell pbulk	Mono_Classical	Day 1	SREK1	-0.106626	6.09195	-2.11902	0.0373386	0.456763	-2.08204
Single-cell pbulk	Mono_Classical	Day 1	IL31RA	0.56241	1.17847	2.11714	0.0374254	0.457337	2.08109
Single-cell pbulk	Mono_Classical	Day 1	UQCR11.1	0.0523859	8.75893	2.11748	0.0375591	0.457584	2.07963
Single-cell pbulk	Mono_Classical	Day 1	SMAD6	-0.787337	-0.841648	-2.11441	0.0376152	0.457584	-2.07902
Single-cell pbulk	Mono_Classical	Day 1	MYD88	0.105523	7.08915	2.11624	0.037678	0.457584	2.07834
Single-cell pbulk	Mono_Classical	Day 1	MAN2A2	-0.122626	5.09098	-2.11504	0.0376883	0.457584	-2.07823
Single-cell pbulk	Mono_Classical	Day 1	SKA3	0.648385	0.203847	2.11484	0.0377148	0.457584	2.07794
Single-cell pbulk	Mono_Classical	Day 1	DCLRE1B	-0.23805	2.99416	-2.11273	0.0378285	0.457584	-2.07671
Single-cell pbulk	Mono_Classical	Day 1	FBXW8	0.276414	2.64538	2.11371	0.0378308	0.457584	2.07668
Single-cell pbulk	Mono_Classical	Day 1	PIEZO1	0.103703	5.8423	2.11422	0.0378608	0.457584	2.07636
Single-cell pbulk	Mono_Classical	Day 1	COLQ	-0.698112	0.00420412	-2.11147	0.0378816	0.457584	-2.07613
Single-cell pbulk	Mono_Classical	Day 1	ABCG1	-0.497264	2.16195	-2.11357	0.037894	0.457584	-2.076
Single-cell pbulk	Mono_Classical	Day 1	FLT3LG	0.177826	3.90147	2.11213	0.0379106	0.457584	2.07582
Single-cell pbulk	Mono_Classical	Day 1	DHRS4-AS1	0.850644	-1.22306	2.10252	0.0379231	0.457584	2.07569
Single-cell pbulk	Mono_Classical	Day 1	NBN	0.0936386	5.92399	2.11199	0.0380079	0.458127	2.07477
Single-cell pbulk	Mono_Classical	Day 1	PBRM1	-0.0885547	6.38786	-2.10917	0.0381974	0.459195	-2.07273
Single-cell pbulk	Mono_Classical	Day 1	RP11-152P23.2	-0.801384	-1.67089	-2.10906	0.0382087	0.459195	-2.07261
Single-cell pbulk	Mono_Classical	Day 1	BTBD2	-0.121873	4.94725	-2.10882	0.0382824	0.459195	-2.07182
Single-cell pbulk	Mono_Classical	Day 1	RPL36	-0.0468948	10.1832	-2.10922	0.0383081	0.459195	-2.07154
Single-cell pbulk	Mono_Classical	Day 1	NCOA7	0.177288	4.36582	2.10854	0.038331	0.459195	2.0713
Single-cell pbulk	Mono_Classical	Day 1	CDIPT	0.0866901	5.78133	2.10869	0.0383362	0.459195	2.07124
Single-cell pbulk	Mono_Classical	Day 1	EFHD2	0.0501273	9.39336	2.10721	0.0384837	0.460283	2.06967
Single-cell pbulk	Mono_Classical	Day 1	SPG21	-0.0517501	7.5014	-2.10621	0.038507	0.460283	-2.06942
Single-cell pbulk	Mono_Classical	Day 1	ERLEC1	0.123331	5.26227	2.10615	0.0386578	0.461447	2.06781
Single-cell pbulk	Mono_Classical	Day 1	RPS14	-0.0449628	11.8757	-2.10477	0.0386847	0.461447	-2.06753
Single-cell pbulk	Mono_Classical	Day 1	MARS	0.11631	4.95887	2.10326	0.038782	0.462128	2.06649
Single-cell pbulk	Mono_Classical	Day 1	NUFIP2	-0.0912479	6.55817	-2.10145	0.0388337	0.462266	-2.06594
Single-cell pbulk	Mono_Classical	Day 1	RP11-469M7.1	-0.519736	0.994092	-2.09094	0.0389663	0.463106	-2.06454
Single-cell pbulk	Mono_Classical	Day 1	RP11-360L9.7	0.691804	-0.312278	2.10065	0.0389848	0.463106	2.06435
Single-cell pbulk	Mono_Classical	Day 1	AC007879.5	-0.818379	0.072017	-2.09807	0.0390416	0.463302	-2.06375
Single-cell pbulk	Mono_Classical	Day 1	RP11-70L8.4	0.861044	-1.92393	2.0886	0.0391393	0.463727	2.06272
Single-cell pbulk	Mono_Classical	Day 1	IFIT5	0.195886	3.88908	2.09959	0.0391747	0.463727	2.06235
Single-cell pbulk	Mono_Classical	Day 1	RP11-644F5.10	0.765807	-0.16361	2.08847	0.0391984	0.463727	2.0621
Single-cell pbulk	Mono_Classical	Day 1	RP11-75C10.9	0.716776	-0.3965	2.08788	0.0392513	0.463875	2.06154
Single-cell pbulk	Mono_Classical	Day 1	MRPL15	-0.158312	4.66999	-2.09528	0.0395158	0.46567	-2.05877
Single-cell pbulk	Mono_Classical	Day 1	ANKRD22	0.824767	1.87083	2.09279	0.0395346	0.46567	2.05858
Single-cell pbulk	Mono_Classical	Day 1	RNF152	0.725147	-1.97145	2.0933	0.0395531	0.46567	2.05839
Single-cell pbulk	Mono_Classical	Day 1	MOAP1	-0.190835	3.86487	-2.08399	0.0395651	0.46567	-2.05826
Single-cell pbulk	Mono_Classical	Day 1	MAZ	-0.123959	6.33221	-2.09415	0.0396668	0.466389	-2.0572
Single-cell pbulk	Mono_Classical	Day 1	MSANTD4	0.30853	2.71937	2.08158	0.0397895	0.467354	2.05593
Single-cell pbulk	Mono_Classical	Day 1	RNASE2	-0.131957	5.91018	-2.09055	0.0399772	0.468057	-2.05398
Single-cell pbulk	Mono_Classical	Day 1	TMSB10	0.0839543	12.5753	2.09019	0.0399774	0.468057	2.05398
Single-cell pbulk	Mono_Classical	Day 1	ANKRD44	0.0927992	6.72342	2.09034	0.0400325	0.468057	2.05341
Single-cell pbulk	Mono_Classical	Day 1	RELL1	-0.141297	5.82554	-2.08945	0.0400362	0.468057	-2.05338
Single-cell pbulk	Mono_Classical	Day 1	KB-1460A1.5	-0.766037	-0.580025	-2.07899	0.0400789	0.468057	-2.05293
Single-cell pbulk	Mono_Classical	Day 1	PPIL3	-0.214377	3.79457	-2.08963	0.0401136	0.468057	-2.05258
Single-cell pbulk	Mono_Classical	Day 1	C22orf39	0.113349	5.40148	2.08822	0.0401342	0.468057	2.05236
Single-cell pbulk	Mono_Classical	Day 1	RPS6KB1	0.135528	4.51435	2.08786	0.0402093	0.468457	2.05159
Single-cell pbulk	Mono_Classical	Day 1	MICAL3	-0.510388	0.478548	-2.08664	0.0402917	0.468942	-2.05075
Single-cell pbulk	Mono_Classical	Day 1	ATG10	-0.177527	3.65333	-2.08528	0.0404958	0.470436	-2.04866
Single-cell pbulk	Mono_Classical	Day 1	C1orf53	-0.377767	1.85516	-2.08687	0.0405019	0.470436	-2.04859
Single-cell pbulk	Mono_Classical	Day 1	SCFD2	0.208197	3.2063	2.08368	0.0405887	0.470446	2.04771
Single-cell pbulk	Mono_Classical	Day 1	MICALCL	-0.291027	2.79989	-2.07352	0.0405944	0.470446	-2.04765
Single-cell pbulk	Mono_Classical	Day 1	CD58	-0.137279	5.84159	-2.08522	0.0406255	0.470446	-2.04733
Single-cell pbulk	Mono_Classical	Day 1	USMG5	0.0717427	7.21056	2.08207	0.0406812	0.470617	2.04676
Single-cell pbulk	Mono_Classical	Day 1	CCRN4L	-0.265461	3.56624	-2.08204	0.0407736	0.471212	-2.04582
Single-cell pbulk	Mono_Classical	Day 1	ZDHHC7	-0.0712768	6.91658	-2.08164	0.040832	0.471413	-2.04523
Single-cell pbulk	Mono_Classical	Day 1	GNAQ	0.0920879	6.27244	2.07901	0.040991	0.472475	2.04362
Single-cell pbulk	Mono_Classical	Day 1	TIPARP	-0.199172	5.10999	-2.07706	0.0411367	0.472475	-2.04215
Single-cell pbulk	Mono_Classical	Day 1	ADPRHL2	0.128113	4.88022	2.07763	0.0411694	0.472475	2.04182
Single-cell pbulk	Mono_Classical	Day 1	RPL3	-0.0580596	10.5851	-2.07753	0.0411923	0.472475	-2.04159
Single-cell pbulk	Mono_Classical	Day 1	HK3	0.0726974	7.29238	2.07829	0.0411933	0.472475	2.04158
Single-cell pbulk	Mono_Classical	Day 1	SH2D1A	0.680983	-0.361934	2.07673	0.0412076	0.472475	2.04144
Single-cell pbulk	Mono_Classical	Day 1	CLASRP	0.125354	5.46842	2.06657	0.0412116	0.472475	2.04139
Single-cell pbulk	Mono_Classical	Day 1	IRAK4	0.0997363	5.47896	2.07473	0.0413196	0.47324	2.04031
Single-cell pbulk	Mono_Classical	Day 1	IGF2BP2	-0.175678	3.93951	-2.07525	0.041429	0.47324	-2.03921
Single-cell pbulk	Mono_Classical	Day 1	IDH3G	-0.0671692	6.78165	-2.07519	0.0414422	0.47324	-2.03908
Single-cell pbulk	Mono_Classical	Day 1	VPS41	0.109927	5.56498	2.07499	0.041463	0.47324	2.03887
Single-cell pbulk	Mono_Classical	Day 1	MTHFD1	0.260786	3.30515	2.07473	0.0414841	0.47324	2.03866
Single-cell pbulk	Mono_Classical	Day 28	PPP1R16B	-0.935062	1.43175	-3.53448	0.000704367	0.474653	-3.38787
Single-cell pbulk	Mono_Classical	Day 28	FCHO1	0.217934	5.02767	3.51558	0.000742999	0.474653	3.3732
Single-cell pbulk	Mono_Classical	Day 1	IGFLR1	0.112966	5.71577	2.07311	0.0416804	0.474781	2.0367
Single-cell pbulk	Mono_Classical	Day 1	ZNF521	0.854052	-1.71571	2.07314	0.0417048	0.474781	2.03645
Single-cell pbulk	Mono_Classical	Day 1	MOCS3	0.465274	1.62147	2.06092	0.0417583	0.474781	2.03592
Single-cell pbulk	Mono_Classical	Day 1	TESC	-0.120718	6.70276	-2.07084	0.0418053	0.474781	-2.03545
Single-cell pbulk	Mono_Classical	Day 1	SNTB2	0.201624	3.8669	2.07014	0.0418257	0.474781	2.03525
Single-cell pbulk	Mono_Classical	Day 1	TIFA	0.392684	3.01397	2.06979	0.0418847	0.474919	2.03466
Single-cell pbulk	Mono_Classical	Day 1	ZFY	0.819898	1.00299	2.06359	0.0419204	0.474919	2.03431
Single-cell pbulk	Mono_Classical	Day 1	PPP2R4	0.145808	4.79824	2.06851	0.0420108	0.475116	2.03341
Single-cell pbulk	Mono_Classical	Day 1	CFP	-0.0623531	8.85994	-2.06927	0.0420204	0.475116	-2.03332
Single-cell pbulk	Mono_Classical	Day 1	AC011747.4	0.880869	-0.613748	2.05767	0.0421174	0.475349	2.03236
Single-cell pbulk	Mono_Classical	Day 1	DYNC1I2	0.109327	5.42014	2.06672	0.042125	0.475349	2.03228
Single-cell pbulk	Mono_Classical	Day 1	SAMD3	0.508587	0.1943	2.06831	0.042165	0.475349	2.03189
Single-cell pbulk	Mono_Classical	Day 1	FXN	-0.140231	4.48352	-2.0653	0.042329	0.476059	-2.03027
Single-cell pbulk	Mono_Classical	Day 1	MB21D1	0.249538	5.09004	2.06437	0.0423619	0.476059	2.02995
Single-cell pbulk	Mono_Classical	Day 1	UFC1	-0.0717716	7.0768	-2.06405	0.0423969	0.476059	-2.0296
Single-cell pbulk	Mono_Classical	Day 1	QARS	-0.086338	6.4156	-2.06605	0.0424164	0.476059	-2.02941
Single-cell pbulk	Mono_Classical	Day 1	ATP6V1B2	0.132856	7.72031	2.06327	0.0424804	0.476059	2.02878
Single-cell pbulk	Mono_Classical	Day 1	HCK	0.0630034	8.47124	2.06301	0.0425581	0.476059	2.02802
Single-cell pbulk	Mono_Classical	Day 1	UEVLD	0.182081	3.69945	2.06581	0.0425621	0.476059	2.02798
Single-cell pbulk	Mono_Classical	Day 1	PANK1	-0.725513	-0.355285	-2.06049	0.0426291	0.476059	-2.02733
Single-cell pbulk	Mono_Classical	Day 1	ADAMTSL4	0.135711	5.23445	2.06281	0.0426424	0.476059	2.0272
Single-cell pbulk	Mono_Classical	Day 1	ADCK2	-0.221816	3.01585	-2.06352	0.0426677	0.476059	-2.02695
Single-cell pbulk	Mono_Classical	Day 1	SOCS6	0.265762	2.66369	2.06136	0.0426834	0.476059	2.02679
Single-cell pbulk	Mono_Classical	Day 1	SPOCK1	0.529381	0.823778	2.05118	0.0427639	0.476495	2.02601
Single-cell pbulk	Mono_Classical	Day 1	BTBD10	0.166918	4.2442	2.05839	0.0429674	0.478299	2.02403
Single-cell pbulk	Mono_Classical	Day 1	NDC1	-0.206764	2.57774	-2.05693	0.043119	0.478603	-2.02256
Single-cell pbulk	Mono_Classical	Day 1	CLEC6A	0.322249	2.67678	2.05689	0.0431484	0.478603	2.02227
Single-cell pbulk	Mono_Classical	Day 1	S1PR4	0.11078	6.28639	2.05668	0.0431805	0.478603	2.02196
Single-cell pbulk	Mono_Classical	Day 1	RPS19	-0.0426768	11.1826	-2.05677	0.0432169	0.478603	-2.02161
Single-cell pbulk	Mono_Classical	Day 1	PRKAG2	-0.0993433	6.15778	-2.05593	0.0432182	0.478603	-2.0216
Single-cell pbulk	Mono_Classical	Day 1	PPP1R3D	0.283353	3.56249	2.05456	0.0432653	0.478603	2.02114
Single-cell pbulk	Mono_Classical	Day 1	CACNB4	-0.529328	0.743164	-2.05663	0.04334	0.478603	-2.02042
Single-cell pbulk	Mono_Classical	Day 1	B3GNT5	-0.284168	3.72564	-2.05486	0.0433852	0.478603	-2.01998
Single-cell pbulk	Mono_Classical	Day 1	NOL9	0.156439	4.35956	2.05451	0.0434029	0.478603	2.01981
Single-cell pbulk	Mono_Classical	Day 1	GNL3L	0.162166	4.22621	2.05462	0.043411	0.478603	2.01973
Single-cell pbulk	Mono_Classical	Day 1	AC069513.4	0.678373	-1.79974	2.05285	0.0434869	0.478629	2.019
Single-cell pbulk	Mono_Classical	Day 1	IFIH1	0.196128	4.91486	2.0544	0.0435176	0.478629	2.01871
Single-cell pbulk	Mono_Classical	Day 1	DHRS7	-0.0861742	6.80094	-2.0527	0.0435451	0.478629	-2.01844
Single-cell pbulk	Mono_Classical	Day 1	DDAH2	-0.103414	5.15385	-2.05236	0.0436179	0.478629	-2.01774
Single-cell pbulk	Mono_Classical	Day 1	TMX1	-0.0879822	6.19833	-2.05123	0.0436245	0.478629	-2.01768
Single-cell pbulk	Mono_Classical	Day 1	QPCT	-0.114178	6.34149	-2.05227	0.0436631	0.478629	-2.01731
Single-cell pbulk	Mono_Classical	Day 1	NAP1L5	-0.840845	0.110426	-2.04832	0.043815	0.479542	-2.01586
Single-cell pbulk	Mono_Classical	Day 1	AC131056.3	-0.488549	0.803254	-2.04966	0.043936	0.479542	-2.0147
Single-cell pbulk	Mono_Classical	Day 1	PHF12	0.116489	5.17553	2.04732	0.0439692	0.479542	2.01438
Single-cell pbulk	Mono_Classical	Day 1	EIF3H	-0.0534067	8.46107	-2.0491	0.0439819	0.479542	-2.01426
Single-cell pbulk	Mono_Classical	Day 1	S100A8	0.119948	13.3137	2.04918	0.0440065	0.479542	2.01403
Single-cell pbulk	Mono_Classical	Day 1	PDE4A	-0.170514	4.38841	-2.04839	0.0440555	0.479542	-2.01356
Single-cell pbulk	Mono_Classical	Day 1	UQCR10	0.0537774	7.95201	2.04763	0.0441308	0.479542	2.01285
Single-cell pbulk	Mono_Classical	Day 1	SFXN3	-0.109673	4.80168	-2.04801	0.0441649	0.479542	-2.01252
Single-cell pbulk	Mono_Classical	Day 1	DSE	-0.110308	5.59257	-2.0475	0.0442267	0.479542	-2.01194
Single-cell pbulk	Mono_Classical	Day 1	CAPN7	-0.10423	5.83223	-2.04505	0.0442523	0.479542	-2.01169
Single-cell pbulk	Mono_Classical	Day 1	CARD6	0.191021	4.30729	2.04553	0.0442571	0.479542	2.01165
Single-cell pbulk	Mono_Classical	Day 1	LILRA6	0.103401	6.3164	2.04571	0.0443142	0.479542	2.01111
Single-cell pbulk	Mono_Classical	Day 1	AC021224.1	-0.818802	-0.714687	-2.0353	0.0443161	0.479542	-2.01109
Single-cell pbulk	Mono_Classical	Day 1	MPRIP	-0.154792	4.37959	-2.04455	0.0443303	0.479542	-2.01095
Single-cell pbulk	Mono_Classical	Day 1	PGAP2	-0.258531	2.66888	-2.04331	0.0444056	0.4796	-2.01024
Single-cell pbulk	Mono_Classical	Day 1	SKIL	-0.190848	5.83378	-2.04378	0.0444189	0.4796	-2.01012
Single-cell pbulk	Mono_Classical	Day 1	PARP10	0.157193	5.28822	2.04202	0.0445884	0.480977	2.00852
Single-cell pbulk	Mono_Classical	Day 1	AC104135.2	-0.69342	-2.02452	-2.04056	0.0446541	0.481235	-2.0079
Single-cell pbulk	Mono_Classical	Day 1	C9orf38	-0.827149	-1.23663	-2.03924	0.0447726	0.48206	-2.00678
Single-cell pbulk	Mono_Classical	Day 1	DUSP3	0.107567	5.73393	2.03942	0.0449465	0.48348	2.00515
Single-cell pbulk	Mono_Classical	Day 1	TJP2	0.20553	3.9091	2.03837	0.0450321	0.483555	2.00435
Single-cell pbulk	Mono_Classical	Day 1	PELI3	-0.215273	3.75232	-2.03702	0.0450376	0.483555	-2.0043
Single-cell pbulk	Mono_Classical	Day 1	FAM122B	0.118807	4.11056	2.03656	0.0451013	0.483788	2.00371
Single-cell pbulk	Mono_Classical	Day 1	ZNF703	0.220243	4.20644	2.03837	0.0451721	0.483992	2.00305
Single-cell pbulk	Mono_Classical	Day 1	HERPUD2	0.11924	5.36879	2.036	0.0452353	0.483992	2.00246
Single-cell pbulk	Mono_Classical	Day 1	RP11-320P7.2	0.835254	-1.63167	2.03415	0.0453464	0.483992	2.00143
Single-cell pbulk	Mono_Classical	Day 1	LGR4	-0.675426	0.0857997	-2.03521	0.0454742	0.483992	-2.00024
Single-cell pbulk	Mono_Classical	Day 1	ARRB2	-0.0625248	8.84877	-2.03349	0.0454772	0.483992	-2.00021
Single-cell pbulk	Mono_Classical	Day 1	AEBP2	-0.136974	4.89659	-2.0352	0.0454905	0.483992	-2.00009
Single-cell pbulk	Mono_Classical	Day 1	FAM26F	0.210329	7.29985	2.03358	0.0456173	0.483992	1.99892
Single-cell pbulk	Mono_Classical	Day 1	UBTD1	-0.162479	4.1533	-2.03052	0.0456782	0.483992	-1.99836
Single-cell pbulk	Mono_Classical	Day 1	RP11-534L20.5	0.840201	-1.26144	2.03099	0.0456949	0.483992	1.9982
Single-cell pbulk	Mono_Classical	Day 1	MSRB1	0.0964062	7.24065	2.03398	0.0457242	0.483992	1.99793
Single-cell pbulk	Mono_Classical	Day 1	RSL24D1	-0.074662	6.96996	-2.03188	0.0457245	0.483992	-1.99793
Single-cell pbulk	Mono_Classical	Day 1	MPC2	-0.112738	5.4942	-2.03165	0.0457248	0.483992	-1.99793
Single-cell pbulk	Mono_Classical	Day 1	CLCC1	-0.170655	3.49109	-2.03199	0.0457934	0.483992	-1.99729
Single-cell pbulk	Mono_Classical	Day 1	MRPS18B	0.125442	5.34723	2.03088	0.0458316	0.483992	1.99694
Single-cell pbulk	Mono_Classical	Day 1	TMEM102	0.201474	3.05973	2.02724	0.0459878	0.483992	1.99551
Single-cell pbulk	Mono_Classical	Day 1	RAB31	-0.058886	8.20334	-2.02865	0.0460582	0.483992	-1.99486
Single-cell pbulk	Mono_Classical	Day 1	C12orf44	0.116489	5.19442	2.02754	0.0460799	0.483992	1.99466
Single-cell pbulk	Mono_Classical	Day 1	UBA52	-0.0380807	10.8751	-2.02822	0.0461276	0.483992	-1.99422
Single-cell pbulk	Mono_Classical	Day 1	PXK	-0.0987309	5.74895	-2.02694	0.0461711	0.483992	-1.99383
Single-cell pbulk	Mono_Classical	Day 1	ZNF117	0.323422	2.45422	2.02658	0.0461999	0.483992	1.99356
Single-cell pbulk	Mono_Classical	Day 1	KNOP1	0.224992	3.62862	2.02649	0.0462382	0.483992	1.99321
Single-cell pbulk	Mono_Classical	Day 1	STAT5A	0.104026	5.89854	2.02803	0.046243	0.483992	1.99317
Single-cell pbulk	Mono_Classical	Day 1	MFAP3	0.26293	2.6457	2.02519	0.0463063	0.483992	1.99259
Single-cell pbulk	Mono_Classical	Day 1	ACAA1	0.0794578	6.75814	2.02661	0.0463506	0.483992	1.99219
Single-cell pbulk	Mono_Classical	Day 1	RP11-1149M10.2	-0.826047	-0.570396	-2.02382	0.0463553	0.483992	-1.99214
Single-cell pbulk	Mono_Classical	Day 1	ZNF331	-0.335936	4.32561	-2.02586	0.0463746	0.483992	-1.99197
Single-cell pbulk	Mono_Classical	Day 1	MILR1	-0.265677	2.38234	-2.02405	0.046375	0.483992	-1.99196
Single-cell pbulk	Mono_Classical	Day 1	FAM98A	0.235487	3.38637	2.02255	0.0464082	0.483992	1.99166
Single-cell pbulk	Mono_Classical	Day 1	MRPL21	0.0886392	6.02521	2.02462	0.0464779	0.483992	1.99103
Single-cell pbulk	Mono_Classical	Day 1	GS1-393G12.14	0.79902	-1.59782	2.02325	0.0465083	0.483992	1.99075
Single-cell pbulk	Mono_Classical	Day 1	EFR3A	0.0971021	6.01565	2.02314	0.0465238	0.483992	1.99061
Single-cell pbulk	Mono_Classical	Day 1	CMTM1	0.803423	-0.704914	2.01454	0.0465342	0.483992	1.99052
Single-cell pbulk	Mono_Classical	Day 1	BNIP3L	-0.0518178	7.85098	-2.024	0.0465374	0.483992	-1.99049
Single-cell pbulk	Mono_Classical	Day 1	EPS8L1	0.560147	0.35196	2.02231	0.0465874	0.483992	1.99003
Single-cell pbulk	Mono_Classical	Day 1	RP1-102H19.8	0.613866	0.119489	2.0229	0.0466482	0.483992	1.98948
Single-cell pbulk	Mono_Classical	Day 1	GZMA	0.292619	1.79696	2.02197	0.0467006	0.483992	1.98901
Single-cell pbulk	Mono_Classical	Day 1	ETS2	-0.174169	6.35008	-2.0216	0.046767	0.483992	-1.9884
Single-cell pbulk	Mono_Classical	Day 1	CD302	-0.0618762	8.44346	-2.02227	0.0468066	0.483992	-1.98805
Single-cell pbulk	Mono_Classical	Day 1	CD33	-0.0702859	6.98159	-2.02142	0.0468284	0.483992	-1.98785
Single-cell pbulk	Mono_Classical	Day 1	NOLC1	-0.112549	5.29313	-2.02369	0.0468347	0.483992	-1.98779
Single-cell pbulk	Mono_Classical	Day 1	NOD2	0.136835	5.08047	2.02166	0.0468461	0.483992	1.98769
Single-cell pbulk	Mono_Classical	Day 1	TRIM39	0.211853	3.10425	2.02055	0.0469111	0.484008	1.9871
Single-cell pbulk	Mono_Classical	Day 1	EIF3E	-0.0783103	8.21185	-2.01948	0.0469318	0.484008	-1.98691
Single-cell pbulk	Mono_Classical	Day 1	RPS3	-0.0429048	11.1515	-2.01989	0.0470163	0.484445	-1.98615
Single-cell pbulk	Mono_Classical	Day 1	DPP4	-0.771705	-1.22161	-2.00799	0.0472371	0.485516	-1.98417
Single-cell pbulk	Mono_Classical	Day 1	CD1C	-0.261543	3.36724	-2.01636	0.0472589	0.485516	-1.98397
Single-cell pbulk	Mono_Classical	Day 1	AP2B1	-0.115482	5.39501	-2.00698	0.0472974	0.485516	-1.98363
Single-cell pbulk	Mono_Classical	Day 1	BIN3	0.136192	4.10122	2.01606	0.0473215	0.485516	1.98341
Single-cell pbulk	Mono_Classical	Day 1	GPATCH1	0.271111	3.01343	2.01445	0.0473314	0.485516	1.98332
Single-cell pbulk	Mono_Classical	Day 1	PHF11	0.0749948	6.2085	2.01495	0.0474605	0.486287	1.98217
Single-cell pbulk	Mono_Classical	Day 1	CLEC12A	0.0705196	7.99465	2.01469	0.0475674	0.486287	1.98121
Single-cell pbulk	Mono_Classical	Day 1	ZNF764	0.337003	2.30124	2.00491	0.0475739	0.486287	1.98115
Single-cell pbulk	Mono_Classical	Day 1	FAM69A	0.535066	1.03463	2.01326	0.0475757	0.486287	1.98114
Single-cell pbulk	Mono_Classical	Day 1	SSBP3	-0.130075	4.78284	-2.01351	0.0476284	0.486393	-1.98067
Single-cell pbulk	Mono_Classical	Day 1	NT5DC3	0.387685	1.30727	2.01322	0.0477061	0.486754	1.97998
Single-cell pbulk	Mono_Classical	Day 1	UFSP1	0.713085	0.49492	2.01139	0.0477542	0.486813	1.97955
Single-cell pbulk	Mono_Classical	Day 1	NUS1	-0.0941847	5.46144	-2.01179	0.0478171	0.487023	-1.97899
Single-cell pbulk	Mono_Classical	Day 1	KCNAB2	-0.0859603	6.59784	-2.01063	0.047861	0.487039	-1.9786
Single-cell pbulk	Mono_Classical	Day 1	VDR	0.212958	3.41509	2.01059	0.0480135	0.487597	1.97725
Single-cell pbulk	Mono_Classical	Day 1	PSMB2	0.0999431	6.6448	2.00842	0.048014	0.487597	1.97724
Single-cell pbulk	Mono_Classical	Day 1	CPM	-0.16668	4.61862	-2.00869	0.0480834	0.487597	-1.97663
Single-cell pbulk	Mono_Classical	Day 1	SRP54	0.126233	5.49006	2.0002	0.0480855	0.487597	1.97661
Single-cell pbulk	Mono_Classical	Day 1	SDF4	-0.0645231	6.88049	-2.00709	0.0483242	0.489586	-1.97451
Single-cell pbulk	Mono_Classical	Day 1	TRAK1	-0.116195	5.19951	-2.00414	0.0485306	0.490277	-1.97269
Single-cell pbulk	Mono_Classical	Day 1	MTA1	-0.127719	5.00429	-2.00334	0.0485687	0.490277	-1.97236
Single-cell pbulk	Mono_Classical	Day 1	CRIPT	0.139239	4.3486	2.00232	0.0486883	0.490277	1.97131
Single-cell pbulk	Mono_Classical	Day 1	EIF3D	-0.0689009	7.05556	-2.00324	0.0487036	0.490277	-1.97118
Single-cell pbulk	Mono_Classical	Day 1	TSPAN4	-0.127584	5.86196	-2.00466	0.0487077	0.490277	-1.97114
Single-cell pbulk	Mono_Classical	Day 1	TMEM184B	-0.222303	3.41214	-2.00044	0.0487759	0.490277	-1.97055
Single-cell pbulk	Mono_Classical	Day 1	CHRFAM7A	-0.318873	2.28051	-2.0032	0.0487985	0.490277	-1.97035
Single-cell pbulk	Mono_Classical	Day 1	ZFAND3	-0.0818758	6.10379	-2.00173	0.0488767	0.490277	-1.96967
Single-cell pbulk	Mono_Classical	Day 1	CLIP3	0.738498	-1.98131	2.00061	0.0489162	0.490277	1.96932
Single-cell pbulk	Mono_Classical	Day 1	RBBP9	-0.293745	2.41385	-1.99186	0.0490078	0.490277	-1.96852
Single-cell pbulk	Mono_Classical	Day 1	FBXO38	0.174358	4.28038	1.99821	0.0490272	0.490277	1.96836
Single-cell pbulk	Mono_Classical	Day 1	CHRNB1	0.234044	3.38484	2.00067	0.0491342	0.490277	1.96743
Single-cell pbulk	Mono_Classical	Day 1	LATS2	-0.146051	4.50755	-1.99685	0.0491471	0.490277	-1.96731
Single-cell pbulk	Mono_Classical	Day 1	AQR	-0.141735	4.79195	-1.99053	0.0491556	0.490277	-1.96724
Single-cell pbulk	Mono_Classical	Day 1	RPL14	-0.0520847	10.6867	-1.9985	0.0492406	0.490277	-1.9665
Single-cell pbulk	Mono_Classical	Day 1	NEU3	-0.252612	2.7058	-1.99765	0.0492534	0.490277	-1.96639
Single-cell pbulk	Mono_Classical	Day 1	TMED8	0.157815	4.15012	1.99961	0.0492959	0.490277	1.96602
Single-cell pbulk	Mono_Classical	Day 1	FGD6	0.160483	4.73224	1.99813	0.0493376	0.490277	1.96566
Single-cell pbulk	Mono_Classical	Day 1	C19orf48	-0.261883	2.91275	-1.98805	0.0493848	0.490277	-1.96525
Single-cell pbulk	Mono_Classical	Day 1	SRPRB	-0.164488	4.07469	-1.99674	0.0493959	0.490277	-1.96516
Single-cell pbulk	Mono_Classical	Day 1	GIMAP5	0.316943	4.83207	1.99714	0.0494244	0.490277	1.96491
Single-cell pbulk	Mono_Classical	Day 1	NCLN	-0.100736	5.18316	-1.99681	0.0494267	0.490277	-1.96489
Single-cell pbulk	Mono_Classical	Day 1	PCSK5	-0.159673	4.11046	-1.99622	0.0495634	0.490277	-1.96371
Single-cell pbulk	Mono_Classical	Day 1	RP11-195C7.1	-0.54907	0.632794	-1.99846	0.0495721	0.490277	-1.96364
Single-cell pbulk	Mono_Classical	Day 1	MRPS18C	0.112678	5.62471	1.99546	0.0495865	0.490277	1.96351
Single-cell pbulk	Mono_Classical	Day 1	ZNF816	0.279463	2.37302	1.99135	0.0496112	0.490277	1.9633
Single-cell pbulk	Mono_Classical	Day 1	SCIMP	0.120207	6.67946	1.9951	0.0496736	0.490277	1.96276
Single-cell pbulk	Mono_Classical	Day 1	C8orf33	0.164945	4.22296	1.99551	0.0496965	0.490277	1.96257
Single-cell pbulk	Mono_Classical	Day 1	SUPT16H	0.0967119	5.76609	1.98549	0.0497218	0.490277	1.96235
Single-cell pbulk	Mono_Classical	Day 1	RP11-367J11.3	0.747234	-0.992532	1.98484	0.0497457	0.490277	1.96214
Single-cell pbulk	Mono_Classical	Day 1	ILF3-AS1	-0.129457	5.28216	-1.99412	0.04978	0.490277	-1.96185
Single-cell pbulk	Mono_Classical	Day 1	ANKZF1	0.128714	4.4012	1.99364	0.0497938	0.490277	1.96173
Single-cell pbulk	Mono_Classical	Day 1	IVNS1ABP	-0.135759	6.48931	-1.99371	0.0498309	0.490277	-1.96141
Single-cell pbulk	Mono_Classical	Day 1	BCOR	0.161264	3.95141	1.99447	0.0498621	0.490277	1.96115
Single-cell pbulk	Mono_Classical	Day 1	ZNF487	-0.172025	4.93778	-1.9929	0.0498889	0.490277	-1.96092
Single-cell pbulk	Mono_Classical	Day 1	SNRPG	0.0894374	6.77752	1.99099	0.0499652	0.490277	1.96026
Single-cell pbulk	Mono_Classical	Day 1	GPSM2	-0.316747	2.00968	-1.99055	0.04997	0.490277	-1.96022
Single-cell pbulk	Mono_Classical	Day 28	IL2RA	-1.24706	-1.90723	-3.43413	0.000968367	0.510972	-3.29956
Single-cell pbulk	Mono_Classical	Day 28	LINC00205	-1.30664	-0.0556965	-3.39627	0.000981095	0.510972	-3.29589
Single-cell pbulk	Mono_Classical	Day 28	LTN1	0.195558	5.04761	3.40994	0.00102145	0.510972	3.28455
Single-cell pbulk	Mono_Classical	Day 28	ZNF521	1.38448	-1.71571	3.41436	0.00103962	0.510972	3.27958
Single-cell pbulk	Mono_Classical	Day 28	RHOF	-0.259345	4.59127	-3.38219	0.00111082	0.510972	-3.26084
Single-cell pbulk	Mono_Classical	Day 28	TAF9B	0.509916	2.11146	3.37513	0.00111387	0.510972	3.26006
Single-cell pbulk	Mono_Classical	Day 28	CD300LB	0.222848	5.62459	3.40779	0.0011264	0.510972	3.25689
Single-cell pbulk	Mono_Classical	Day 28	KIAA1033	0.111484	6.85559	3.36988	0.00115534	0.510972	3.24968
Single-cell pbulk	Mono_Classical	Day 28	BTBD7	0.220907	5.18553	3.37922	0.00122397	0.521275	3.23323
Single-cell pbulk	Mono_Classical	Day 28	CYB5R3	-0.134762	6.20207	-3.30131	0.00144518	0.549747	-3.18547
Single-cell pbulk	Mono_Classical	Day 28	R3HDM4	-0.142154	6.24936	-3.32392	0.00144627	0.549747	-3.18525
Single-cell pbulk	Mono_Classical	Day 28	MDH2	-0.0939681	7.41869	-3.25308	0.00167964	0.549747	-3.14171
Single-cell pbulk	Mono_Classical	Day 28	C12orf57	-0.407931	6.33392	-3.24827	0.00168379	0.549747	-3.14099
Single-cell pbulk	Mono_Classical	Day 28	RNF121	-0.31461	3.02219	-3.23998	0.00172697	0.549747	-3.13356
Single-cell pbulk	Mono_Classical	Day 28	ZNF184	0.551412	1.88111	3.20135	0.00185177	0.549747	3.11303
Single-cell pbulk	Mono_Classical	Day 28	SPRY2	1.13671	-1.88109	3.19502	0.00202282	0.549747	3.08686
Single-cell pbulk	Mono_Classical	Day 28	MRPS25	0.182368	5.32654	3.1903	0.00205593	0.549747	3.08203
Single-cell pbulk	Mono_Classical	Day 28	NDUFA11	-0.108062	7.04163	-3.18829	0.00206458	0.549747	-3.08078
Single-cell pbulk	Mono_Classical	Day 28	RP11-798M19.3	-1.33461	-1.05226	-3.18178	0.00208803	0.549747	-3.07742
Single-cell pbulk	Mono_Classical	Day 28	KCTD11	0.45271	2.44469	3.17893	0.00215729	0.549747	3.06768
Single-cell pbulk	Mono_Classical	Day 28	SPIB	-1.04891	0.106137	-3.13747	0.00220669	0.549747	-3.0609
Single-cell pbulk	Mono_Classical	Day 28	RNU12	-0.818278	4.76762	-3.14255	0.00233132	0.549747	-3.04442
Single-cell pbulk	Mono_Classical	Day 28	C10orf88	0.434775	2.27725	3.14119	0.00242082	0.549747	3.03307
Single-cell pbulk	Mono_Classical	Day 28	CTD-2245F17.3	0.581743	1.86863	3.16507	0.00247035	0.549747	3.02695
Single-cell pbulk	Mono_Classical	Day 28	SNORD3B-2	-0.452004	4.33087	-3.13587	0.00249516	0.549747	-3.02393
Single-cell pbulk	Mono_Classical	Day 28	EML3	-0.193192	5.28703	-3.11081	0.00254931	0.549747	-3.01743
Single-cell pbulk	Mono_Classical	Day 28	ARFGEF1	0.120772	6.20857	3.10834	0.00257996	0.549747	3.0138
Single-cell pbulk	Mono_Classical	Day 28	RP1-179N16.6	-0.834683	0.552632	-3.19712	0.0025984	0.549747	-3.01164
Single-cell pbulk	Mono_Classical	Day 28	UBE2D4	-0.28257	3.6338	-3.13425	0.00260952	0.549747	-3.01034
Single-cell pbulk	Mono_Classical	Day 28	RP11-386I14.4	-0.550149	4.2271	-3.10598	0.00260993	0.549747	-3.0103
Single-cell pbulk	Mono_Classical	Day 28	ZNF641	0.25048	4.44377	3.14249	0.00266022	0.549747	3.00449
Single-cell pbulk	Mono_Classical	Day 28	ZNF33B	0.303022	3.6774	3.10143	0.00269985	0.549747	2.99999
Single-cell pbulk	Mono_Classical	Day 28	P2RX5	0.805841	0.16761	3.09619	0.00272563	0.549747	2.9971
Single-cell pbulk	Mono_Classical	Day 28	OPA3	0.281972	3.72524	3.10626	0.00272607	0.549747	2.99705
Single-cell pbulk	Mono_Classical	Day 28	BFAR	-0.16706	5.37298	-3.24437	0.00273266	0.549747	-2.99631
Single-cell pbulk	Mono_Classical	Day 28	SLC16A1	0.438994	2.44989	3.08877	0.00276804	0.549747	2.99239
Single-cell pbulk	Mono_Classical	Day 28	ZMAT3	0.227674	4.51265	3.07649	0.00279997	0.549747	2.98889
Single-cell pbulk	Mono_Classical	Day 28	GPR132	0.347885	3.87463	3.09427	0.00280878	0.549747	2.98793
Single-cell pbulk	Mono_Classical	Day 28	CDKN2B	0.480111	2.59681	3.11307	0.0028348	0.549747	2.98511
Single-cell pbulk	Mono_Classical	Day 28	RP11-571I18.4	1.12226	-1.31473	3.07577	0.00286653	0.549747	2.9817
Single-cell pbulk	Mono_Classical	Day 28	TP53RK	0.25938	3.88299	3.0932	0.00288735	0.549747	2.97948
Single-cell pbulk	Mono_Classical	Day 28	TECPR2	0.242768	4.06332	3.07377	0.00291588	0.549747	2.97647
Single-cell pbulk	Mono_Classical	Day 28	NPTN	0.118915	6.49136	3.05801	0.00302219	0.549747	2.96547
Single-cell pbulk	Mono_Classical	Day 28	TRIM52	-0.287129	4.0275	-3.0547	0.00304638	0.549747	-2.96302
Single-cell pbulk	Mono_Classical	Day 28	AL162389.1	1.15988	-1.70051	3.05146	0.00310317	0.549747	2.95733
Single-cell pbulk	Mono_Classical	Day 28	RP13-20L14.6	-0.392975	2.6551	-3.0442	0.00312293	0.549747	-2.95537
Single-cell pbulk	Mono_Classical	Day 28	SART3	0.253718	4.47348	3.02836	0.00320389	0.549747	2.94747
Single-cell pbulk	Mono_Classical	Day 28	YWHAG	0.177982	6.27511	3.04726	0.00325666	0.549747	2.94241
Single-cell pbulk	Mono_Classical	Day 28	DNAJC15	-0.133573	6.77666	-3.03558	0.00330388	0.549747	-2.93795
Single-cell pbulk	Mono_Classical	Day 28	SLC22A18	-0.20867	5.03877	-3.04625	0.00335249	0.549747	-2.93342
Single-cell pbulk	Mono_Classical	Day 28	CTD-2616J11.9	-1.18454	-1.74114	-2.99445	0.00342583	0.549747	-2.9267
Single-cell pbulk	Mono_Classical	Day 28	CTC-232P5.1	-1.28159	-1.3727	-3.05356	0.00345746	0.549747	-2.92384
Single-cell pbulk	Mono_Classical	Day 28	MPHOSPH10	0.181072	4.89142	3.0281	0.00350278	0.549747	2.91978
Single-cell pbulk	Mono_Classical	Day 28	FAM20B	0.254479	3.75952	3.05511	0.00355778	0.549747	2.91492
Single-cell pbulk	Mono_Classical	Day 28	USP46	0.304495	3.58067	3.03319	0.00356905	0.549747	2.91393
Single-cell pbulk	Mono_Classical	Day 28	KIF16B	0.27888	3.37785	3.00849	0.00357514	0.549747	2.9134
Single-cell pbulk	Mono_Classical	Day 28	PPP1R3D	0.419087	3.56249	3.00562	0.0036143	0.549747	2.91
Single-cell pbulk	Mono_Classical	Day 28	POGK	0.156656	5.28827	3.02768	0.00363343	0.549747	2.90835
Single-cell pbulk	Mono_Classical	Day 28	AC091814.3	-1.19953	-1.37864	-2.99939	0.00373944	0.553116	-2.89934
Single-cell pbulk	Mono_Classical	Day 28	RP5-882C2.2	-0.53044	1.63066	-2.97239	0.00383823	0.553116	-2.89116
Single-cell pbulk	Mono_Classical	Day 28	OAZ3	-1.07976	-0.328445	-2.95337	0.003872	0.553116	-2.88841
Single-cell pbulk	Mono_Classical	Day 28	RHOH	-0.670919	0.785727	-2.97418	0.00387743	0.553116	-2.88796
Single-cell pbulk	Mono_Classical	Day 28	MMP24-AS1	-0.103687	7.13481	-2.97302	0.0038962	0.553116	-2.88645
Single-cell pbulk	Mono_Classical	Day 28	ABHD6	0.34136	3.40313	3.0791	0.00394833	0.553682	2.88226
Single-cell pbulk	Mono_Classical	Day 28	CLTCL1	0.342228	2.73118	2.95979	0.00404023	0.559126	2.875
Single-cell pbulk	Mono_Classical	Day 28	MASP2	1.07956	-1.85995	2.95371	0.00410025	0.559126	2.87034
Single-cell pbulk	Mono_Classical	Day 28	CYP2U1	-0.515885	1.94013	-2.95252	0.00413303	0.559126	-2.86783
Single-cell pbulk	Mono_Classical	Day 28	MEPCE	-0.248299	5.02549	-2.94213	0.00420721	0.562543	-2.86219
Single-cell pbulk	Mono_Classical	Day 28	NDUFA2	-0.0985692	7.47513	-2.94115	0.00429502	0.56337	-2.85564
Single-cell pbulk	Mono_Classical	Day 28	RP11-3P17.4	1.17006	-1.14418	2.92471	0.00432324	0.56337	2.85356
Single-cell pbulk	Mono_Classical	Day 28	TDP2	-0.233819	4.43861	-2.92675	0.00436037	0.56337	-2.85084
Single-cell pbulk	Mono_Classical	Day 28	TRMT12	0.361859	3.00827	2.92868	0.00446611	0.570621	2.84321
Single-cell pbulk	Mono_Classical	Day 28	N4BP2L1	-0.191883	5.35672	-2.92161	0.00454619	0.570863	-2.83755
Single-cell pbulk	Mono_Classical	Day 28	THYN1	-0.200839	5.12993	-3.04503	0.0045673	0.570863	-2.83607
Single-cell pbulk	Mono_Classical	Day 28	WIBG	-0.163843	5.24049	-2.91336	0.00463828	0.573083	-2.83114
Single-cell pbulk	Mono_Classical	Day 28	C10orf54	-0.0724226	9.41345	-2.90848	0.00473137	0.573083	-2.82478
Single-cell pbulk	Mono_Classical	Day 28	WAC	-0.109528	6.94528	-2.90191	0.00473457	0.573083	-2.82456
Single-cell pbulk	Mono_Classical	Day 28	ATG14	-0.220538	4.27048	-2.89288	0.00485416	0.575852	-2.81656
Single-cell pbulk	Mono_Classical	Day 28	MTO1	0.271125	4.05755	2.89686	0.00501496	0.575852	2.80607
Single-cell pbulk	Mono_Classical	Day 28	YTHDC2	0.185277	5.22771	2.89071	0.00501497	0.575852	2.80607
Single-cell pbulk	Mono_Classical	Day 28	FAM193A	0.212524	4.28959	2.9285	0.00504887	0.575852	2.8039
Single-cell pbulk	Mono_Classical	Day 28	AC005944.2	-0.551203	1.66709	-2.87795	0.00507648	0.575852	-2.80214
Single-cell pbulk	Mono_Classical	Day 28	TMEM18	0.1441	5.5387	2.88319	0.00510357	0.575852	2.80042
Single-cell pbulk	Mono_Classical	Day 28	YOD1	-0.350336	3.10875	-2.87547	0.00510801	0.575852	-2.80014
Single-cell pbulk	Mono_Classical	Day 28	PTPN23	0.202761	4.25576	2.87145	0.00519377	0.577905	2.79476
Single-cell pbulk	Mono_Classical	Day 28	RP11-849H4.2	0.719886	0.653497	2.87286	0.00522673	0.577905	2.79272
Single-cell pbulk	Mono_Classical	Day 28	GFI1B	-1.20197	-1.81184	-2.86184	0.00542441	0.59405	-2.78069
Single-cell pbulk	Mono_Classical	Day 28	AC138035.2	-0.679636	0.973734	-2.8507	0.00556923	0.604156	-2.77212
Single-cell pbulk	Mono_Classical	Day 28	PATL2	-0.32336	4.69055	-2.84132	0.00567044	0.609387	-2.76625
Single-cell pbulk	Mono_Classical	Day 28	YWHAZ	-0.0754661	8.95375	-2.83916	0.00574375	0.61155	-2.76206
Single-cell pbulk	Mono_Classical	Day 28	KIAA1731	0.254157	4.04493	2.82021	0.00595737	0.62343	2.75012
Single-cell pbulk	Mono_Classical	Day 28	BCAS2	-0.227948	4.97036	-2.81978	0.00596376	0.62343	-2.74977
Single-cell pbulk	Mono_Classical	Day 28	TXNDC12	-0.14322	6.05432	-2.86171	0.00602302	0.623952	-2.74653
Single-cell pbulk	Mono_Classical	Day 28	LFNG	0.220012	6.82318	2.79797	0.00642011	0.659151	2.72552
Single-cell pbulk	Mono_Classical	Day 28	CCDC39	1.01672	-1.77571	2.77106	0.00660008	0.662525	2.71638
Single-cell pbulk	Mono_Classical	Day 28	ARHGAP25	0.190742	5.51353	2.79038	0.00661886	0.662525	2.71544
Single-cell pbulk	Mono_Classical	Day 28	LINC01160	-1.0539	-1.55096	-2.79074	0.00662583	0.662525	-2.71509
Single-cell pbulk	Mono_Classical	Day 28	MED19	0.216255	4.16028	2.7816	0.00675897	0.668457	2.70849
Single-cell pbulk	Mono_Classical	Day 28	LCORL	0.174853	4.60601	2.80896	0.00692127	0.668457	2.70061
Single-cell pbulk	Mono_Classical	Day 28	SFI1	0.277286	3.42429	2.79376	0.00701867	0.668457	2.69596
Single-cell pbulk	Mono_Classical	Day 28	FAM49A	0.144987	6.48558	2.76523	0.00710322	0.668457	2.69197
Single-cell pbulk	Mono_Classical	Day 28	VPS35	-0.0841176	7.04165	-2.76679	0.0071297	0.668457	-2.69072
Single-cell pbulk	Mono_Classical	Day 28	GATAD1	0.142021	5.55827	2.76168	0.00714785	0.668457	2.68988
Single-cell pbulk	Mono_Classical	Day 28	TAB3-AS2	0.951445	-0.903182	2.76139	0.00715177	0.668457	2.68969
Single-cell pbulk	Mono_Classical	Day 28	RNF111	0.171233	5.44726	2.74505	0.00738859	0.668457	2.6788
Single-cell pbulk	Mono_Classical	Day 28	DNAJB11	-0.158032	5.53634	-2.75108	0.00743192	0.668457	-2.67684
Single-cell pbulk	Mono_Classical	Day 28	RP5-1112D6.4	0.972625	-0.839804	2.72822	0.00745605	0.668457	2.67576
Single-cell pbulk	Mono_Classical	Day 28	FKBPL	0.488445	1.02825	2.74762	0.00749822	0.668457	2.67387
Single-cell pbulk	Mono_Classical	Day 28	PANX2	-0.971356	0.159232	-2.73016	0.00752568	0.668457	-2.67264
Single-cell pbulk	Mono_Classical	Day 28	CDC42EP2	0.446303	4.40583	2.73855	0.00762373	0.668457	2.66829
Single-cell pbulk	Mono_Classical	Day 28	FRMD4A	-1.16621	-0.947325	-2.71933	0.00765402	0.668457	-2.66696
Single-cell pbulk	Mono_Classical	Day 28	NPAT	0.228412	4.21969	2.72991	0.00770877	0.668457	2.66457
Single-cell pbulk	Mono_Classical	Day 28	TRAPPC3	-0.126452	6.01633	-2.74941	0.00770983	0.668457	-2.66452
Single-cell pbulk	Mono_Classical	Day 28	PDPK1	0.130001	5.57223	2.73753	0.00774205	0.668457	2.66312
Single-cell pbulk	Mono_Classical	Day 28	RAP1A	-0.0788728	7.63023	-2.85494	0.00776157	0.668457	-2.66227
Single-cell pbulk	Mono_Classical	Day 28	TOR4A	0.243567	4.2833	2.82107	0.00778966	0.668457	2.66105
Single-cell pbulk	Mono_Classical	Day 28	RELT	-0.174118	6.48108	-2.71802	0.0079369	0.670547	-2.65474
Single-cell pbulk	Mono_Classical	Day 28	NRIP3	-1.1543	-1.03988	-2.72873	0.00795228	0.670547	-2.65409
Single-cell pbulk	Mono_Classical	Day 28	TREX2	-1.0626	-1.71855	-2.70137	0.00804172	0.670547	-2.65031
Single-cell pbulk	Mono_Classical	Day 28	CLTC	0.102448	7.18243	2.71971	0.0081069	0.670547	2.64758
Single-cell pbulk	Mono_Classical	Day 28	DCLRE1A	-0.785608	0.000642987	-2.6979	0.00812053	0.670547	-2.64702
Single-cell pbulk	Mono_Classical	Day 28	RFPL3S	-1.2585	-1.48507	-2.72271	0.00818156	0.670547	-2.64448
Single-cell pbulk	Mono_Classical	Day 28	IDH3B	-0.111733	6.00993	-2.70549	0.0082723	0.670547	-2.64075
Single-cell pbulk	Mono_Classical	Day 28	CHCHD2	-0.0720822	8.93277	-2.71022	0.00828052	0.670547	-2.64041
Single-cell pbulk	Mono_Classical	Day 28	CDK9	-0.165097	5.1993	-2.71283	0.00837544	0.673491	-2.63655
Single-cell pbulk	Mono_Classical	Day 28	MSL2	0.1896	4.97883	2.7266	0.00861669	0.67503	2.6269
Single-cell pbulk	Mono_Classical	Day 28	EP400NL	-0.324788	2.9957	-2.69068	0.00870801	0.67503	-2.62331
Single-cell pbulk	Mono_Classical	Day 28	TXN	-0.109098	7.69481	-2.69407	0.00870873	0.67503	-2.62328
Single-cell pbulk	Mono_Classical	Day 28	KCNK7	-1.02672	-0.225657	-2.6726	0.0087161	0.67503	-2.62299
Single-cell pbulk	Mono_Classical	Day 28	UROD	-0.145031	5.32263	-2.68849	0.00874421	0.67503	-2.6219
Single-cell pbulk	Mono_Classical	Day 28	RP11-489E7.4	-0.432498	4.55902	-2.68469	0.00875622	0.67503	-2.62143
Single-cell pbulk	Mono_Classical	Day 28	C17orf80	0.370629	2.68637	2.68317	0.00884432	0.67503	2.61801
Single-cell pbulk	Mono_Classical	Day 28	ACLY	0.137715	5.46516	2.69334	0.0088642	0.67503	2.61725
Single-cell pbulk	Mono_Classical	Day 28	AC100830.3	-0.934723	-0.616539	-2.67949	0.00895169	0.675587	-2.61389
Single-cell pbulk	Mono_Classical	Day 28	RP11-894P9.1	0.975667	-0.225812	2.67106	0.00916321	0.675587	2.6059
Single-cell pbulk	Mono_Classical	Day 28	MFSD12	-0.132365	5.69082	-2.67161	0.00917618	0.675587	-2.60542
Single-cell pbulk	Mono_Classical	Day 28	ECHDC2	-0.356123	2.13912	-2.67217	0.00926933	0.675587	-2.60196
Single-cell pbulk	Mono_Classical	Day 28	CTB-31O20.2	-0.35188	3.16568	-2.65027	0.00927651	0.675587	-2.60169
Single-cell pbulk	Mono_Classical	Day 28	CTD-3195I5.5	-1.08788	-0.0877102	-2.65329	0.00931736	0.675587	-2.60018
Single-cell pbulk	Mono_Classical	Day 28	ICK	0.228969	3.96504	2.66764	0.00932068	0.675587	2.60006
Single-cell pbulk	Mono_Classical	Day 28	CCM2	0.12216	6.01887	2.66256	0.00934154	0.675587	2.5993
Single-cell pbulk	Mono_Classical	Day 28	CCL28	-1.08675	-0.661594	-2.66663	0.00985287	0.708113	-2.58095
Single-cell pbulk	Mono_Classical	Day 28	NUDT8	-0.626287	1.13886	-2.63937	0.0101393	0.716912	-2.57104
Single-cell pbulk	Mono_Classical	Day 28	RBM28	0.193467	4.33512	2.63083	0.0101397	0.716912	2.57103
Single-cell pbulk	Mono_Classical	Day 28	DDX28	-0.260972	3.71171	-2.63275	0.0101822	0.716912	-2.56958
Single-cell pbulk	Mono_Classical	Day 28	AGA	-0.245283	4.00341	-2.65628	0.0102247	0.716912	-2.56814
Single-cell pbulk	Mono_Classical	Day 28	VPS51	-0.125423	6.13781	-2.75924	0.0103307	0.718156	-2.56456
Single-cell pbulk	Mono_Classical	Day 28	ACAA1	0.111925	6.75814	2.62652	0.0104134	0.718156	2.56179
Single-cell pbulk	Mono_Classical	Day 28	TSN	-0.134363	5.21361	-2.62162	0.0105056	0.718156	-2.55873
Single-cell pbulk	Mono_Classical	Day 28	SLC47A1	-0.732692	0.174583	-2.61935	0.010675	0.718156	-2.55316
Single-cell pbulk	Mono_Classical	Day 28	PDK4	0.665125	4.3875	2.62107	0.0106845	0.718156	2.55285
Single-cell pbulk	Mono_Classical	Day 28	MAFK	-0.29905	3.53342	-2.62811	0.0106956	0.718156	-2.55249
Single-cell pbulk	Mono_Classical	Day 28	AP4M1	0.305438	3.10001	2.60799	0.0107258	0.718156	2.55151
Single-cell pbulk	Mono_Classical	Day 28	NOTCH2NL	0.121116	6.43475	2.61428	0.0107792	0.718156	2.54978
Single-cell pbulk	Mono_Classical	Day 28	WIPI2	-0.100412	6.10625	-2.608	0.0108045	0.718156	-2.54896
Single-cell pbulk	Mono_Classical	Day 28	ZNF782	0.424512	1.91761	2.62225	0.0109113	0.720552	2.54553
Single-cell pbulk	Mono_Classical	Day 28	TM6SF1	0.17047	4.82153	2.60706	0.01099	0.720552	2.54302
Single-cell pbulk	Mono_Classical	Day 28	DFFB	-0.35813	2.40969	-2.6051	0.0110547	0.720552	-2.54097
Single-cell pbulk	Mono_Classical	Day 28	GTF3C6	-0.114521	5.99586	-2.65196	0.0111437	0.720552	-2.53816
Single-cell pbulk	Mono_Classical	Day 28	TXNL1	0.125174	6.03868	2.64111	0.0111539	0.720552	2.53784
Single-cell pbulk	Mono_Classical	Day 28	TYSND1	-0.23868	3.51351	-2.66452	0.0112355	0.721772	-2.53529
Single-cell pbulk	Mono_Classical	Day 28	RP11-513M16.8	-1.00284	-0.870994	-2.59363	0.0113798	0.726979	-2.53081
Single-cell pbulk	Mono_Classical	Day 28	EEF1D	-0.0621347	9.79224	-2.58535	0.0116182	0.727215	-2.52353
Single-cell pbulk	Mono_Classical	Day 28	ARF6	-0.12296	7.33911	-2.58028	0.0116651	0.727215	-2.52212
Single-cell pbulk	Mono_Classical	Day 28	RP11-154B12.3	1.04998	-0.871535	2.64443	0.0117031	0.727215	2.52097
Single-cell pbulk	Mono_Classical	Day 28	FBXL19	-0.315949	2.69485	-2.57093	0.0120241	0.727215	-2.51144
Single-cell pbulk	Mono_Classical	Day 28	RP11-20B24.5	1.0218	-1.31479	2.61086	0.0120539	0.727215	2.51056
Single-cell pbulk	Mono_Classical	Day 28	FPR3	0.788564	0.483486	2.57488	0.0120919	0.727215	2.50945
Single-cell pbulk	Mono_Classical	Day 28	RP11-375N15.2	-0.839519	0.147022	-2.55097	0.0122021	0.727215	-2.50624
Single-cell pbulk	Mono_Classical	Day 28	FAM109B	0.505023	1.33264	2.55845	0.0124649	0.727215	2.4987
Single-cell pbulk	Mono_Classical	Day 28	ZNF394	-0.165249	5.52375	-2.5517	0.0124819	0.727215	-2.49822
Single-cell pbulk	Mono_Classical	Day 28	RP11-617D20.1	-0.997709	-0.373395	-2.54218	0.0124994	0.727215	-2.49772
Single-cell pbulk	Mono_Classical	Day 28	SENP1	-0.247457	3.43695	-2.54501	0.0125208	0.727215	-2.49712
Single-cell pbulk	Mono_Classical	Day 28	DHDDS	0.224683	3.83313	2.55372	0.0126033	0.727215	2.49479
Single-cell pbulk	Mono_Classical	Day 28	PPP3R1	-0.110163	6.11902	-2.55289	0.0126185	0.727215	-2.49436
Single-cell pbulk	Mono_Classical	Day 28	SLC9A1	-0.21041	3.96535	-2.55585	0.0126592	0.727215	-2.49322
Single-cell pbulk	Mono_Classical	Day 28	RP1-265C24.8	-1.13162	-1.50182	-2.54567	0.0126858	0.727215	-2.49247
Single-cell pbulk	Mono_Classical	Day 28	TSPO	-0.0501839	10.6855	-2.5524	0.0127359	0.727215	-2.49107
Single-cell pbulk	Mono_Classical	Day 28	VSIG10	0.492422	1.10596	2.54872	0.0128081	0.727215	2.48906
Single-cell pbulk	Mono_Classical	Day 28	ATP6V0E2	0.266567	2.74448	2.5498	0.0128262	0.727215	2.48856
Single-cell pbulk	Mono_Classical	Day 28	IFRD1	-0.211886	5.72763	-2.54633	0.0128382	0.727215	-2.48823
Single-cell pbulk	Mono_Classical	Day 28	RP11-473M20.7	-0.438897	2.27983	-2.60219	0.0128598	0.727215	-2.48763
Single-cell pbulk	Mono_Classical	Day 28	MICB	-0.280438	3.61248	-2.54915	0.0129052	0.727215	-2.48637
Single-cell pbulk	Mono_Classical	Day 28	DIS3	0.153647	4.71175	2.52934	0.0129233	0.727215	2.48588
Single-cell pbulk	Mono_Classical	Day 28	CKAP4	-0.110058	6.72859	-2.54516	0.0129644	0.727215	-2.48475
Single-cell pbulk	Mono_Classical	Day 28	FAM213A	0.445289	1.71797	2.54309	0.0130335	0.727215	2.48285
Single-cell pbulk	Mono_Classical	Day 28	FAM118A	0.136984	5.11617	2.54291	0.013044	0.727215	2.48257
Single-cell pbulk	Mono_Classical	Day 28	TTC32	-0.203739	4.13029	-2.54289	0.0131035	0.727215	-2.48094
Single-cell pbulk	Mono_Classical	Day 28	LANCL2	0.296595	3.04113	2.53416	0.0131239	0.727215	2.48039
Single-cell pbulk	Mono_Classical	Day 28	TBCA	-0.0730742	7.35949	-2.53482	0.0132045	0.727215	-2.47821
Single-cell pbulk	Mono_Classical	Day 28	TMEM106B	0.182465	4.31569	2.53515	0.0132175	0.727215	2.47785
Single-cell pbulk	Mono_Classical	Day 28	TANC2	-0.433692	2.28741	-2.53152	0.0133266	0.729729	-2.47492
Single-cell pbulk	Mono_Classical	Day 28	FBXO22	0.2792	3.45846	2.50661	0.0137083	0.743279	2.46482
Single-cell pbulk	Mono_Classical	Day 28	RP11-135A24.4	1.11029	-0.802714	2.50646	0.0137136	0.743279	2.46468
Single-cell pbulk	Mono_Classical	Day 28	TADA1	-0.355972	2.31074	-2.5138	0.013768	0.743279	-2.46326
Single-cell pbulk	Mono_Classical	Day 28	RP11-661A12.14	1.02538	-0.629588	2.50492	0.0138525	0.744345	2.46107
Single-cell pbulk	Mono_Classical	Day 28	CLN3.1	0.12034	5.56639	2.50906	0.0139628	0.746127	2.45822
Single-cell pbulk	Mono_Classical	Day 28	EXD2	0.458328	1.48251	2.51303	0.0140401	0.746127	2.45624
Single-cell pbulk	Mono_Classical	Day 28	CDR2	0.329571	2.85837	2.50674	0.0140803	0.746127	2.45521
Single-cell pbulk	Mono_Classical	Day 28	SOAT1	0.131439	5.78795	2.50349	0.0142091	0.74622	2.45193
Single-cell pbulk	Mono_Classical	Day 28	TMOD2	0.186066	5.00141	2.50761	0.0142119	0.74622	2.45186
Single-cell pbulk	Mono_Classical	Day 28	SPSB1	-0.76633	0.889389	-2.49911	0.0144655	0.756087	-2.44549
Single-cell pbulk	Mono_Classical	Day 28	GKAP1	0.28826	2.85071	2.50015	0.0146665	0.759741	2.44051
Single-cell pbulk	Mono_Classical	Day 28	VPS41	0.135881	5.56498	2.59476	0.0147051	0.759741	2.43956
Single-cell pbulk	Mono_Classical	Day 28	GNPDA1	0.163255	5.13283	2.50821	0.0147373	0.759741	2.43877
Single-cell pbulk	Mono_Classical	Day 28	DHRS4-AS1	1.10032	-1.22306	2.47733	0.0148167	0.759741	2.43683
Single-cell pbulk	Mono_Classical	Day 28	ZNF629	0.351399	2.69717	2.52104	0.0148871	0.759741	2.43511
Single-cell pbulk	Mono_Classical	Day 28	RAPGEF1	-0.132527	5.83917	-2.48629	0.0149319	0.759741	-2.43403
Single-cell pbulk	Mono_Classical	Day 28	SNORD3B-1	-0.379687	5.75455	-2.49056	0.0150006	0.759878	-2.43236
Single-cell pbulk	Mono_Classical	Day 28	LIME1	-0.589567	0.989389	-2.46875	0.0151637	0.761278	-2.42845
Single-cell pbulk	Mono_Classical	Day 28	LINC01137	0.614896	1.35003	2.47938	0.0153002	0.761278	2.42519
Single-cell pbulk	Mono_Classical	Day 28	MYLIP	-0.244197	5.18163	-2.47757	0.0153233	0.761278	-2.42465
Single-cell pbulk	Mono_Classical	Day 28	RP13-216E22.4	-0.803091	-1.61444	-2.47819	0.0153584	0.761278	-2.42382
Single-cell pbulk	Mono_Classical	Day 28	DDX39A	-0.137338	6.07937	-2.47832	0.0153663	0.761278	-2.42363
Single-cell pbulk	Mono_Classical	Day 28	CD164	-0.0808265	7.63899	-2.49015	0.0156001	0.761278	-2.41814
Single-cell pbulk	Mono_Classical	Day 28	DENND2C	1.04728	-1.83571	2.4979	0.015619	0.761278	2.4177
Single-cell pbulk	Mono_Classical	Day 28	OSTM1	0.132889	5.52063	2.46561	0.0158512	0.761278	2.41232
Single-cell pbulk	Mono_Classical	Day 28	TP53INP1	-0.225893	4.40703	-2.4656	0.0158674	0.761278	-2.41195
Single-cell pbulk	Mono_Classical	Day 28	KLF13	0.10036	7.81565	2.4634	0.0158833	0.761278	2.41159
Single-cell pbulk	Mono_Classical	Day 28	LY86-AS1	-0.757125	0.197109	-2.46359	0.0159342	0.761278	-2.41042
Single-cell pbulk	Mono_Classical	Day 28	RNF138	-0.15302	5.56356	-2.48961	0.0159429	0.761278	-2.41022
Single-cell pbulk	Mono_Classical	Day 28	ARL11	0.19912	5.37258	2.55029	0.0160939	0.761278	2.40678
Single-cell pbulk	Mono_Classical	Day 28	TNFRSF11A	0.987904	-1.9715	2.44525	0.0161226	0.761278	2.40613
Single-cell pbulk	Mono_Classical	Day 28	ZFYVE27	0.187704	4.21096	2.4665	0.0161759	0.761278	2.40492
Single-cell pbulk	Mono_Classical	Day 28	LINC00607	0.938266	-1.84592	2.44378	0.0161849	0.761278	2.40472
Single-cell pbulk	Mono_Classical	Day 28	GS1-393G12.14	1.01968	-1.59782	2.45901	0.0161951	0.761278	2.40449
Single-cell pbulk	Mono_Classical	Day 28	MRPL49	0.23025	3.1209	2.55196	0.0162588	0.761278	2.40305
Single-cell pbulk	Mono_Classical	Day 28	VCP	-0.0921391	7.31415	-2.45457	0.0162861	0.761278	-2.40244
Single-cell pbulk	Mono_Classical	Day 28	RP11-271C24.2	0.900479	-1.81755	2.43652	0.0164955	0.766931	2.39776
Single-cell pbulk	Mono_Classical	Day 28	TBC1D32	0.654891	0.730161	2.44713	0.0165756	0.766931	2.39599
Single-cell pbulk	Mono_Classical	Day 28	PEX10	-0.250081	3.24943	-2.4643	0.0166449	0.766931	-2.39446
Single-cell pbulk	Mono_Classical	Day 28	RP11-152P23.2	-0.954314	-1.67089	-2.4432	0.0168264	0.766931	-2.39048
Single-cell pbulk	Mono_Classical	Day 28	DIRC2	0.170235	5.68418	2.44202	0.0168624	0.766931	2.38969
Single-cell pbulk	Mono_Classical	Day 28	PARVB	-0.143503	5.92849	-2.44327	0.0168838	0.766931	-2.38923
Single-cell pbulk	Mono_Classical	Day 28	RP11-326A19.3	0.962113	-1.89962	2.42512	0.0169935	0.766931	2.38685
Single-cell pbulk	Mono_Classical	Day 28	C11orf24	0.233915	3.57845	2.43618	0.0170852	0.766931	2.38487
Single-cell pbulk	Mono_Classical	Day 28	DNAL1	-0.495558	1.28668	-2.43	0.0171121	0.766931	-2.38429
Single-cell pbulk	Mono_Classical	Day 28	USF1	0.145011	5.55038	2.43681	0.0171458	0.766931	2.38357
Single-cell pbulk	Mono_Classical	Day 28	AP003068.23	-0.571789	1.61508	-2.43717	0.0173228	0.766931	-2.37978
Single-cell pbulk	Mono_Classical	Day 28	ZCCHC2	0.174059	4.8233	2.63888	0.017333	0.766931	2.37957
Single-cell pbulk	Mono_Classical	Day 28	MBOAT4	1.10619	-1.0416	2.43	0.017363	0.766931	2.37893
Single-cell pbulk	Mono_Classical	Day 28	GSN-AS1	0.907772	-1.68749	2.42786	0.0173716	0.766931	2.37875
Single-cell pbulk	Mono_Classical	Day 28	KDM4A	0.164463	4.57723	2.4254	0.0174075	0.766931	2.37799
Single-cell pbulk	Mono_Classical	Day 28	ZNF808	0.247698	3.73816	2.42463	0.017567	0.770362	2.37462
Single-cell pbulk	Mono_Classical	Day 28	PAPD5	0.182917	4.20199	2.42187	0.0176194	0.770362	2.37352
Single-cell pbulk	Mono_Classical	Day 28	UBL7-AS1	0.275467	3.3037	2.42179	0.0176913	0.770577	2.37202
Single-cell pbulk	Mono_Classical	Day 28	PRRT4	-0.852491	-1.63763	-2.41845	0.017881	0.774016	-2.36807
Single-cell pbulk	Mono_Classical	Day 28	PDZD7	1.02382	-1.41463	2.40502	0.0179049	0.774016	2.36758
Single-cell pbulk	Mono_Classical	Day 28	RPS20	-0.0639236	9.04697	-2.41768	0.0180187	0.774131	-2.36523
Single-cell pbulk	Mono_Classical	Day 28	LRCH3	0.168975	4.38188	2.4213	0.0180519	0.774131	2.36455
Single-cell pbulk	Mono_Classical	Day 28	GPX7	-0.613173	0.90991	-2.41533	0.0181095	0.774131	-2.36337
Single-cell pbulk	Mono_Classical	Day 28	PTGIR	0.178975	4.90876	2.48632	0.0183803	0.776526	2.35787
Single-cell pbulk	Mono_Classical	Day 28	MCM4	0.418608	1.59433	2.40662	0.0184537	0.776526	2.35639
Single-cell pbulk	Mono_Classical	Day 28	C9orf47	0.496206	1.92857	2.40457	0.0184815	0.776526	2.35583
Single-cell pbulk	Mono_Classical	Day 28	NFE2L2	0.157484	6.63973	2.40167	0.0184997	0.776526	2.35546
Single-cell pbulk	Mono_Classical	Day 28	NDUFC2	-0.124026	5.93532	-2.39904	0.0186718	0.776526	-2.35202
Single-cell pbulk	Mono_Classical	Day 28	TMEM41A	-0.20002	3.76141	-2.40138	0.0187846	0.776526	-2.34978
Single-cell pbulk	Mono_Classical	Day 28	FAM175B	0.173739	4.16309	2.39434	0.0189129	0.776526	2.34724
Single-cell pbulk	Mono_Classical	Day 28	AIFM3	-0.366252	2.49961	-2.40527	0.0189191	0.776526	-2.34712
Single-cell pbulk	Mono_Classical	Day 28	JSRP1	-0.988799	-1.86698	-2.39608	0.0189894	0.776526	-2.34574
Single-cell pbulk	Mono_Classical	Day 28	STAT3	-0.125879	7.27225	-2.39148	0.0190664	0.776526	-2.34423
Single-cell pbulk	Mono_Classical	Day 28	EGR1	-0.745031	6.79667	-2.38948	0.0191149	0.776526	-2.34328
Single-cell pbulk	Mono_Classical	Day 28	PTGS1	0.213124	4.23009	2.38815	0.0191445	0.776526	2.34271
Single-cell pbulk	Mono_Classical	Day 28	RP11-344B5.2	0.221358	4.09763	2.65793	0.019172	0.776526	2.34217
Single-cell pbulk	Mono_Classical	Day 28	PTCH2	-0.425447	5.33791	-2.38734	0.0192693	0.776526	-2.34028
Single-cell pbulk	Mono_Classical	Day 28	TAB3	0.264457	3.48369	2.38308	0.0193708	0.776526	2.33832
Single-cell pbulk	Mono_Classical	Day 28	PRPF4	0.170001	4.44485	2.42461	0.019381	0.776526	2.33812
Single-cell pbulk	Mono_Classical	Day 28	TRIM7	0.239329	3.58558	2.38701	0.0194198	0.776526	2.33737
Single-cell pbulk	Mono_Classical	Day 28	TMEM14B	-0.0949414	6.79288	-2.38142	0.0194446	0.776526	-2.3369
Single-cell pbulk	Mono_Classical	Day 28	MAST3	-0.138468	5.43753	-2.38273	0.0194486	0.776526	-2.33682
Single-cell pbulk	Mono_Classical	Day 28	RNF150	0.512345	-1.81543	2.37807	0.0198977	0.784648	2.32827
Single-cell pbulk	Mono_Classical	Day 28	SKA3	0.714224	0.203847	2.3743	0.0200623	0.784648	2.32518
Single-cell pbulk	Mono_Classical	Day 28	MAP2K3	-0.106422	6.83109	-2.37419	0.0200694	0.784648	-2.32505
Single-cell pbulk	Mono_Classical	Day 28	GPR56	-1.1756	-0.54042	-2.36229	0.0201003	0.784648	-2.32447
Single-cell pbulk	Mono_Classical	Day 28	SFPQ	-0.0861621	8.08609	-2.36773	0.0202067	0.784648	-2.32249
Single-cell pbulk	Mono_Classical	Day 28	AOAH	0.0610464	7.98392	2.37147	0.0202544	0.784648	2.3216
Single-cell pbulk	Mono_Classical	Day 28	STON1	-0.724906	0.380325	-2.3764	0.020476	0.784648	-2.31751
Single-cell pbulk	Mono_Classical	Day 28	RPL9	-0.0633507	10.6677	-2.3656	0.0205049	0.784648	-2.31698
Single-cell pbulk	Mono_Classical	Day 28	MAP10	-0.377054	2.07867	-2.36375	0.0205557	0.784648	-2.31605
Single-cell pbulk	Mono_Classical	Day 28	SUDS3	0.137644	5.19264	2.35998	0.0205608	0.784648	2.31595
Single-cell pbulk	Mono_Classical	Day 28	ZNF512B	-0.506108	1.62191	-2.36555	0.0207291	0.784648	-2.31288
Single-cell pbulk	Mono_Classical	Day 28	DYNLL1-AS1	0.91229	-1.02762	2.3653	0.0207443	0.784648	2.31261
Single-cell pbulk	Mono_Classical	Day 28	RP11-572O17.1	-0.661928	1.12979	-2.34394	0.0209572	0.784648	-2.30875
Single-cell pbulk	Mono_Classical	Day 28	POP7	0.125288	4.93564	2.35393	0.020961	0.784648	2.30869
Single-cell pbulk	Mono_Classical	Day 28	IKBKB	0.144314	5.30101	2.34271	0.0210113	0.784648	2.30778
Single-cell pbulk	Mono_Classical	Day 28	ZBTB12	0.984787	-1.40292	2.3415	0.0210761	0.784648	2.30662
Single-cell pbulk	Mono_Classical	Day 28	HSD3B7	-0.569353	0.520296	-2.35725	0.021146	0.784648	-2.30537
Single-cell pbulk	Mono_Classical	Day 28	SLC5A2	0.906631	-1.76487	2.35285	0.0211584	0.784648	2.30515
Single-cell pbulk	Mono_Classical	Day 28	MRPL3	0.133512	5.47276	2.35201	0.0212528	0.784648	2.30346
Single-cell pbulk	Mono_Classical	Day 28	RP11-338C15.5	-0.91893	-2.1493	-2.33785	0.0212736	0.784648	-2.30309
Single-cell pbulk	Mono_Classical	Day 28	UBTF	0.111651	5.53671	2.34508	0.0213224	0.784648	2.30223
Single-cell pbulk	Mono_Classical	Day 28	ATP5G1	-0.0977163	6.67532	-2.35032	0.0213274	0.784648	-2.30214
Single-cell pbulk	Mono_Classical	Day 28	TCEB2	-0.058135	9.07025	-2.34932	0.0214155	0.784648	-2.30058
Single-cell pbulk	Mono_Classical	Day 28	DPP4	-1.05546	-1.22161	-2.33156	0.0216149	0.784648	-2.29707
Single-cell pbulk	Mono_Classical	Day 28	DNAJC5B	0.844953	-0.336889	2.34982	0.0216765	0.784648	2.29599
Single-cell pbulk	Mono_Classical	Day 28	CTD-2036P10.3	-0.908321	-1.49266	-2.39948	0.0217356	0.784648	-2.29496
Single-cell pbulk	Mono_Classical	Day 28	USP24	-0.132361	4.90081	-2.33936	0.0218463	0.784648	-2.29303
Single-cell pbulk	Mono_Classical	Day 28	ARRDC1	0.100738	6.49203	2.33575	0.0218922	0.784648	2.29223
Single-cell pbulk	Mono_Classical	Day 28	PPP1R17	0.934273	-1.81465	2.33312	0.0219091	0.784648	2.29194
Single-cell pbulk	Mono_Classical	Day 28	MMRN1	-1.01472	-1.56321	-2.33592	0.0219742	0.784648	-2.29081
Single-cell pbulk	Mono_Classical	Day 28	RP1-102H19.8	0.694741	0.119489	2.33692	0.0220738	0.784648	2.2891
Single-cell pbulk	Mono_Classical	Day 28	CTC-428G20.6	0.509014	0.782058	2.33587	0.0220933	0.784648	2.28876
Single-cell pbulk	Mono_Classical	Day 28	LRRCC1	0.512805	1.79577	2.33428	0.0221063	0.784648	2.28854
Single-cell pbulk	Mono_Classical	Day 28	ROMO1	-0.0870831	6.87678	-2.3349	0.0221065	0.784648	-2.28853
Single-cell pbulk	Mono_Classical	Day 28	GMEB2	0.280867	3.06324	2.33434	0.0221124	0.784648	2.28843
Single-cell pbulk	Mono_Classical	Day 28	RRP7A	0.107339	6.0018	2.33697	0.0221134	0.784648	2.28841
Single-cell pbulk	Mono_Classical	Day 28	RP11-458F8.4	1.00875	-0.0456312	2.32113	0.0222041	0.784648	2.28686
Single-cell pbulk	Mono_Classical	Day 28	DCLRE1B	0.234419	2.99416	2.32764	0.0224905	0.784648	2.28198
Single-cell pbulk	Mono_Classical	Day 28	ENOSF1	0.342064	2.67698	2.33117	0.0225373	0.784648	2.28119
Single-cell pbulk	Mono_Classical	Day 28	IL21R	-0.789459	-0.565251	-2.32722	0.022623	0.784648	-2.27974
Single-cell pbulk	Mono_Classical	Day 28	ATRAID	-0.0994949	6.64913	-2.32929	0.0226923	0.784648	-2.27858
Single-cell pbulk	Mono_Classical	Day 28	ILF3-AS1	-0.14914	5.28216	-2.32601	0.0227018	0.784648	-2.27842
Single-cell pbulk	Mono_Classical	Day 28	PPIE	0.132266	4.73202	2.31926	0.0227774	0.784648	2.27715
Single-cell pbulk	Mono_Classical	Day 28	VPS28	-0.06162	7.78864	-2.3235	0.0228523	0.784648	-2.2759
Single-cell pbulk	Mono_Classical	Day 28	AES	-0.0726749	7.29576	-2.3231	0.0228691	0.784648	-2.27561
Single-cell pbulk	Mono_Classical	Day 28	AC008964.1	-0.358696	2.71371	-2.31721	0.022878	0.784648	-2.27547
Single-cell pbulk	Mono_Classical	Day 28	RPL27	-0.0448403	9.937	-2.32121	0.0229863	0.784648	-2.27366
Single-cell pbulk	Mono_Classical	Day 28	AC117834.1	-0.961255	-1.10145	-2.33134	0.0230205	0.784648	-2.27309
Single-cell pbulk	Mono_Classical	Day 28	PNO1	0.21459	3.66065	2.35793	0.0230241	0.784648	2.27303
Single-cell pbulk	Mono_Classical	Day 28	SPON2	-0.330055	2.18986	-2.31357	0.0230638	0.784648	-2.27238
Single-cell pbulk	Mono_Classical	Day 28	TMEM173	-0.105507	6.22014	-2.31836	0.0231437	0.785044	-2.27105
Single-cell pbulk	Mono_Classical	Day 28	EHMT2	0.133214	4.95376	2.30967	0.0232901	0.787364	2.26864
Single-cell pbulk	Mono_Classical	Day 28	RPLP1	-0.0489652	13.053	-2.31204	0.0234829	0.787364	-2.26549
Single-cell pbulk	Mono_Classical	Day 28	TRIM28	0.105278	6.03681	2.3107	0.0235464	0.787364	2.26445
Single-cell pbulk	Mono_Classical	Day 28	CSTF2T	0.251628	3.73264	2.38089	0.0235534	0.787364	2.26434
Single-cell pbulk	Mono_Classical	Day 28	C1orf52	0.135755	5.15617	2.31504	0.0235593	0.787364	2.26424
Single-cell pbulk	Mono_Classical	Day 28	PDLIM2	0.105615	6.28383	2.37617	0.023653	0.787364	2.26272
Single-cell pbulk	Mono_Classical	Day 28	RP11-447M12.2	-0.87371	-0.591314	-2.28951	0.0240309	0.787364	-2.25664
Single-cell pbulk	Mono_Classical	Day 28	RP11-351A11.1	0.837692	-1.70765	2.2994	0.0240991	0.787364	2.25555
Single-cell pbulk	Mono_Classical	Day 28	SOCS6	0.305946	2.66369	2.30096	0.0241355	0.787364	2.25497
Single-cell pbulk	Mono_Classical	Day 28	AC006994.2	0.856004	-0.415592	2.2975	0.0241873	0.787364	2.25414
Single-cell pbulk	Mono_Classical	Day 28	S100A4	-0.0505553	12.2187	-2.29876	0.024212	0.787364	-2.25375
Single-cell pbulk	Mono_Classical	Day 28	DDOST	-0.107182	6.85935	-2.34326	0.0242597	0.787364	-2.25299
Single-cell pbulk	Mono_Classical	Day 28	ZCCHC11	0.164188	4.95573	2.29525	0.0243032	0.787364	2.2523
Single-cell pbulk	Mono_Classical	Day 28	NSUN3	0.229221	3.85219	2.29372	0.0243471	0.787364	2.25161
Single-cell pbulk	Mono_Classical	Day 28	RP1-224A6.3	-0.806287	-1.97136	-2.29593	0.0243778	0.787364	-2.25112
Single-cell pbulk	Mono_Classical	Day 28	RAB3A	-0.452891	1.99862	-2.29312	0.0245187	0.787364	-2.2489
Single-cell pbulk	Mono_Classical	Day 28	SFT2D3	0.23936	3.39369	2.28987	0.0245437	0.787364	2.24851
Single-cell pbulk	Mono_Classical	Day 28	RIC8B	0.358194	2.75943	2.28389	0.0245457	0.787364	2.24848
Single-cell pbulk	Mono_Classical	Day 28	SLC12A9	-0.0954414	6.12397	-2.28405	0.0246219	0.787364	-2.24728
Single-cell pbulk	Mono_Classical	Day 28	RP11-886P16.6	0.903878	-1.39838	2.2914	0.0246804	0.787364	2.24637
Single-cell pbulk	Mono_Classical	Day 28	SPCS3	-0.0776091	7.26252	-2.29316	0.0246999	0.787364	-2.24606
Single-cell pbulk	Mono_Classical	Day 28	APH1A	-0.0921239	6.74092	-2.29568	0.0247185	0.787364	-2.24577
Single-cell pbulk	Mono_Classical	Day 28	RPS28	-0.0483393	11.3618	-2.29024	0.0248119	0.788155	-2.24432
Single-cell pbulk	Mono_Classical	Day 28	MECR	-0.307704	2.46915	-2.287	0.0248927	0.788542	-2.24306
Single-cell pbulk	Mono_Classical	Day 28	PLEKHG3	0.22417	3.80552	2.31733	0.0251991	0.793884	2.23834
Single-cell pbulk	Mono_Classical	Day 28	TP73-AS1	0.325875	2.42551	2.28069	0.0252104	0.793884	2.23816
Single-cell pbulk	Mono_Classical	Day 28	SLC29A3	0.213892	3.65449	2.28306	0.0252684	0.793884	2.23727
Single-cell pbulk	Mono_Classical	Day 28	BCL9	-0.598753	0.764901	-2.27557	0.0254956	0.794718	-2.23381
Single-cell pbulk	Mono_Classical	Day 28	EPS8L1	0.686754	0.35196	2.28925	0.0255441	0.794718	2.23307
Single-cell pbulk	Mono_Classical	Day 28	KIF24	0.908597	-1.42739	2.27431	0.0256785	0.794718	2.23104
Single-cell pbulk	Mono_Classical	Day 28	CEP57	0.113338	5.43756	2.27496	0.025685	0.794718	2.23094
Single-cell pbulk	Mono_Classical	Day 28	FAM212B	0.188516	4.0227	2.27455	0.0257641	0.794718	2.22975
Single-cell pbulk	Mono_Classical	Day 28	CTD-2541M15.4	0.87436	-0.714329	2.26064	0.0258243	0.794718	2.22884
Single-cell pbulk	Mono_Classical	Day 28	PHAX	0.211961	4.56311	2.25905	0.0259269	0.794718	2.22731
Single-cell pbulk	Mono_Classical	Day 28	RXFP2	-0.873093	-2.01183	-2.25786	0.0260032	0.794718	-2.22616
Single-cell pbulk	Mono_Classical	Day 28	RP11-731F5.2	0.924055	-1.75194	2.25561	0.0261487	0.794718	2.224
Single-cell pbulk	Mono_Classical	Day 28	WDR81	0.160133	4.47703	2.26458	0.0261638	0.794718	2.22377
Single-cell pbulk	Mono_Classical	Day 28	SGSH	-0.161244	4.97249	-2.27599	0.0261658	0.794718	-2.22374
Single-cell pbulk	Mono_Classical	Day 28	CYB5R4	-0.103303	6.43356	-2.26315	0.0262169	0.794718	-2.22298
Single-cell pbulk	Mono_Classical	Day 28	CCDC144A	0.42092	2.13423	2.26514	0.0263149	0.794718	2.22153
Single-cell pbulk	Mono_Classical	Day 28	CCDC66	0.19363	3.84949	2.26327	0.0263557	0.794718	2.22093
Single-cell pbulk	Mono_Classical	Day 28	KLHL9	0.185511	4.45481	2.25767	0.0265083	0.794718	2.21868
Single-cell pbulk	Mono_Classical	Day 28	ADO	0.244922	3.72167	2.25935	0.0265091	0.794718	2.21867
Single-cell pbulk	Mono_Classical	Day 28	RNF146	0.218823	4.90304	2.2539	0.0266103	0.794718	2.21719
Single-cell pbulk	Mono_Classical	Day 28	RPLP2	-0.0452351	11.2476	-2.26118	0.0266337	0.794718	-2.21685
Single-cell pbulk	Mono_Classical	Day 28	DDX41	-0.128922	5.22199	-2.29428	0.0266709	0.794718	-2.2163
Single-cell pbulk	Mono_Classical	Day 28	C9orf78	-0.0987849	6.6474	-2.2817	0.026682	0.794718	-2.21614
Single-cell pbulk	Mono_Classical	Day 28	KIAA0556	0.209756	3.40864	2.2551	0.0267467	0.794718	2.21519
Single-cell pbulk	Mono_Classical	Day 28	ZC3H3	-0.211602	4.07471	-2.25617	0.0268614	0.794718	-2.21353
Single-cell pbulk	Mono_Classical	Day 28	ATP6V1F	-0.0596944	8.36706	-2.25706	0.0268845	0.794718	-2.21319
Single-cell pbulk	Mono_Classical	Day 28	N4BP2L2	0.0848895	7.24866	2.25164	0.0270475	0.795419	2.21083
Single-cell pbulk	Mono_Classical	Day 28	PCNX	0.122108	5.81684	2.25451	0.0270623	0.795419	2.21062
Single-cell pbulk	Mono_Classical	Day 28	MED11	0.197948	4.49678	2.24981	0.0271158	0.795419	2.20985
Single-cell pbulk	Mono_Classical	Day 28	G2E3	0.202688	3.98662	2.24623	0.0272803	0.798016	2.20748
Single-cell pbulk	Mono_Classical	Day 28	RP11-266L9.5	0.852073	-0.481042	2.23738	0.0273538	0.798016	2.20643
Single-cell pbulk	Mono_Classical	Day 28	SSBP1	-0.0962735	6.75818	-2.25354	0.0274319	0.798016	-2.20532
Single-cell pbulk	Mono_Classical	Day 28	CCT3	0.0969986	6.1317	2.27617	0.0274819	0.798016	2.2046
Single-cell pbulk	Mono_Classical	Day 28	FGD6	0.190856	4.73224	2.24463	0.0275585	0.798034	2.20352
Single-cell pbulk	Mono_Classical	Day 28	KIAA0101	0.942235	-1.53212	2.23343	0.0276213	0.798034	2.20262
Single-cell pbulk	Mono_Classical	Day 28	CXCR6	-0.843696	-2.09423	-2.24237	0.0277406	0.798263	-2.20093
Single-cell pbulk	Mono_Classical	Day 28	SSH1	0.13364	4.73194	2.27252	0.0277681	0.798263	2.20055
Single-cell pbulk	Mono_Classical	Day 28	ZNF442	-0.771383	-1.53994	-2.24113	0.0279176	0.800559	-2.19844
Single-cell pbulk	Mono_Classical	Day 28	ADPRHL1	-0.795734	-1.84745	-2.23697	0.0281547	0.805349	-2.19512
Single-cell pbulk	Mono_Classical	Day 28	CTAG2	-0.611779	-2.26611	-2.23154	0.0285259	0.810809	-2.18998
Single-cell pbulk	Mono_Classical	Day 28	WDR74	-0.367997	8.91679	-2.23147	0.0285312	0.810809	-2.1899
Single-cell pbulk	Mono_Classical	Day 28	RP5-940J5.9	-0.204662	4.14358	-2.22984	0.0285575	0.810809	-2.18954
Single-cell pbulk	Mono_Classical	Day 28	AURKC	-0.932161	-1.37814	-2.27687	0.0287228	0.810809	-2.18727
Single-cell pbulk	Mono_Classical	Day 28	ACAA2	0.163214	5.64201	2.23364	0.0288471	0.810809	2.18557
Single-cell pbulk	Mono_Classical	Day 28	FAU	-0.0490493	11.3327	-2.23484	0.0289294	0.810809	-2.18445
Single-cell pbulk	Mono_Classical	Day 28	PTPN18	0.0716433	7.44778	2.22283	0.0289882	0.810809	2.18365
Single-cell pbulk	Mono_Classical	Day 28	CDC23	0.246307	3.33919	2.22216	0.0290342	0.810809	2.18302
Single-cell pbulk	Mono_Classical	Day 28	FBXO45	0.270418	3.65564	2.21111	0.0291797	0.810809	2.18105
Single-cell pbulk	Mono_Classical	Day 28	ZNF583	0.415278	1.79824	2.24702	0.0291869	0.810809	2.18095
Single-cell pbulk	Mono_Classical	Day 28	STMN1	-0.420478	2.07336	-2.21764	0.0292198	0.810809	-2.18051
Single-cell pbulk	Mono_Classical	Day 28	SSU72	-0.0677102	7.28909	-2.24254	0.0292331	0.810809	-2.18033
Single-cell pbulk	Mono_Classical	Day 28	GSK3A	0.121524	5.90392	2.22154	0.0292622	0.810809	2.17994
Single-cell pbulk	Mono_Classical	Day 28	RP5-1125A11.1	-0.419678	1.26218	-2.21649	0.0294639	0.811512	-2.17722
Single-cell pbulk	Mono_Classical	Day 28	COX4I1	-0.0438551	10.4238	-2.21897	0.0294918	0.811512	-2.17685
Single-cell pbulk	Mono_Classical	Day 28	TOMM7	-0.0568288	8.66473	-2.21887	0.0295249	0.811512	-2.17641
Single-cell pbulk	Mono_Classical	Day 28	KLHDC4	-0.22184	3.65405	-2.21082	0.0296932	0.811512	-2.17416
Single-cell pbulk	Mono_Classical	Day 28	ZNFX1	0.138984	5.66942	2.21488	0.029712	0.811512	2.17391
Single-cell pbulk	Mono_Classical	Day 28	TFAM	0.0988399	5.64362	2.21227	0.0299023	0.811512	2.17138
Single-cell pbulk	Mono_Classical	Day 28	NDUFV1	-0.0993038	6.57117	-2.20981	0.0299316	0.811512	-2.17099
Single-cell pbulk	Mono_Classical	Day 28	KIAA1715	-0.197681	4.11697	-2.21061	0.0299727	0.811512	-2.17045
Single-cell pbulk	Mono_Classical	Day 28	ACSS1	-0.173716	4.31702	-2.21997	0.0300512	0.811512	-2.16942
Single-cell pbulk	Mono_Classical	Day 28	CFDP1	0.125834	5.52764	2.20601	0.0300984	0.811512	2.16879
Single-cell pbulk	Mono_Classical	Day 28	PYURF	-0.0785402	6.72321	-2.20585	0.0301442	0.811512	-2.16819
Single-cell pbulk	Mono_Classical	Day 28	CTD-2020K17.1	0.141771	5.35991	2.20356	0.0303255	0.811512	2.16581
Single-cell pbulk	Mono_Classical	Day 28	GNB1	-0.0542749	7.90564	-2.20193	0.0304338	0.811512	-2.1644
Single-cell pbulk	Mono_Classical	Day 28	TMEM107	-0.385676	5.6089	-2.20134	0.0304476	0.811512	-2.16422
Single-cell pbulk	Mono_Classical	Day 28	CEP76	0.411693	1.55925	2.19679	0.0304761	0.811512	2.16385
Single-cell pbulk	Mono_Classical	Day 28	ZC3H7B	0.202778	3.795	2.20479	0.0305222	0.811512	2.16325
Single-cell pbulk	Mono_Classical	Day 28	ATP6AP2	-0.0829908	7.75382	-2.2023	0.0306504	0.811512	-2.16158
Single-cell pbulk	Mono_Classical	Day 28	MOV10	0.352034	3.15227	2.24182	0.0306831	0.811512	2.16116
Single-cell pbulk	Mono_Classical	Day 28	CORO1B	-0.0915481	6.53442	-2.20121	0.0307248	0.811512	-2.16062
Single-cell pbulk	Mono_Classical	Day 28	SELO	-0.121645	5.49291	-2.20231	0.0307729	0.811512	-2.16
Single-cell pbulk	Mono_Classical	Day 28	DLST	0.139399	4.99262	2.2102	0.0307858	0.811512	2.15983
Single-cell pbulk	Mono_Classical	Day 28	PRKCH	-0.282993	2.63999	-2.19531	0.0308401	0.811512	-2.15913
Single-cell pbulk	Mono_Classical	Day 28	CLK4	0.190595	4.28016	2.19182	0.0311688	0.817451	2.15491
Single-cell pbulk	Mono_Classical	Day 28	PFN1	-0.0429945	11.3825	-2.19414	0.031208	0.817451	-2.15441
Single-cell pbulk	Mono_Classical	Day 28	RP11-387D10.2	-0.928075	-0.396931	-2.18036	0.0314424	0.817569	-2.15143
Single-cell pbulk	Mono_Classical	Day 28	C8orf82	-0.140212	4.61275	-2.18884	0.0314902	0.817569	-2.15082
Single-cell pbulk	Mono_Classical	Day 28	RBM39	-0.0667984	8.18	-2.18853	0.031578	0.817569	-2.14971
Single-cell pbulk	Mono_Classical	Day 28	C15orf40	-0.145054	4.90153	-2.1875	0.0316159	0.817569	-2.14923
Single-cell pbulk	Mono_Classical	Day 28	PLEKHG2	-0.499267	3.89006	-2.18184	0.0316252	0.817569	-2.14912
Single-cell pbulk	Mono_Classical	Day 28	UBTD2	0.198054	3.86205	2.18406	0.0316638	0.817569	2.14863
Single-cell pbulk	Mono_Classical	Day 28	KCNE1	0.269714	4.27467	2.18911	0.0317102	0.817569	2.14804
Single-cell pbulk	Mono_Classical	Day 28	BCL7B	-0.160977	5.40641	-2.18132	0.0318743	0.818188	-2.14598
Single-cell pbulk	Mono_Classical	Day 28	RAC1	-0.044021	9.39881	-2.18628	0.0318765	0.818188	-2.14596
Single-cell pbulk	Mono_Classical	Day 28	RP11-256L6.3	0.850194	-1.03367	2.1802	0.0319501	0.818249	2.14503
Single-cell pbulk	Mono_Classical	Day 28	HYI-AS1	-0.897604	-1.79142	-2.18274	0.0320792	0.819731	-2.14342
Single-cell pbulk	Mono_Classical	Day 28	RP1-118J21.5	0.3705	1.59176	2.17846	0.0323154	0.823935	2.14049
Single-cell pbulk	Mono_Classical	Day 28	RP11-70L8.4	0.906716	-1.92393	2.16601	0.0325515	0.827621	2.13757
Single-cell pbulk	Mono_Classical	Day 28	S100A6	-0.0533352	12.2152	-2.17683	0.032633	0.827621	-2.13657
Single-cell pbulk	Mono_Classical	Day 28	HARBI1	-0.485886	1.03858	-2.17576	0.0327544	0.827621	-2.13508
Single-cell pbulk	Mono_Classical	Day 28	BMP2K	0.107723	6.0416	2.174	0.0327895	0.827621	2.13465
Single-cell pbulk	Mono_Classical	Day 28	ARHGAP21	0.169928	4.91264	2.17204	0.0328331	0.827621	2.13412
Single-cell pbulk	Mono_Classical	Day 28	RP11-468E2.4	-0.464616	2.0918	-2.17172	0.0330735	0.827621	-2.13119
Single-cell pbulk	Mono_Classical	Day 28	FAM206A	-0.2325	3.67282	-2.16831	0.0330868	0.827621	-2.13103
Single-cell pbulk	Mono_Classical	Day 28	LENG1	0.16971	4.3951	2.16706	0.0332001	0.827621	2.12966
Single-cell pbulk	Mono_Classical	Day 28	RP4-612B15.3	0.880594	-1.05835	2.15751	0.0332247	0.827621	2.12936
Single-cell pbulk	Mono_Classical	Day 28	SLC1A3	-0.531684	1.10063	-2.16543	0.0333121	0.827621	-2.1283
Single-cell pbulk	Mono_Classical	Day 28	RP11-69E11.4	0.461253	1.48242	2.16543	0.0333307	0.827621	2.12808
Single-cell pbulk	Mono_Classical	Day 28	ANKRD13C	0.20198	3.93403	2.156	0.0333562	0.827621	2.12777
Single-cell pbulk	Mono_Classical	Day 28	THAP2	-0.190636	4.48656	-2.16193	0.0333956	0.827621	-2.12729
Single-cell pbulk	Mono_Classical	Day 28	SLC25A38	0.253347	3.03821	2.16076	0.0335065	0.828584	2.12596
Single-cell pbulk	Mono_Classical	Day 28	RP3-475N16.1	-0.398258	1.78689	-2.1535	0.0339139	0.833832	-2.12109
Single-cell pbulk	Mono_Classical	Day 28	LAMC1	0.613723	0.28151	2.15966	0.0340017	0.833832	2.12005
Single-cell pbulk	Mono_Classical	Day 28	ROCK2	0.12432	5.32898	2.15505	0.0341092	0.833832	2.11878
Single-cell pbulk	Mono_Classical	Day 28	AL627309.1	-0.245616	4.48022	-2.15769	0.0341322	0.833832	-2.11851
Single-cell pbulk	Mono_Classical	Day 28	FBXL14	0.325605	2.35548	2.1606	0.0342118	0.833832	2.11757
Single-cell pbulk	Mono_Classical	Day 28	CCDC103	0.819336	-0.6053	2.15615	0.0342293	0.833832	2.11736
Single-cell pbulk	Mono_Classical	Day 28	TOR1B	0.191965	4.04766	2.19078	0.0344026	0.833832	2.11532
Single-cell pbulk	Mono_Classical	Day 28	ABCC11	-0.909575	-0.910302	-2.15851	0.0345066	0.833832	-2.1141
Single-cell pbulk	Mono_Classical	Day 28	SNHG15	-0.241346	5.33393	-2.14082	0.0345928	0.833832	-2.11309
Single-cell pbulk	Mono_Classical	Day 28	DDX21	-0.103958	7.37168	-2.14489	0.0347395	0.833832	-2.11138
Single-cell pbulk	Mono_Classical	Day 28	PRUNE	-0.273832	2.90696	-2.14706	0.0350332	0.833832	-2.10797
Single-cell pbulk	Mono_Classical	Day 28	VASH1	0.258829	2.91041	2.14629	0.0350343	0.833832	2.10796
Single-cell pbulk	Mono_Classical	Day 28	PLCB3	0.196253	4.0071	2.14234	0.0350775	0.833832	2.10746
Single-cell pbulk	Mono_Classical	Day 28	UVRAG	-0.0656162	6.60277	-2.14342	0.0351543	0.833832	-2.10658
Single-cell pbulk	Mono_Classical	Day 28	RP11-752G15.6	-0.339342	2.53975	-2.14266	0.0351582	0.833832	-2.10653
Single-cell pbulk	Mono_Classical	Day 28	GEMIN5	0.224206	2.97129	2.1437	0.0351869	0.833832	2.1062
Single-cell pbulk	Mono_Classical	Day 28	PHTF2	-0.169255	4.36662	-2.2442	0.0352173	0.833832	-2.10585
Single-cell pbulk	Mono_Classical	Day 28	HIC2	-0.234236	3.72191	-2.1413	0.0353132	0.833832	-2.10475
Single-cell pbulk	Mono_Classical	Day 28	CERS6-AS1	-0.676348	0.176449	-2.14075	0.0353146	0.833832	-2.10473
Single-cell pbulk	Mono_Classical	Day 28	RAB11A	-0.0800086	6.71451	-2.14021	0.0353235	0.833832	-2.10463
Single-cell pbulk	Mono_Classical	Day 28	MAPK8	-0.171558	4.15317	-2.13872	0.0354147	0.833832	-2.10359
Single-cell pbulk	Mono_Classical	Day 28	RNMT	-0.123658	5.85325	-2.13548	0.0354552	0.833832	-2.10312
Single-cell pbulk	Mono_Classical	Day 28	AREL1	0.174289	4.0936	2.13883	0.0355596	0.833832	2.10193
Single-cell pbulk	Mono_Classical	Day 28	P4HB	-0.0690936	7.8735	-2.13741	0.0355915	0.833832	-2.10156
Single-cell pbulk	Mono_Classical	Day 28	CD63	-0.0804471	8.39514	-2.13782	0.0356974	0.833832	-2.10036
Single-cell pbulk	Mono_Classical	Day 28	QRICH1	-0.119304	4.97985	-2.17737	0.035705	0.833832	-2.10027
Single-cell pbulk	Mono_Classical	Day 28	SNORD3A	-0.388658	4.46106	-2.1356	0.0358297	0.833832	-2.09886
Single-cell pbulk	Mono_Classical	Day 28	RP11-326C3.7	-0.823861	-1.5725	-2.12507	0.0359044	0.833832	-2.09801
Single-cell pbulk	Mono_Classical	Day 28	ZNF548	-0.351944	2.13097	-2.13679	0.0359109	0.833832	-2.09793
Single-cell pbulk	Mono_Classical	Day 28	PDE4DIP	0.156143	5.01045	2.17084	0.0359633	0.833832	2.09734
Single-cell pbulk	Mono_Classical	Day 28	HSPA4	0.115981	5.94161	2.13272	0.0359667	0.833832	2.0973
Single-cell pbulk	Mono_Classical	Day 28	PRR13	-0.0591853	7.92734	-2.14316	0.0361618	0.835327	-2.0951
Single-cell pbulk	Mono_Classical	Day 28	OAZ2	-0.109643	6.10522	-2.1321	0.0361764	0.835327	-2.09494
Single-cell pbulk	Mono_Classical	Day 28	TRMT1	-0.0950877	6.64557	-2.12986	0.0363464	0.836475	-2.09303
Single-cell pbulk	Mono_Classical	Day 28	LINC00278	-0.771179	0.864962	-2.12532	0.0363717	0.836475	-2.09275
Single-cell pbulk	Mono_Classical	Day 28	BORA	0.54184	1.43162	2.12522	0.0365817	0.83705	2.0904
Single-cell pbulk	Mono_Classical	Day 28	AIFM2	0.633917	0.0565158	2.12361	0.036692	0.83705	2.08917
Single-cell pbulk	Mono_Classical	Day 28	HEATR6	0.200987	3.65855	2.12581	0.0367423	0.83705	2.08862
Single-cell pbulk	Mono_Classical	Day 28	PRIM1	-0.301889	2.25753	-2.12236	0.0368325	0.83705	-2.08762
Single-cell pbulk	Mono_Classical	Day 28	JMJD6	-0.168198	4.75065	-2.12036	0.0369047	0.83705	-2.08682
Single-cell pbulk	Mono_Classical	Day 28	ST14	0.197121	4.56633	2.12437	0.0369209	0.83705	2.08664
Single-cell pbulk	Mono_Classical	Day 28	ANAPC15	-0.112351	6.26292	-2.12128	0.0369546	0.83705	-2.08627
Single-cell pbulk	Mono_Classical	Day 28	AKAP1	0.235422	2.95056	2.12362	0.036979	0.83705	2.086
Single-cell pbulk	Mono_Classical	Day 28	NOTCH1	0.147475	5.13648	2.11843	0.0371388	0.837699	2.08423
Single-cell pbulk	Mono_Classical	Day 28	C11orf35	-0.464527	1.77905	-2.13461	0.0372292	0.837699	-2.08324
Single-cell pbulk	Mono_Classical	Day 28	SREK1	-0.115952	6.09195	-2.11568	0.0373322	0.837699	-2.08211
Single-cell pbulk	Mono_Classical	Day 28	TGFA	0.540215	0.87782	2.12994	0.0376144	0.837699	2.07903
Single-cell pbulk	Mono_Classical	Day 28	DLGAP4	0.138801	5.16631	2.10481	0.0376745	0.837699	2.07838
Single-cell pbulk	Mono_Classical	Day 28	CCDC82	0.166231	4.57061	2.11597	0.0377518	0.837699	2.07754
Single-cell pbulk	Mono_Classical	Day 28	PSMD5-AS1	0.177414	4.90041	2.37298	0.0377566	0.837699	2.07749
Single-cell pbulk	Mono_Classical	Day 28	ARL14EP	0.160754	5.13607	2.11134	0.0378196	0.837699	2.0768
Single-cell pbulk	Mono_Classical	Day 28	RP11-138I1.2	0.993528	0.0848137	2.1231	0.0378452	0.837699	2.07653
Single-cell pbulk	Mono_Classical	Day 28	ERC1	0.110256	5.50138	2.11099	0.0378838	0.837699	2.07611
Single-cell pbulk	Mono_Classical	Day 28	LGALS8-AS1	0.887607	-1.12522	2.10192	0.0379296	0.837699	2.07561
Single-cell pbulk	Mono_Classical	Day 28	CHMP4B	-0.0912446	6.63565	-2.10931	0.0379392	0.837699	-2.07551
Single-cell pbulk	Mono_Classical	Day 28	HNRNPU	-0.088446	8.81915	-2.10882	0.0379547	0.837699	-2.07534
Single-cell pbulk	Mono_Classical	Day 28	RHOBTB3	-0.588901	0.199942	-2.11114	0.0380907	0.838424	-2.07388
Single-cell pbulk	Mono_Classical	Day 28	PIK3R4	0.201787	3.80643	2.10745	0.0381983	0.838424	2.07272
Single-cell pbulk	Mono_Classical	Day 28	ZNRD1	0.127685	5.51968	2.11177	0.0382063	0.838424	2.07263
Single-cell pbulk	Mono_Classical	Day 28	CELA1	0.415767	0.938638	2.10789	0.0383846	0.840117	2.07072
Single-cell pbulk	Mono_Classical	Day 28	RP11-251G23.5	0.807906	-1.96926	2.10561	0.0384737	0.840117	2.06977
Single-cell pbulk	Mono_Classical	Day 28	RPA2	0.151251	4.78282	2.10416	0.0385787	0.840117	2.06865
Single-cell pbulk	Mono_Classical	Day 28	PRDM4	0.216634	3.56779	2.10819	0.0386325	0.840117	2.06808
Single-cell pbulk	Mono_Classical	Day 28	IQCB1	0.202915	3.70889	2.10111	0.0387136	0.840117	2.06722
Single-cell pbulk	Mono_Classical	Day 28	PTPN22	0.153719	4.80359	2.10086	0.0388406	0.840117	2.06587
Single-cell pbulk	Mono_Classical	Day 28	MMS22L	-0.306967	2.17372	-2.1747	0.0389311	0.840117	-2.06491
Single-cell pbulk	Mono_Classical	Day 28	CTC-428H11.2	0.414996	1.63875	2.09729	0.0389368	0.840117	2.06485
Single-cell pbulk	Mono_Classical	Day 28	SCAP	0.15339	4.3699	2.10132	0.0390283	0.840117	2.06389
Single-cell pbulk	Mono_Classical	Day 28	NAPA	-0.118819	7.11531	-2.09759	0.0390384	0.840117	-2.06378
Single-cell pbulk	Mono_Classical	Day 28	ACTB	-0.0614314	13.5139	-2.09799	0.0390871	0.840117	-2.06327
Single-cell pbulk	Mono_Classical	Day 28	CTA-384D8.34	-0.315064	3.26536	-2.10489	0.0392169	0.841334	-2.0619
Single-cell pbulk	Mono_Classical	Day 28	DNAJC10	0.0956279	6.10987	2.09458	0.0394459	0.843185	2.05951
Single-cell pbulk	Mono_Classical	Day 28	TMOD3	0.0690097	6.96352	2.09641	0.0394498	0.843185	2.05946
Single-cell pbulk	Mono_Classical	Day 28	RP11-342I1.2	-0.600306	0.926632	-2.09247	0.0396411	0.845702	-2.05747
Single-cell pbulk	Mono_Classical	Day 28	WDR19	-0.44766	1.5019	-2.08124	0.0398213	0.847409	-2.0556
Single-cell pbulk	Mono_Classical	Day 28	FXN	-0.137918	4.48352	-2.09042	0.0399181	0.847409	-2.0546
Single-cell pbulk	Mono_Classical	Day 28	RGS14	0.132848	6.16102	2.08655	0.0399608	0.847409	2.05415
Single-cell pbulk	Mono_Classical	Day 28	VPS9D1	-0.226087	4.56563	-2.08611	0.0401764	0.847409	-2.05193
Single-cell pbulk	Mono_Classical	Day 28	CCDC71	0.240825	3.61505	2.08842	0.0402387	0.847409	2.05129
Single-cell pbulk	Mono_Classical	Day 28	ADRA2B	-0.769729	-2.52258	-2.09218	0.0402462	0.847409	-2.05121
Single-cell pbulk	Mono_Classical	Day 28	RP11-85A1.3	-0.348173	2.49262	-2.08385	0.0402606	0.847409	-2.05107
Single-cell pbulk	Mono_Classical	Day 28	TAOK1	0.0887061	6.1755	2.08365	0.0403253	0.847409	2.0504
Single-cell pbulk	Mono_Classical	Day 28	HAL	0.194241	4.16213	2.08553	0.0404094	0.847409	2.04954
Single-cell pbulk	Mono_Classical	Day 28	MAFF	-0.458619	2.34234	-2.07966	0.0404581	0.847409	-2.04904
Single-cell pbulk	Mono_Classical	Day 28	RP11-317J10.2	-0.789299	-1.71416	-2.08176	0.0406498	0.849877	-2.04708
Single-cell pbulk	Mono_Classical	Day 28	TRA2A	-0.0893777	6.32584	-2.07931	0.0408015	0.850833	-2.04554
Single-cell pbulk	Mono_Classical	Day 28	SPESP1	-0.813631	-0.418014	-2.08159	0.0409086	0.850833	-2.04446
Single-cell pbulk	Mono_Classical	Day 28	AC096772.6	0.494548	1.22091	2.07019	0.0409195	0.850833	2.04434
Single-cell pbulk	Mono_Classical	Day 28	CTD-2020K17.3	0.258039	2.74062	2.07496	0.0409915	0.850833	2.04362
Single-cell pbulk	Mono_Classical	Day 28	RPS8	-0.0507853	12.0761	-2.07497	0.0413853	0.85402	-2.03965
Single-cell pbulk	Mono_Classical	Day 28	MAN2A2	-0.117065	5.09098	-2.07404	0.0414206	0.85402	-2.03929
Single-cell pbulk	Mono_Classical	Day 28	CLOCK	-0.211938	3.86156	-2.07049	0.0414366	0.85402	-2.03913
Single-cell pbulk	Mono_Classical	Day 28	NXF1	-0.0939564	6.08254	-2.07252	0.0414421	0.85402	-2.03908
Single-cell pbulk	Mono_Classical	Day 28	TRIM13	0.213943	3.62498	2.0695	0.0415542	0.854587	2.03796
Single-cell pbulk	Mono_Classical	Day 28	EMC2	0.203763	3.83781	2.07124	0.0417549	0.854587	2.03595
Single-cell pbulk	Mono_Classical	Day 28	RP11-127B16.1	-0.758694	-1.6715	-2.11332	0.0417598	0.854587	-2.03591
Single-cell pbulk	Mono_Classical	Day 28	PWAR6	-0.869664	-1.50991	-2.06889	0.0418317	0.854587	-2.03519
Single-cell pbulk	Mono_Classical	Day 28	C20orf201	-0.675663	0.155319	-2.06004	0.0418444	0.854587	-2.03506
Single-cell pbulk	Mono_Classical	Day 28	SCML4	-0.779592	-0.289513	-2.06731	0.0419733	0.854587	-2.03378
Single-cell pbulk	Mono_Classical	Day 28	NCKIPSD	-0.252062	2.94633	-2.06524	0.042074	0.854587	-2.03279
Single-cell pbulk	Mono_Classical	Day 28	LYL1	0.105247	6.52511	2.06593	0.0422475	0.854587	2.03107
Single-cell pbulk	Mono_Classical	Day 28	HSCB	0.16589	4.36703	2.09704	0.0423226	0.854587	2.03033
Single-cell pbulk	Mono_Classical	Day 28	IRF9	-0.251461	4.13991	-2.05996	0.0425747	0.854587	-2.02786
Single-cell pbulk	Mono_Classical	Day 28	CFL1	-0.0536393	10.7486	-2.06085	0.042576	0.854587	-2.02785
Single-cell pbulk	Mono_Classical	Day 28	RIBC1	0.786698	-0.421007	2.05838	0.0425982	0.854587	2.02763
Single-cell pbulk	Mono_Classical	Day 28	CTF1	-0.665922	0.0291638	-2.05171	0.0426627	0.854587	-2.027
Single-cell pbulk	Mono_Classical	Day 28	ARHGEF2	0.107694	6.20372	2.0562	0.042685	0.854587	2.02678
Single-cell pbulk	Mono_Classical	Day 28	PIAS3	0.227543	3.24003	2.06591	0.0427107	0.854587	2.02653
Single-cell pbulk	Mono_Classical	Day 28	DYNC1H1	0.0742221	7.11516	2.05751	0.0427563	0.854587	2.02608
Single-cell pbulk	Mono_Classical	Day 28	VOPP1	-0.140098	5.12971	-2.05994	0.0427803	0.854587	-2.02585
Single-cell pbulk	Mono_Classical	Day 28	DAB2	-0.269646	3.06504	-2.0606	0.0428292	0.854587	-2.02537
Single-cell pbulk	Mono_Classical	Day 28	TP53INP2	-0.374287	3.20182	-2.05343	0.0429164	0.854587	-2.02452
Single-cell pbulk	Mono_Classical	Day 28	MTRNR2L2	-0.374898	2.20898	-2.05427	0.0432721	0.854587	-2.02107
Single-cell pbulk	Mono_Classical	Day 28	ZNF414	-0.186688	4.32085	-2.04882	0.0434295	0.854587	-2.01956
Single-cell pbulk	Mono_Classical	Day 28	RP11-286N3.1	-0.965219	-1.59658	-2.04922	0.043515	0.854587	-2.01873
Single-cell pbulk	Mono_Classical	Day 28	KCTD2	0.176517	3.50386	2.06449	0.0435418	0.854587	2.01847
Single-cell pbulk	Mono_Classical	Day 28	ENO1	-0.0480417	8.91419	-2.05201	0.0435443	0.854587	-2.01845
Single-cell pbulk	Mono_Classical	Day 28	IGSF10	0.827519	-1.43693	2.05122	0.0435706	0.854587	2.0182
Single-cell pbulk	Mono_Classical	Day 28	SMDT1	-0.0630477	7.74672	-2.05799	0.0435812	0.854587	-2.0181
Single-cell pbulk	Mono_Classical	Day 28	AP001469.9	0.755319	-0.399097	2.05327	0.0435881	0.854587	2.01803
Single-cell pbulk	Mono_Classical	Day 28	ZDHHC7	-0.0736081	6.91658	-2.09879	0.0436743	0.854587	-2.0172
Single-cell pbulk	Mono_Classical	Day 28	CTD-2336O2.1	-0.121999	5.2398	-2.05058	0.0437489	0.854587	-2.01649
Single-cell pbulk	Mono_Classical	Day 28	RBP4	0.787811	-1.80708	2.04822	0.0438087	0.854587	2.01592
Single-cell pbulk	Mono_Classical	Day 28	B3GALTL	-0.364986	1.54067	-2.04008	0.0438288	0.854587	-2.01572
Single-cell pbulk	Mono_Classical	Day 28	C2CD3	-0.225833	3.02584	-2.04547	0.0439171	0.854587	-2.01488
Single-cell pbulk	Mono_Classical	Day 28	HIST1H2AB	-0.791141	-1.69545	-2.04798	0.0439646	0.854587	-2.01443
Single-cell pbulk	Mono_Classical	Day 28	ZNF264	-0.241216	3.15374	-2.04456	0.0439965	0.854587	-2.01412
Single-cell pbulk	Mono_Classical	Day 28	POLA1	0.334279	2.50963	2.0644	0.0441975	0.856005	2.01221
Single-cell pbulk	Mono_Classical	Day 28	EXOSC4	0.165056	5.1639	2.04683	0.0443403	0.856005	2.01086
Single-cell pbulk	Mono_Classical	Day 28	KIAA0430	0.109838	5.72291	2.04198	0.044359	0.856005	2.01068
Single-cell pbulk	Mono_Classical	Day 28	CCR1	0.198399	5.85979	2.04327	0.0444551	0.856005	2.00977
Single-cell pbulk	Mono_Classical	Day 28	RPS6KA3	-0.0975636	6.31224	-2.04225	0.0445177	0.856005	-2.00918
Single-cell pbulk	Mono_Classical	Day 28	MRPS9	-0.174082	3.64526	-2.04107	0.044548	0.856005	-2.0089
Single-cell pbulk	Mono_Classical	Day 28	SUGP1	-0.15327	3.93201	-2.03812	0.0446338	0.856005	-2.00809
Single-cell pbulk	Mono_Classical	Day 28	DDX3Y	-0.930073	2.84314	-2.03573	0.04469	0.856005	-2.00756
Single-cell pbulk	Mono_Classical	Day 28	B4GALT5	0.162315	4.98832	2.03874	0.0449022	0.856005	2.00557
Single-cell pbulk	Mono_Classical	Day 28	PPFIA1	0.108116	6.09283	2.02852	0.045018	0.856005	2.00449
Single-cell pbulk	Mono_Classical	Day 28	HN1	-0.109331	7.12536	-2.03676	0.0450638	0.856005	-2.00406
Single-cell pbulk	Mono_Classical	Day 28	C12orf75	0.611517	1.07184	2.02802	0.0450803	0.856005	2.0039
Single-cell pbulk	Mono_Classical	Day 28	MGAT4A	-0.168297	4.89324	-2.08379	0.0450815	0.856005	-2.00389
Single-cell pbulk	Mono_Classical	Day 28	ZNF616	0.552003	0.80946	2.03452	0.0451401	0.856005	2.00335
Single-cell pbulk	Mono_Classical	Day 28	ALKBH7	-0.0769966	7.38512	-2.03503	0.0451861	0.856005	-2.00292
Single-cell pbulk	Mono_Classical	Day 28	L3MBTL3	0.195411	4.13019	2.0429	0.0455629	0.861723	1.99942
Single-cell pbulk	Mono_Classical	Day 28	MAP6D1	-0.710402	-0.136797	-2.01867	0.046046	0.866296	-1.99497
Single-cell pbulk	Mono_Classical	Day 28	CHMP3	0.0819263	6.03589	2.02649	0.0461026	0.866296	1.99445
Single-cell pbulk	Mono_Classical	Day 28	HIST3H2A	0.331215	2.11543	2.03077	0.0461338	0.866296	1.99417
Single-cell pbulk	Mono_Classical	Day 28	TMEM63B	0.18242	3.30832	2.02705	0.0461433	0.866296	1.99408
Single-cell pbulk	Mono_Classical	Day 28	UTY	-0.796242	1.93694	-2.02227	0.0462407	0.866296	-1.99319
Single-cell pbulk	Mono_Classical	Day 28	CNRIP1	-0.894482	-1.47108	-2.02509	0.0462567	0.866296	-1.99304
Single-cell pbulk	Mono_Classical	Day 28	LINC00656	-0.947509	-1.63719	-2.02424	0.0463687	0.866981	-1.99202
Single-cell pbulk	Mono_Classical	Day 28	GCC1	0.251567	3.32824	2.01342	0.0466225	0.870312	1.98971
Single-cell pbulk	Mono_Classical	Day 28	ACTR1B	-0.145209	4.54282	-2.01802	0.0467336	0.870972	-1.98871
Single-cell pbulk	Mono_Classical	Day 28	AC083843.1	0.84155	-1.56205	2.02385	0.0469681	0.872645	1.98659
Single-cell pbulk	Mono_Classical	Day 28	MRPL1	0.233377	3.0774	2.01747	0.0469751	0.872645	1.98652
Single-cell pbulk	Mono_Classical	Day 28	IL4R	0.11349	5.2791	2.01912	0.0474009	0.874946	1.9827
Single-cell pbulk	Mono_Classical	Day 28	ZNF484	0.363883	2.13376	2.01764	0.0474647	0.874946	1.98213
Single-cell pbulk	Mono_Classical	Day 28	BTG3	-0.318707	2.46316	-2.01131	0.0476389	0.874946	-1.98058
Single-cell pbulk	Mono_Classical	Day 28	PPIB	-0.060411	8.79257	-2.01144	0.0476492	0.874946	-1.98048
Single-cell pbulk	Mono_Classical	Day 28	RP11-29B2.5	-0.886575	-1.69118	-2.01117	0.0476975	0.874946	-1.98005
Single-cell pbulk	Mono_Classical	Day 28	ZYG11B	0.134361	4.88433	2.00851	0.0478277	0.874946	1.9789
Single-cell pbulk	Mono_Classical	Day 28	PRKAG2	-0.104233	6.15778	-2.00876	0.0478351	0.874946	-1.97883
Single-cell pbulk	Mono_Classical	Day 28	STUB1	-0.0728914	6.85272	-2.00992	0.0478486	0.874946	-1.97871
Single-cell pbulk	Mono_Classical	Day 28	PWP2	0.220291	3.12167	2.0076	0.0478841	0.874946	1.9784
Single-cell pbulk	Mono_Classical	Day 28	TMEM184C	0.159585	3.84764	2.00677	0.0479555	0.874946	1.97776
Single-cell pbulk	Mono_Classical	Day 28	SAMM50	-0.11201	5.11672	-2.02776	0.0480661	0.874946	-1.97678
Single-cell pbulk	Mono_Classical	Day 28	SELT	-0.0860472	6.59747	-2.00859	0.0480702	0.874946	-1.97675
Single-cell pbulk	Mono_Classical	Day 28	RPA4	-0.468243	0.644042	-2.03172	0.0480882	0.874946	-1.97659
Single-cell pbulk	Mono_Classical	Day 28	CCDC114	0.821924	-1.54419	1.99842	0.0482321	0.876178	1.97532
Single-cell pbulk	Mono_Classical	Day 28	KDM6B	0.135771	6.42443	2.00443	0.0483295	0.876563	1.97446
Single-cell pbulk	Mono_Classical	Day 28	KLHL6	0.190743	4.13257	2.00423	0.0485472	0.876716	1.97255
Single-cell pbulk	Mono_Classical	Day 28	RP11-1007O24.3	-0.368135	2.27173	-1.99968	0.0486131	0.876716	-1.97197
Single-cell pbulk	Mono_Classical	Day 28	RPRD2	0.138397	4.451	1.9946	0.0486535	0.876716	1.97162
Single-cell pbulk	Mono_Classical	Day 28	SFMBT1	0.332442	1.49261	2.05133	0.0486714	0.876716	1.97146
Single-cell pbulk	Mono_Classical	Day 28	PPP2CB	0.116235	5.11755	1.99963	0.048729	0.876716	1.97096
Single-cell pbulk	Mono_Classical	Day 28	NIPA1	-0.742227	-0.160074	-2.02424	0.0488221	0.876716	-1.97014
Single-cell pbulk	Mono_Classical	Day 28	UBAC2	0.0896889	5.81249	1.99735	0.0491046	0.876716	1.96768
Single-cell pbulk	Mono_Classical	Day 28	C8orf44	0.35097	2.10605	1.99597	0.049112	0.876716	1.96762
Single-cell pbulk	Mono_Classical	Day 28	NDUFS5	-0.0596222	7.60467	-2.00884	0.0493352	0.876716	-1.96568
Single-cell pbulk	Mono_Classical	Day 28	MTPAP	-0.216771	3.26314	-1.99542	0.0493795	0.876716	-1.9653
Single-cell pbulk	Mono_Classical	Day 28	SLC35F2	-0.716846	-1.66615	-1.99591	0.0494742	0.876716	-1.96448
Single-cell pbulk	Mono_Classical	Day 28	ITGB1BP1	0.110575	5.63697	1.99768	0.0495063	0.876716	1.96421
Single-cell pbulk	Mono_Classical	Day 28	CHD1	0.114161	6.15804	1.99152	0.0496364	0.876716	1.96308
Single-cell pbulk	Mono_Classical	Day 28	PRKCQ	-0.799704	-0.512176	-1.99236	0.049699	0.876716	-1.96255
Single-cell pbulk	Mono_Classical	Day 28	RELA	0.103426	5.4135	1.99303	0.0498324	0.876716	1.9614
Single-cell pbulk	Mono_Classical	Day 28	PCMT1	-0.112354	6.5439	-1.99115	0.0498369	0.876716	-1.96136
Single-cell pbulk	Mono_Classical	Day 28	CLIC3	-0.582462	0.870994	-1.98977	0.0499323	0.876716	-1.96054
Single-cell pbulk	Mono_Classical	Day 28	LPP-AS2	0.342222	2.03082	1.98833	0.049963	0.876716	1.96028
Single-cell pbulk	Mono_Classical	Day 28	PPP1R15A	-0.229474	8.76284	-1.98321	0.0499664	0.876716	-1.96025
Single-cell pbulk	Mono_Intermediate	Day 1	GBP2	0.561769	7.40351	4.85151	6.18615e-06	0.0503986	4.51993
Single-cell pbulk	Mono_Intermediate	Day 1	JAK2	0.332354	7.5517	4.40776	3.39071e-05	0.13812	4.1455
Single-cell pbulk	Mono_Intermediate	Day 1	GALNT11	-0.593965	4.28838	-4.17645	7.51916e-05	0.146618	-3.95923
Single-cell pbulk	Mono_Intermediate	Day 1	PSME2	0.330105	9.64142	4.11877	9.63352e-05	0.146618	3.89964
Single-cell pbulk	Mono_Intermediate	Day 1	MS4A6A	-0.186253	9.68356	-4.1195	9.7817e-05	0.146618	-3.89594
Single-cell pbulk	Mono_Intermediate	Day 1	LCP2	0.184145	7.71355	4.07084	0.000118554	0.146618	3.8491
Single-cell pbulk	Mono_Intermediate	Day 1	GBP5	0.792491	6.44357	4.03961	0.000125976	0.146618	3.8342
Single-cell pbulk	Mono_Intermediate	Day 1	PSME1	0.19617	9.33895	3.98198	0.000151689	0.148842	3.78829
Single-cell pbulk	Mono_Intermediate	Day 1	FCGR1A	0.482743	6.82705	3.96486	0.000164426	0.148842	3.7682
Single-cell pbulk	Mono_Intermediate	Day 1	SAT2	-0.19627	7.31034	-3.87421	0.000224437	0.182849	-3.68979
Single-cell pbulk	Mono_Intermediate	Day 1	SMARCD2	-0.340578	5.83532	-3.80832	0.000282486	0.185146	-3.63085
Single-cell pbulk	Mono_Intermediate	Day 1	STAT1	0.329011	8.75012	3.76907	0.000323237	0.185146	3.59593
Single-cell pbulk	Mono_Intermediate	Day 1	ANXA6	-0.288977	6.28887	-3.76375	0.00033847	0.185146	-3.58392
Single-cell pbulk	Mono_Intermediate	Day 1	GBP1	0.546417	7.66971	3.74055	0.00035297	0.185146	3.57296
Single-cell pbulk	Mono_Intermediate	Day 1	TAPBP	0.203824	7.97038	3.73856	0.000365718	0.185146	3.56366
Single-cell pbulk	Mono_Intermediate	Day 1	ABHD2	0.345121	5.90818	3.72951	0.000370449	0.185146	3.56029
Single-cell pbulk	Mono_Intermediate	Day 1	PCGF5	0.294663	6.55224	3.708	0.000386337	0.185146	3.54925
Single-cell pbulk	Mono_Intermediate	Day 1	PSMB8	0.190938	8.4188	3.67708	0.000441938	0.200026	3.51368
Single-cell pbulk	Mono_Intermediate	Day 1	ACPL2	-1.35555	1.51584	-3.655	0.000473865	0.203188	-3.49511
Single-cell pbulk	Mono_Intermediate	Day 1	POU2F2	0.232295	8.13171	3.59663	0.000576216	0.234722	3.44257
Single-cell pbulk	Mono_Intermediate	Day 1	VCPIP1	0.386807	5.44129	3.57685	0.000624465	0.242263	3.42076
Single-cell pbulk	Mono_Intermediate	Day 1	TMEM66	-0.141206	8.94009	-3.49781	0.000783717	0.27761	-3.35848
Single-cell pbulk	Mono_Intermediate	Day 1	HSD17B10	-0.219834	6.57018	-3.45454	0.00080133	0.27761	-3.35233
Single-cell pbulk	Mono_Intermediate	Day 1	IRF1	0.271627	9.23357	3.48633	0.000817803	0.27761	3.3467
Single-cell pbulk	Mono_Intermediate	Day 1	DHX36	0.260888	6.19272	3.35573	0.00110806	0.349653	3.26155
Single-cell pbulk	Mono_Intermediate	Day 1	GSTO1	0.158277	7.70745	3.39183	0.00111587	0.349653	3.25956
Single-cell pbulk	Mono_Intermediate	Day 1	CYBB	0.109448	9.94072	3.36344	0.0012195	0.358395	3.23428
Single-cell pbulk	Mono_Intermediate	Day 1	LARS	-0.281506	6.24214	-3.35723	0.00123175	0.358395	-3.23142
Single-cell pbulk	Mono_Intermediate	Day 1	GBP4	0.453749	6.8566	3.30861	0.00143098	0.402008	3.18833
Single-cell pbulk	Mono_Intermediate	Day 1	VAMP5	0.412372	8.06998	3.29267	0.0014959	0.406238	3.17548
Single-cell pbulk	Mono_Intermediate	Day 28	ZNF335	-0.638849	4.17873	-4.28963	5.20796e-05	0.424293	-4.04609
Single-cell pbulk	Mono_Intermediate	Day 1	BASP1	-0.346228	5.58672	-3.26952	0.00162793	0.42783	-3.15086
Single-cell pbulk	Mono_Intermediate	Day 28	LTB4R	0.563598	4.99618	3.88033	0.00021422	0.445677	3.70163
Single-cell pbulk	Mono_Intermediate	Day 28	HCK	0.171282	8.88082	3.76396	0.000316625	0.445677	3.6013
Single-cell pbulk	Mono_Intermediate	Day 28	YBX3	-0.230228	8.20281	-3.90891	0.000330516	0.445677	-3.59013
Single-cell pbulk	Mono_Intermediate	Day 28	LDHA	-0.23343	7.72497	-3.75087	0.000352445	0.445677	-3.57335
Single-cell pbulk	Mono_Intermediate	Day 28	TRAF3IP1	0.923562	3.26348	3.74821	0.00036152	0.445677	3.56669
Single-cell pbulk	Mono_Intermediate	Day 28	C6orf120	0.450036	5.13133	3.66271	0.000423154	0.445677	3.52521
Single-cell pbulk	Mono_Intermediate	Day 28	BRMS1L	1.14103	2.12371	3.64232	0.000483848	0.445677	3.48954
Single-cell pbulk	Mono_Intermediate	Day 28	TMEM147	0.202811	6.90833	3.60678	0.000542274	0.445677	3.45896
Single-cell pbulk	Mono_Intermediate	Day 28	RPS21	-0.102195	10.0165	-3.6099	0.000547044	0.445677	-3.4566
Single-cell pbulk	Mono_Intermediate	Day 1	ZNF567	1.18702	2.30462	3.20538	0.00178724	0.455021	3.12348
Single-cell pbulk	Mono_Intermediate	Day 28	ZCCHC4	-1.13833	2.21061	-3.54242	0.000640302	0.462009	-3.41394
Single-cell pbulk	Mono_Intermediate	Day 28	GLI4	-0.672613	3.72677	-3.51975	0.000728498	0.462009	-3.37862
Single-cell pbulk	Mono_Intermediate	Day 28	IL10	1.45144	0.647138	3.54885	0.000737218	0.462009	3.37535
Single-cell pbulk	Mono_Intermediate	Day 1	ZNF823	-1.36295	1.09116	-3.20556	0.00195618	0.469049	-3.09681
Single-cell pbulk	Mono_Intermediate	Day 1	MGST2	-0.307329	5.73775	-3.20689	0.00197645	0.469049	-3.09375
Single-cell pbulk	Mono_Intermediate	Day 1	LTB4R	0.431919	4.99618	3.19234	0.00201591	0.469049	3.08788
Single-cell pbulk	Mono_Intermediate	Day 1	REEP6	1.21806	1.14461	3.17625	0.00213868	0.469049	3.07027
Single-cell pbulk	Mono_Intermediate	Day 1	ISCA2	0.369344	5.1365	3.14656	0.00215954	0.469049	3.06737
Single-cell pbulk	Mono_Intermediate	Day 1	PSMB10	0.183306	8.7796	3.16283	0.00224612	0.469049	3.0556
Single-cell pbulk	Mono_Intermediate	Day 1	SEC11A	-0.143371	8.31242	-3.1455	0.00236391	0.469049	-3.04024
Single-cell pbulk	Mono_Intermediate	Day 1	LCOR	-0.363083	4.88842	-3.11325	0.00239553	0.469049	-3.03623
Single-cell pbulk	Mono_Intermediate	Day 1	ZNF467	-0.183231	6.58476	-3.13771	0.00244404	0.469049	-3.03019
Single-cell pbulk	Mono_Intermediate	Day 1	TNIP1	0.259211	6.43709	3.13031	0.00246312	0.469049	3.02784
Single-cell pbulk	Mono_Intermediate	Day 1	APOL6	0.280811	7.16566	3.13021	0.00247565	0.469049	3.0263
Single-cell pbulk	Mono_Intermediate	Day 1	REPIN1	-0.32163	5.18188	-3.09182	0.00255921	0.473862	-3.01625
Single-cell pbulk	Mono_Intermediate	Day 1	MPST	-0.256225	5.86241	-3.09391	0.0027849	0.50419	-2.99053
Single-cell pbulk	Mono_Intermediate	Day 1	PLAC8	0.239803	7.98291	3.073	0.00296824	0.504617	2.97101
Single-cell pbulk	Mono_Intermediate	Day 1	RP5-882C2.2	1.13205	1.42837	3.06999	0.00298948	0.504617	2.96882
Single-cell pbulk	Mono_Intermediate	Day 1	MT-CO1	0.0656235	13.2308	3.06144	0.00307423	0.504617	2.96022
Single-cell pbulk	Mono_Intermediate	Day 1	FCGRT	-0.122326	9.22207	-3.06484	0.00310316	0.504617	-2.95733
Single-cell pbulk	Mono_Intermediate	Day 1	DMXL2	0.171044	8.03469	3.05225	0.00314751	0.504617	2.95295
Single-cell pbulk	Mono_Intermediate	Day 1	ARHGAP31	0.364251	5.35178	3.05333	0.00316235	0.504617	2.9515
Single-cell pbulk	Mono_Intermediate	Day 1	MGA	0.45666	4.55045	3.0448	0.00325439	0.504617	2.94263
Single-cell pbulk	Mono_Intermediate	Day 1	PSMB9	0.180669	9.00751	3.03079	0.00337443	0.504617	2.9314
Single-cell pbulk	Mono_Intermediate	Day 1	FGL2	0.136011	9.82343	3.02748	0.00338121	0.504617	2.93077
Single-cell pbulk	Mono_Intermediate	Day 1	PSD3	-1.14105	0.206278	-2.99598	0.00342583	0.504617	-2.9267
Single-cell pbulk	Mono_Intermediate	Day 1	TIAM1	0.296403	5.7274	3.02281	0.00346858	0.504617	2.92284
Single-cell pbulk	Mono_Intermediate	Day 28	PPP1R16B	-1.45401	1.5712	-3.45475	0.000888445	0.513793	-3.32366
Single-cell pbulk	Mono_Intermediate	Day 28	SLC6A8	-1.47664	0.569034	-3.45788	0.000945979	0.513793	-3.30612
Single-cell pbulk	Mono_Intermediate	Day 1	SMCO4	0.184035	7.31532	2.98951	0.00374182	0.522409	2.89914
Single-cell pbulk	Mono_Intermediate	Day 1	MED10	-0.234587	5.76892	-2.98814	0.0037931	0.522409	-2.89487
Single-cell pbulk	Mono_Intermediate	Day 1	UBA52	-0.0618732	10.8927	-2.98747	0.00382353	0.522409	-2.89237
Single-cell pbulk	Mono_Intermediate	Day 1	RPL30	-0.06314	11.7937	-2.96827	0.00400345	0.522409	-2.87789
Single-cell pbulk	Mono_Intermediate	Day 1	AMPD2	-0.226291	6.71977	-2.96464	0.0040297	0.522409	-2.87583
Single-cell pbulk	Mono_Intermediate	Day 1	RP11-367J11.2	1.11863	1.40119	2.93969	0.00404093	0.522409	2.87495
Single-cell pbulk	Mono_Intermediate	Day 1	VSIG4	-0.807048	3.53591	-2.95964	0.0041353	0.522409	-2.86765
Single-cell pbulk	Mono_Intermediate	Day 1	KIAA1551	0.246139	7.22114	2.95451	0.00421447	0.522409	2.86165
Single-cell pbulk	Mono_Intermediate	Day 1	ABHD17B	-0.838028	2.47626	-2.93877	0.00429197	0.522409	-2.85587
Single-cell pbulk	Mono_Intermediate	Day 1	HOMER3	-0.312993	5.46804	-2.93131	0.00449705	0.522409	-2.84101
Single-cell pbulk	Mono_Intermediate	Day 1	RGCC	-0.868784	4.10099	-2.91701	0.00458114	0.522409	-2.8351
Single-cell pbulk	Mono_Intermediate	Day 1	MICA	0.619059	2.98469	2.92095	0.004584	0.522409	2.8349
Single-cell pbulk	Mono_Intermediate	Day 1	ARL6	-1.03253	0.557716	-2.91992	0.00461913	0.522409	-2.83246
Single-cell pbulk	Mono_Intermediate	Day 1	PLD3	-0.195449	7.41286	-2.91847	0.00464528	0.522409	-2.83066
Single-cell pbulk	Mono_Intermediate	Day 1	PNRC1	-0.111697	10.1197	-2.91427	0.00469395	0.522409	-2.82732
Single-cell pbulk	Mono_Intermediate	Day 1	SAP30L	-0.317058	5.32889	-2.88738	0.00473411	0.522409	-2.82459
Single-cell pbulk	Mono_Intermediate	Day 1	SIGLEC1	-0.398995	5.24402	-2.91188	0.00473794	0.522409	-2.82433
Single-cell pbulk	Mono_Intermediate	Day 1	FYB	0.129584	9.50632	2.91121	0.0047451	0.522409	2.82385
Single-cell pbulk	Mono_Intermediate	Day 1	GIGYF2	-0.269648	5.54929	-2.89097	0.0049612	0.538919	-2.80954
Single-cell pbulk	Mono_Intermediate	Day 1	NDUFAF4	0.41735	4.48992	2.86134	0.00509187	0.545835	2.80116
Single-cell pbulk	Mono_Intermediate	Day 1	ATP11C	-0.44602	4.17875	-2.87585	0.00519303	0.547472	-2.79481
Single-cell pbulk	Mono_Intermediate	Day 1	SERPINB9	0.275874	7.05786	2.87333	0.00524154	0.547472	2.7918
Single-cell pbulk	Mono_Intermediate	Day 1	HDAC9	0.462379	5.36312	2.87	0.00533045	0.549711	2.78635
Single-cell pbulk	Mono_Intermediate	Day 1	PINK1	-0.31344	4.90272	-2.86313	0.00542587	0.552557	-2.7806
Single-cell pbulk	Mono_Intermediate	Day 1	B2M	0.111894	13.3493	2.86045	0.00550158	0.55335	2.7761
Single-cell pbulk	Mono_Intermediate	Day 1	RPL14	-0.0634391	10.8678	-2.84005	0.00576678	0.572951	-2.76076
Single-cell pbulk	Mono_Intermediate	Day 28	ANKRD11	0.213622	7.19904	3.37353	0.00114436	0.582692	3.2524
Single-cell pbulk	Mono_Intermediate	Day 1	ZNF813	1.01549	1.86958	2.79933	0.00609519	0.5881	2.74262
Single-cell pbulk	Mono_Intermediate	Day 1	C11orf31	0.133077	8.23856	2.79863	0.00612714	0.5881	2.7409
Single-cell pbulk	Mono_Intermediate	Day 1	RP11-91J19.4	-0.951674	0.558432	-2.82336	0.00617273	0.5881	-2.73846
Single-cell pbulk	Mono_Intermediate	Day 1	CDK11B	-0.272507	5.28496	-2.80808	0.00625791	0.5881	-2.73395
Single-cell pbulk	Mono_Intermediate	Day 1	ZG16B	-0.487596	3.49606	-2.81444	0.00628018	0.5881	-2.73278
Single-cell pbulk	Mono_Intermediate	Day 28	HK3	-0.281799	7.05054	-3.37009	0.00123524	0.591968	-3.23062
Single-cell pbulk	Mono_Intermediate	Day 1	TCF7L2	0.3315	6.00907	2.80322	0.00642744	0.5929	2.72514
Single-cell pbulk	Mono_Intermediate	Day 1	FAM19A2	-1.00802	1.95388	-2.79612	0.006477	0.5929	-2.7226
Single-cell pbulk	Mono_Intermediate	Day 1	YEATS4	0.624126	3.6722	2.78981	0.00671793	0.595174	2.71051
Single-cell pbulk	Mono_Intermediate	Day 1	RBM34	-0.825935	2.81789	-2.75806	0.00685992	0.595174	-2.70357
Single-cell pbulk	Mono_Intermediate	Day 1	MIEN1	0.178058	6.82916	2.77568	0.00687132	0.595174	2.70302
Single-cell pbulk	Mono_Intermediate	Day 1	FIG4	-0.332027	4.94246	-2.77288	0.0069263	0.595174	-2.70037
Single-cell pbulk	Mono_Intermediate	Day 1	WARS	0.289504	8.86341	2.77454	0.00695086	0.595174	2.69919
Single-cell pbulk	Mono_Intermediate	Day 1	OAS2	-0.209816	7.14696	-2.7747	0.00701104	0.595174	-2.69632
Single-cell pbulk	Mono_Intermediate	Day 1	PLEKHA8	0.536226	3.48484	2.74959	0.00704964	0.595174	2.69449
Single-cell pbulk	Mono_Intermediate	Day 1	ARHGAP25	0.291973	5.67034	2.76127	0.00708628	0.595174	2.69276
Single-cell pbulk	Mono_Intermediate	Day 1	SF3B3	0.273224	5.38365	2.75292	0.00731906	0.597874	2.68197
Single-cell pbulk	Mono_Intermediate	Day 1	VPS8	-0.343117	4.76926	-2.73602	0.0073262	0.597874	-2.68164
Single-cell pbulk	Mono_Intermediate	Day 1	UBE2L6	0.178839	8.26361	2.75119	0.00744718	0.597874	2.67616
Single-cell pbulk	Mono_Intermediate	Day 1	ACP2	-0.370636	4.70979	-2.75237	0.00746733	0.597874	-2.67525
Single-cell pbulk	Mono_Intermediate	Day 1	KDELR1	-0.118546	7.41725	-2.75066	0.00748535	0.597874	-2.67444
Single-cell pbulk	Mono_Intermediate	Day 1	AIG1	-0.553529	4.05488	-2.71625	0.00774974	0.612982	-2.66278
Single-cell pbulk	Mono_Intermediate	Day 1	CTNNAL1	-1.03572	0.308446	-2.72091	0.0080121	0.624421	-2.65156
Single-cell pbulk	Mono_Intermediate	Day 1	KIAA1107	-1.18937	0.481243	-2.7016	0.00804765	0.624421	-2.65006
Single-cell pbulk	Mono_Intermediate	Day 1	CCNI	-0.108931	9.22984	-2.71892	0.0081536	0.626674	-2.64564
Single-cell pbulk	Mono_Intermediate	Day 1	TNFAIP2	0.151508	9.05361	2.71323	0.00825075	0.628214	2.64163
Single-cell pbulk	Mono_Intermediate	Day 1	SUPT7L	0.391004	4.36693	2.68398	0.00845506	0.633263	2.63334
Single-cell pbulk	Mono_Intermediate	Day 1	TNFRSF14	0.156666	7.40235	2.70451	0.00847253	0.633263	2.63264
Single-cell pbulk	Mono_Intermediate	Day 1	TAP1	0.220114	7.157	2.69949	0.0085537	0.633518	2.62939
Single-cell pbulk	Mono_Intermediate	Day 1	RABEP1	0.252117	5.69816	2.69651	0.00869319	0.637262	2.62389
Single-cell pbulk	Mono_Intermediate	Day 1	CXXC5	-0.319949	5.0206	-2.68644	0.00884451	0.637262	-2.61801
Single-cell pbulk	Mono_Intermediate	Day 1	BRD1	0.491247	3.82615	2.67827	0.00891605	0.637262	2.61526
Single-cell pbulk	Mono_Intermediate	Day 1	RNF130	-0.0822454	9.11619	-2.67877	0.00901871	0.637262	-2.61134
Single-cell pbulk	Mono_Intermediate	Day 1	RPS13	-0.0523521	11.8366	-2.67836	0.00910515	0.637262	-2.60808
Single-cell pbulk	Mono_Intermediate	Day 1	RP11-122K13.12	-0.988667	0.828704	-2.67347	0.00920863	0.637262	-2.60421
Single-cell pbulk	Mono_Intermediate	Day 1	CLEC1A	-1.03413	1.03272	-2.66829	0.00932631	0.637262	-2.59986
Single-cell pbulk	Mono_Intermediate	Day 1	ZNF674-AS1	-1.03738	1.63753	-2.63928	0.00957349	0.637262	-2.59087
Single-cell pbulk	Mono_Intermediate	Day 1	ATG9A	-0.374483	4.32782	-2.63705	0.00963261	0.637262	-2.58875
Single-cell pbulk	Mono_Intermediate	Day 1	TMSB10	0.0809907	12.7256	2.65416	0.00970684	0.637262	2.5861
Single-cell pbulk	Mono_Intermediate	Day 1	CDK6	0.474031	4.15208	2.65179	0.00973562	0.637262	2.58508
Single-cell pbulk	Mono_Intermediate	Day 1	YBX3	-0.134097	8.20281	-2.65368	0.00980478	0.637262	-2.58264
Single-cell pbulk	Mono_Intermediate	Day 1	MRTO4	0.351736	4.61527	2.64442	0.00985585	0.637262	2.58085
Single-cell pbulk	Mono_Intermediate	Day 1	CX3CR1	0.344448	6.67462	2.64975	0.00986725	0.637262	2.58045
Single-cell pbulk	Mono_Intermediate	Day 1	RBX1	0.121701	7.65961	2.64433	0.00999615	0.637262	2.57596
Single-cell pbulk	Mono_Intermediate	Day 1	SYCP2L	-0.863766	0.204915	-2.64241	0.0100153	0.637262	-2.5753
Single-cell pbulk	Mono_Intermediate	Day 1	SNTB2	0.459954	4.12789	2.6364	0.0100737	0.637262	2.57329
Single-cell pbulk	Mono_Intermediate	Day 1	HCK	0.101835	8.88082	2.63786	0.0101328	0.637262	2.57126
Single-cell pbulk	Mono_Intermediate	Day 1	KIAA1191	-0.398974	4.37788	-2.61905	0.0101494	0.637262	-2.5707
Single-cell pbulk	Mono_Intermediate	Day 1	TUBD1	0.805092	2.28577	2.616	0.0102343	0.637262	2.56781
Single-cell pbulk	Mono_Intermediate	Day 1	RPL17	-0.0731888	10.7917	-2.63255	0.0103084	0.637262	-2.56531
Single-cell pbulk	Mono_Intermediate	Day 1	GCH1	0.258393	6.86654	2.62993	0.0103251	0.637262	2.56475
Single-cell pbulk	Mono_Intermediate	Day 1	COMT	-0.128801	7.75339	-2.61332	0.0108258	0.652324	-2.54827
Single-cell pbulk	Mono_Intermediate	Day 1	TXNRD1	-0.235515	5.73294	-2.58835	0.011038	0.652324	-2.54149
Single-cell pbulk	Mono_Intermediate	Day 1	CDK19	-0.318323	4.87609	-2.58707	0.011048	0.652324	-2.54118
Single-cell pbulk	Mono_Intermediate	Day 1	AGAP5	0.908179	1.35822	2.6034	0.0110599	0.652324	2.5408
Single-cell pbulk	Mono_Intermediate	Day 1	KLF12	-0.498235	3.71821	-2.60439	0.0110904	0.652324	-2.53984
Single-cell pbulk	Mono_Intermediate	Day 1	GSTP1	-0.0763854	10.4278	-2.59843	0.0113115	0.652324	-2.53293
Single-cell pbulk	Mono_Intermediate	Day 1	LILRB3	0.19466	6.54293	2.59791	0.0113391	0.652324	2.53207
Single-cell pbulk	Mono_Intermediate	Day 1	NRARP	-1.0978	1.2784	-2.59434	0.0114024	0.652324	-2.53012
Single-cell pbulk	Mono_Intermediate	Day 1	APOL3	0.274567	6.19033	2.59188	0.0114121	0.652324	2.52982
Single-cell pbulk	Mono_Intermediate	Day 1	ALDH2	-0.141928	7.86775	-2.58962	0.0116136	0.652324	-2.52367
Single-cell pbulk	Mono_Intermediate	Day 1	CBWD2	0.292309	5.37622	2.58418	0.0116663	0.652324	2.52208
Single-cell pbulk	Mono_Intermediate	Day 1	COMTD1	0.36403	4.3228	2.58604	0.0116767	0.652324	2.52177
Single-cell pbulk	Mono_Intermediate	Day 1	GTF2E1	0.760334	2.81819	2.56751	0.0116806	0.652324	2.52165
Single-cell pbulk	Mono_Intermediate	Day 1	DAPP1	0.210001	6.45978	2.58396	0.0116901	0.652324	2.52136
Single-cell pbulk	Mono_Intermediate	Day 1	THAP7	0.299896	4.52202	2.57518	0.0118702	0.657869	2.51598
Single-cell pbulk	Mono_Intermediate	Day 1	AC084018.1	0.458986	3.48639	2.57712	0.0119745	0.659163	2.5129
Single-cell pbulk	Mono_Intermediate	Day 1	SLC25A6	-0.0777005	10.2129	-2.57375	0.0120609	0.659197	-2.51036
Single-cell pbulk	Mono_Intermediate	Day 1	RP5-1125A11.1	0.901118	1.20786	2.5524	0.0121369	0.659197	2.50814
Single-cell pbulk	Mono_Intermediate	Day 1	NGFRAP1	-0.877987	1.22674	-2.56324	0.0123268	0.665076	-2.50265
Single-cell pbulk	Mono_Intermediate	Day 28	ZNF493	0.880675	3.07642	3.30202	0.00147061	0.665615	3.18042
Single-cell pbulk	Mono_Intermediate	Day 1	ZNF280C	-0.801742	1.79687	-2.55906	0.0125499	0.6701	-2.49629
Single-cell pbulk	Mono_Intermediate	Day 1	PNKD	-0.175415	6.50227	-2.55604	0.0126465	0.6701	-2.49357
Single-cell pbulk	Mono_Intermediate	Day 1	NPC2	0.0940184	10.0101	2.55503	0.0126731	0.6701	2.49282
Single-cell pbulk	Mono_Intermediate	Day 1	C1orf198	0.88098	1.15993	2.53053	0.0129052	0.6701	2.48638
Single-cell pbulk	Mono_Intermediate	Day 1	CTD-3195I5.1	0.898864	1.7719	2.52821	0.0129529	0.6701	2.48506
Single-cell pbulk	Mono_Intermediate	Day 1	PSTPIP2	0.298741	6.51794	2.54081	0.0130595	0.6701	2.48214
Single-cell pbulk	Mono_Intermediate	Day 1	DOCK10	0.244559	6.1322	2.5393	0.0131311	0.6701	2.4802
Single-cell pbulk	Mono_Intermediate	Day 1	TLR1	0.262872	5.70809	2.53789	0.0131332	0.6701	2.48014
Single-cell pbulk	Mono_Intermediate	Day 1	GOLM1	-0.49497	3.94689	-2.53945	0.0131602	0.6701	-2.4794
Single-cell pbulk	Mono_Intermediate	Day 1	CCDC69	-0.18616	6.83693	-2.53189	0.0133711	0.670494	-2.47373
Single-cell pbulk	Mono_Intermediate	Day 1	ZNF324	0.704344	2.43587	2.51368	0.0134977	0.670494	2.47036
Single-cell pbulk	Mono_Intermediate	Day 1	XYLB	-0.847148	2.18161	-2.53	0.0135217	0.670494	-2.46972
Single-cell pbulk	Mono_Intermediate	Day 1	UROS	-0.260977	5.24913	-2.52387	0.0135995	0.670494	-2.46767
Single-cell pbulk	Mono_Intermediate	Day 1	YY1	-0.1288	7.52783	-2.52329	0.0136522	0.670494	-2.46629
Single-cell pbulk	Mono_Intermediate	Day 1	MARVELD1	-0.302948	5.16134	-2.52256	0.0136658	0.670494	-2.46593
Single-cell pbulk	Mono_Intermediate	Day 1	MRFAP1L1	0.442771	4.42103	2.52019	0.0138147	0.670494	2.46205
Single-cell pbulk	Mono_Intermediate	Day 1	LTC4S	-0.963708	0.937484	-2.50346	0.0138387	0.670494	-2.46142
Single-cell pbulk	Mono_Intermediate	Day 1	LENG1	0.369014	4.53785	2.50147	0.0139407	0.670494	2.45879
Single-cell pbulk	Mono_Intermediate	Day 1	TMEM14C	-0.182473	6.78495	-2.51564	0.0139909	0.670494	-2.4575
Single-cell pbulk	Mono_Intermediate	Day 1	ZBTB21	-0.453606	3.60144	-2.51266	0.0141093	0.672211	-2.45447
Single-cell pbulk	Mono_Intermediate	Day 1	DHX15	0.244788	5.67531	2.51096	0.0142724	0.672363	2.45033
Single-cell pbulk	Mono_Intermediate	Day 1	FRG1	0.223546	5.73434	2.50466	0.0143966	0.672363	2.44721
Single-cell pbulk	Mono_Intermediate	Day 1	PJA1	-0.803228	2.28345	-2.48574	0.0145057	0.672363	-2.44449
Single-cell pbulk	Mono_Intermediate	Day 1	RPL6	-0.0667226	11.1845	-2.50252	0.0145595	0.672363	-2.44315
Single-cell pbulk	Mono_Intermediate	Day 1	LARP4B	0.207465	6.20238	2.48248	0.0146619	0.672363	2.44062
Single-cell pbulk	Mono_Intermediate	Day 1	COPS8	-0.285356	4.80445	-2.50051	0.0147086	0.672363	-2.43948
Single-cell pbulk	Mono_Intermediate	Day 1	AGPAT3	0.164102	6.7656	2.49371	0.0147885	0.672363	2.43752
Single-cell pbulk	Mono_Intermediate	Day 1	RPL5	-0.0737595	10.5835	-2.49446	0.0148686	0.672363	-2.43556
Single-cell pbulk	Mono_Intermediate	Day 1	FCGR1B	0.335529	5.51894	2.48761	0.0149357	0.672363	2.43393
Single-cell pbulk	Mono_Intermediate	Day 1	VPS25	0.231331	5.54284	2.48922	0.0149377	0.672363	2.43389
Single-cell pbulk	Mono_Intermediate	Day 28	PRKD2	-0.613977	3.92478	-3.27547	0.00157669	0.676067	-3.16019
Single-cell pbulk	Mono_Intermediate	Day 1	TGFBI	-0.120724	7.97949	-2.48084	0.0154013	0.684647	-2.4228
Single-cell pbulk	Mono_Intermediate	Day 1	MARC1	-0.467381	4.19866	-2.47301	0.0154262	0.684647	-2.42221
Single-cell pbulk	Mono_Intermediate	Day 1	PAFAH2	-0.74596	2.34621	-2.45583	0.0157314	0.684647	-2.41509
Single-cell pbulk	Mono_Intermediate	Day 1	ENTPD5	-0.643881	2.74706	-2.44993	0.0159417	0.684647	-2.41025
Single-cell pbulk	Mono_Intermediate	Day 1	INPP1	0.372537	4.54078	2.45995	0.015955	0.684647	2.40994
Single-cell pbulk	Mono_Intermediate	Day 1	RHOU	0.302936	4.88382	2.4625	0.0160671	0.684647	2.40739
Single-cell pbulk	Mono_Intermediate	Day 1	FCHSD2	-0.244941	5.82574	-2.45841	0.0160898	0.684647	-2.40687
Single-cell pbulk	Mono_Intermediate	Day 1	NCF1	0.220097	9.68189	2.46325	0.0161057	0.684647	2.40651
Single-cell pbulk	Mono_Intermediate	Day 1	HLA-E	0.0794665	10.1286	2.45959	0.0162381	0.684647	2.40352
Single-cell pbulk	Mono_Intermediate	Day 1	EIF2AK2	-0.203951	6.87832	-2.45473	0.0164532	0.684647	-2.3987
Single-cell pbulk	Mono_Intermediate	Day 1	VIM	-0.10186	11.5854	-2.45568	0.0164803	0.684647	-2.3981
Single-cell pbulk	Mono_Intermediate	Day 1	ITSN1	-0.366082	4.33191	-2.45146	0.0165076	0.684647	-2.39749
Single-cell pbulk	Mono_Intermediate	Day 1	SLFN11	0.286815	5.39022	2.45377	0.0165659	0.684647	2.3962
Single-cell pbulk	Mono_Intermediate	Day 1	UTY	-0.790062	2.60218	-2.44835	0.0166499	0.684647	-2.39435
Single-cell pbulk	Mono_Intermediate	Day 1	TESK1	0.417926	4.11609	2.44362	0.0168088	0.684647	2.39086
Single-cell pbulk	Mono_Intermediate	Day 1	EML4	0.202845	6.74531	2.44485	0.0168696	0.684647	2.38954
Single-cell pbulk	Mono_Intermediate	Day 1	CTC-297N7.5	-0.919762	0.406096	-2.44374	0.0169554	0.684647	-2.38767
Single-cell pbulk	Mono_Intermediate	Day 1	RPS8	-0.0566283	12.1808	-2.44193	0.0169945	0.684647	-2.38683
Single-cell pbulk	Mono_Intermediate	Day 1	PRDM11	-0.855813	0.482375	-2.43955	0.0170856	0.684647	-2.38486
Single-cell pbulk	Mono_Intermediate	Day 1	TYMP	0.121713	10.7802	2.44035	0.0170863	0.684647	2.38484
Single-cell pbulk	Mono_Intermediate	Day 1	LYPLA2	0.206292	5.92514	2.43708	0.0170916	0.684647	2.38473
Single-cell pbulk	Mono_Intermediate	Day 1	APITD1	-1.00806	0.955764	-2.4229	0.0171458	0.684647	-2.38357
Single-cell pbulk	Mono_Intermediate	Day 1	SLC36A4	-0.250736	5.50156	-2.43413	0.017321	0.684647	-2.37982
Single-cell pbulk	Mono_Intermediate	Day 1	IGF2BP3	0.836381	1.67604	2.43084	0.0174027	0.684647	2.37809
Single-cell pbulk	Mono_Intermediate	Day 1	BACH1	0.155422	7.83064	2.43135	0.017403	0.684647	2.37808
Single-cell pbulk	Mono_Intermediate	Day 1	HMGN2	-0.110142	8.56643	-2.42998	0.0174185	0.684647	-2.37775
Single-cell pbulk	Mono_Intermediate	Day 1	RPL13	-0.052648	12.3898	-2.43159	0.0174796	0.684647	-2.37646
Single-cell pbulk	Mono_Intermediate	Day 1	SCAF11	0.137562	7.75771	2.41106	0.0176792	0.68695	2.37227
Single-cell pbulk	Mono_Intermediate	Day 1	RPS10	-0.0525341	11.0069	-2.42711	0.017708	0.68695	-2.37167
Single-cell pbulk	Mono_Intermediate	Day 1	ANKRD22	0.689365	3.71315	2.41748	0.0179965	0.68695	2.36569
Single-cell pbulk	Mono_Intermediate	Day 1	SPAG8	-0.793563	0.60915	-2.41121	0.0183971	0.68695	-2.35753
Single-cell pbulk	Mono_Intermediate	Day 1	TRMT13	0.535435	3.4611	2.39375	0.0184866	0.68695	2.35572
Single-cell pbulk	Mono_Intermediate	Day 1	CASP4	0.172067	7.15562	2.40333	0.0186602	0.68695	2.35225
Single-cell pbulk	Mono_Intermediate	Day 1	EEF1A1	-0.0483848	13.1937	-2.40456	0.0186635	0.68695	-2.35218
Single-cell pbulk	Mono_Intermediate	Day 1	PSMB7	0.172765	6.49531	2.40195	0.0186758	0.68695	2.35194
Single-cell pbulk	Mono_Intermediate	Day 1	ZNF397	0.645955	3.07166	2.38671	0.0187896	0.68695	2.34968
Single-cell pbulk	Mono_Intermediate	Day 1	POLR3K	0.335434	4.79057	2.39756	0.0188972	0.68695	2.34755
Single-cell pbulk	Mono_Intermediate	Day 1	FPR2	0.420265	4.75791	2.39689	0.0189073	0.68695	2.34735
Single-cell pbulk	Mono_Intermediate	Day 1	RPS4X	-0.0615521	11.3167	-2.39987	0.0189261	0.68695	-2.34698
Single-cell pbulk	Mono_Intermediate	Day 1	SFXN3	-0.276338	4.78722	-2.3981	0.0189266	0.68695	-2.34697
Single-cell pbulk	Mono_Intermediate	Day 1	TSPYL1	-0.222676	5.59969	-2.39732	0.0189711	0.68695	-2.3461
Single-cell pbulk	Mono_Intermediate	Day 1	EMR3	-0.477488	4.27066	-2.39699	0.0190075	0.68695	-2.34538
Single-cell pbulk	Mono_Intermediate	Day 1	CPVL	-0.103109	9.35193	-2.39616	0.0190752	0.68695	-2.34406
Single-cell pbulk	Mono_Intermediate	Day 1	RP11-468E2.5	0.903997	0.523142	2.39344	0.0192253	0.68695	2.34113
Single-cell pbulk	Mono_Intermediate	Day 1	AC010883.5	-0.87422	0.351066	-2.37012	0.0196077	0.68695	-2.33377
Single-cell pbulk	Mono_Intermediate	Day 1	VEZT	0.341383	4.33297	2.37861	0.0197727	0.68695	2.33063
Single-cell pbulk	Mono_Intermediate	Day 1	MTHFR	0.274573	5.42155	2.3751	0.0198731	0.68695	2.32874
Single-cell pbulk	Mono_Intermediate	Day 1	ZNF644	-0.188712	5.6965	-2.37718	0.0199381	0.68695	-2.32751
Single-cell pbulk	Mono_Intermediate	Day 1	MT-ATP6	0.0596917	11.3909	2.37849	0.0199809	0.68695	2.32671
Single-cell pbulk	Mono_Intermediate	Day 1	ATXN2	0.235244	5.30948	2.37718	0.020001	0.68695	2.32633
Single-cell pbulk	Mono_Intermediate	Day 1	CD86	-0.142257	7.24335	-2.37685	0.0200236	0.68695	-2.32591
Single-cell pbulk	Mono_Intermediate	Day 1	VNN2	-0.356829	5.06757	-2.37414	0.0201747	0.68695	-2.32308
Single-cell pbulk	Mono_Intermediate	Day 1	PLEKHA1	-0.426331	3.51512	-2.37386	0.0201971	0.68695	-2.32267
Single-cell pbulk	Mono_Intermediate	Day 1	SPTY2D1	0.295065	4.93724	2.37166	0.0202946	0.68695	2.32086
Single-cell pbulk	Mono_Intermediate	Day 1	SIAE	0.837659	2.0948	2.35442	0.0204115	0.68695	2.3187
Single-cell pbulk	Mono_Intermediate	Day 1	CCNJ	-0.645868	2.74832	-2.35303	0.0204835	0.68695	-2.31737
Single-cell pbulk	Mono_Intermediate	Day 1	PPRC1	0.423187	4.25245	2.34388	0.0210026	0.68695	2.30794
Single-cell pbulk	Mono_Intermediate	Day 1	ARL11	0.307465	5.38568	2.35166	0.0210201	0.68695	2.30762
Single-cell pbulk	Mono_Intermediate	Day 1	SPAG7	-0.171577	6.21659	-2.35608	0.0210261	0.68695	-2.30751
Single-cell pbulk	Mono_Intermediate	Day 1	CCDC101	-0.331876	4.61894	-2.35513	0.0210401	0.68695	-2.30726
Single-cell pbulk	Mono_Intermediate	Day 1	MAP4K1	-0.329452	4.5257	-2.3564	0.021123	0.68695	-2.30578
Single-cell pbulk	Mono_Intermediate	Day 1	ARHGAP17	0.187299	6.44916	2.35385	0.0211901	0.68695	2.30458
Single-cell pbulk	Mono_Intermediate	Day 1	LGALS1	-0.101079	10.3288	-2.35364	0.0212614	0.68695	-2.30331
Single-cell pbulk	Mono_Intermediate	Day 1	CEP250	0.406416	3.45056	2.33708	0.0213678	0.68695	2.30142
Single-cell pbulk	Mono_Intermediate	Day 1	RPL10A	-0.0794014	10.5176	-2.35154	0.0213727	0.68695	-2.30134
Single-cell pbulk	Mono_Intermediate	Day 1	ATP6V0C	-0.0843288	9.21215	-2.34753	0.0215184	0.68695	-2.29876
Single-cell pbulk	Mono_Intermediate	Day 1	LAMTOR5-AS1	-0.990908	0.54621	-2.34726	0.0215341	0.68695	-2.29849
Single-cell pbulk	Mono_Intermediate	Day 1	SKP2	-0.457125	3.36341	-2.34859	0.0215501	0.68695	-2.2982
Single-cell pbulk	Mono_Intermediate	Day 1	IL31RA	1.074	1.63776	2.34235	0.0215978	0.68695	2.29737
Single-cell pbulk	Mono_Intermediate	Day 1	RPS11	-0.0617052	10.1496	-2.34668	0.0216301	0.68695	-2.2968
Single-cell pbulk	Mono_Intermediate	Day 1	PLOD1	-0.2813	5.17655	-2.34577	0.0216448	0.68695	-2.29654
Single-cell pbulk	Mono_Intermediate	Day 1	DISP1	-0.933238	0.796003	-2.33076	0.0217177	0.68695	-2.29527
Single-cell pbulk	Mono_Intermediate	Day 1	PLSCR1	-0.154139	7.8499	-2.34239	0.0218634	0.68695	-2.29273
Single-cell pbulk	Mono_Intermediate	Day 1	IFI6	-0.183101	8.6975	-2.34024	0.0220051	0.68695	-2.29028
Single-cell pbulk	Mono_Intermediate	Day 1	RPS27L	0.141359	6.86513	2.33784	0.0220342	0.68695	2.28978
Single-cell pbulk	Mono_Intermediate	Day 1	DENND1A	0.160387	6.48639	2.33593	0.0220391	0.68695	2.28969
Single-cell pbulk	Mono_Intermediate	Day 1	ARHGAP4	-0.122613	7.40763	-2.33483	0.0220725	0.68695	-2.28912
Single-cell pbulk	Mono_Intermediate	Day 1	CMC1	0.27058	5.14875	2.32362	0.0221051	0.68695	2.28856
Single-cell pbulk	Mono_Intermediate	Day 1	TRPC4AP	-0.215905	5.76623	-2.33415	0.0221415	0.68695	-2.28793
Single-cell pbulk	Mono_Intermediate	Day 1	TCEANC	0.672245	2.0019	2.32111	0.022213	0.68695	2.28671
Single-cell pbulk	Mono_Intermediate	Day 1	RP11-381K20.2	0.905114	0.899827	2.33256	0.0223759	0.68695	2.28393
Single-cell pbulk	Mono_Intermediate	Day 1	DHRS4	-0.123481	7.0621	-2.33355	0.0223839	0.68695	-2.28379
Single-cell pbulk	Mono_Intermediate	Day 1	VWA8	0.547477	3.02486	2.32466	0.0226437	0.68695	2.27939
Single-cell pbulk	Mono_Intermediate	Day 1	RHEBL1	-0.752551	0.649149	-2.32741	0.0226458	0.68695	-2.27936
Single-cell pbulk	Mono_Intermediate	Day 1	RP11-98I9.4	0.859997	1.67729	2.31345	0.022682	0.68695	2.27875
Single-cell pbulk	Mono_Intermediate	Day 1	TDP2	-0.350016	4.43191	-2.31202	0.0227671	0.68695	-2.27732
Single-cell pbulk	Mono_Intermediate	Day 1	ANGPTL6	-0.816471	0.995376	-2.32437	0.0227825	0.68695	-2.27706
Single-cell pbulk	Mono_Intermediate	Day 1	DYRK1B	-0.469005	3.4759	-2.3105	0.0228153	0.68695	-2.27651
Single-cell pbulk	Mono_Intermediate	Day 1	LINC00926	-0.901809	0.486178	-2.32483	0.0228167	0.68695	-2.27649
Single-cell pbulk	Mono_Intermediate	Day 1	ZNF283	0.803001	1.36272	2.32099	0.0228506	0.68695	2.27592
Single-cell pbulk	Mono_Intermediate	Day 1	STARD10	0.505485	3.47515	2.31777	0.0230554	0.687149	2.27252
Single-cell pbulk	Mono_Intermediate	Day 1	DDX49	-0.25979	5.30005	-2.31588	0.0230688	0.687149	-2.27229
Single-cell pbulk	Mono_Intermediate	Day 1	RNF123	0.445403	3.50509	2.3229	0.0231102	0.687149	2.27161
Single-cell pbulk	Mono_Intermediate	Day 1	RNF38	-0.280834	5.15635	-2.30013	0.0234568	0.694919	-2.26591
Single-cell pbulk	Mono_Intermediate	Day 1	GOT2	-0.353347	4.11568	-2.29766	0.023564	0.695564	-2.26416
Single-cell pbulk	Mono_Intermediate	Day 1	BATF	0.366812	4.39227	2.30739	0.0237411	0.698208	2.26129
Single-cell pbulk	Mono_Intermediate	Day 1	MT-ND4	0.0614443	11.184	2.30773	0.0238398	0.698208	2.2597
Single-cell pbulk	Mono_Intermediate	Day 1	RPL12	-0.0558791	11.4128	-2.30618	0.0239107	0.698208	-2.25856
Single-cell pbulk	Mono_Intermediate	Day 1	CD68	-0.0835539	9.66126	-2.29909	0.0243341	0.699587	-2.25181
Single-cell pbulk	Mono_Intermediate	Day 1	BIRC3	0.364289	5.48437	2.29571	0.0244185	0.699587	2.25048
Single-cell pbulk	Mono_Intermediate	Day 1	AKR1B1	-0.225143	5.72325	-2.29699	0.0244637	0.699587	-2.24977
Single-cell pbulk	Mono_Intermediate	Day 1	MX2	-0.173329	7.36884	-2.29684	0.0245335	0.699587	-2.24867
Single-cell pbulk	Mono_Intermediate	Day 1	FLT3LG	0.359637	4.37861	2.29195	0.0245459	0.699587	2.24847
Single-cell pbulk	Mono_Intermediate	Day 1	NDST2	0.320853	4.31236	2.2931	0.0246848	0.699587	2.2463
Single-cell pbulk	Mono_Intermediate	Day 1	TAS2R14	-0.921661	0.517618	-2.29266	0.0246873	0.699587	-2.24626
Single-cell pbulk	Mono_Intermediate	Day 1	L3MBTL1	0.715506	1.74053	2.2789	0.0247318	0.699587	2.24557
Single-cell pbulk	Mono_Intermediate	Day 1	FAM168B	-0.29044	4.81236	-2.27715	0.0248041	0.699587	-2.24444
Single-cell pbulk	Mono_Intermediate	Day 1	UBE4B	-0.211694	5.15449	-2.28714	0.0250391	0.699587	-2.2408
Single-cell pbulk	Mono_Intermediate	Day 1	SAP30BP	0.167744	5.88906	2.28337	0.0251129	0.699587	2.23966
Single-cell pbulk	Mono_Intermediate	Day 1	SLAMF7	0.493339	4.07952	2.28348	0.0251133	0.699587	2.23966
Single-cell pbulk	Mono_Intermediate	Day 1	HSH2D	-0.255801	5.92742	-2.28355	0.0252008	0.699587	-2.23831
Single-cell pbulk	Mono_Intermediate	Day 1	FRMD3	0.64141	3.1803	2.2761	0.0255534	0.699587	2.23293
Single-cell pbulk	Mono_Intermediate	Day 1	STAB1	-0.201586	6.38467	-2.27451	0.0258363	0.699587	-2.22866
Single-cell pbulk	Mono_Intermediate	Day 1	ZNF493	0.492714	3.07642	2.27817	0.0258812	0.699587	2.22799
Single-cell pbulk	Mono_Intermediate	Day 1	RNASE6	-0.145831	6.81563	-2.27325	0.0259172	0.699587	-2.22745
Single-cell pbulk	Mono_Intermediate	Day 1	PPP2R5A	-0.204187	6.19356	-2.27336	0.02592	0.699587	-2.22741
Single-cell pbulk	Mono_Intermediate	Day 1	RHBDF2	0.231438	6.07467	2.2672	0.0261429	0.699587	2.22408
Single-cell pbulk	Mono_Intermediate	Day 1	MCTP2	0.707269	1.54107	2.26737	0.0262056	0.699587	2.22315
Single-cell pbulk	Mono_Intermediate	Day 1	NECAP1	-0.300035	4.90095	-2.26545	0.0262664	0.699587	-2.22225
Single-cell pbulk	Mono_Intermediate	Day 1	USP37	-0.346328	3.83019	-2.26493	0.0263907	0.699587	-2.22041
Single-cell pbulk	Mono_Intermediate	Day 1	WDFY4	-0.274944	4.62075	-2.26313	0.0264222	0.699587	-2.21995
Single-cell pbulk	Mono_Intermediate	Day 1	BCLAF1	-0.133016	7.44631	-2.26341	0.0264856	0.699587	-2.21902
Single-cell pbulk	Mono_Intermediate	Day 1	NACA	-0.0495236	10.8302	-2.26359	0.0265558	0.699587	-2.21799
Single-cell pbulk	Mono_Intermediate	Day 1	DGUOK-AS1	0.933138	1.19225	2.26669	0.0265661	0.699587	2.21783
Single-cell pbulk	Mono_Intermediate	Day 1	EIF4G2	-0.0813454	8.58832	-2.25956	0.0265894	0.699587	-2.21749
Single-cell pbulk	Mono_Intermediate	Day 1	GALT	0.330631	4.30266	2.24741	0.0267047	0.699587	2.21581
Single-cell pbulk	Mono_Intermediate	Day 1	EFHD2	0.0734268	9.59187	2.25808	0.0269112	0.699587	2.2128
Single-cell pbulk	Mono_Intermediate	Day 1	PEX26	-0.290074	4.72528	-2.24201	0.0271102	0.699587	-2.20993
Single-cell pbulk	Mono_Intermediate	Day 1	PEX13	0.543747	3.25257	2.24148	0.0271372	0.699587	2.20954
Single-cell pbulk	Mono_Intermediate	Day 1	HHEX	0.193099	6.66327	2.24857	0.0273537	0.699587	2.20643
Single-cell pbulk	Mono_Intermediate	Day 1	TAF10	0.085123	8.51971	2.25144	0.0273642	0.699587	2.20628
Single-cell pbulk	Mono_Intermediate	Day 1	MTL5	0.833177	1.88533	2.24901	0.0274199	0.699587	2.20549
Single-cell pbulk	Mono_Intermediate	Day 1	PLCG1	-0.793332	0.533181	-2.24739	0.027615	0.699587	-2.20271
Single-cell pbulk	Mono_Intermediate	Day 1	GUCD1	0.263025	4.99728	2.23317	0.0277039	0.699587	2.20145
Single-cell pbulk	Mono_Intermediate	Day 1	TEN1	-0.277347	4.85315	-2.24408	0.0277621	0.699587	-2.20063
Single-cell pbulk	Mono_Intermediate	Day 1	CSK	0.126233	8.34309	2.24131	0.027969	0.699587	2.19772
Single-cell pbulk	Mono_Intermediate	Day 1	RARS	0.311568	4.93236	2.23711	0.0280263	0.699587	2.19692
Single-cell pbulk	Mono_Intermediate	Day 1	TNFSF10	0.184019	8.89474	2.24097	0.0280372	0.699587	2.19676
Single-cell pbulk	Mono_Intermediate	Day 1	APOL2	0.332585	4.87858	2.23655	0.0280443	0.699587	2.19667
Single-cell pbulk	Mono_Intermediate	Day 1	MT-ND4L	0.0757696	10.2159	2.23885	0.0281791	0.699587	2.19478
Single-cell pbulk	Mono_Intermediate	Day 1	TRIM26	0.247006	5.4674	2.22544	0.0282301	0.699587	2.19407
Single-cell pbulk	Mono_Intermediate	Day 1	TIRAP	0.541316	3.17807	2.23494	0.0283561	0.699587	2.19232
Single-cell pbulk	Mono_Intermediate	Day 1	UCP2	0.130356	8.92665	2.23595	0.0283608	0.699587	2.19226
Single-cell pbulk	Mono_Intermediate	Day 1	PWWP2B	0.394967	3.9753	2.22349	0.028366	0.699587	2.19219
Single-cell pbulk	Mono_Intermediate	Day 1	AC016757.3	-0.908848	0.657984	-2.23287	0.0285404	0.699587	-2.18978
Single-cell pbulk	Mono_Intermediate	Day 1	BTG1	-0.109431	9.15381	-2.23161	0.028598	0.699587	-2.18898
Single-cell pbulk	Mono_Intermediate	Day 1	TMEM176A	-0.186366	6.87468	-2.22998	0.028833	0.699587	-2.18576
Single-cell pbulk	Mono_Intermediate	Day 1	NFKBIE	-0.288365	4.9948	-2.21641	0.0288647	0.699587	-2.18533
Single-cell pbulk	Mono_Intermediate	Day 1	MT-ND6	0.132447	8.80883	2.22896	0.0288677	0.699587	2.18529
Single-cell pbulk	Mono_Intermediate	Day 1	HLA-C	0.0758069	11.7794	2.22821	0.0289088	0.699587	2.18473
Single-cell pbulk	Mono_Intermediate	Day 1	IVD	-0.296373	4.83231	-2.22761	0.0289605	0.699587	-2.18402
Single-cell pbulk	Mono_Intermediate	Day 1	KIAA0430	-0.223456	5.6205	-2.21465	0.0289888	0.699587	-2.18364
Single-cell pbulk	Mono_Intermediate	Day 1	NAF1	-0.498094	3.49239	-2.21448	0.0289995	0.699587	-2.18349
Single-cell pbulk	Mono_Intermediate	Day 1	NOM1	0.303733	4.66493	2.21426	0.0290167	0.699587	2.18326
Single-cell pbulk	Mono_Intermediate	Day 1	ZFYVE20	-0.463901	3.92299	-2.20991	0.0292825	0.699587	-2.17966
Single-cell pbulk	Mono_Intermediate	Day 1	RP11-982M15.2	0.801779	1.09479	2.22223	0.0293075	0.699587	2.17933
Single-cell pbulk	Mono_Intermediate	Day 1	CD3D	0.755237	1.56647	2.20837	0.0294356	0.699587	2.1776
Single-cell pbulk	Mono_Intermediate	Day 1	PFKP	0.417245	3.68268	2.21806	0.0294473	0.699587	2.17745
Single-cell pbulk	Mono_Intermediate	Day 1	ANKRD11	0.120609	7.19904	2.21902	0.0295104	0.699587	2.1766
Single-cell pbulk	Mono_Intermediate	Day 1	XPO5	0.42028	3.85069	2.20729	0.0295158	0.699587	2.17653
Single-cell pbulk	Mono_Intermediate	Day 1	LGMN	-0.75868	2.48833	-2.22256	0.0295818	0.699587	-2.17565
Single-cell pbulk	Mono_Intermediate	Day 1	HLA-F	0.126936	8.17995	2.21572	0.0297851	0.699587	2.17294
Single-cell pbulk	Mono_Intermediate	Day 1	PDCD4	-0.151537	6.55032	-2.2115	0.0299902	0.699587	-2.17022
Single-cell pbulk	Mono_Intermediate	Day 1	SPEG	-0.805	0.449173	-2.21234	0.0300279	0.699587	-2.16972
Single-cell pbulk	Mono_Intermediate	Day 1	RP11-472N13.3	-0.845109	1.67218	-2.21284	0.0300317	0.699587	-2.16967
Single-cell pbulk	Mono_Intermediate	Day 1	CBWD3	0.763634	1.7013	2.19824	0.0301674	0.699587	2.16789
Single-cell pbulk	Mono_Intermediate	Day 1	RP11-212P7.2	-0.624399	2.35726	-2.19744	0.0302247	0.699587	-2.16713
Single-cell pbulk	Mono_Intermediate	Day 1	PABPC4	-0.178511	6.82501	-2.20821	0.0302701	0.699587	-2.16654
Single-cell pbulk	Mono_Intermediate	Day 1	FAM20A	0.905447	1.06421	2.20646	0.030316	0.699587	2.16594
Single-cell pbulk	Mono_Intermediate	Day 1	ZCCHC6	0.175586	6.70297	2.20679	0.0304465	0.699587	2.16423
Single-cell pbulk	Mono_Intermediate	Day 1	MYOF	0.283332	6.31852	2.20534	0.0304754	0.699587	2.16386
Single-cell pbulk	Mono_Intermediate	Day 1	ADCK1	0.496521	3.05006	2.20263	0.0305342	0.699587	2.16309
Single-cell pbulk	Mono_Intermediate	Day 1	NUB1	0.199556	6.52299	2.20349	0.030539	0.699587	2.16303
Single-cell pbulk	Mono_Intermediate	Day 1	PCBP1	-0.0717306	9.18196	-2.20792	0.0305694	0.699587	-2.16263
Single-cell pbulk	Mono_Intermediate	Day 1	ISG15	-0.21653	8.48936	-2.20344	0.0307316	0.699587	-2.16053
Single-cell pbulk	Mono_Intermediate	Day 1	U2AF2	0.200166	5.94468	2.1984	0.0307327	0.699587	2.16052
Single-cell pbulk	Mono_Intermediate	Day 1	KLHL7	-0.382135	3.82216	-2.19045	0.0307416	0.699587	-2.1604
Single-cell pbulk	Mono_Intermediate	Day 1	RP11-139H15.1	0.220764	5.62924	2.19353	0.0310157	0.703858	2.15687
Single-cell pbulk	Mono_Intermediate	Day 1	CD40	0.265313	5.06923	2.19772	0.0311825	0.704673	2.15474
Single-cell pbulk	Mono_Intermediate	Day 1	CHRAC1	0.195942	6.00562	2.1933	0.03135	0.704673	2.1526
Single-cell pbulk	Mono_Intermediate	Day 1	BRI3	-0.0713356	9.72103	-2.19314	0.031444	0.704673	-2.15141
Single-cell pbulk	Mono_Intermediate	Day 1	PPP1R16B	-0.797786	1.5712	-2.19267	0.0314963	0.704673	-2.15075
Single-cell pbulk	Mono_Intermediate	Day 1	PRPF18	0.329183	4.10461	2.19081	0.0315578	0.704673	2.14997
Single-cell pbulk	Mono_Intermediate	Day 1	SOX4	-0.314619	5.31104	-2.18985	0.0315774	0.704673	-2.14972
Single-cell pbulk	Mono_Intermediate	Day 1	RPLP0	-0.06422	10.9266	-2.19092	0.0316571	0.704673	-2.14871
Single-cell pbulk	Mono_Intermediate	Day 28	LRP1	0.161616	8.21613	3.24008	0.00173695	0.70521	3.13187
Single-cell pbulk	Mono_Intermediate	Day 28	PIWIL4	-1.28053	1.36596	-3.1707	0.00199356	0.70521	-3.09119
Single-cell pbulk	Mono_Intermediate	Day 28	CTB-83J4.2	-1.30105	2.09755	-3.2284	0.0020245	0.70521	-3.08661
Single-cell pbulk	Mono_Intermediate	Day 28	MKRN2	0.543983	3.87815	3.2006	0.00203337	0.70521	3.08531
Single-cell pbulk	Mono_Intermediate	Day 28	USP49	-1.11811	2.12012	-3.19	0.00208945	0.70521	-3.07721
Single-cell pbulk	Mono_Intermediate	Day 28	KLF12	-0.704604	3.71821	-3.17256	0.00219962	0.70521	-3.06187
Single-cell pbulk	Mono_Intermediate	Day 28	MFSD5	0.374033	5.19431	3.15243	0.00229895	0.70521	3.04862
Single-cell pbulk	Mono_Intermediate	Day 28	SLC6A6	0.400165	5.61068	3.14422	0.00233714	0.70521	3.04367
Single-cell pbulk	Mono_Intermediate	Day 1	COG2	0.279401	4.97106	2.18457	0.0319379	0.707707	2.14519
Single-cell pbulk	Mono_Intermediate	Day 1	PTPN13	-0.799647	1.4346	-2.17394	0.0319949	0.707707	-2.14447
Single-cell pbulk	Mono_Intermediate	Day 1	MRS2	0.320451	4.18884	2.1825	0.032054	0.707707	2.14374
Single-cell pbulk	Mono_Intermediate	Day 1	KCTD21	0.710652	2.15284	2.18173	0.0321725	0.708403	2.14226
Single-cell pbulk	Mono_Intermediate	Day 1	SRI	0.154723	6.71818	2.18113	0.0322869	0.709007	2.14084
Single-cell pbulk	Mono_Intermediate	Day 1	LZIC	0.20442	5.27463	2.17682	0.0325644	0.709977	2.13741
Single-cell pbulk	Mono_Intermediate	Day 1	RAB5A	0.195772	5.88052	2.1746	0.0325996	0.709977	2.13698
Single-cell pbulk	Mono_Intermediate	Day 1	CDC42EP2	0.40362	5.30227	2.17478	0.0326568	0.709977	2.13628
Single-cell pbulk	Mono_Intermediate	Day 1	SAMD8	-0.287743	4.90721	-2.1755	0.0326797	0.709977	-2.136
Single-cell pbulk	Mono_Intermediate	Day 1	LINC00309	-0.840169	1.37408	-2.17243	0.0329391	0.713709	-2.13283
Single-cell pbulk	Mono_Intermediate	Day 1	ARL4A	-0.299397	6.43774	-2.17005	0.033076	0.714775	-2.13116
Single-cell pbulk	Mono_Intermediate	Day 1	RPS6	-0.0666055	11.2503	-2.17015	0.0332459	0.715958	-2.1291
Single-cell pbulk	Mono_Intermediate	Day 1	PMPCA	-0.263505	4.65929	-2.15734	0.0333065	0.715958	-2.12837
Single-cell pbulk	Mono_Intermediate	Day 1	GRB2	0.0825098	8.9638	2.16593	0.0335237	0.717584	2.12575
Single-cell pbulk	Mono_Intermediate	Day 1	RPL29	-0.0413223	11.5479	-2.16606	0.0335605	0.717584	-2.12531
Single-cell pbulk	Mono_Intermediate	Day 1	TTTY15	-0.644032	0.995116	-2.16406	0.0337552	0.717584	-2.12298
Single-cell pbulk	Mono_Intermediate	Day 1	RPL26	-0.0490424	11.7421	-2.16228	0.0338228	0.717584	-2.12218
Single-cell pbulk	Mono_Intermediate	Day 1	RAD51D	0.735207	2.08798	2.15078	0.0338318	0.717584	2.12207
Single-cell pbulk	Mono_Intermediate	Day 1	CTU1	0.301936	4.59808	2.15898	0.0339106	0.717584	2.12113
Single-cell pbulk	Mono_Intermediate	Day 1	HBS1L	-0.259224	4.96235	-2.15514	0.0341413	0.720164	-2.1184
Single-cell pbulk	Mono_Intermediate	Day 1	ZNF737	0.797954	0.892951	2.1455	0.034261	0.720164	2.11699
Single-cell pbulk	Mono_Intermediate	Day 1	RP11-611O2.5	-0.631273	2.00102	-2.15661	0.0343394	0.720164	-2.11606
Single-cell pbulk	Mono_Intermediate	Day 1	RARRES3	0.247643	7.21489	2.15353	0.0343861	0.720164	2.11551
Single-cell pbulk	Mono_Intermediate	Day 1	C1orf162	0.0991396	9.21991	2.14696	0.03499	0.729627	2.10847
Single-cell pbulk	Mono_Intermediate	Day 1	PLIN3	0.160296	6.5638	2.14553	0.0350171	0.729627	2.10816
Single-cell pbulk	Mono_Intermediate	Day 1	PFDN5	-0.0482723	10.546	-2.14554	0.0352046	0.731664	-2.106
Single-cell pbulk	Mono_Intermediate	Day 1	ARHGAP24	-0.31438	4.52131	-2.13774	0.0355777	0.731827	-2.10172
Single-cell pbulk	Mono_Intermediate	Day 1	PRKD2	-0.34262	3.92478	-2.13751	0.035625	0.731827	-2.10118
Single-cell pbulk	Mono_Intermediate	Day 1	RPS3A	-0.0548889	11.6829	-2.13963	0.0356291	0.731827	-2.10114
Single-cell pbulk	Mono_Intermediate	Day 1	MT-CYB	0.063103	11.0552	2.14003	0.0356502	0.731827	2.10089
Single-cell pbulk	Mono_Intermediate	Day 1	RIPK1	0.272266	5.02398	2.12686	0.0358198	0.731827	2.09897
Single-cell pbulk	Mono_Intermediate	Day 1	CNPY2	-0.22688	4.92095	-2.13284	0.0359457	0.731827	-2.09754
Single-cell pbulk	Mono_Intermediate	Day 1	WDYHV1	0.483639	3.11903	2.13404	0.03604	0.731827	2.09648
Single-cell pbulk	Mono_Intermediate	Day 1	BLVRB	-0.115279	8.41549	-2.13644	0.036043	0.731827	-2.09644
Single-cell pbulk	Mono_Intermediate	Day 1	EIF3H	-0.0728938	8.55188	-2.13317	0.0361756	0.731827	-2.09495
Single-cell pbulk	Mono_Intermediate	Day 1	GIMAP5	0.397303	5.59843	2.12925	0.0362557	0.731827	2.09405
Single-cell pbulk	Mono_Intermediate	Day 1	NEMF	0.15882	6.32159	2.12177	0.0362572	0.731827	2.09403
Single-cell pbulk	Mono_Intermediate	Day 1	HSPA6	0.265583	5.74888	2.13153	0.0363338	0.731827	2.09317
Single-cell pbulk	Mono_Intermediate	Day 1	RP11-91G21.1	-0.866919	0.631506	-2.11798	0.0365368	0.731827	-2.0909
Single-cell pbulk	Mono_Intermediate	Day 1	LTBP3	0.393364	3.81494	2.12722	0.0365545	0.731827	2.0907
Single-cell pbulk	Mono_Intermediate	Day 1	ATP2B1	-0.165366	7.29797	-2.12679	0.0366317	0.731827	-2.08985
Single-cell pbulk	Mono_Intermediate	Day 1	RETN	-0.281734	5.5096	-2.12651	0.0367106	0.731827	-2.08897
Single-cell pbulk	Mono_Intermediate	Day 1	RP11-316M1.12	-0.797115	1.29958	-2.12816	0.0367396	0.731827	-2.08865
Single-cell pbulk	Mono_Intermediate	Day 1	CD1C	-0.358268	4.77482	-2.1244	0.0368595	0.732424	-2.08732
Single-cell pbulk	Mono_Intermediate	Day 1	RAPGEF1	-0.193545	6.148	-2.11323	0.0369978	0.733384	-2.08579
Single-cell pbulk	Mono_Intermediate	Day 1	GIMAP7	0.318809	7.72313	2.12018	0.037181	0.735226	2.08377
Single-cell pbulk	Mono_Intermediate	Day 1	MRPL24	0.223481	5.43285	2.11916	0.0372985	0.735766	2.08248
Single-cell pbulk	Mono_Intermediate	Day 1	RP1-179N16.6	-0.704792	0.6318	-2.1078	0.0374717	0.737396	-2.08059
Single-cell pbulk	Mono_Intermediate	Day 28	PHAX	0.486196	4.74239	3.12508	0.00273593	0.738837	2.99595
Single-cell pbulk	Mono_Intermediate	Day 28	RAB11FIP3	0.883672	2.5173	3.09794	0.00276173	0.738837	2.99308
Single-cell pbulk	Mono_Intermediate	Day 28	PAXBP1	0.348876	5.78216	3.07874	0.00276597	0.738837	2.99262
Single-cell pbulk	Mono_Intermediate	Day 28	ATG12	-0.295877	5.78803	-3.08837	0.00283085	0.738837	-2.98553
Single-cell pbulk	Mono_Intermediate	Day 28	POU2F1	-0.617381	3.84336	-3.05677	0.00290202	0.738837	-2.97793
Single-cell pbulk	Mono_Intermediate	Day 1	SDCCAG8	-0.196823	5.6645	-2.11581	0.0376415	0.738953	-2.07874
Single-cell pbulk	Mono_Intermediate	Day 1	CACUL1	-0.214592	5.89428	-2.11213	0.0378571	0.739836	-2.0764
Single-cell pbulk	Mono_Intermediate	Day 1	PLA2G6	0.746785	0.894705	2.11436	0.0378681	0.739836	2.07628
Single-cell pbulk	Mono_Intermediate	Day 1	NECAB3	-0.506028	3.04906	-2.11195	0.0381817	0.742224	-2.0729
Single-cell pbulk	Mono_Intermediate	Day 1	BSG	-0.108435	7.3626	-2.10978	0.0383511	0.742224	-2.07108
Single-cell pbulk	Mono_Intermediate	Day 1	C18orf25	0.341807	4.30321	2.09786	0.0383597	0.742224	2.07099
Single-cell pbulk	Mono_Intermediate	Day 1	SMIM14	0.184632	6.24554	2.10595	0.0383925	0.742224	2.07064
Single-cell pbulk	Mono_Intermediate	Day 1	HBA2	-1.88568	0.703309	-2.10285	0.038559	0.742224	-2.06886
Single-cell pbulk	Mono_Intermediate	Day 1	ZNF496	0.566417	3.22229	2.09245	0.0388088	0.742224	2.06621
Single-cell pbulk	Mono_Intermediate	Day 1	SIN3A	-0.235848	4.99961	-2.09274	0.0388309	0.742224	-2.06597
Single-cell pbulk	Mono_Intermediate	Day 1	ADAMDEC1	-0.741106	0.613028	-2.10159	0.0389722	0.742224	-2.06448
Single-cell pbulk	Mono_Intermediate	Day 1	PADI2	-0.562015	3.50825	-2.09823	0.0392663	0.742224	-2.06138
Single-cell pbulk	Mono_Intermediate	Day 1	POLD3	-0.240446	4.86385	-2.09389	0.0394404	0.742224	-2.05956
Single-cell pbulk	Mono_Intermediate	Day 1	C17orf49	0.326337	3.91817	2.09555	0.0394583	0.742224	2.05938
Single-cell pbulk	Mono_Intermediate	Day 1	ELAC1	0.691508	2.50865	2.0856	0.0394789	0.742224	2.05916
Single-cell pbulk	Mono_Intermediate	Day 1	CBFA2T3	0.238584	5.48433	2.09375	0.0396991	0.742224	2.05687
Single-cell pbulk	Mono_Intermediate	Day 1	FAM115C	0.727112	0.715628	2.08176	0.0397959	0.742224	2.05586
Single-cell pbulk	Mono_Intermediate	Day 1	SLC29A1	-0.436959	3.80106	-2.09113	0.03985	0.742224	-2.0553
Single-cell pbulk	Mono_Intermediate	Day 1	SNX10	0.130289	8.09631	2.09089	0.0399007	0.742224	2.05478
Single-cell pbulk	Mono_Intermediate	Day 1	ZNF584	-0.760003	1.59904	-2.08962	0.0400052	0.742224	-2.0537
Single-cell pbulk	Mono_Intermediate	Day 1	IGFBP2	-0.708458	0.376029	-2.08977	0.0400216	0.742224	-2.05353
Single-cell pbulk	Mono_Intermediate	Day 1	SF1	-0.10638	7.99071	-2.08942	0.040042	0.742224	-2.05332
Single-cell pbulk	Mono_Intermediate	Day 1	BTF3	-0.0570602	9.91846	-2.08992	0.0400516	0.742224	-2.05322
Single-cell pbulk	Mono_Intermediate	Day 1	ACSL6	-0.865523	0.354419	-2.09013	0.0401571	0.742224	-2.05213
Single-cell pbulk	Mono_Intermediate	Day 1	ASF1A	-0.404983	3.98381	-2.0864	0.0401756	0.742224	-2.05194
Single-cell pbulk	Mono_Intermediate	Day 1	NQO1	-0.757076	0.346749	-2.08881	0.040304	0.742224	-2.05062
Single-cell pbulk	Mono_Intermediate	Day 1	GANC	0.307965	4.31044	2.08445	0.0403658	0.742224	2.04999
Single-cell pbulk	Mono_Intermediate	Day 1	NARFL	0.421764	3.76974	2.07545	0.0403879	0.742224	2.04976
Single-cell pbulk	Mono_Intermediate	Day 1	MTSS1	0.21711	6.9667	2.08534	0.040482	0.742224	2.0488
Single-cell pbulk	Mono_Intermediate	Day 1	FMNL3	0.52616	3.32545	2.08277	0.0405675	0.742224	2.04792
Single-cell pbulk	Mono_Intermediate	Day 1	CPEB2	-0.343154	4.02742	-2.08013	0.0406045	0.742224	-2.04755
Single-cell pbulk	Mono_Intermediate	Day 1	SIRPB2	-0.208103	5.81758	-2.08413	0.0406324	0.742224	-2.04726
Single-cell pbulk	Mono_Intermediate	Day 1	ZFPM1	-0.215651	5.23043	-2.08118	0.0408416	0.742564	-2.04513
Single-cell pbulk	Mono_Intermediate	Day 1	EEF2	-0.0630946	10.5988	-2.07998	0.0409367	0.742564	-2.04417
Single-cell pbulk	Mono_Intermediate	Day 1	AL391152.1	0.765204	0.27696	2.06762	0.0411344	0.742564	2.04217
Single-cell pbulk	Mono_Intermediate	Day 1	CCS	-0.174351	5.86213	-2.07809	0.041181	0.742564	-2.0417
Single-cell pbulk	Mono_Intermediate	Day 1	PXN-AS1	-0.602513	1.94717	-2.06745	0.0411932	0.742564	-2.04158
Single-cell pbulk	Mono_Intermediate	Day 1	MVP	0.140629	7.33614	2.07579	0.041343	0.742564	2.04007
Single-cell pbulk	Mono_Intermediate	Day 1	UBE3C	-0.204297	5.40792	-2.06582	0.0413568	0.742564	-2.03993
Single-cell pbulk	Mono_Intermediate	Day 1	PVRL1	-0.677012	2.11642	-2.07772	0.0415064	0.742564	-2.03844
Single-cell pbulk	Mono_Intermediate	Day 1	BTBD6	-0.308111	3.8155	-2.07513	0.0415526	0.742564	-2.03797
Single-cell pbulk	Mono_Intermediate	Day 1	CSF3R	-0.129802	8.44486	-2.0751	0.0416267	0.742564	-2.03723
Single-cell pbulk	Mono_Intermediate	Day 1	LIMD1	0.316907	4.41223	2.06133	0.0417418	0.742564	2.03609
Single-cell pbulk	Mono_Intermediate	Day 1	HMBOX1	-0.269133	4.71159	-2.07243	0.0417491	0.742564	-2.03601
Single-cell pbulk	Mono_Intermediate	Day 1	PRNP	-0.185712	6.31512	-2.0662	0.0419707	0.742564	-2.03381
Single-cell pbulk	Mono_Intermediate	Day 1	RIN3	-0.104941	7.3794	-2.06662	0.042137	0.742564	-2.03216
Single-cell pbulk	Mono_Intermediate	Day 1	PPFIA4	-0.851892	0.861999	-2.06801	0.0421772	0.742564	-2.03177
Single-cell pbulk	Mono_Intermediate	Day 1	UQCRH	-0.0949778	8.48519	-2.06689	0.04222	0.742564	-2.03135
Single-cell pbulk	Mono_Intermediate	Day 1	IL15	0.240017	5.19449	2.06461	0.0423071	0.742564	2.03049
Single-cell pbulk	Mono_Intermediate	Day 1	NCOA7	0.299105	4.97945	2.0627	0.0425845	0.742564	2.02776
Single-cell pbulk	Mono_Intermediate	Day 1	CAHM	-0.457019	3.26526	-2.06198	0.0426852	0.742564	-2.02678
Single-cell pbulk	Mono_Intermediate	Day 1	APOBEC3G	0.202836	5.48888	2.06078	0.0426885	0.742564	2.02675
Single-cell pbulk	Mono_Intermediate	Day 1	APOL1	0.373777	4.1447	2.05967	0.0427905	0.742564	2.02575
Single-cell pbulk	Mono_Intermediate	Day 1	GNG10	0.146915	6.47799	2.0618	0.0428418	0.742564	2.02525
Single-cell pbulk	Mono_Intermediate	Day 1	PLA2G15	0.46154	3.65253	2.05005	0.0428514	0.742564	2.02516
Single-cell pbulk	Mono_Intermediate	Day 1	LGALS3	-0.109206	9.43249	-2.05993	0.0428565	0.742564	-2.02511
Single-cell pbulk	Mono_Intermediate	Day 1	NDUFA4	0.089753	8.35832	2.05938	0.0430058	0.742564	2.02365
Single-cell pbulk	Mono_Intermediate	Day 1	ENTHD2	0.285667	4.29654	2.05771	0.0430208	0.742564	2.02351
Single-cell pbulk	Mono_Intermediate	Day 1	IL3RA	0.546581	3.51251	2.0575	0.0432402	0.743497	2.02138
Single-cell pbulk	Mono_Intermediate	Day 1	SAMD9L	0.180818	6.92538	2.05646	0.0433259	0.743497	2.02055
Single-cell pbulk	Mono_Intermediate	Day 1	RP11-755B10.4	-0.742952	1.80213	-2.05677	0.0433486	0.743497	-2.02034
Single-cell pbulk	Mono_Intermediate	Day 1	MT2A	0.215905	8.44547	2.05393	0.043466	0.743944	2.0192
Single-cell pbulk	Mono_Intermediate	Day 1	ARRB2	-0.076149	8.95883	-2.05043	0.0436183	0.744627	-2.01774
Single-cell pbulk	Mono_Intermediate	Day 1	SORL1	-0.142646	6.80089	-2.05279	0.0436887	0.744627	-2.01707
Single-cell pbulk	Mono_Intermediate	Day 1	SERPING1	0.34934	5.41207	2.04824	0.0440932	0.748336	2.0132
Single-cell pbulk	Mono_Intermediate	Day 1	FXYD5	-0.0754337	9.57468	-2.04729	0.0441495	0.748336	-2.01267
Single-cell pbulk	Mono_Intermediate	Day 1	KTI12	0.413084	3.36227	2.03604	0.0442636	0.748336	2.01159
Single-cell pbulk	Mono_Intermediate	Day 1	RP11-876N24.4	0.732861	1.91632	2.04881	0.0443775	0.748336	2.01051
Single-cell pbulk	Mono_Intermediate	Day 1	LGALS2	-0.105113	8.99308	-2.04344	0.0446007	0.748336	-2.0084
Single-cell pbulk	Mono_Intermediate	Day 1	DEGS1	-0.211368	5.64718	-2.04028	0.0446433	0.748336	-2.008
Single-cell pbulk	Mono_Intermediate	Day 1	CTC-467M3.1	0.851673	0.559878	2.04075	0.0447342	0.748336	2.00715
Single-cell pbulk	Mono_Intermediate	Day 1	ECH1	0.134375	6.84144	2.03986	0.044774	0.748336	2.00677
Single-cell pbulk	Mono_Intermediate	Day 1	POMT2	0.862034	1.78026	2.03969	0.0448142	0.748336	2.00639
Single-cell pbulk	Mono_Intermediate	Day 1	EML3	-0.200491	5.2546	-2.0409	0.0448248	0.748336	-2.00629
Single-cell pbulk	Mono_Intermediate	Day 28	USP16	-0.285206	6.28697	-3.13153	0.00307182	0.749099	-2.96046
Single-cell pbulk	Mono_Intermediate	Day 28	DUS2	0.602676	3.75656	3.1158	0.00312647	0.749099	2.95502
Single-cell pbulk	Mono_Intermediate	Day 28	PCGF6	0.783165	3.08421	3.00599	0.00331177	0.749099	2.93721
Single-cell pbulk	Mono_Intermediate	Day 28	TAP2.1	-0.483693	4.89725	-3.02699	0.00365421	0.749099	-2.90657
Single-cell pbulk	Mono_Intermediate	Day 28	CAMP	1.30443	0.804158	2.99214	0.00370645	0.749099	2.90212
Single-cell pbulk	Mono_Intermediate	Day 28	UBE2N	-0.253185	6.14839	-3.05431	0.00382839	0.749099	-2.89197
Single-cell pbulk	Mono_Intermediate	Day 28	TCEANC	0.896029	2.0019	2.95712	0.00383611	0.749099	2.89133
Single-cell pbulk	Mono_Intermediate	Day 28	HMG20A	-0.561477	3.95862	-2.94947	0.00399186	0.749099	-2.8788
Single-cell pbulk	Mono_Intermediate	Day 28	MDFIC	-0.320765	5.74889	-2.99491	0.00414313	0.749099	-2.86705
Single-cell pbulk	Mono_Intermediate	Day 28	NUP93	-0.35068	5.20872	-2.95844	0.00415802	0.749099	-2.86592
Single-cell pbulk	Mono_Intermediate	Day 28	PET112	0.791325	3.32309	2.94313	0.00427612	0.749099	2.85704
Single-cell pbulk	Mono_Intermediate	Day 28	FAM208A	-0.247223	6.32975	-2.91597	0.00434129	0.749099	-2.85224
Single-cell pbulk	Mono_Intermediate	Day 28	WDR60	0.744204	3.81946	2.93477	0.00437035	0.749099	2.85011
Single-cell pbulk	Mono_Intermediate	Day 28	GTPBP1	-0.467044	4.58226	-2.9098	0.00459921	0.749099	-2.83384
Single-cell pbulk	Mono_Intermediate	Day 28	NUDT12	-0.999581	1.07681	-2.91584	0.00471272	0.749099	-2.82604
Single-cell pbulk	Mono_Intermediate	Day 28	ELAC1	1.03734	2.50865	2.89236	0.00487149	0.749099	2.81541
Single-cell pbulk	Mono_Intermediate	Day 28	COG2	0.424277	4.97106	2.88558	0.00506605	0.749099	2.8028
Single-cell pbulk	Mono_Intermediate	Day 28	FBXO45	0.555077	3.93943	2.87552	0.00509983	0.749099	2.80066
Single-cell pbulk	Mono_Intermediate	Day 28	TDP1	0.644906	3.6038	2.91724	0.00514472	0.749099	2.79783
Single-cell pbulk	Mono_Intermediate	Day 28	GHITM	-0.172299	7.39128	-2.86859	0.00530722	0.749099	-2.78777
Single-cell pbulk	Mono_Intermediate	Day 28	GOLGA4	0.260453	6.35671	2.85861	0.00540134	0.749099	2.78207
Single-cell pbulk	Mono_Intermediate	Day 28	CTC-548K16.5	-1.22868	1.17274	-2.85521	0.00540546	0.749099	-2.78182
Single-cell pbulk	Mono_Intermediate	Day 28	GALK1	-0.274803	6.05155	-2.84675	0.00553639	0.749099	-2.77405
Single-cell pbulk	Mono_Intermediate	Day 28	MGAT5	-0.719243	3.48368	-2.83265	0.00558238	0.749099	-2.77135
Single-cell pbulk	Mono_Intermediate	Day 28	EML3	-0.326454	5.2546	-2.85066	0.00567304	0.749099	-2.7661
Single-cell pbulk	Mono_Intermediate	Day 28	PABPC4	-0.276115	6.82501	-2.83676	0.00574071	0.749099	-2.76224
Single-cell pbulk	Mono_Intermediate	Day 28	NR3C1	-0.22794	6.87804	-2.81968	0.00574768	0.749099	-2.76184
Single-cell pbulk	Mono_Intermediate	Day 28	TARDBP	-0.324714	5.69517	-2.83642	0.00579454	0.749099	-2.75919
Single-cell pbulk	Mono_Intermediate	Day 28	DHRS9	-0.942741	3.60105	-2.84105	0.0057953	0.749099	-2.75914
Single-cell pbulk	Mono_Intermediate	Day 28	RP11-1275H24.2	-1.12337	0.338729	-2.84126	0.00581287	0.749099	-2.75815
Single-cell pbulk	Mono_Intermediate	Day 28	RPS4X	-0.091073	11.3167	-2.83352	0.00585781	0.749099	-2.75564
Single-cell pbulk	Mono_Intermediate	Day 28	TRERF1	-0.507787	4.02291	-2.83065	0.00588466	0.749099	-2.75414
Single-cell pbulk	Mono_Intermediate	Day 1	CAP1	0.0786841	8.91632	2.03761	0.0451416	0.750709	2.00333
Single-cell pbulk	Mono_Intermediate	Day 1	TRIT1	-0.287218	4.04577	-2.03828	0.0451513	0.750709	-2.00324
Single-cell pbulk	Mono_Intermediate	Day 1	SCAMP2	-0.121111	7.15273	-2.03584	0.0452591	0.75087	-2.00224
Single-cell pbulk	Mono_Intermediate	Day 1	CCPG1	-0.170743	6.27635	-2.03651	0.0453613	0.75087	-2.00129
Single-cell pbulk	Mono_Intermediate	Day 1	CLEC4A	-0.114967	7.25271	-2.03535	0.0454406	0.75087	-2.00055
Single-cell pbulk	Mono_Intermediate	Day 1	FBXO30	0.469493	3.10944	2.03055	0.0455296	0.75087	1.99973
Single-cell pbulk	Mono_Intermediate	Day 28	ARL11	0.404235	5.38568	2.82032	0.0059952	0.751429	2.74804
Single-cell pbulk	Mono_Intermediate	Day 1	IWS1	0.217278	5.67301	2.02023	0.0459578	0.752459	1.99578
Single-cell pbulk	Mono_Intermediate	Day 1	DOCK8	0.0994122	8.39743	2.03015	0.045962	0.752459	1.99574
Single-cell pbulk	Mono_Intermediate	Day 1	OPA1	0.222485	5.38574	2.02467	0.0461461	0.752459	1.99405
Single-cell pbulk	Mono_Intermediate	Day 1	RP11-799D4.4	-0.750401	0.577024	-2.02559	0.0464535	0.752459	-1.99125
Single-cell pbulk	Mono_Intermediate	Day 1	IKBKB	-0.200869	5.30109	-2.02155	0.0465773	0.752459	-1.99012
Single-cell pbulk	Mono_Intermediate	Day 1	RYBP	0.253697	5.19594	2.02069	0.0467671	0.752459	1.9884
