## Extended Data Table 5 for "Influenza vaccination and single cell multiomics reveal sex dimorphic immune imprints of prior mild COVID-19" (part 39 of 41)

### Sheet: COVR-F Post- vs. Pre-vax (continued)
Significant (p < 0.05) single-cell pseudobulk regression model output for the comparison between post- and pre-vaccination COVR-F. Only subjects 65 years of age or above are included.
Single-cell pbulk	Mono_Intermediate	Day 1	CCDC88B	0.155032	6.42343	2.021	0.0467728	0.752459	1.98835
Single-cell pbulk	Mono_Intermediate	Day 1	FTX	-0.421577	3.32135	-2.01198	0.0468364	0.752459	-1.98778
Single-cell pbulk	Mono_Intermediate	Day 1	BLOC1S5	-0.446584	3.42403	-2.00977	0.0470201	0.752459	-1.98612
Single-cell pbulk	Mono_Intermediate	Day 1	GEMIN5	0.490603	3.25211	2.00964	0.0470933	0.752459	1.98546
Single-cell pbulk	Mono_Intermediate	Day 1	SLC2A6	0.216654	5.87905	2.0161	0.0471012	0.752459	1.98539
Single-cell pbulk	Mono_Intermediate	Day 1	SLC12A6	-0.256718	4.62986	-2.01771	0.047132	0.752459	-1.98511
Single-cell pbulk	Mono_Intermediate	Day 1	NAGA	-0.139183	6.72802	-2.0092	0.0471329	0.752459	-1.9851
Single-cell pbulk	Mono_Intermediate	Day 1	ZAP70	-0.753941	0.62569	-2.01938	0.0471565	0.752459	-1.98489
Single-cell pbulk	Mono_Intermediate	Day 1	TMED9	-0.148395	6.8088	-2.01432	0.0474295	0.752459	-1.98244
Single-cell pbulk	Mono_Intermediate	Day 1	CCL3L1	-0.826616	2.52467	-2.02072	0.0474639	0.752459	-1.98214
Single-cell pbulk	Mono_Intermediate	Day 1	PF4	-0.816157	0.974082	-2.00515	0.0475201	0.752459	-1.98164
Single-cell pbulk	Mono_Intermediate	Day 1	CEP170	-0.162001	5.98232	-2.01329	0.0477278	0.752459	-1.97978
Single-cell pbulk	Mono_Intermediate	Day 1	ZNF557	-0.49092	2.91555	-2.00985	0.0477637	0.752459	-1.97946
Single-cell pbulk	Mono_Intermediate	Day 1	ARL17B	0.701723	1.30204	2.01374	0.0477706	0.752459	1.9794
Single-cell pbulk	Mono_Intermediate	Day 1	RPL11	-0.0376809	11.8891	-2.00968	0.0480518	0.752459	-1.97691
Single-cell pbulk	Mono_Intermediate	Day 1	RPL9	-0.0580562	10.8008	-2.01008	0.0480519	0.752459	-1.97691
Single-cell pbulk	Mono_Intermediate	Day 1	UTRN	0.132325	7.77549	2.00978	0.0480786	0.752459	1.97667
Single-cell pbulk	Mono_Intermediate	Day 1	SBNO2	0.233743	5.41573	2.00472	0.0482956	0.752459	1.97476
Single-cell pbulk	Mono_Intermediate	Day 1	ZNF600	0.463666	3.17349	2.009	0.0486116	0.752459	1.97198
Single-cell pbulk	Mono_Intermediate	Day 1	RPL4	-0.0587576	10.1949	-2.00488	0.0486354	0.752459	-1.97177
Single-cell pbulk	Mono_Intermediate	Day 1	RP3-473L9.4	-0.643532	1.54123	-2.00379	0.0486557	0.752459	-1.9716
Single-cell pbulk	Mono_Intermediate	Day 1	OGFOD3	0.259274	4.76196	2.00103	0.0487276	0.752459	1.97097
Single-cell pbulk	Mono_Intermediate	Day 1	SLC39A14	-0.768284	0.256016	-2.00263	0.0487394	0.752459	-1.97086
Single-cell pbulk	Mono_Intermediate	Day 1	PTK6	-0.660089	1.31683	-2.00226	0.0487847	0.752459	-1.97047
Single-cell pbulk	Mono_Intermediate	Day 1	CSNK1G2	0.136001	6.71264	2.00176	0.048853	0.752459	1.96987
Single-cell pbulk	Mono_Intermediate	Day 1	PMAIP1	-0.280613	5.89055	-2.00154	0.0490933	0.752459	-1.96778
Single-cell pbulk	Mono_Intermediate	Day 1	NAPG	-0.238983	5.23389	-1.99868	0.0490964	0.752459	-1.96775
Single-cell pbulk	Mono_Intermediate	Day 1	LINC01063	-0.801789	0.56751	-2.00088	0.0491485	0.752459	-1.9673
Single-cell pbulk	Mono_Intermediate	Day 1	HPSE	-0.209204	5.92731	-2.00333	0.0491709	0.752459	-1.96711
Single-cell pbulk	Mono_Intermediate	Day 1	ZNF253	0.787414	1.45029	1.99777	0.0492765	0.752459	1.96619
Single-cell pbulk	Mono_Intermediate	Day 1	UTP3	0.213381	5.39032	1.98723	0.0495544	0.752459	1.96379
Single-cell pbulk	Mono_Intermediate	Day 1	FAM109A	-0.40239	3.44579	-1.995	0.0496394	0.752459	-1.96306
Single-cell pbulk	Mono_Intermediate	Day 1	RPL10	-0.0436431	12.7177	-1.99257	0.0499678	0.752459	-1.96024
Single-cell pbulk	Mono_Intermediate	Day 28	UXT	-0.180537	7.65482	-2.80944	0.00612977	0.754569	-2.74076
Single-cell pbulk	Mono_Intermediate	Day 28	SF3B5	-0.134046	7.94508	-2.79319	0.00620549	0.754569	-2.73672
Single-cell pbulk	Mono_Intermediate	Day 28	MSN	-0.104857	9.17244	-2.7939	0.0064958	0.778254	-2.72164
Single-cell pbulk	Mono_Intermediate	Day 28	MTL5	1.07466	1.88533	2.79439	0.00659651	0.778867	2.71656
Single-cell pbulk	Mono_Intermediate	Day 28	UXS1	0.490621	4.30142	2.77457	0.00676802	0.779895	2.70805
Single-cell pbulk	Mono_Intermediate	Day 28	RDX	0.381015	4.9725	2.78818	0.00700673	0.779895	2.69652
Single-cell pbulk	Mono_Intermediate	Day 28	PSMC4	0.284149	5.98923	2.77096	0.00701779	0.779895	2.696
Single-cell pbulk	Mono_Intermediate	Day 28	SGSM2	-0.540536	3.81873	-2.74716	0.0070762	0.779895	-2.69324
Single-cell pbulk	Mono_Intermediate	Day 28	ADAMDEC1	-1.09393	0.613028	-2.77327	0.0071144	0.779895	-2.69144
Single-cell pbulk	Mono_Intermediate	Day 28	EGFL7	1.00158	1.56834	2.74353	0.00720921	0.779895	2.68702
Single-cell pbulk	Mono_Intermediate	Day 28	KDM2A	0.230562	6.70592	2.74766	0.00727532	0.779895	2.68397
Single-cell pbulk	Mono_Intermediate	Day 28	RHEBL1	-0.935476	0.649149	-2.73975	0.00769273	0.813931	-2.66527
Single-cell pbulk	Mono_Intermediate	Day 28	TANK	0.248961	6.49535	2.72135	0.00782331	0.817135	2.6596
Single-cell pbulk	Mono_Intermediate	Day 28	SNORD3B-1	-0.553821	5.20778	-2.72009	0.0081957	0.845194	-2.6439
Single-cell pbulk	Mono_Intermediate	Day 28	C5orf24	0.381761	5.12314	2.69968	0.008328	0.84742	2.63847
Single-cell pbulk	Mono_Intermediate	Day 28	FADD	0.62047	3.67661	2.68249	0.0084905	0.84742	2.63192
Single-cell pbulk	Mono_Intermediate	Day 28	STK24	-0.340678	5.90577	-2.681	0.00852933	0.84742	-2.63036
Single-cell pbulk	Mono_Intermediate	Day 28	GNG5	-0.105236	9.07167	-2.6866	0.00883694	0.855432	-2.6183
Single-cell pbulk	Mono_Intermediate	Day 28	NKIRAS2	-0.30339	5.77642	-2.66688	0.0089387	0.855432	-2.61439
Single-cell pbulk	Mono_Intermediate	Day 28	KLHDC8B	-0.632743	3.90421	-2.67895	0.00904749	0.855432	-2.61025
Single-cell pbulk	Mono_Intermediate	Day 28	ZBTB47	-0.724603	2.96194	-2.67892	0.00909142	0.855432	-2.6086
Single-cell pbulk	Mono_Intermediate	Day 28	MIIP	-0.261483	6.15883	-2.67232	0.00924699	0.855432	-2.60278
Single-cell pbulk	Mono_Intermediate	Day 28	MAPK14	0.270039	6.15813	2.65962	0.00942633	0.855432	2.59619
Single-cell pbulk	Mono_Intermediate	Day 28	SERTAD2	-0.36158	5.51759	-2.64901	0.00969669	0.855432	-2.58646
Single-cell pbulk	Mono_Intermediate	Day 28	APBB3	0.389056	5.00057	2.64428	0.00979093	0.855432	2.58313
Single-cell pbulk	Mono_Intermediate	Day 28	ZBED4	0.500144	3.93664	2.63625	0.0100585	0.855432	2.57381
Single-cell pbulk	Mono_Intermediate	Day 28	DHODH	0.897813	2.01638	2.62117	0.0100634	0.855432	2.57364
Single-cell pbulk	Mono_Intermediate	Day 28	AGBL5	1.00301	2.15652	2.61632	0.0102013	0.855432	2.56893
Single-cell pbulk	Mono_Intermediate	Day 28	RPS8	-0.0773976	12.1808	-2.63959	0.0102161	0.855432	-2.56843
Single-cell pbulk	Mono_Intermediate	Day 28	ECH1	0.188347	6.84144	2.62735	0.0103858	0.855432	2.56271
Single-cell pbulk	Mono_Intermediate	Day 28	TLR1	0.316329	5.70809	2.63864	0.0104719	0.855432	2.55984
Single-cell pbulk	Mono_Intermediate	Day 28	SLC35B2	-0.527272	3.70778	-2.61601	0.0107506	0.855432	-2.5507
Single-cell pbulk	Mono_Intermediate	Day 28	EIF5	-0.155001	7.94204	-2.61318	0.0107712	0.855432	-2.55004
Single-cell pbulk	Mono_Intermediate	Day 28	SPPL2A	0.226881	6.18254	2.66981	0.01113	0.855432	2.53859
Single-cell pbulk	Mono_Intermediate	Day 28	LINC00422	0.920459	0.618228	2.60244	0.0111669	0.855432	2.53743
Single-cell pbulk	Mono_Intermediate	Day 28	RSL24D1	0.186821	6.97831	2.59527	0.0111788	0.855432	2.53706
Single-cell pbulk	Mono_Intermediate	Day 28	LPP	0.272291	5.84346	2.59265	0.0112	0.855432	2.53639
Single-cell pbulk	Mono_Intermediate	Day 28	TRAPPC1	0.145716	7.95954	2.59126	0.0112453	0.855432	2.53498
Single-cell pbulk	Mono_Intermediate	Day 28	HERPUD1	-0.182627	7.45761	-2.5935	0.0114133	0.855432	-2.52978
Single-cell pbulk	Mono_Intermediate	Day 28	EPRS	0.209704	6.29922	2.71232	0.0114202	0.855432	2.52957
Single-cell pbulk	Mono_Intermediate	Day 28	TGFA	1.01738	0.630941	2.59088	0.011457	0.855432	2.52844
Single-cell pbulk	Mono_Intermediate	Day 28	YEATS4	0.635351	3.6722	2.59411	0.0114839	0.855432	2.52762
Single-cell pbulk	Mono_Intermediate	Day 28	PLCL2	-0.296772	5.6691	-2.57748	0.0116316	0.855432	-2.52313
Single-cell pbulk	Mono_Intermediate	Day 28	MTPAP	-0.567217	3.39371	-2.59453	0.0117437	0.855432	-2.51975
Single-cell pbulk	Mono_Intermediate	Day 28	KLHL7	-0.528665	3.82216	-2.55757	0.0120955	0.855432	-2.50935
Single-cell pbulk	Mono_Intermediate	Day 28	MRPL44	-0.264451	5.18202	-2.57212	0.0121094	0.855432	-2.50894
Single-cell pbulk	Mono_Intermediate	Day 28	SSH3	-0.712896	3.00583	-2.5576	0.0125228	0.855432	-2.49706
Single-cell pbulk	Mono_Intermediate	Day 28	CLEC2B	-0.272709	6.6594	-2.55123	0.0125244	0.855432	-2.49701
Single-cell pbulk	Mono_Intermediate	Day 28	CTBP2	0.274398	6.02181	2.55022	0.0125379	0.855432	2.49663
Single-cell pbulk	Mono_Intermediate	Day 28	ANO5	-1.03927	1.73566	-2.56342	0.0126655	0.855432	-2.49304
Single-cell pbulk	Mono_Intermediate	Day 28	ZNF543	0.923653	1.36927	2.57762	0.0126697	0.855432	2.49292
Single-cell pbulk	Mono_Intermediate	Day 28	COPS8	-0.352045	4.80445	-2.56221	0.0127818	0.855432	-2.48979
Single-cell pbulk	Mono_Intermediate	Day 28	DNAJC3-AS1	1.07528	1.15283	2.54775	0.0129456	0.855432	2.48526
Single-cell pbulk	Mono_Intermediate	Day 28	PVR	0.556115	3.72655	2.52604	0.0130287	0.855432	2.48298
Single-cell pbulk	Mono_Intermediate	Day 28	MYO10	1.0255	0.956152	2.53972	0.0131619	0.855432	2.47936
Single-cell pbulk	Mono_Intermediate	Day 28	VPS39	-0.312819	5.17037	-2.51988	0.01325	0.855432	-2.47698
Single-cell pbulk	Mono_Intermediate	Day 28	CDKAL1	-0.584954	3.35912	-2.5124	0.0135128	0.855432	-2.46996
Single-cell pbulk	Mono_Intermediate	Day 28	PDIA5	0.616498	2.98791	2.5242	0.0135787	0.855432	2.46822
Single-cell pbulk	Mono_Intermediate	Day 28	RPS6KA2	1.05698	1.48615	2.52482	0.0137676	0.855432	2.46327
Single-cell pbulk	Mono_Intermediate	Day 28	PDE8A	0.403901	4.31855	2.51779	0.0138813	0.855432	2.46032
Single-cell pbulk	Mono_Intermediate	Day 28	FBXO8	0.703058	3.22567	2.4915	0.0142859	0.855432	2.44999
Single-cell pbulk	Mono_Intermediate	Day 28	PID1	-0.208739	7.42196	-2.4993	0.0145963	0.855432	-2.44224
Single-cell pbulk	Mono_Intermediate	Day 28	RPS10	-0.0668999	11.0069	-2.49471	0.0148537	0.855432	-2.43593
Single-cell pbulk	Mono_Intermediate	Day 28	COQ9	-0.416387	4.50692	-2.48998	0.0149367	0.855432	-2.43391
Single-cell pbulk	Mono_Intermediate	Day 28	TMEM161B	-0.614845	3.20545	-2.50774	0.0149837	0.855432	-2.43277
Single-cell pbulk	Mono_Intermediate	Day 28	NAPRT1	-0.196025	6.71331	-2.48554	0.0152105	0.855432	-2.42733
Single-cell pbulk	Mono_Intermediate	Day 28	RPS9	-0.0663993	11.4706	-2.48391	0.0152237	0.855432	-2.42701
Single-cell pbulk	Mono_Intermediate	Day 28	SPECC1L	0.5037	3.91221	2.48069	0.0153431	0.855432	2.42418
Single-cell pbulk	Mono_Intermediate	Day 28	TIAM1	0.282161	5.7274	2.62774	0.015508	0.855432	2.42029
Single-cell pbulk	Mono_Intermediate	Day 28	GLRX3	-0.29329	5.60981	-2.47654	0.0155311	0.855432	-2.41975
Single-cell pbulk	Mono_Intermediate	Day 28	RCOR1	0.193984	6.72679	2.46987	0.0155865	0.855432	2.41846
Single-cell pbulk	Mono_Intermediate	Day 28	MATK	-1.00716	0.808402	-2.45935	0.0157716	0.855432	-2.41416
Single-cell pbulk	Mono_Intermediate	Day 28	FAM127A	0.1933	6.06566	2.46688	0.015889	0.855432	2.41146
Single-cell pbulk	Mono_Intermediate	Day 28	NDFIP1	-0.175243	7.25622	-2.46366	0.0159345	0.855432	-2.41041
Single-cell pbulk	Mono_Intermediate	Day 28	CD320	-0.964523	1.34079	-2.46643	0.015976	0.855432	-2.40946
Single-cell pbulk	Mono_Intermediate	Day 28	MRS2	0.433285	4.18884	2.45716	0.0159828	0.855432	2.40931
Single-cell pbulk	Mono_Intermediate	Day 28	SDHD	-0.204597	6.86842	-2.47312	0.0160047	0.855432	-2.40881
Single-cell pbulk	Mono_Intermediate	Day 28	ELOVL5	-0.243956	6.04567	-2.47623	0.0160053	0.855432	-2.40879
Single-cell pbulk	Mono_Intermediate	Day 28	AAR2	-0.448751	4.21228	-2.44873	0.0160136	0.855432	-2.40861
Single-cell pbulk	Mono_Intermediate	Day 28	DCLRE1A	0.907022	0.799185	2.55876	0.0161112	0.855432	2.40639
Single-cell pbulk	Mono_Intermediate	Day 28	WDR44	0.403982	4.15162	2.45673	0.0161972	0.855432	2.40444
Single-cell pbulk	Mono_Intermediate	Day 28	POMZP3	0.773675	2.31762	2.4578	0.0162872	0.855432	2.40241
Single-cell pbulk	Mono_Intermediate	Day 28	CHI3L2	1.09105	0.979134	2.45099	0.0165697	0.855432	2.39612
Single-cell pbulk	Mono_Intermediate	Day 28	EPHB3	-0.985519	0.543601	-2.4502	0.0165705	0.855432	-2.3961
Single-cell pbulk	Mono_Intermediate	Day 28	DOK2	0.146662	8.27849	2.44803	0.016659	0.855432	2.39415
Single-cell pbulk	Mono_Intermediate	Day 28	FAM161B	0.842519	1.9789	2.43236	0.0166917	0.855432	2.39343
Single-cell pbulk	Mono_Intermediate	Day 28	LGALS9	0.121641	8.41044	2.44615	0.0167887	0.855432	2.3913
Single-cell pbulk	Mono_Intermediate	Day 28	AP2M1	-0.124215	7.58186	-2.45691	0.016903	0.855432	-2.38881
Single-cell pbulk	Mono_Intermediate	Day 28	ZSCAN20	0.884844	0.635931	2.44129	0.0169641	0.855432	2.38749
Single-cell pbulk	Mono_Intermediate	Day 28	SNHG12	0.529739	3.68664	2.43703	0.0169653	0.855432	2.38746
Single-cell pbulk	Mono_Intermediate	Day 28	TICAM1	0.358007	5.0454	2.43806	0.0170402	0.855432	2.38584
Single-cell pbulk	Mono_Intermediate	Day 28	RBL1	-0.835155	2.42086	-2.41925	0.0172719	0.855432	-2.38087
Single-cell pbulk	Mono_Intermediate	Day 28	ARAP3	0.406721	4.04406	2.43085	0.017385	0.855432	2.37846
Single-cell pbulk	Mono_Intermediate	Day 28	POC1B	-0.504016	4.13056	-2.43344	0.0173878	0.855432	-2.3784
Single-cell pbulk	Mono_Intermediate	Day 28	COMMD6	0.11745	8.4559	2.42217	0.0177326	0.855432	2.37116
Single-cell pbulk	Mono_Intermediate	Day 28	RPL15	-0.0708285	11.1112	-2.44925	0.017754	0.855432	-2.37071
Single-cell pbulk	Mono_Intermediate	Day 28	CCDC126	-0.517674	3.90471	-2.41913	0.0178491	0.855432	-2.36873
Single-cell pbulk	Mono_Intermediate	Day 28	RP11-109G23.3	0.975838	0.669838	2.40347	0.0179935	0.855432	2.36575
Single-cell pbulk	Mono_Intermediate	Day 28	HLA-DRB5	-0.13776	10.5806	-2.41737	0.0180802	0.855432	-2.36397
Single-cell pbulk	Mono_Intermediate	Day 28	ID2	-0.383702	8.05648	-2.40988	0.0182687	0.855432	-2.36013
Single-cell pbulk	Mono_Intermediate	Day 28	DUSP22	-0.228791	6.13524	-2.41268	0.0183139	0.855432	-2.35921
Single-cell pbulk	Mono_Intermediate	Day 28	PAIP2B	0.863442	0.71802	2.39566	0.0183606	0.855432	2.35827
Single-cell pbulk	Mono_Intermediate	Day 28	WDR36	0.356259	4.57465	2.43346	0.0184612	0.855432	2.35624
Single-cell pbulk	Mono_Intermediate	Day 28	SLC41A1	1.0452	0.885854	2.39456	0.0188957	0.855432	2.34758
Single-cell pbulk	Mono_Intermediate	Day 28	SBF1	0.395675	4.38508	2.38216	0.0190996	0.855432	2.34358
Single-cell pbulk	Mono_Intermediate	Day 28	TRMT10A	-0.744242	2.20737	-2.38962	0.0191905	0.855432	-2.34181
Single-cell pbulk	Mono_Intermediate	Day 28	GADD45B	-0.449043	7.90492	-2.39674	0.0191989	0.855432	-2.34165
Single-cell pbulk	Mono_Intermediate	Day 28	CD99	0.159236	8.26389	2.38968	0.0193087	0.855432	2.33952
Single-cell pbulk	Mono_Intermediate	Day 28	PNRC1	-0.110518	10.1197	-2.38654	0.0193618	0.855432	-2.33849
Single-cell pbulk	Mono_Intermediate	Day 28	SMARCD2	-0.249642	5.83532	-2.40036	0.0197294	0.855432	-2.33145
Single-cell pbulk	Mono_Intermediate	Day 28	AC116366.5	0.947666	0.787622	2.38016	0.0197767	0.855432	2.33056
Single-cell pbulk	Mono_Intermediate	Day 28	CACNA1A	-0.959205	0.870788	-2.37689	0.0200059	0.855432	-2.32624
Single-cell pbulk	Mono_Intermediate	Day 28	YEATS2	-0.324054	4.4617	-2.37611	0.0200351	0.855432	-2.32569
Single-cell pbulk	Mono_Intermediate	Day 28	ACACA	0.641149	3.22227	2.36002	0.0201216	0.855432	2.32407
Single-cell pbulk	Mono_Intermediate	Day 28	RPS11	-0.068742	10.1496	-2.3755	0.0201316	0.855432	-2.32389
Single-cell pbulk	Mono_Intermediate	Day 28	SEC14L1	0.142181	7.10091	2.37411	0.0202401	0.855432	2.32187
Single-cell pbulk	Mono_Intermediate	Day 28	ZFYVE20	-0.567026	3.92299	-2.3558	0.0203395	0.855432	-2.32003
Single-cell pbulk	Mono_Intermediate	Day 28	YPEL3	-0.145363	7.90118	-2.37037	0.0204847	0.855432	-2.31735
Single-cell pbulk	Mono_Intermediate	Day 28	FASTK	-0.308012	5.18008	-2.35299	0.020486	0.855432	-2.31733
Single-cell pbulk	Mono_Intermediate	Day 28	RAC1	-0.0802521	9.50235	-2.38491	0.020502	0.855432	-2.31703
Single-cell pbulk	Mono_Intermediate	Day 28	FBXO33	0.325267	4.73964	2.35124	0.0205773	0.855432	2.31565
Single-cell pbulk	Mono_Intermediate	Day 28	FAM76A	-0.37751	4.26026	-2.35102	0.0207346	0.855432	-2.31278
Single-cell pbulk	Mono_Intermediate	Day 28	EIF2S1	-0.298533	5.56346	-2.36573	0.0209751	0.855432	-2.30843
Single-cell pbulk	Mono_Intermediate	Day 28	RP5-899E9.1	-0.891814	1.58339	-2.35394	0.0210047	0.855432	-2.3079
Single-cell pbulk	Mono_Intermediate	Day 28	OMA1	-0.551271	3.63138	-2.35455	0.0210467	0.855432	-2.30715
Single-cell pbulk	Mono_Intermediate	Day 28	MTFP1	-0.577935	3.67411	-2.35227	0.021539	0.855432	-2.2984
Single-cell pbulk	Mono_Intermediate	Day 28	AFAP1	0.750848	0.963798	2.3474	0.0215585	0.855432	2.29806
Single-cell pbulk	Mono_Intermediate	Day 28	POLR2G	-0.201182	6.64555	-2.34253	0.0216747	0.855432	-2.29602
Single-cell pbulk	Mono_Intermediate	Day 28	CLN5	-0.358916	4.44121	-2.3282	0.0218183	0.855432	-2.29352
Single-cell pbulk	Mono_Intermediate	Day 28	LINC00441	0.914302	0.622932	2.40298	0.0218678	0.855432	2.29266
Single-cell pbulk	Mono_Intermediate	Day 28	PRPF40A	-0.12137	7.4581	-2.33775	0.0219679	0.855432	-2.29092
Single-cell pbulk	Mono_Intermediate	Day 28	MRPS27	0.394574	4.19179	2.33509	0.0219725	0.855432	2.29084
Single-cell pbulk	Mono_Intermediate	Day 28	MIER2	0.451618	4.04534	2.326	0.0220431	0.855432	2.28962
Single-cell pbulk	Mono_Intermediate	Day 28	RP11-316M1.12	-0.998647	1.29958	-2.33345	0.0221849	0.855432	-2.28719
Single-cell pbulk	Mono_Intermediate	Day 28	SNX18	-0.228766	5.99295	-2.33221	0.0222222	0.855432	-2.28655
Single-cell pbulk	Mono_Intermediate	Day 28	UBXN4	-0.162135	7.57474	-2.33422	0.0223388	0.855432	-2.28456
Single-cell pbulk	Mono_Intermediate	Day 28	ZNF598	0.350897	4.34049	2.32735	0.0224945	0.855432	2.28191
Single-cell pbulk	Mono_Intermediate	Day 28	NAP1L4	-0.221135	6.08272	-2.33114	0.0226404	0.855432	-2.27945
Single-cell pbulk	Mono_Intermediate	Day 28	DBF4	-0.545559	3.71776	-2.314	0.0226734	0.855432	-2.27889
Single-cell pbulk	Mono_Intermediate	Day 28	HMOX2	0.262426	4.98081	2.32484	0.022689	0.855432	2.27863
Single-cell pbulk	Mono_Intermediate	Day 28	LAS1L	-0.477915	4.44582	-2.31226	0.0227376	0.855432	-2.27782
Single-cell pbulk	Mono_Intermediate	Day 28	RPS14	-0.062466	11.8819	-2.32299	0.0228527	0.855432	-2.27589
Single-cell pbulk	Mono_Intermediate	Day 28	AKAP8	-0.339869	5.02474	-2.30776	0.0229738	0.855432	-2.27387
Single-cell pbulk	Mono_Intermediate	Day 28	RPS4Y1	-0.829908	5.26678	-2.31006	0.0232493	0.855432	-2.26931
Single-cell pbulk	Mono_Intermediate	Day 28	AP003733.1	0.533438	4.06435	2.31482	0.0233031	0.855432	2.26843
Single-cell pbulk	Mono_Intermediate	Day 28	NDUFAF4	0.3702	4.48992	2.30188	0.0233154	0.855432	2.26823
Single-cell pbulk	Mono_Intermediate	Day 28	ZFC3H1	-0.266174	6.46221	-2.30778	0.023382	0.855432	-2.26713
Single-cell pbulk	Mono_Intermediate	Day 28	SLC37A4	0.810655	1.66599	2.30143	0.0233994	0.855432	2.26685
Single-cell pbulk	Mono_Intermediate	Day 28	MEA1	0.211318	6.09938	2.30582	0.0234652	0.855432	2.26577
Single-cell pbulk	Mono_Intermediate	Day 28	ZMYND8	-0.457527	4.28303	-2.30637	0.0234947	0.855432	-2.26529
Single-cell pbulk	Mono_Intermediate	Day 28	EEF1A1	-0.0584518	13.1937	-2.3078	0.0236296	0.855432	-2.2631
Single-cell pbulk	Mono_Intermediate	Day 28	OSBPL9	0.253063	5.206	2.30861	0.0237611	0.855432	2.26097
Single-cell pbulk	Mono_Intermediate	Day 28	SLC25A29	0.484678	4.14435	2.30709	0.0237902	0.855432	2.2605
Single-cell pbulk	Mono_Intermediate	Day 28	NAE1	-0.468464	3.73677	-2.29358	0.0238065	0.855432	-2.26024
Single-cell pbulk	Mono_Intermediate	Day 28	CD300C	0.208068	6.62873	2.30677	0.0239058	0.855432	2.25864
Single-cell pbulk	Mono_Intermediate	Day 28	WDR74	-0.431837	8.47712	-2.2976	0.0241987	0.855432	-2.25396
Single-cell pbulk	Mono_Intermediate	Day 28	PHF2	0.350229	4.74133	2.29821	0.0242003	0.855432	2.25393
Single-cell pbulk	Mono_Intermediate	Day 28	RP11-301O19.1	0.996592	0.784713	2.31075	0.0243321	0.855432	2.25185
Single-cell pbulk	Mono_Intermediate	Day 28	DNASE1	-0.570816	3.10945	-2.2915	0.02454	0.855432	-2.24857
Single-cell pbulk	Mono_Intermediate	Day 28	HIST1H2BF	0.842504	0.33433	2.29035	0.0248137	0.855432	2.24429
Single-cell pbulk	Mono_Intermediate	Day 28	ZNF77	0.770583	2.13233	2.28894	0.0248934	0.855432	2.24305
Single-cell pbulk	Mono_Intermediate	Day 28	PTPN13	-0.928618	1.4346	-2.28263	0.0249042	0.855432	-2.24288
Single-cell pbulk	Mono_Intermediate	Day 28	PHF7	-0.73592	2.32868	-2.34546	0.0250741	0.855432	-2.24026
Single-cell pbulk	Mono_Intermediate	Day 28	RP11-139H15.1	0.261707	5.62924	2.28633	0.0252559	0.855432	2.23747
Single-cell pbulk	Mono_Intermediate	Day 28	HLA-DQA1	-0.268651	9.08904	-2.28448	0.0252791	0.855432	-2.23711
Single-cell pbulk	Mono_Intermediate	Day 28	LUC7L	-0.278858	5.44777	-2.28875	0.0253499	0.855432	-2.23603
Single-cell pbulk	Mono_Intermediate	Day 28	NECAP1	-0.377544	4.90095	-2.28189	0.025383	0.855432	-2.23552
Single-cell pbulk	Mono_Intermediate	Day 28	AK4	0.804515	1.81965	2.27982	0.0253946	0.855432	2.23535
Single-cell pbulk	Mono_Intermediate	Day 28	SMAD1	0.527809	3.22636	2.31084	0.0254189	0.855432	2.23498
Single-cell pbulk	Mono_Intermediate	Day 28	MAP3K1	0.179191	7.35057	2.28166	0.0255001	0.855432	2.23374
Single-cell pbulk	Mono_Intermediate	Day 28	USP31	-0.724981	2.33369	-2.27646	0.025541	0.855432	-2.23312
Single-cell pbulk	Mono_Intermediate	Day 28	XRCC3	0.782606	2.43933	2.27308	0.0257159	0.855432	2.23048
Single-cell pbulk	Mono_Intermediate	Day 28	STAT3	-0.140357	7.37125	-2.27286	0.025735	0.855432	-2.23019
Single-cell pbulk	Mono_Intermediate	Day 28	TSNARE1	-0.719993	2.98859	-2.26909	0.025773	0.855432	-2.22961
Single-cell pbulk	Mono_Intermediate	Day 28	HIST4H4	0.876583	1.77962	2.2711	0.025868	0.855432	2.22819
Single-cell pbulk	Mono_Intermediate	Day 28	RP11-977B10.2	-0.755592	2.26306	-2.26793	0.025994	0.855432	-2.2263
Single-cell pbulk	Mono_Intermediate	Day 28	GTF2IRD2B	0.671002	2.72067	2.25727	0.0260612	0.855432	2.2253
Single-cell pbulk	Mono_Intermediate	Day 28	ANAPC2	0.401244	4.0955	2.25796	0.0260759	0.855432	2.22508
Single-cell pbulk	Mono_Intermediate	Day 28	CD63	-0.123609	8.7034	-2.27479	0.0260789	0.855432	-2.22504
Single-cell pbulk	Mono_Intermediate	Day 28	ABHD2	0.241499	5.90818	2.30387	0.0262548	0.855432	2.22242
Single-cell pbulk	Mono_Intermediate	Day 28	C10orf12	-0.583489	3.04315	-2.25398	0.0262745	0.855432	-2.22213
Single-cell pbulk	Mono_Intermediate	Day 28	AC093323.3	-0.606972	2.97428	-2.25351	0.0263047	0.855432	-2.22168
Single-cell pbulk	Mono_Intermediate	Day 28	RABEP1	0.245102	5.69816	2.27462	0.0263458	0.855432	2.22108
Single-cell pbulk	Mono_Intermediate	Day 28	TUG1	-0.355474	4.98682	-2.25713	0.026526	0.855432	-2.21842
Single-cell pbulk	Mono_Intermediate	Day 28	RRM1	-0.530068	3.40763	-2.27947	0.0265459	0.855432	-2.21813
Single-cell pbulk	Mono_Intermediate	Day 28	ZKSCAN8	-0.633129	2.94265	-2.25822	0.0265581	0.855432	-2.21795
Single-cell pbulk	Mono_Intermediate	Day 28	AC016757.3	-0.96816	0.657984	-2.26043	0.0267082	0.855432	-2.21576
Single-cell pbulk	Mono_Intermediate	Day 28	C16orf86	-0.682644	2.85421	-2.24573	0.0268157	0.855432	-2.21419
Single-cell pbulk	Mono_Intermediate	Day 28	CAT	0.17167	7.09115	2.2536	0.0269949	0.855432	2.21159
Single-cell pbulk	Mono_Intermediate	Day 28	CCP110	0.481028	3.82378	2.24199	0.0270893	0.855432	2.21023
Single-cell pbulk	Mono_Intermediate	Day 28	CLDND2	-1.04389	0.905902	-2.25056	0.0271392	0.855432	-2.20951
Single-cell pbulk	Mono_Intermediate	Day 28	UBE2W	0.324137	4.83235	2.24034	0.0271975	0.855432	2.20867
Single-cell pbulk	Mono_Intermediate	Day 28	ZDHHC14	-0.675397	2.72004	-2.23884	0.027276	0.855432	-2.20754
Single-cell pbulk	Mono_Intermediate	Day 28	TIMM9	0.299779	4.90089	2.25128	0.0273312	0.855432	2.20675
Single-cell pbulk	Mono_Intermediate	Day 28	CIR1	-0.187442	6.0653	-2.24951	0.0273406	0.855432	-2.20662
Single-cell pbulk	Mono_Intermediate	Day 28	SUSD1	0.270131	5.23864	2.25068	0.0274049	0.855432	2.2057
Single-cell pbulk	Mono_Intermediate	Day 28	RP3-323P24.3	-0.916589	1.04891	-2.2485	0.027728	0.861473	-2.20111
Single-cell pbulk	Mono_Intermediate	Day 28	CELF1	0.205838	6.48038	2.23133	0.0278099	0.861473	2.19996
Single-cell pbulk	Mono_Intermediate	Day 28	GDPD1	-0.747991	1.80351	-2.25955	0.0281118	0.86514	-2.19572
Single-cell pbulk	Mono_Intermediate	Day 28	HAUS5	0.69817	2.47669	2.2247	0.0282411	0.86514	2.19392
Single-cell pbulk	Mono_Intermediate	Day 28	LPP-AS2	0.840855	1.68549	2.23677	0.0282469	0.86514	2.19384
Single-cell pbulk	Mono_Intermediate	Day 28	SRSF2	-0.142328	7.56389	-2.23368	0.028369	0.865625	-2.19215
Single-cell pbulk	Mono_Intermediate	Day 28	NBPF9	0.292247	4.69589	2.22826	0.0285189	0.86631	2.19007
Single-cell pbulk	Mono_Intermediate	Day 28	CMC1	0.296824	5.14875	2.2246	0.0286041	0.86631	2.1889
Single-cell pbulk	Mono_Intermediate	Day 28	CIB1	-0.13301	7.75437	-2.22541	0.0288346	0.86632	-2.18574
Single-cell pbulk	Mono_Intermediate	Day 28	USP9X	-0.220781	5.84516	-2.22619	0.0290485	0.86632	-2.18283
Single-cell pbulk	Mono_Intermediate	Day 28	MYL5	-0.73528	2.98957	-2.21714	0.0290759	0.86632	-2.18246
Single-cell pbulk	Mono_Intermediate	Day 28	MAK	0.80812	1.43461	2.22432	0.0291032	0.86632	2.18209
Single-cell pbulk	Mono_Intermediate	Day 28	NLRP12	0.304924	5.14988	2.22354	0.0292806	0.86632	2.17969
Single-cell pbulk	Mono_Intermediate	Day 28	SFXN3	-0.290993	4.78722	-2.22125	0.029338	0.86632	-2.17891
Single-cell pbulk	Mono_Intermediate	Day 28	CTD-2583P5.1	0.940929	1.34539	2.22536	0.0295607	0.86632	2.17593
Single-cell pbulk	Mono_Intermediate	Day 28	SMYD4	0.564961	3.40502	2.22176	0.0296906	0.86632	2.17419
Single-cell pbulk	Mono_Intermediate	Day 28	BPI	0.737795	2.00935	2.25009	0.0297496	0.86632	2.17341
Single-cell pbulk	Mono_Intermediate	Day 28	C11orf73	-0.238449	5.83239	-2.22711	0.0297827	0.86632	-2.17297
Single-cell pbulk	Mono_Intermediate	Day 28	CNPY2	-0.26845	4.92095	-2.21084	0.0298941	0.86632	-2.17149
Single-cell pbulk	Mono_Intermediate	Day 28	RP11-273G15.2	0.842367	0.674179	2.21084	0.030101	0.86632	2.16876
Single-cell pbulk	Mono_Intermediate	Day 28	SGOL2	0.748033	1.8559	2.20592	0.0303078	0.86632	2.16604
Single-cell pbulk	Mono_Intermediate	Day 28	RNF150	0.556483	-0.108436	2.20689	0.0303251	0.86632	2.16582
Single-cell pbulk	Mono_Intermediate	Day 28	C15orf48	1.26135	1.88121	2.19833	0.0306861	0.86632	2.16112
Single-cell pbulk	Mono_Intermediate	Day 28	PTCH2	-0.605458	4.74513	-2.19909	0.0306988	0.86632	-2.16095
Single-cell pbulk	Mono_Intermediate	Day 28	VASP	0.102295	8.56902	2.19943	0.0307655	0.86632	2.16009
Single-cell pbulk	Mono_Intermediate	Day 28	LIG1	-0.684215	2.85395	-2.18861	0.0310434	0.86632	-2.15652
Single-cell pbulk	Mono_Intermediate	Day 28	CMKLR1	0.449697	4.61712	2.19406	0.0310865	0.86632	2.15596
Single-cell pbulk	Mono_Intermediate	Day 28	IFNAR1	0.183988	6.59419	2.19055	0.0310957	0.86632	2.15585
Single-cell pbulk	Mono_Intermediate	Day 28	TNS1	0.971525	1.4118	2.18405	0.0311914	0.86632	2.15462
Single-cell pbulk	Mono_Intermediate	Day 28	YARS	-0.351355	5.19882	-2.18989	0.0312298	0.86632	-2.15413
Single-cell pbulk	Mono_Intermediate	Day 28	PPM1F	0.239458	6.04515	2.19565	0.0312316	0.86632	2.15411
Single-cell pbulk	Mono_Intermediate	Day 28	CBX3	-0.150408	7.11104	-2.19306	0.0312725	0.86632	-2.15359
Single-cell pbulk	Mono_Intermediate	Day 28	ARL17B	0.881621	1.30204	2.19008	0.0313919	0.86632	2.15207
Single-cell pbulk	Mono_Intermediate	Day 28	CNBP	-0.101375	8.99138	-2.19045	0.0314411	0.86632	-2.15145
Single-cell pbulk	Mono_Intermediate	Day 28	CD101	0.414205	3.89487	2.1913	0.0316559	0.86632	2.14873
Single-cell pbulk	Mono_Intermediate	Day 28	NR6A1	-0.735593	2.79193	-2.22478	0.0317103	0.86632	-2.14804
Single-cell pbulk	Mono_Intermediate	Day 28	NABP2	-0.425471	4.06069	-2.17696	0.0317234	0.86632	-2.14788
Single-cell pbulk	Mono_Intermediate	Day 28	RIMKLB	-0.810666	2.6364	-2.18669	0.0317945	0.86632	-2.14698
Single-cell pbulk	Mono_Intermediate	Day 28	KIAA1683	-0.976731	1.28456	-2.17065	0.0322109	0.86953	-2.14178
Single-cell pbulk	Mono_Intermediate	Day 28	RP11-553L6.5	-0.846805	1.13029	-2.23709	0.0322225	0.86953	-2.14164
Single-cell pbulk	Mono_Intermediate	Day 28	SIRT5	0.614569	2.56559	2.18591	0.0323284	0.86953	2.14033
Single-cell pbulk	Mono_Intermediate	Day 28	HLA-DRB1	-0.115378	11.4863	-2.17968	0.0324516	0.86953	-2.1388
Single-cell pbulk	Mono_Intermediate	Day 28	ATP8B1	0.973323	0.829437	2.17508	0.0324723	0.86953	2.13855
Single-cell pbulk	Mono_Intermediate	Day 28	SLC25A44	-0.457465	3.95497	-2.16627	0.0325527	0.86953	-2.13756
Single-cell pbulk	Mono_Intermediate	Day 28	ZFPM1	-0.276356	5.23043	-2.17119	0.0327958	0.871469	-2.13457
Single-cell pbulk	Mono_Intermediate	Day 28	UBE2E3	0.219229	6.02548	2.16839	0.033087	0.871469	2.13103
Single-cell pbulk	Mono_Intermediate	Day 28	CEP152	0.656722	3.47234	2.16934	0.0331728	0.871469	2.12999
Single-cell pbulk	Mono_Intermediate	Day 28	CCL5	-0.570949	3.7651	-2.15809	0.0332099	0.871469	-2.12954
Single-cell pbulk	Mono_Intermediate	Day 28	ETV3	0.360931	4.59418	2.16508	0.0333927	0.871469	2.12733
Single-cell pbulk	Mono_Intermediate	Day 28	LINC00493	-0.173741	6.64319	-2.16309	0.0334336	0.871469	-2.12684
Single-cell pbulk	Mono_Intermediate	Day 28	RP3-402G11.25	-0.922491	0.390129	-2.16434	0.033621	0.871469	-2.12459
Single-cell pbulk	Mono_Intermediate	Day 28	ZNF799	-0.660961	1.75113	-2.1643	0.0336328	0.871469	-2.12445
Single-cell pbulk	Mono_Intermediate	Day 28	FRYL	0.188328	6.04998	2.18358	0.0337619	0.871469	2.1229
Single-cell pbulk	Mono_Intermediate	Day 28	TPP2	-0.233932	5.75473	-2.16163	0.0338103	0.871469	-2.12233
Single-cell pbulk	Mono_Intermediate	Day 28	SNRPC	-0.175019	6.73365	-2.15528	0.0338244	0.871469	-2.12216
Single-cell pbulk	Mono_Intermediate	Day 28	SPSB1	0.853179	1.13354	2.14823	0.0339947	0.871469	2.12013
Single-cell pbulk	Mono_Intermediate	Day 28	TMEM66	-0.104848	8.94009	-2.15903	0.0340159	0.871469	-2.11988
Single-cell pbulk	Mono_Intermediate	Day 28	HSD17B1	-0.781257	1.84896	-2.15402	0.0342949	0.873701	-2.11659
Single-cell pbulk	Mono_Intermediate	Day 28	HBA2	-2.11474	0.703309	-2.15274	0.0343174	0.873701	-2.11632
Single-cell pbulk	Mono_Intermediate	Day 28	PHB	0.20439	6.33757	2.17471	0.0346169	0.876149	2.11281
Single-cell pbulk	Mono_Intermediate	Day 28	NUDT8	-0.769505	1.77368	-2.13975	0.0346915	0.876149	-2.11194
Single-cell pbulk	Mono_Intermediate	Day 28	ARPC3	-0.0667301	10.293	-2.14897	0.0348406	0.876149	-2.11021
Single-cell pbulk	Mono_Intermediate	Day 28	PELI2	-0.313488	4.93074	-2.14753	0.0348438	0.876149	-2.11017
Single-cell pbulk	Mono_Intermediate	Day 28	TCF12	0.227184	5.44725	2.15075	0.0351107	0.877619	2.10708
Single-cell pbulk	Mono_Intermediate	Day 28	UNC119	-0.174778	6.57669	-2.14084	0.0353454	0.877619	-2.10438
Single-cell pbulk	Mono_Intermediate	Day 28	RP5-882C2.2	0.915672	1.42837	2.1396	0.035395	0.877619	2.10381
Single-cell pbulk	Mono_Intermediate	Day 28	PILRA	-0.11265	8.48379	-2.13736	0.0355185	0.877619	-2.1024
Single-cell pbulk	Mono_Intermediate	Day 28	TMEM259	0.189776	6.4079	2.13583	0.0355554	0.877619	2.10198
Single-cell pbulk	Mono_Intermediate	Day 28	LMF1	0.538257	2.75937	2.13925	0.0355799	0.877619	2.1017
Single-cell pbulk	Mono_Intermediate	Day 28	DDX1	0.336897	4.6994	2.13623	0.035727	0.877619	2.10002
Single-cell pbulk	Mono_Intermediate	Day 28	POLR2M	-0.358517	4.32409	-2.14754	0.0358015	0.877619	-2.09917
Single-cell pbulk	Mono_Intermediate	Day 28	RHOC	-0.244301	6.73129	-2.13365	0.0360873	0.877619	-2.09594
Single-cell pbulk	Mono_Intermediate	Day 28	C2orf47	0.438642	3.69781	2.1378	0.036109	0.877619	2.0957
Single-cell pbulk	Mono_Intermediate	Day 28	C12orf57	-0.371985	6.1201	-2.12869	0.0361217	0.877619	-2.09555
Single-cell pbulk	Mono_Intermediate	Day 28	UBE2Z	-0.231033	6.27956	-2.12876	0.0364749	0.877619	-2.09159
Single-cell pbulk	Mono_Intermediate	Day 28	DIP2A	0.23799	5.01661	2.13021	0.0364898	0.877619	2.09143
Single-cell pbulk	Mono_Intermediate	Day 28	DSN1	0.706688	2.64383	2.1441	0.0365183	0.877619	2.09111
Single-cell pbulk	Mono_Intermediate	Day 28	ZNF665	0.820151	0.535822	2.14917	0.0365364	0.877619	2.09091
Single-cell pbulk	Mono_Intermediate	Day 28	SLC39A9	-0.385174	4.18644	-2.12438	0.0367371	0.877619	-2.08867
Single-cell pbulk	Mono_Intermediate	Day 28	TEC	0.656423	2.79567	2.12604	0.036763	0.877619	2.08839
Single-cell pbulk	Mono_Intermediate	Day 28	ADAM10	0.168375	6.87761	2.12306	0.0368441	0.877619	2.08749
Single-cell pbulk	Mono_Intermediate	Day 28	NOLC1	-0.240896	5.71038	-2.13116	0.036949	0.877619	-2.08633
Single-cell pbulk	Mono_Intermediate	Day 28	VEZT	0.366562	4.33297	2.11858	0.0371275	0.877631	2.08436
Single-cell pbulk	Mono_Intermediate	Day 28	SSSCA1	-0.287373	5.42707	-2.11149	0.0371649	0.877631	-2.08395
Single-cell pbulk	Mono_Intermediate	Day 28	RAPGEFL1	-0.777498	0.752407	-2.12035	0.0373455	0.879346	-2.08197
Single-cell pbulk	Mono_Intermediate	Day 28	IFRD2	-0.341187	4.50414	-2.10551	0.0376317	0.883357	-2.07884
Single-cell pbulk	Mono_Intermediate	Day 28	TGM1	-0.815561	0.458801	-2.19263	0.0377327	0.883357	-2.07775
Single-cell pbulk	Mono_Intermediate	Day 28	TSPAN17	-0.402103	4.09316	-2.10811	0.038318	0.891866	-2.07144
Single-cell pbulk	Mono_Intermediate	Day 28	STMN1	-0.655526	2.73916	-2.1319	0.0385367	0.891866	-2.0691
Single-cell pbulk	Mono_Intermediate	Day 28	UBE2I	-0.120362	7.5065	-2.11072	0.0386128	0.891866	-2.06829
Single-cell pbulk	Mono_Intermediate	Day 28	SLC44A2	0.276907	5.05556	2.10605	0.0391648	0.891866	2.06245
Single-cell pbulk	Mono_Intermediate	Day 28	TSC2	0.381764	4.29563	2.09405	0.0391886	0.891866	2.0622
Single-cell pbulk	Mono_Intermediate	Day 28	CRYZ	-0.538461	2.52791	-2.09964	0.0392086	0.891866	-2.06199
Single-cell pbulk	Mono_Intermediate	Day 28	VASH1	-0.477735	3.52353	-2.09745	0.0393405	0.891866	-2.06061
Single-cell pbulk	Mono_Intermediate	Day 28	TMEM5	-0.422587	3.59497	-2.08631	0.0393727	0.891866	-2.06027
Single-cell pbulk	Mono_Intermediate	Day 28	ELF3	-0.92655	0.856627	-2.09498	0.0393791	0.891866	-2.0602
Single-cell pbulk	Mono_Intermediate	Day 28	USP13	-0.851272	2.20841	-2.12068	0.0394502	0.891866	-2.05946
Single-cell pbulk	Mono_Intermediate	Day 28	ST3GAL4	-0.508045	3.28738	-2.08515	0.0394807	0.891866	-2.05914
Single-cell pbulk	Mono_Intermediate	Day 28	AP003774.4	-0.76204	1.69295	-2.09452	0.0395409	0.891866	-2.05851
Single-cell pbulk	Mono_Intermediate	Day 28	LFNG	0.219829	7.18362	2.09233	0.0396067	0.891866	2.05783
Single-cell pbulk	Mono_Intermediate	Day 28	MRPL1	0.405008	3.56939	2.08725	0.0398266	0.891866	2.05554
Single-cell pbulk	Mono_Intermediate	Day 28	MAP2K4	-0.257274	5.26414	-2.08614	0.039885	0.891866	-2.05494
Single-cell pbulk	Mono_Intermediate	Day 28	POMP	-0.153279	7.66119	-2.08976	0.0399531	0.891866	-2.05423
Single-cell pbulk	Mono_Intermediate	Day 28	ALKBH1	-0.64047	2.82859	-2.09059	0.0400672	0.891866	-2.05306
Single-cell pbulk	Mono_Intermediate	Day 28	PITPNB	0.278845	5.04958	2.08536	0.0401036	0.891866	2.05268
Single-cell pbulk	Mono_Intermediate	Day 28	SFMBT2	0.467435	4.28538	2.09139	0.0401761	0.891866	2.05193
Single-cell pbulk	Mono_Intermediate	Day 28	CITED2	-0.270802	7.32387	-2.08346	0.0402951	0.892077	-2.05071
Single-cell pbulk	Mono_Intermediate	Day 28	IPCEF1	0.453474	4.29654	2.08765	0.0406939	0.894276	2.04664
Single-cell pbulk	Mono_Intermediate	Day 28	SLC35C1	0.532826	3.68871	2.08483	0.0407016	0.894276	2.04656
Single-cell pbulk	Mono_Intermediate	Day 28	COQ10A	-0.736878	1.92184	-2.07947	0.0410019	0.894276	-2.04351
Single-cell pbulk	Mono_Intermediate	Day 28	TOP1MT	-0.383426	3.26807	-2.07666	0.0411704	0.894276	-2.04181
Single-cell pbulk	Mono_Intermediate	Day 28	TUBB4B	-0.278992	6.633	-2.07519	0.0412158	0.894276	-2.04135
Single-cell pbulk	Mono_Intermediate	Day 28	HMGB1	-0.109444	8.81703	-2.07261	0.0412483	0.894276	-2.04103
Single-cell pbulk	Mono_Intermediate	Day 28	SEC11A	-0.114582	8.31242	-2.07189	0.0413021	0.894276	-2.04048
Single-cell pbulk	Mono_Intermediate	Day 28	RP11-22N19.2	0.55409	3.73411	2.07308	0.0413426	0.894276	2.04008
Single-cell pbulk	Mono_Intermediate	Day 28	RPL10	-0.0579836	12.7177	-2.07383	0.0413824	0.894276	-2.03968
Single-cell pbulk	Mono_Intermediate	Day 28	RDH13	-0.607936	2.52338	-2.07244	0.041899	0.902709	-2.03452
Single-cell pbulk	Mono_Intermediate	Day 28	SLC36A4	-0.262264	5.50156	-2.06881	0.0419942	0.902709	-2.03358
Single-cell pbulk	Mono_Intermediate	Day 28	VAMP7	0.253542	5.06313	2.06213	0.0422939	0.904073	2.03062
Single-cell pbulk	Mono_Intermediate	Day 28	ZNF426	-0.632148	2.76839	-2.0637	0.0423921	0.904073	-2.02965
Single-cell pbulk	Mono_Intermediate	Day 28	FLAD1	0.300413	4.60894	2.08434	0.0425339	0.904073	2.02826
Single-cell pbulk	Mono_Intermediate	Day 28	FAM19A2	-0.786427	1.95388	-2.05756	0.0429295	0.904073	-2.0244
Single-cell pbulk	Mono_Intermediate	Day 28	HLA-DPB1	-0.1407	10.9121	-2.05854	0.042986	0.904073	-2.02385
Single-cell pbulk	Mono_Intermediate	Day 28	RP11-473M20.9	-0.45043	3.24387	-2.05916	0.0430432	0.904073	-2.02329
Single-cell pbulk	Mono_Intermediate	Day 28	WAC	-0.17885	6.98389	-2.05435	0.0431091	0.904073	-2.02265
Single-cell pbulk	Mono_Intermediate	Day 28	UBL3	-0.186204	6.06644	-2.04716	0.0431442	0.904073	-2.02231
Single-cell pbulk	Mono_Intermediate	Day 28	HMG20B	-0.217419	5.66673	-2.06637	0.0432386	0.904073	-2.0214
Single-cell pbulk	Mono_Intermediate	Day 28	CDK2AP1	-0.199306	6.4349	-2.05475	0.0436413	0.904073	-2.01752
Single-cell pbulk	Mono_Intermediate	Day 28	MOK	-0.749243	0.783013	-2.05247	0.0437186	0.904073	-2.01678
Single-cell pbulk	Mono_Intermediate	Day 28	SENCR	0.521507	2.82826	2.0414	0.043719	0.904073	2.01678
Single-cell pbulk	Mono_Intermediate	Day 28	ME3	0.747051	1.11499	2.04836	0.044018	0.904073	2.01392
Single-cell pbulk	Mono_Intermediate	Day 28	NCSTN	0.244231	5.75195	2.08024	0.044062	0.904073	2.0135
Single-cell pbulk	Mono_Intermediate	Day 28	LBR	0.207228	6.57407	2.04587	0.0440779	0.904073	2.01335
Single-cell pbulk	Mono_Intermediate	Day 28	NNT-AS1	0.653907	2.90485	2.04061	0.0442757	0.904073	2.01147
Single-cell pbulk	Mono_Intermediate	Day 28	AC011899.9	0.447951	3.88112	2.04834	0.0443113	0.904073	2.01113
Single-cell pbulk	Mono_Intermediate	Day 28	FKBP9	0.858859	1.44748	2.0484	0.0443303	0.904073	2.01095
Single-cell pbulk	Mono_Intermediate	Day 28	CCDC93	0.312247	4.6807	2.03492	0.0443786	0.904073	2.0105
Single-cell pbulk	Mono_Intermediate	Day 28	BTBD6	-0.339347	3.8155	-2.04543	0.0445075	0.904073	-2.00928
Single-cell pbulk	Mono_Intermediate	Day 28	CLEC2D	-0.65379	2.47747	-2.03311	0.0445641	0.904073	-2.00875
Single-cell pbulk	Mono_Intermediate	Day 28	NFX1	-0.293063	4.78923	-2.03896	0.0446385	0.904073	-2.00805
Single-cell pbulk	Mono_Intermediate	Day 28	MOSPD3	0.405561	4.20736	2.03974	0.0447739	0.904073	2.00677
Single-cell pbulk	Mono_Intermediate	Day 28	YBEY	-0.433133	3.75593	-2.04192	0.0447773	0.904073	-2.00674
Single-cell pbulk	Mono_Intermediate	Day 28	CCDC85B	0.150818	6.9633	2.03519	0.0450559	0.904073	2.00413
Single-cell pbulk	Mono_Intermediate	Day 28	FAM126B	-0.375074	4.42766	-2.03282	0.0450884	0.904073	-2.00383
Single-cell pbulk	Mono_Intermediate	Day 28	UTP6	-0.255132	5.31888	-2.03677	0.0451712	0.904073	-2.00306
Single-cell pbulk	Mono_Intermediate	Day 28	RPA1	-0.344422	4.62305	-2.0488	0.0452242	0.904073	-2.00256
Single-cell pbulk	Mono_Intermediate	Day 28	CAMK4	0.839899	0.335362	2.02543	0.0453625	0.904073	2.00128
Single-cell pbulk	Mono_Intermediate	Day 28	TMEM116	-0.660777	1.97208	-2.02518	0.0453867	0.904073	-2.00105
Single-cell pbulk	Mono_Intermediate	Day 28	AC131056.3	0.677902	0.935025	2.03288	0.0455478	0.905068	1.99956
Single-cell pbulk	Mono_Intermediate	Day 28	YWHAB	-0.0748306	9.55874	-2.02987	0.0457028	0.905939	-1.99813
Single-cell pbulk	Mono_Intermediate	Day 28	MAPKBP1	0.61374	2.96114	2.02701	0.0459809	0.907668	1.99557
Single-cell pbulk	Mono_Intermediate	Day 28	PARPBP	-0.87583	1.15025	-2.0299	0.0460441	0.907668	-1.99499
Single-cell pbulk	Mono_Intermediate	Day 28	AIFM3	-0.45868	2.85923	-2.03033	0.046146	0.907668	-1.99406
Single-cell pbulk	Mono_Intermediate	Day 28	ATG9A	-0.32562	4.32782	-2.01711	0.0462357	0.907668	-1.99324
Single-cell pbulk	Mono_Intermediate	Day 28	FAM21A	-0.214209	5.72796	-2.02278	0.0464099	0.907756	-1.99165
Single-cell pbulk	Mono_Intermediate	Day 28	ZNF384	-0.282006	4.89031	-2.02672	0.046543	0.907756	-1.99044
Single-cell pbulk	Mono_Intermediate	Day 28	TPM3	-0.0858912	9.94749	-2.01904	0.046784	0.907756	-1.98825
Single-cell pbulk	Mono_Intermediate	Day 28	ATP1B3	-0.157701	6.9164	-2.02214	0.0468173	0.907756	-1.98795
Single-cell pbulk	Mono_Intermediate	Day 28	HHAT	0.828829	0.527889	2.01064	0.046927	0.907756	1.98696
Single-cell pbulk	Mono_Intermediate	Day 28	HIST1H2AC	-0.395376	4.09151	-2.082	0.0472256	0.907756	-1.98427
Single-cell pbulk	Mono_Intermediate	Day 28	FANCI	0.805739	1.4798	2.0203	0.0473687	0.907756	1.98299
Single-cell pbulk	Mono_Intermediate	Day 28	PPP1R15A	-0.277425	8.57191	-2.01085	0.0474038	0.907756	-1.98267
Single-cell pbulk	Mono_Intermediate	Day 28	DAZAP2	-0.0959466	8.9378	-2.01204	0.0474261	0.907756	-1.98247
Single-cell pbulk	Mono_Intermediate	Day 28	BRI3BP	0.243987	5.40407	2.12094	0.0475963	0.907756	1.98096
Single-cell pbulk	Mono_Intermediate	Day 28	CRYL1	0.225412	5.22352	2.02924	0.0476205	0.907756	1.98074
Single-cell pbulk	Mono_Intermediate	Day 28	ATP2B4	0.274672	4.67168	2.01212	0.0477517	0.907756	1.97957
Single-cell pbulk	Mono_Intermediate	Day 28	CFP	0.113556	9.18392	2.01936	0.0480173	0.907756	1.97721
Single-cell pbulk	Mono_Intermediate	Day 28	RP11-98I9.4	0.823061	1.67729	1.99984	0.0482182	0.907756	1.97544
Single-cell pbulk	Mono_Intermediate	Day 28	ANKRD54	-0.473612	3.40555	-2.01035	0.0482835	0.907756	-1.97486
Single-cell pbulk	Mono_Intermediate	Day 28	KIF23	0.853643	1.17815	2.06647	0.0483259	0.907756	1.97449
Single-cell pbulk	Mono_Intermediate	Day 28	ZWILCH	-0.712289	2.30581	-2.02737	0.048435	0.907756	-1.97353
Single-cell pbulk	Mono_Intermediate	Day 28	C21orf49	0.778484	0.275653	2.00417	0.0485502	0.907756	1.97252
Single-cell pbulk	Mono_Intermediate	Day 28	CTSK	-0.762406	1.63406	-1.99481	0.0486546	0.907756	-1.97161
Single-cell pbulk	Mono_Intermediate	Day 28	TREX1	0.178953	7.09332	2.0038	0.0487469	0.907756	1.9708
Single-cell pbulk	Mono_Intermediate	Day 28	FNBP1	-0.137362	7.26148	-1.99879	0.0489808	0.907756	-1.96876
Single-cell pbulk	Mono_Intermediate	Day 28	KIAA1551	0.198355	7.22114	2.00005	0.0490034	0.907756	1.96856
Single-cell pbulk	Mono_Intermediate	Day 28	RILP	-0.217259	5.31454	-1.99557	0.0490346	0.907756	-1.96829
Single-cell pbulk	Mono_Intermediate	Day 28	MBP	0.134385	7.27583	1.99814	0.0490866	0.907756	1.96784
Single-cell pbulk	Mono_Intermediate	Day 28	C9orf78	-0.143949	6.928	-1.99959	0.0491594	0.907756	-1.96721
Single-cell pbulk	Mono_Intermediate	Day 28	NFKBIA	-0.302275	10.0943	-1.99333	0.0493085	0.907756	-1.96591
Single-cell pbulk	Mono_Intermediate	Day 28	TTBK2	-0.304076	4.42161	-1.98841	0.0493689	0.907756	-1.96539
Single-cell pbulk	Mono_Intermediate	Day 28	MPHOSPH10	0.283418	5.06865	1.99347	0.0495053	0.907756	1.96421
Single-cell pbulk	Mono_Intermediate	Day 28	RP13-890H12.2	-0.82008	0.941673	-2.00103	0.0496731	0.907756	-1.96277
Single-cell pbulk	Mono_Intermediate	Day 28	ZHX3	0.676039	2.06179	1.98514	0.0497368	0.907756	1.96222
Single-cell pbulk	Mono_Intermediate	Day 28	RP11-1143G9.4	0.158481	8.62445	1.99384	0.0498205	0.907756	1.9615
Single-cell pbulk	Mono_NonClassical	Day 1	RILP	0.645449	4.01182	4.55387	1.85192e-05	0.151931	4.28204
Single-cell pbulk	Mono_NonClassical	Day 1	PNRC1	-0.168527	9.94312	-4.15926	8.59772e-05	0.259411	-3.9271
Single-cell pbulk	Mono_NonClassical	Day 1	CKAP4	-0.364227	5.28095	-4.1039	0.000104318	0.259411	-3.88032
Single-cell pbulk	Mono_NonClassical	Day 1	TMED2	-0.236997	6.63215	-4.00534	0.000139418	0.259411	-3.8092
Single-cell pbulk	Mono_NonClassical	Day 1	RAB24	0.152224	8.33189	3.90323	0.000206678	0.259411	3.71071
Single-cell pbulk	Mono_NonClassical	Day 1	PSMB10	0.256503	8.56877	3.88002	0.00021778	0.259411	3.69745
Single-cell pbulk	Mono_NonClassical	Day 1	RAB12	0.490086	4.85342	3.85766	0.000246428	0.259411	3.66594
Single-cell pbulk	Mono_NonClassical	Day 1	CD300A	0.193526	7.82972	3.8289	0.000269089	0.259411	3.64337
Single-cell pbulk	Mono_NonClassical	Day 1	IFI35	0.429454	6.68952	3.80122	0.00030106	0.259411	3.61439
Single-cell pbulk	Mono_NonClassical	Day 1	ICAM3	-0.153541	8.19352	-3.7038	0.000406341	0.259411	-3.53593
Single-cell pbulk	Mono_NonClassical	Day 1	CBX6	-0.388813	5.05057	-3.63513	0.000513832	0.259411	-3.47344
Single-cell pbulk	Mono_NonClassical	Day 1	PSME1	0.217274	9.33343	3.57696	0.000529321	0.259411	3.46546
Single-cell pbulk	Mono_NonClassical	Day 1	RP11-76E17.3	-1.51461	1.06497	-3.60723	0.000546427	0.259411	-3.4569
Single-cell pbulk	Mono_NonClassical	Day 1	BIRC6	-0.225785	6.69663	-3.60589	0.000578056	0.259411	-3.44171
Single-cell pbulk	Mono_NonClassical	Day 1	TRIM21	0.366966	5.36305	3.58422	0.000599748	0.259411	3.43173
Single-cell pbulk	Mono_NonClassical	Day 1	CYBA	0.0845868	11.0814	3.56599	0.000641493	0.259411	3.41344
Single-cell pbulk	Mono_NonClassical	Day 1	TYMP	0.277789	10.189	3.53586	0.000707586	0.259411	3.38662
Single-cell pbulk	Mono_NonClassical	Day 1	GBP2	0.557946	7.68811	3.52571	0.000714763	0.259411	3.38385
Single-cell pbulk	Mono_NonClassical	Day 1	AGPAT4	-0.472628	4.50754	-3.52534	0.000723743	0.259411	-3.38042
Single-cell pbulk	Mono_NonClassical	Day 1	PSMB9	0.335607	9.13078	3.51929	0.000747006	0.259411	3.37172
Single-cell pbulk	Mono_NonClassical	Day 1	TMEM14C	-0.238222	6.57157	-3.50869	0.000758175	0.259411	-3.36763
Single-cell pbulk	Mono_NonClassical	Day 1	PIP5K1B	1.27968	0.965487	3.50903	0.000781127	0.259411	3.3594
Single-cell pbulk	Mono_NonClassical	Day 1	PSME2	0.383998	9.22106	3.5024	0.000782107	0.259411	3.35905
Single-cell pbulk	Mono_NonClassical	Day 1	PLAC8	0.358541	8.26277	3.47472	0.000849513	0.259411	3.33614
Single-cell pbulk	Mono_NonClassical	Day 1	SIN3B	-0.234395	5.87528	-3.46252	0.000877295	0.259411	-3.32718
Single-cell pbulk	Mono_NonClassical	Day 1	AL136115.1	1.14795	-0.140838	3.45788	0.000893351	0.259411	3.32212
Single-cell pbulk	Mono_NonClassical	Day 1	ATXN1L	-0.578852	3.88085	-3.40964	0.000921135	0.259411	-3.31357
Single-cell pbulk	Mono_NonClassical	Day 1	FCGR1B	0.939151	4.02724	3.4416	0.000936501	0.259411	3.30894
Single-cell pbulk	Mono_NonClassical	Day 1	VNN1	-0.664756	3.64681	-3.43916	0.00096615	0.259411	-3.3002
Single-cell pbulk	Mono_NonClassical	Day 1	ICAM4	-0.290453	6.45773	-3.41557	0.00102949	0.259411	-3.28234
Single-cell pbulk	Mono_NonClassical	Day 1	GPX4	-0.146045	8.71607	-3.40783	0.00105645	0.259411	-3.27505
Single-cell pbulk	Mono_NonClassical	Day 1	RTP4	0.628595	3.95748	3.3677	0.00106314	0.259411	3.27326
Single-cell pbulk	Mono_NonClassical	Day 1	FGL2	0.233386	9.4709	3.39647	0.0010965	0.259411	3.26452
Single-cell pbulk	Mono_NonClassical	Day 1	PLOD1	-0.389747	4.98724	-3.39195	0.00109807	0.259411	-3.26411
Single-cell pbulk	Mono_NonClassical	Day 1	JUN	-0.723678	8.07119	-3.38387	0.0011078	0.259411	-3.26161
Single-cell pbulk	Mono_NonClassical	Day 1	ZNF776	1.09781	1.84748	3.35859	0.00123981	0.259411	3.22956
Single-cell pbulk	Mono_NonClassical	Day 1	MON2	-0.237936	5.83344	-3.31927	0.00134271	0.259411	-3.20669
Single-cell pbulk	Mono_NonClassical	Day 1	FYB	0.145686	9.16185	3.32532	0.0013826	0.259411	3.19826
Single-cell pbulk	Mono_NonClassical	Day 1	RPL41	-0.0982921	9.63699	-3.32482	0.00140211	0.259411	-3.19422
Single-cell pbulk	Mono_NonClassical	Day 1	CDHR2	-1.17928	0.448506	-3.31666	0.00140359	0.259411	-3.19391
Single-cell pbulk	Mono_NonClassical	Day 1	HLA-C	0.125492	11.8583	3.31758	0.00141096	0.259411	3.1924
Single-cell pbulk	Mono_NonClassical	Day 1	DYX1C1	-1.17044	1.3774	-3.27195	0.00144911	0.259411	-3.18469
Single-cell pbulk	Mono_NonClassical	Day 1	NACA	-0.0927903	11.3887	-3.27504	0.00160873	0.259411	-3.15432
Single-cell pbulk	Mono_NonClassical	Day 1	RPL3	-0.0835859	10.5214	-3.27846	0.00161058	0.259411	-3.15398
Single-cell pbulk	Mono_NonClassical	Day 1	PARP14	0.373828	7.00721	3.27288	0.0016122	0.259411	3.15369
Single-cell pbulk	Mono_NonClassical	Day 1	SAR1B	-0.263139	5.51085	-3.23512	0.00163059	0.259411	-3.15038
Single-cell pbulk	Mono_NonClassical	Day 1	GBP1	0.741724	7.23107	3.25417	0.0016752	0.259411	3.14249
Single-cell pbulk	Mono_NonClassical	Day 1	STAT1	0.534087	7.75459	3.25531	0.00168701	0.259411	3.14043
Single-cell pbulk	Mono_NonClassical	Day 1	MTHFS	0.220476	6.54709	3.25356	0.00171292	0.259411	3.13596
Single-cell pbulk	Mono_NonClassical	Day 1	CTD-2583P5.1	1.06022	2.25252	3.24395	0.00174512	0.259411	3.1305
Single-cell pbulk	Mono_NonClassical	Day 1	APOL6	0.463525	6.38265	3.2418	0.00175889	0.259411	3.12819
Single-cell pbulk	Mono_NonClassical	Day 1	PTMA	-0.10082	11.4932	-3.24596	0.00176063	0.259411	-3.1279
Single-cell pbulk	Mono_NonClassical	Day 1	HIGD1A	0.210666	6.42402	3.24295	0.00177148	0.259411	3.12609
Single-cell pbulk	Mono_NonClassical	Day 1	DNAJC13	-0.245287	5.98701	-3.20738	0.00177155	0.259411	-3.12608
Single-cell pbulk	Mono_NonClassical	Day 1	RP11-217B7.3	-1.17077	0.00616603	-3.23317	0.00183654	0.259411	-3.11547
Single-cell pbulk	Mono_NonClassical	Day 1	TLE3	0.327194	5.40176	3.22643	0.00184515	0.259411	3.11409
Single-cell pbulk	Mono_NonClassical	Day 1	AHNAK	-0.191417	9.76871	-3.23151	0.00185354	0.259411	-3.11275
Single-cell pbulk	Mono_NonClassical	Day 1	TMSB10	0.12925	12.364	3.22101	0.00189154	0.259411	3.10675
Single-cell pbulk	Mono_NonClassical	Day 1	PCYT1A	0.23082	5.81715	3.21543	0.00193957	0.259411	3.09933
Single-cell pbulk	Mono_NonClassical	Day 1	DOPEY1	0.431873	4.40117	3.21103	0.00196395	0.259411	3.09563
Single-cell pbulk	Mono_NonClassical	Day 1	FCGR1A	0.995023	3.98595	3.20058	0.00200923	0.259411	3.08886
Single-cell pbulk	Mono_NonClassical	Day 1	B2M	0.159597	13.5899	3.19654	0.00204255	0.259411	3.08397
Single-cell pbulk	Mono_NonClassical	Day 1	STX2	-0.463501	4.05376	-3.18507	0.00208412	0.259411	-3.07798
Single-cell pbulk	Mono_NonClassical	Day 1	MED12	0.548134	3.75468	3.17774	0.00208646	0.259411	3.07764
Single-cell pbulk	Mono_NonClassical	Day 1	GBP5	0.945319	6.31926	3.17102	0.00214309	0.259411	3.06965
Single-cell pbulk	Mono_NonClassical	Day 1	RNF213	0.262093	8.33828	3.18163	0.00214719	0.259411	3.06908
Single-cell pbulk	Mono_NonClassical	Day 1	UBE4A	-0.258248	5.74771	-3.17392	0.00217297	0.259411	-3.06551
Single-cell pbulk	Mono_NonClassical	Day 1	SAMD9	0.337983	6.22216	3.17332	0.00218027	0.259411	3.06451
Single-cell pbulk	Mono_NonClassical	Day 1	IFRD2	0.401716	4.3948	3.17214	0.00219246	0.259411	3.06284
Single-cell pbulk	Mono_NonClassical	Day 1	MSI2	-0.539869	3.40592	-3.16134	0.00224004	0.259411	-3.05641
Single-cell pbulk	Mono_NonClassical	Day 1	PLK3	-0.464569	4.88192	-3.17168	0.00224502	0.259411	-3.05574
Single-cell pbulk	Mono_NonClassical	Day 1	RASSF2	-0.21787	6.83815	-3.15111	0.00232082	0.264445	-3.04577
Single-cell pbulk	Mono_NonClassical	Day 1	SLAMF7	0.61111	5.28122	3.13365	0.00242947	0.267133	3.03199
Single-cell pbulk	Mono_NonClassical	Day 1	TNFSF10	0.410628	8.81228	3.13699	0.00244362	0.267133	3.03024
Single-cell pbulk	Mono_NonClassical	Day 1	CD40	0.433798	4.70448	3.13712	0.00246017	0.267133	3.0282
Single-cell pbulk	Mono_NonClassical	Day 1	NLRC5	0.405129	5.06602	3.12036	0.00248764	0.267133	3.02484
Single-cell pbulk	Mono_NonClassical	Day 1	MSL2	0.319108	5.13122	3.09317	0.00254259	0.267133	3.01823
Single-cell pbulk	Mono_NonClassical	Day 1	SPATA6	-0.292971	5.88189	-3.12114	0.00255212	0.267133	-3.01709
Single-cell pbulk	Mono_NonClassical	Day 1	RSL24D1	-0.167998	7.20824	-3.12257	0.00257234	0.267133	-3.0147
Single-cell pbulk	Mono_NonClassical	Day 1	LSP1	-0.126552	10.0058	-3.11485	0.00262014	0.268695	-3.00911
Single-cell pbulk	Mono_NonClassical	Day 1	GINM1	-0.234878	5.6316	-3.08733	0.00285297	0.28038	-2.98315
Single-cell pbulk	Mono_NonClassical	Day 1	VPS53	0.22925	6.35821	3.07916	0.00289812	0.28038	2.97834
Single-cell pbulk	Mono_NonClassical	Day 1	LAP3	0.494842	7.21968	3.07668	0.00289963	0.28038	2.97818
Single-cell pbulk	Mono_NonClassical	Day 1	MYADM	-0.259888	7.41456	-3.07187	0.00294021	0.28038	-2.97392
Single-cell pbulk	Mono_NonClassical	Day 1	PABPC1	-0.0857676	10.6898	-3.0776	0.00296554	0.28038	-2.97129
Single-cell pbulk	Mono_NonClassical	Day 1	ZKSCAN4	0.737618	2.38594	3.06562	0.00296983	0.28038	2.97084
Single-cell pbulk	Mono_NonClassical	Day 1	CTA-384D8.36	0.83529	2.28481	3.06775	0.00298236	0.28038	2.96955
Single-cell pbulk	Mono_NonClassical	Day 1	ZNF564	0.562633	3.22437	3.03705	0.00300748	0.28038	2.96697
Single-cell pbulk	Mono_NonClassical	Day 1	APOBEC3C	0.238803	6.18588	3.04673	0.00317092	0.289867	2.95066
Single-cell pbulk	Mono_NonClassical	Day 1	FFAR2	1.0093	3.14197	3.04781	0.00322962	0.289867	2.94499
Single-cell pbulk	Mono_NonClassical	Day 1	HLA-F	0.183744	8.12346	3.04257	0.0032397	0.289867	2.94403
Single-cell pbulk	Mono_NonClassical	Day 1	RP11-553K8.5	0.460731	3.6543	3.03848	0.00325058	0.289867	2.94299
Single-cell pbulk	Mono_NonClassical	Day 1	OAS1	0.195999	8.20048	3.03037	0.00335968	0.291899	2.93276
Single-cell pbulk	Mono_NonClassical	Day 1	IL15	0.33493	5.33666	3.03276	0.00337797	0.291899	2.93107
Single-cell pbulk	Mono_NonClassical	Day 1	EFHD2	0.0725381	9.47946	3.02838	0.00338011	0.291899	2.93087
Single-cell pbulk	Mono_NonClassical	Day 1	ESYT1	-0.250933	5.86066	-3.02101	0.00345095	0.29472	-2.92442
Single-cell pbulk	Mono_NonClassical	Day 1	VAMP5	0.415129	8.16221	3.01945	0.00349064	0.29472	2.92086
Single-cell pbulk	Mono_NonClassical	Day 1	MAP2K3	-0.144287	7.62424	-3.01199	0.00355588	0.29472	-2.91509
Single-cell pbulk	Mono_NonClassical	Day 1	BATF3	0.236294	6.68834	3.01103	0.00355647	0.29472	2.91504
Single-cell pbulk	Mono_NonClassical	Day 1	MXI1	-0.383604	5.13373	-3.00412	0.00359952	0.295305	-2.91128
Single-cell pbulk	Mono_NonClassical	Day 1	PHF7	-0.760099	2.41312	-2.95966	0.00379979	0.308648	-2.89432
Single-cell pbulk	Mono_NonClassical	Day 1	PHRF1	0.292898	4.82697	2.97176	0.00395056	0.317749	2.88208
Single-cell pbulk	Mono_NonClassical	Day 1	ACTR3	0.103872	9.21545	2.97034	0.00401716	0.317804	2.87681
Single-cell pbulk	Mono_NonClassical	Day 1	TNRC6A	-0.25077	5.20237	-2.96908	0.00406067	0.317804	-2.87341
Single-cell pbulk	Mono_NonClassical	Day 1	P2RX4	0.346027	5.30325	2.96497	0.00406746	0.317804	2.87288
Single-cell pbulk	Mono_NonClassical	Day 1	E2F1	-0.68971	3.01768	-2.95469	0.00426959	0.326452	-2.85752
Single-cell pbulk	Mono_NonClassical	Day 1	SH2B2	0.237929	5.85409	2.94657	0.00427	0.326452	2.85749
Single-cell pbulk	Mono_NonClassical	Day 1	GBP4	0.52465	7.02623	2.94531	0.00429752	0.326452	2.85546
Single-cell pbulk	Mono_NonClassical	Day 1	DDX60	0.36577	5.01805	2.94027	0.00436322	0.327483	2.85063
Single-cell pbulk	Mono_NonClassical	Day 1	SLC8A1	0.193397	7.3463	2.94055	0.00439093	0.327483	2.84862
Single-cell pbulk	Mono_NonClassical	Day 1	NFE2	-0.408632	4.72498	-2.92917	0.00446363	0.328026	-2.84339
Single-cell pbulk	Mono_NonClassical	Day 1	SYAP1	-0.289428	5.96819	-2.9303	0.00447817	0.328026	-2.84235
Single-cell pbulk	Mono_NonClassical	Day 1	RPS3	-0.0675156	11.0428	-2.93003	0.00452528	0.328543	-2.83902
Single-cell pbulk	Mono_NonClassical	Day 1	C11orf65	1.0861	0.31743	2.91486	0.004631	0.331186	2.83164
Single-cell pbulk	Mono_NonClassical	Day 1	DNAL1	1.1309	1.32598	2.91682	0.00464242	0.331186	2.83085
Single-cell pbulk	Mono_NonClassical	Day 1	FUT7	-1.24376	0.21242	-2.88831	0.00469642	0.33215	-2.82715
Single-cell pbulk	Mono_NonClassical	Day 1	DPF3	0.970106	-0.259132	2.88037	0.00482105	0.33805	2.81875
Single-cell pbulk	Mono_NonClassical	Day 1	NIPSNAP3A	0.214749	5.6538	2.89207	0.00496057	0.340901	2.80958
Single-cell pbulk	Mono_NonClassical	Day 1	TK2	-0.371629	4.61624	-2.89001	0.00497716	0.340901	-2.80851
Single-cell pbulk	Mono_NonClassical	Day 1	GIMAP1	0.291596	7.15128	2.86208	0.00508906	0.340901	2.80134
Single-cell pbulk	Mono_NonClassical	Day 1	RHOA	-0.0759966	10.3302	-2.88594	0.00509321	0.340901	-2.80108
Single-cell pbulk	Mono_NonClassical	Day 1	PLEKHM2	-0.219728	6.19552	-2.85902	0.0051346	0.340901	-2.79847
Single-cell pbulk	Mono_NonClassical	Day 1	HMGB2	-0.27194	6.24223	-2.88107	0.00518366	0.340901	-2.79539
Single-cell pbulk	Mono_NonClassical	Day 1	SMCO4	0.272206	7.19642	2.87063	0.00529395	0.340901	2.78858
Single-cell pbulk	Mono_NonClassical	Day 1	PCBP1	-0.0970866	9.06202	-2.87381	0.00529433	0.340901	-2.78856
Single-cell pbulk	Mono_NonClassical	Day 1	RPS3A	-0.0805261	11.3734	-2.87576	0.00531106	0.340901	-2.78754
Single-cell pbulk	Mono_NonClassical	Day 1	TMX4	-0.250172	6.1923	-2.86966	0.00533453	0.340901	-2.78611
Single-cell pbulk	Mono_NonClassical	Day 1	SENP2	-0.369878	4.42218	-2.86883	0.00535343	0.340901	-2.78496
Single-cell pbulk	Mono_NonClassical	Day 1	ZNF888	0.8255	1.30285	2.86767	0.00536034	0.340901	2.78454
Single-cell pbulk	Mono_NonClassical	Day 1	AIM2	0.885584	3.51628	2.86468	0.00540757	0.341259	2.7817
Single-cell pbulk	Mono_NonClassical	Day 1	KAT5	0.286582	4.93653	2.85447	0.00549879	0.344036	2.77626
Single-cell pbulk	Mono_NonClassical	Day 1	FBXO6	0.345844	5.57755	2.83315	0.00553544	0.344036	2.7741
Single-cell pbulk	Mono_NonClassical	Day 1	GIMAP6	0.470668	5.0814	2.85299	0.00561501	0.345964	2.76946
Single-cell pbulk	Mono_NonClassical	Day 1	CTSL	0.244259	7.33851	2.84478	0.0057333	0.345964	2.76266
Single-cell pbulk	Mono_NonClassical	Day 1	L3MBTL1	-0.712346	1.98233	-2.84187	0.00580697	0.345964	-2.75849
Single-cell pbulk	Mono_NonClassical	Day 1	RP11-159D12.2	-0.913234	1.00257	-2.84331	0.00581972	0.345964	-2.75777
Single-cell pbulk	Mono_NonClassical	Day 1	RPS15A	-0.0805759	11.388	-2.8428	0.00583501	0.345964	-2.75691
Single-cell pbulk	Mono_NonClassical	Day 1	CSTA	-0.157976	7.49925	-2.83637	0.00588748	0.345964	-2.75398
Single-cell pbulk	Mono_NonClassical	Day 1	C19orf40	0.705297	2.13552	2.83341	0.00591048	0.345964	2.75271
Single-cell pbulk	Mono_NonClassical	Day 1	TAP1	0.394451	6.57759	2.82955	0.00592281	0.345964	2.75202
Single-cell pbulk	Mono_NonClassical	Day 1	MAP1LC3B	-0.124999	7.69714	-2.83417	0.00594722	0.345964	-2.75068
Single-cell pbulk	Mono_NonClassical	Day 1	DUSP23	0.247242	5.64704	2.82279	0.006048	0.345964	2.74517
Single-cell pbulk	Mono_NonClassical	Day 1	CCDC28B	-0.975139	1.39885	-2.80217	0.00605314	0.345964	-2.74489
Single-cell pbulk	Mono_NonClassical	Day 1	MYO9B	-0.16685	7.67834	-2.82399	0.00607251	0.345964	-2.74384
Single-cell pbulk	Mono_NonClassical	Day 1	IREB2	0.178582	5.84506	2.82116	0.00617046	0.34912	2.73858
Single-cell pbulk	Mono_NonClassical	Day 1	RPL32	-0.0682124	11.4218	-2.81309	0.00627051	0.352322	-2.73329
Single-cell pbulk	Mono_NonClassical	Day 1	LYSMD2	0.221183	6.79093	2.80669	0.00637966	0.352322	2.7276
Single-cell pbulk	Mono_NonClassical	Day 1	RPL5	-0.103771	10.3353	-2.81069	0.00641383	0.352322	-2.72584
Single-cell pbulk	Mono_NonClassical	Day 1	XRN2	-0.150084	7.30273	-2.77754	0.0064966	0.352322	-2.7216
Single-cell pbulk	Mono_NonClassical	Day 1	EIF3K	-0.0778863	9.35261	-2.79996	0.00650732	0.352322	-2.72106
Single-cell pbulk	Mono_NonClassical	Day 1	VIM	-0.119349	11.1354	-2.79837	0.00652621	0.352322	-2.7201
Single-cell pbulk	Mono_NonClassical	Day 1	RPL6	-0.0890123	10.9291	-2.79631	0.00659168	0.352322	-2.7168
Single-cell pbulk	Mono_NonClassical	Day 1	NCF1	0.469881	6.68677	2.79124	0.00663156	0.352322	2.7148
Single-cell pbulk	Mono_NonClassical	Day 1	MAFB	0.182494	9.12061	2.78715	0.00667254	0.352322	2.71276
Single-cell pbulk	Mono_NonClassical	Day 1	ID2	-0.233989	7.93028	-2.792	0.00667543	0.352322	-2.71262
Single-cell pbulk	Mono_NonClassical	Day 1	RANBP10	0.265905	4.15503	2.78681	0.00669945	0.352322	2.71143
Single-cell pbulk	Mono_NonClassical	Day 1	CCDC57	-0.237237	5.63085	-2.78492	0.00679786	0.355221	-2.70659
Single-cell pbulk	Mono_NonClassical	Day 1	RPL18	-0.0703251	11.0428	-2.77996	0.00689418	0.356633	-2.70191
Single-cell pbulk	Mono_NonClassical	Day 1	JUND	-0.158151	9.96136	-2.77591	0.00691182	0.356633	-2.70106
Single-cell pbulk	Mono_NonClassical	Day 1	CAT	-0.163246	7.66142	-2.76753	0.00709265	0.361514	-2.69246
Single-cell pbulk	Mono_NonClassical	Day 1	LY6E	0.196312	9.62664	2.76798	0.00713569	0.361514	2.69044
Single-cell pbulk	Mono_NonClassical	Day 1	MYOF	0.215889	7.14138	2.7525	0.00739603	0.361514	2.67847
Single-cell pbulk	Mono_NonClassical	Day 1	HLA-A	0.126612	11.353	2.74993	0.00749538	0.361514	2.67399
Single-cell pbulk	Mono_NonClassical	Day 1	PRMT5	0.470407	3.6799	2.74619	0.00749841	0.361514	2.67386
Single-cell pbulk	Mono_NonClassical	Day 1	PTPRO	0.542163	3.45659	2.74924	0.00750633	0.361514	2.6735
Single-cell pbulk	Mono_NonClassical	Day 1	SKI	-0.543791	3.12442	-2.72497	0.00752439	0.361514	-2.6727
Single-cell pbulk	Mono_NonClassical	Day 1	VNN2	-0.45859	4.8398	-2.74757	0.00753212	0.361514	-2.67235
Single-cell pbulk	Mono_NonClassical	Day 1	DYNLT1	0.293012	6.77922	2.74195	0.00760758	0.361514	2.66901
Single-cell pbulk	Mono_NonClassical	Day 1	SNRPD1	0.177708	6.23667	2.73893	0.00762459	0.361514	2.66826
Single-cell pbulk	Mono_NonClassical	Day 1	RPS8	-0.0709528	11.8684	-2.74407	0.00763183	0.361514	-2.66794
Single-cell pbulk	Mono_NonClassical	Day 1	ATP6V0C	-0.0804015	9.7332	-2.73907	0.0076806	0.361514	-2.6658
Single-cell pbulk	Mono_NonClassical	Day 1	PCIF1	-0.207195	5.86654	-2.73628	0.00769305	0.361514	-2.66525
Single-cell pbulk	Mono_NonClassical	Day 1	LCP2	0.154314	8.35764	2.73969	0.00770539	0.361514	2.66471
Single-cell pbulk	Mono_NonClassical	Day 1	DDX19A	-0.380704	4.53482	-2.73272	0.00773661	0.361514	-2.66335
Single-cell pbulk	Mono_NonClassical	Day 1	CCZ1B	0.501977	3.69191	2.72874	0.00776401	0.361514	2.66216
Single-cell pbulk	Mono_NonClassical	Day 1	IFIT2	0.457769	6.50477	2.73371	0.00785317	0.361514	2.65832
Single-cell pbulk	Mono_NonClassical	Day 1	ARF4	-0.159046	6.79625	-2.72648	0.00785947	0.361514	-2.65805
Single-cell pbulk	Mono_NonClassical	Day 1	MYEOV2	0.172608	6.60073	2.73216	0.00788025	0.361514	2.65716
Single-cell pbulk	Mono_NonClassical	Day 1	WARS	0.461042	9.71839	2.72644	0.00788775	0.361514	2.65684
Single-cell pbulk	Mono_NonClassical	Day 28	MTM1	-0.613327	4.30562	-4.29433	4.41757e-05	0.362417	-4.08448
Single-cell pbulk	Mono_NonClassical	Day 1	TNFRSF14	0.136519	7.73098	2.72514	0.00796405	0.362984	2.65359
Single-cell pbulk	Mono_NonClassical	Day 1	CLYBL	-0.75652	2.25086	-2.71929	0.00809617	0.366967	-2.64803
Single-cell pbulk	Mono_NonClassical	Day 1	PCCB	-0.303912	4.258	-2.7086	0.00823064	0.369136	-2.64246
Single-cell pbulk	Mono_NonClassical	Day 1	RBM48	0.422734	3.59031	2.70941	0.0082466	0.369136	2.6418
Single-cell pbulk	Mono_NonClassical	Day 1	EPSTI1	0.477412	6.43172	2.71574	0.00827902	0.369136	2.64047
Single-cell pbulk	Mono_NonClassical	Day 1	EIF4B	-0.133549	8.29616	-2.70598	0.00849558	0.374858	-2.63171
Single-cell pbulk	Mono_NonClassical	Day 1	SAMD9L	0.418529	6.27517	2.70194	0.00849873	0.374858	2.63159
Single-cell pbulk	Mono_NonClassical	Day 1	SNAP29	-0.189886	6.71754	-2.7	0.00857777	0.375474	-2.62844
Single-cell pbulk	Mono_NonClassical	Day 1	RGAG4	-0.542383	2.97479	-2.69602	0.00860422	0.375474	-2.62739
Single-cell pbulk	Mono_NonClassical	Day 1	YPEL5	-0.166688	7.40805	-2.68492	0.0088142	0.378101	-2.61918
Single-cell pbulk	Mono_NonClassical	Day 1	FUOM	0.338627	4.94966	2.69056	0.00886134	0.378101	2.61736
Single-cell pbulk	Mono_NonClassical	Day 1	AP3B2	0.717038	-0.401762	2.6859	0.00887294	0.378101	2.61691
Single-cell pbulk	Mono_NonClassical	Day 1	COQ2	-0.219631	5.98527	-2.686	0.00891719	0.378101	-2.61521
Single-cell pbulk	Mono_NonClassical	Day 1	REXO4	0.401879	3.92879	2.66337	0.00894321	0.378101	2.61422
Single-cell pbulk	Mono_NonClassical	Day 1	ZBED4	0.443091	3.72087	2.67623	0.00899051	0.378101	2.61241
Single-cell pbulk	Mono_NonClassical	Day 1	CD302	-0.162632	7.65904	-2.68056	0.00902479	0.378101	-2.61111
Single-cell pbulk	Mono_NonClassical	Day 1	ZNF787	-0.24364	5.72185	-2.68491	0.00903313	0.378101	-2.6108
Single-cell pbulk	Mono_NonClassical	Day 1	RPS4X	-0.0655038	11.1948	-2.67621	0.00924147	0.379174	-2.60299
Single-cell pbulk	Mono_NonClassical	Day 1	ARMCX3	0.273163	5.02759	2.64653	0.00939627	0.379174	2.59729
Single-cell pbulk	Mono_NonClassical	Day 1	RPL12	-0.0783	11.3345	-2.66618	0.00940434	0.379174	-2.59699
Single-cell pbulk	Mono_NonClassical	Day 1	ST14	0.786126	2.26347	2.66115	0.00943047	0.379174	2.59604
Single-cell pbulk	Mono_NonClassical	Day 1	HCK	0.0973615	9.6156	2.66327	0.00949242	0.379174	2.59379
Single-cell pbulk	Mono_NonClassical	Day 1	TLE1	1.053	0.596408	2.65875	0.009514	0.379174	2.59301
Single-cell pbulk	Mono_NonClassical	Day 1	PLAA	-0.216842	5.54493	-2.65886	0.00952353	0.379174	-2.59267
Single-cell pbulk	Mono_NonClassical	Day 1	LGALS9	0.11004	8.46328	2.66184	0.00953793	0.379174	2.59215
Single-cell pbulk	Mono_NonClassical	Day 1	DTX3L	0.313681	5.93888	2.66484	0.00954579	0.379174	2.59186
Single-cell pbulk	Mono_NonClassical	Day 1	RNASEL	0.358699	4.59374	2.6391	0.00956587	0.379174	2.59114
Single-cell pbulk	Mono_NonClassical	Day 1	ADAR	0.163307	7.73896	2.65845	0.00956716	0.379174	2.59109
Single-cell pbulk	Mono_NonClassical	Day 1	DDX60L	0.222769	6.28735	2.65116	0.0097687	0.384882	2.58391
Single-cell pbulk	Mono_NonClassical	Day 1	COX17	0.206236	6.79835	2.64482	0.00985247	0.384882	2.58096
Single-cell pbulk	Mono_NonClassical	Day 1	UBE2L6	0.289992	7.78142	2.64819	0.00989568	0.384882	2.57945
Single-cell pbulk	Mono_NonClassical	Day 1	SMYD4	-0.407032	3.88018	-2.6446	0.00989883	0.384882	-2.57934
Single-cell pbulk	Mono_NonClassical	Day 1	LINC00968	0.932566	1.39423	2.64291	0.0099961	0.385149	2.57596
Single-cell pbulk	Mono_NonClassical	Day 1	LTBP3	-0.515693	3.34906	-2.63356	0.0100775	0.385149	-2.57316
Single-cell pbulk	Mono_NonClassical	Day 1	RPL14	-0.077326	10.8125	-2.63979	0.0101413	0.385149	-2.57097
Single-cell pbulk	Mono_NonClassical	Day 1	IFI27	1.64168	1.03966	2.63477	0.0101523	0.385149	2.5706
Single-cell pbulk	Mono_NonClassical	Day 1	RP6-99M1.2	-0.947766	1.77273	-2.61677	0.0101993	0.385149	-2.569
Single-cell pbulk	Mono_NonClassical	Day 1	ARGLU1	-0.124186	7.92488	-2.63217	0.0102688	0.385149	-2.56664
Single-cell pbulk	Mono_NonClassical	Day 1	PBX3	-0.380213	3.85396	-2.60918	0.0103871	0.385149	-2.56267
Single-cell pbulk	Mono_NonClassical	Day 1	BRMS1L	-0.699731	2.47287	-2.62429	0.0103962	0.385149	-2.56237
Single-cell pbulk	Mono_NonClassical	Day 1	IL15RA	0.449629	3.64015	2.62765	0.0103985	0.385149	2.56229
Single-cell pbulk	Mono_NonClassical	Day 1	TMEM128	0.364765	4.40345	2.62559	0.0104054	0.385149	2.56206
Single-cell pbulk	Mono_NonClassical	Day 1	RP11-452L6.5	0.932383	1.41426	2.60898	0.0104221	0.385149	2.5615
Single-cell pbulk	Mono_NonClassical	Day 1	ZNF24	0.170569	6.25458	2.62391	0.010571	0.3889	2.55657
Single-cell pbulk	Mono_NonClassical	Day 1	CYTH3	-0.711809	2.6178	-2.60978	0.0108103	0.395387	-2.54877
Single-cell pbulk	Mono_NonClassical	Day 1	UCP2	0.118929	9.2173	2.61312	0.0108437	0.395387	2.54769
Single-cell pbulk	Mono_NonClassical	Day 1	FMNL1	-0.115004	8.43137	-2.6065	0.0110137	0.399806	-2.54226
Single-cell pbulk	Mono_NonClassical	Day 1	AMPD2	-0.139918	7.18521	-2.60502	0.0110795	0.400423	-2.54018
Single-cell pbulk	Mono_NonClassical	Day 1	EHBP1L1	0.094668	8.48747	2.60284	0.0111607	0.401588	2.53763
Single-cell pbulk	Mono_NonClassical	Day 1	PHF11	0.160346	6.33834	2.59611	0.0113375	0.404561	2.53212
Single-cell pbulk	Mono_NonClassical	Day 1	SORL1	-0.235273	5.87208	-2.59483	0.0113419	0.404561	-2.53198
Single-cell pbulk	Mono_NonClassical	Day 1	UBA2	-0.211044	5.94283	-2.57383	0.0114395	0.406277	-2.52898
Single-cell pbulk	Mono_NonClassical	Day 1	RPL10	-0.0657124	12.6848	-2.59087	0.0115546	0.408594	-2.52546
Single-cell pbulk	Mono_NonClassical	Day 1	NR3C1	-0.135551	7.16003	-2.58495	0.0116349	0.409668	-2.52303
Single-cell pbulk	Mono_NonClassical	Day 1	CHMP6	0.264268	5.09034	2.5628	0.0118125	0.414145	2.5177
Single-cell pbulk	Mono_NonClassical	Day 1	ETV7	1.16516	1.66925	2.57591	0.0119213	0.415428	2.51446
Single-cell pbulk	Mono_NonClassical	Day 1	LACTB	0.1467	7.03029	2.57467	0.0119504	0.415428	2.51361
Single-cell pbulk	Mono_NonClassical	Day 1	NCOA7	0.335045	4.52818	2.56572	0.0121574	0.419893	2.50754
Single-cell pbulk	Mono_NonClassical	Day 1	GFRA2	0.834047	1.66046	2.5643	0.0123695	0.419893	2.50142
Single-cell pbulk	Mono_NonClassical	Day 1	MARCH1	0.162802	7.26814	2.56195	0.0124013	0.419893	2.50051
Single-cell pbulk	Mono_NonClassical	Day 1	PTP4A1	-0.242529	5.76942	-2.5438	0.0124328	0.419893	-2.49961
Single-cell pbulk	Mono_NonClassical	Day 1	ENC1	-0.61074	3.20474	-2.55753	0.0124845	0.419893	-2.49815
Single-cell pbulk	Mono_NonClassical	Day 1	ACSS2	-0.359172	4.17987	-2.55065	0.0125433	0.419893	-2.49648
Single-cell pbulk	Mono_NonClassical	Day 1	SPARC	-1.00056	0.504549	-2.55376	0.0126187	0.419893	-2.49435
Single-cell pbulk	Mono_NonClassical	Day 1	IFITM3	0.239509	11.0686	2.55544	0.0126482	0.419893	2.49352
Single-cell pbulk	Mono_NonClassical	Day 1	CD4	-0.133473	7.55654	-2.55523	0.0126694	0.419893	-2.49293
Single-cell pbulk	Mono_NonClassical	Day 1	TIMELESS	0.608994	2.86908	2.54426	0.0128149	0.419893	2.48887
Single-cell pbulk	Mono_NonClassical	Day 1	SF1	-0.128132	8.1485	-2.54693	0.0128316	0.419893	-2.48841
Single-cell pbulk	Mono_NonClassical	Day 1	USP15	0.165727	7.81039	2.54557	0.0128376	0.419893	2.48824
Single-cell pbulk	Mono_NonClassical	Day 1	TBC1D22B	-0.593677	2.4824	-2.5298	0.0128834	0.419893	-2.48698
Single-cell pbulk	Mono_NonClassical	Day 1	HLCS	0.558646	3.171	2.54353	0.0129346	0.419893	2.48556
Single-cell pbulk	Mono_NonClassical	Day 1	PKNOX1	-0.403533	3.95895	-2.52897	0.0129407	0.419893	-2.4854
Single-cell pbulk	Mono_NonClassical	Day 1	MIDN	-0.211035	7.86662	-2.54029	0.0130459	0.419893	-2.48251
Single-cell pbulk	Mono_NonClassical	Day 1	ADD1	-0.152029	6.83504	-2.54049	0.0131214	0.419893	-2.48046
Single-cell pbulk	Mono_NonClassical	Day 1	CTDSP2	-0.178262	6.42309	-2.53643	0.0131663	0.419893	-2.47924
Single-cell pbulk	Mono_NonClassical	Day 1	MRPL20	0.136647	6.8894	2.53346	0.0133362	0.419893	2.47466
Single-cell pbulk	Mono_NonClassical	Day 1	GIMAP7	0.415904	7.69915	2.5173	0.0133558	0.419893	2.47414
Single-cell pbulk	Mono_NonClassical	Day 1	SLC25A35	0.485222	2.91614	2.53196	0.0134681	0.419893	2.47115
Single-cell pbulk	Mono_NonClassical	Day 1	MYO5A	-0.237569	5.80522	-2.53222	0.0134777	0.419893	-2.47089
Single-cell pbulk	Mono_NonClassical	Day 1	EXOC1	0.23049	5.74928	2.51354	0.0134835	0.419893	2.47074
Single-cell pbulk	Mono_NonClassical	Day 1	KRCC1	0.246851	5.45536	2.52607	0.0136364	0.419893	2.4667
Single-cell pbulk	Mono_NonClassical	Day 1	CHMP7	0.348495	4.48142	2.52384	0.0136694	0.419893	2.46584
Single-cell pbulk	Mono_NonClassical	Day 1	RPL34	-0.0748304	11.1529	-2.52797	0.0136783	0.419893	-2.4656
Single-cell pbulk	Mono_NonClassical	Day 1	GGT7	0.767813	2.30757	2.52345	0.0137067	0.419893	2.46486
Single-cell pbulk	Mono_NonClassical	Day 1	MCTP1	0.139772	6.93173	2.51985	0.013868	0.419893	2.46066
Single-cell pbulk	Mono_NonClassical	Day 1	STAT2	0.247426	7.03141	2.52011	0.013869	0.419893	2.46064
Single-cell pbulk	Mono_NonClassical	Day 1	NEK8	0.722433	2.00941	2.51762	0.0139042	0.419893	2.45973
Single-cell pbulk	Mono_NonClassical	Day 1	KB-1460A1.5	0.905853	0.088839	2.49959	0.0139963	0.419893	2.45736
Single-cell pbulk	Mono_NonClassical	Day 1	ZNF438	0.369473	4.2429	2.51284	0.0140149	0.419893	2.45688
Single-cell pbulk	Mono_NonClassical	Day 1	SUPT5H	-0.227982	5.69099	-2.49837	0.0140419	0.419893	-2.45619
Single-cell pbulk	Mono_NonClassical	Day 1	PLCL1	0.570174	3.27789	2.51495	0.0140544	0.419893	2.45587
Single-cell pbulk	Mono_NonClassical	Day 1	SSBP4	-0.109135	7.66418	-2.51483	0.0140724	0.419893	-2.45541
Single-cell pbulk	Mono_NonClassical	Day 1	EDN1	0.956238	0.685254	2.51351	0.0140848	0.419893	2.45509
Single-cell pbulk	Mono_NonClassical	Day 1	FAM53B	-0.28214	5.61631	-2.51152	0.0141585	0.419893	-2.45322
Single-cell pbulk	Mono_NonClassical	Day 1	HOMER1	0.825618	-0.0283225	2.51067	0.0142139	0.419893	2.45181
Single-cell pbulk	Mono_NonClassical	Day 1	HMGN5	0.921151	1.12953	2.51113	0.0142471	0.419893	2.45097
Single-cell pbulk	Mono_NonClassical	Day 1	CLPX	-0.27589	5.03692	-2.49084	0.0142958	0.419893	-2.44974
Single-cell pbulk	Mono_NonClassical	Day 1	VANGL1	-0.988212	0.230574	-2.50639	0.0143177	0.419893	-2.44919
Single-cell pbulk	Mono_NonClassical	Day 1	RPS6	-0.0740511	10.9535	-2.51181	0.0143223	0.419893	-2.44908
Single-cell pbulk	Mono_NonClassical	Day 1	ASCL2	0.289241	5.72359	2.50473	0.0143422	0.419893	2.44858
Single-cell pbulk	Mono_NonClassical	Day 1	RP11-127B20.3	-0.492049	3.27897	-2.48977	0.0143665	0.419893	-2.44797
Single-cell pbulk	Mono_NonClassical	Day 1	DENND1B	0.380797	4.41265	2.50612	0.014382	0.419893	2.44758
Single-cell pbulk	Mono_NonClassical	Day 1	MRM1	0.718172	2.13737	2.48602	0.0145136	0.420658	2.44429
Single-cell pbulk	Mono_NonClassical	Day 1	SECTM1	0.160291	7.95035	2.5031	0.0145599	0.420658	2.44314
Single-cell pbulk	Mono_NonClassical	Day 1	PPT1	-0.1472	7.43787	-2.50042	0.0145997	0.420658	-2.44216
Single-cell pbulk	Mono_NonClassical	Day 1	CBWD2	0.225958	5.57639	2.49853	0.0146151	0.420658	2.44178
Single-cell pbulk	Mono_NonClassical	Day 1	SCIMP	0.161696	7.78166	2.49651	0.0147256	0.420658	2.43906
Single-cell pbulk	Mono_NonClassical	Day 1	ZNF211	0.520928	3.09975	2.4794	0.014736	0.420658	2.4388
Single-cell pbulk	Mono_NonClassical	Day 1	CCNI	-0.0829941	9.5263	-2.49717	0.0147671	0.420658	-2.43804
Single-cell pbulk	Mono_NonClassical	Day 1	SRRT	0.196241	5.83631	2.47697	0.0148594	0.421823	2.43579
Single-cell pbulk	Mono_NonClassical	Day 1	MPHOSPH6	-0.306731	4.51065	-2.4921	0.014919	0.422054	-2.43434
Single-cell pbulk	Mono_NonClassical	Day 1	MRPS35	-0.152902	6.94715	-2.4897	0.0150317	0.42378	-2.43161
Single-cell pbulk	Mono_NonClassical	Day 1	IL21R	0.309616	5.23502	2.4855	0.0151823	0.426561	2.428
Single-cell pbulk	Mono_NonClassical	Day 1	AC093627.10	-0.715103	1.99877	-2.47787	0.0154041	0.43033	-2.42274
Single-cell pbulk	Mono_NonClassical	Day 1	RWDD1	-0.148655	6.88018	-2.47984	0.0154214	0.43033	-2.42233
Single-cell pbulk	Mono_NonClassical	Day 1	RPP40	-0.746623	1.91892	-2.45809	0.0160379	0.44397	-2.40805
Single-cell pbulk	Mono_NonClassical	Day 1	OAS3	0.341661	6.01833	2.45878	0.0163111	0.44397	2.40188
Single-cell pbulk	Mono_NonClassical	Day 1	UQCRB	-0.102857	9.00787	-2.45654	0.0163928	0.44397	-2.40005
Single-cell pbulk	Mono_NonClassical	Day 1	CMTM4	0.947158	1.10609	2.43951	0.0163977	0.44397	2.39994
Single-cell pbulk	Mono_NonClassical	Day 1	PSMB3	0.0953904	8.12026	2.45528	0.0164073	0.44397	2.39973
Single-cell pbulk	Mono_NonClassical	Day 1	ATP6V1G1	0.0988097	8.45469	2.4538	0.0164191	0.44397	2.39946
Single-cell pbulk	Mono_NonClassical	Day 1	KRBOX4	0.395883	3.70433	2.44757	0.0164274	0.44397	2.39928
Single-cell pbulk	Mono_NonClassical	Day 1	MED13L	-0.180773	6.26383	-2.45795	0.0164536	0.44397	-2.3987
Single-cell pbulk	Mono_NonClassical	Day 1	GSTK1	0.111849	8.89187	2.45264	0.0164949	0.44397	2.39778
Single-cell pbulk	Mono_NonClassical	Day 1	PCGF5	0.136826	7.48763	2.45184	0.0165019	0.44397	2.39762
Single-cell pbulk	Mono_NonClassical	Day 1	SHPK.1	-0.693878	2.11877	-2.45264	0.0165649	0.44397	-2.39623
Single-cell pbulk	Mono_NonClassical	Day 1	ATAD3A	0.401652	3.58277	2.44553	0.0167323	0.44397	2.39254
Single-cell pbulk	Mono_NonClassical	Day 1	AGPAT5	0.377554	4.45925	2.44659	0.016743	0.44397	2.3923
Single-cell pbulk	Mono_NonClassical	Day 1	IRF1	0.28545	9.28403	2.44005	0.0168004	0.44397	2.39105
Single-cell pbulk	Mono_NonClassical	Day 1	CCNY	-0.225521	5.66593	-2.44573	0.0168063	0.44397	-2.39092
Single-cell pbulk	Mono_NonClassical	Day 1	CLEC4A	-0.218157	6.30892	-2.44562	0.0168222	0.44397	-2.39057
Single-cell pbulk	Mono_NonClassical	Day 1	LINC00998	0.360648	4.17675	2.44354	0.0168302	0.44397	2.3904
Single-cell pbulk	Mono_NonClassical	Day 1	CMTM6	-0.0885647	8.85723	-2.44105	0.0169958	0.446493	-2.3868
Single-cell pbulk	Mono_NonClassical	Day 1	LFNG	0.17089	8.36463	2.44122	0.0170346	0.446493	2.38596
Single-cell pbulk	Mono_NonClassical	Day 1	ARHGAP30	0.0833182	8.18892	2.43456	0.0172504	0.447684	2.38133
Single-cell pbulk	Mono_NonClassical	Day 1	HDGFRP3	0.978808	0.974206	2.43322	0.0172706	0.447684	2.38089
Single-cell pbulk	Mono_NonClassical	Day 1	GALC	0.228709	4.86167	2.43356	0.0173534	0.447684	2.37913
Single-cell pbulk	Mono_NonClassical	Day 1	SEMA4C	0.403004	3.56084	2.43209	0.0173702	0.447684	2.37878
Single-cell pbulk	Mono_NonClassical	Day 1	KIAA0196	-0.213394	5.30768	-2.42695	0.0174192	0.447684	-2.37774
Single-cell pbulk	Mono_NonClassical	Day 1	ZC2HC1A	0.256224	4.99134	2.43082	0.0174819	0.447684	2.37641
Single-cell pbulk	Mono_NonClassical	Day 1	DBR1	0.556437	3.29211	2.41447	0.0175059	0.447684	2.37591
Single-cell pbulk	Mono_NonClassical	Day 1	GUCY1A3	0.354482	4.46691	2.4303	0.0175495	0.447684	2.37499
Single-cell pbulk	Mono_NonClassical	Day 1	FUNDC2	0.143116	6.74416	2.41299	0.0175712	0.447684	2.37453
Single-cell pbulk	Mono_NonClassical	Day 1	TLR1	0.231784	6.11884	2.42339	0.0177028	0.447892	2.37178
Single-cell pbulk	Mono_NonClassical	Day 1	C5orf34	-1.01173	0.597878	-2.40935	0.0177047	0.447892	-2.37174
Single-cell pbulk	Mono_NonClassical	Day 1	SEC11A	-0.0944667	8.46258	-2.42692	0.0177431	0.447892	-2.37094
Single-cell pbulk	Mono_NonClassical	Day 1	SYTL1	-0.144008	7.56045	-2.42339	0.0178141	0.448304	-2.36946
Single-cell pbulk	Mono_NonClassical	Day 1	RP11-124N14.3	-0.170768	7.24628	-2.4182	0.0180044	0.451707	-2.36553
Single-cell pbulk	Mono_NonClassical	Day 1	LCP1	0.0733884	10.2495	2.4179	0.018102	0.451958	2.36353
Single-cell pbulk	Mono_NonClassical	Day 1	HLA-DRB1	0.100757	10.5931	2.41601	0.0181627	0.451958	2.36228
Single-cell pbulk	Mono_NonClassical	Day 1	SLC29A3	0.650229	2.88988	2.41136	0.0182622	0.451958	2.36026
Single-cell pbulk	Mono_NonClassical	Day 1	METTL8	-0.408303	3.59783	-2.41611	0.0182928	0.451958	-2.35964
Single-cell pbulk	Mono_NonClassical	Day 1	CASP4	0.185778	7.03229	2.41258	0.0183387	0.451958	2.35871
Single-cell pbulk	Mono_NonClassical	Day 1	NLRC4	0.322876	5.13406	2.40658	0.0183535	0.451958	2.35841
Single-cell pbulk	Mono_NonClassical	Day 1	TEX22	0.902605	0.699299	2.41239	0.0184	0.451958	2.35747
Single-cell pbulk	Mono_NonClassical	Day 1	MED6	0.285143	4.63686	2.40316	0.0184603	0.452085	2.35625
Single-cell pbulk	Mono_NonClassical	Day 1	SDCBP2-AS1	-0.539953	2.17151	-2.40518	0.0185189	0.45217	-2.35508
Single-cell pbulk	Mono_NonClassical	Day 1	ACOX3	0.467033	3.59757	2.38925	0.0186497	0.452718	2.35246
Single-cell pbulk	Mono_NonClassical	Day 1	IL17RE	1.00893	0.781909	2.40354	0.0186517	0.452718	2.35242
Single-cell pbulk	Mono_NonClassical	Day 1	PTRH2	0.378496	4.87361	2.40099	0.018879	0.456553	2.34791
Single-cell pbulk	Mono_NonClassical	Day 1	NCOA6	-0.240562	5.21009	-2.38365	0.018921	0.456553	-2.34708
Single-cell pbulk	Mono_NonClassical	Day 1	SLC7A6	-0.447649	3.25277	-2.39471	0.0191227	0.458785	-2.34313
Single-cell pbulk	Mono_NonClassical	Day 1	FXYD5	-0.0995971	9.56476	-2.39473	0.0191431	0.458785	-2.34273
Single-cell pbulk	Mono_NonClassical	Day 1	SLC25A5	-0.0891944	9.20781	-2.39354	0.0192284	0.458785	-2.34107
Single-cell pbulk	Mono_NonClassical	Day 1	ZNF598	-0.329025	4.31979	-2.38632	0.0192936	0.458785	-2.33981
Single-cell pbulk	Mono_NonClassical	Day 1	SLC31A2	0.299059	8.03791	2.38657	0.0193665	0.458785	2.3384
Single-cell pbulk	Mono_NonClassical	Day 1	FAM168A	-0.35834	3.89669	-2.38797	0.0194121	0.458785	-2.33752
Single-cell pbulk	Mono_NonClassical	Day 1	HPS4	-0.336108	3.91126	-2.37359	0.0194532	0.458785	-2.33673
Single-cell pbulk	Mono_NonClassical	Day 1	PHTF1	-0.383138	3.66212	-2.37336	0.0194609	0.458785	-2.33658
Single-cell pbulk	Mono_NonClassical	Day 1	ARL2BP	-0.175564	6.03525	-2.3717	0.0195468	0.458798	-2.33493
Single-cell pbulk	Mono_NonClassical	Day 1	RPL23A	-0.0624151	10.1393	-2.38618	0.0196083	0.458798	-2.33376
Single-cell pbulk	Mono_NonClassical	Day 1	JAK2	0.247111	7.23228	2.38342	0.0196292	0.458798	2.33336
Single-cell pbulk	Mono_NonClassical	Day 1	LDLRAD4	-0.337419	4.54645	-2.38108	0.019747	0.460202	-2.33112
Single-cell pbulk	Mono_NonClassical	Day 1	UBE3C	0.198473	5.31488	2.36558	0.0198557	0.460202	2.32906
Single-cell pbulk	Mono_NonClassical	Day 1	CACNA1F	-0.831475	-0.181212	-2.37954	0.0198576	0.460202	-2.32903
Single-cell pbulk	Mono_NonClassical	Day 1	H3F3A	-0.0495178	11.0242	-2.37842	0.0199951	0.461777	-2.32644
Single-cell pbulk	Mono_NonClassical	Day 1	NDUFS6	0.126813	7.28654	2.37637	0.0200381	0.461777	2.32563
Single-cell pbulk	Mono_NonClassical	Day 1	LRIF1	0.413326	4.11381	2.36006	0.020132	0.462641	2.32388
Single-cell pbulk	Mono_NonClassical	Day 1	SLC1A4	0.387896	4.52929	2.36791	0.0204321	0.465617	2.31832
Single-cell pbulk	Mono_NonClassical	Day 1	EIF3F	-0.0878682	8.75957	-2.3689	0.0205002	0.465617	-2.31707
Single-cell pbulk	Mono_NonClassical	Day 1	RP11-580I16.2	0.989451	0.687422	2.3527	0.0205132	0.465617	2.31683
Single-cell pbulk	Mono_NonClassical	Day 1	MRPL27	0.203701	5.71232	2.36437	0.0205408	0.465617	2.31632
Single-cell pbulk	Mono_NonClassical	Day 1	ECH1	-0.114406	6.68548	-2.36881	0.0205452	0.465617	-2.31624
Single-cell pbulk	Mono_NonClassical	Day 1	UCKL1	-0.229974	5.18379	-2.36502	0.0206972	0.467037	-2.31346
Single-cell pbulk	Mono_NonClassical	Day 1	NIFK	0.221834	5.61247	2.36043	0.0207218	0.467037	2.31302
Single-cell pbulk	Mono_NonClassical	Day 1	DNLZ	0.226083	4.89588	2.3612	0.0208054	0.467282	2.3115
Single-cell pbulk	Mono_NonClassical	Day 1	ERAP2	0.248706	5.59782	2.35975	0.0209445	0.467282	2.30898
Single-cell pbulk	Mono_NonClassical	Day 1	EIF4E3	0.319428	4.78113	2.35822	0.0209567	0.467282	2.30876
Single-cell pbulk	Mono_NonClassical	Day 1	SLC35A1	-0.197153	5.44788	-2.35551	0.0209894	0.467282	-2.30818
Single-cell pbulk	Mono_NonClassical	Day 1	C1orf123	-0.202839	5.70257	-2.3406	0.0211242	0.467282	-2.30576
Single-cell pbulk	Mono_NonClassical	Day 1	SLFN5	0.267348	6.12454	2.35321	0.0211909	0.467282	2.30457
Single-cell pbulk	Mono_NonClassical	Day 1	RHOC	-0.10589	9.40332	-2.3535	0.0212458	0.467282	-2.30359
Single-cell pbulk	Mono_NonClassical	Day 1	CLTB	-0.106203	7.11173	-2.35305	0.021257	0.467282	-2.30339
Single-cell pbulk	Mono_NonClassical	Day 1	DYNLL1	0.190014	8.05718	2.33707	0.0213438	0.467282	2.30185
Single-cell pbulk	Mono_NonClassical	Day 1	SEC16B	-0.927116	-0.00509335	-2.33647	0.0213472	0.467282	-2.30179
Single-cell pbulk	Mono_NonClassical	Day 1	SLC25A29	-0.798767	2.18847	-2.35069	0.0213868	0.467282	-2.30108
Single-cell pbulk	Mono_NonClassical	Day 1	EMC8	-0.179941	5.55592	-2.35062	0.0214161	0.467282	-2.30057
Single-cell pbulk	Mono_NonClassical	Day 1	RPL30	-0.0568082	11.602	-2.34757	0.0216098	0.470257	-2.29716
Single-cell pbulk	Mono_NonClassical	Day 1	TMEM262	0.787493	0.545905	2.32996	0.0217382	0.471798	2.29491
Single-cell pbulk	Mono_NonClassical	Day 1	ERGIC2	0.260294	4.99566	2.33712	0.0218759	0.473536	2.29252
Single-cell pbulk	Mono_NonClassical	Day 1	GLYR1	-0.167067	5.86618	-2.32197	0.022191	0.479091	-2.28708
Single-cell pbulk	Mono_NonClassical	Day 1	ZFAND2A	-0.361808	4.8209	-2.3285	0.0223277	0.479971	-2.28475
Single-cell pbulk	Mono_NonClassical	Day 1	RPL11	-0.0569083	11.6634	-2.33389	0.0223487	0.479971	-2.28439
Single-cell pbulk	Mono_NonClassical	Day 1	RPS23	-0.0622115	11.5105	-2.33064	0.022529	0.482398	-2.28133
Single-cell pbulk	Mono_NonClassical	Day 1	VPS37C	0.308438	4.40539	2.32542	0.0225793	0.482398	2.28048
Single-cell pbulk	Mono_NonClassical	Day 1	RN7SL1	-0.502194	2.78031	-2.32125	0.0228559	0.486609	-2.27583
Single-cell pbulk	Mono_NonClassical	Day 1	THTPA	-0.628334	2.64129	-2.32752	0.0228951	0.486609	-2.27518
Single-cell pbulk	Mono_NonClassical	Day 1	SRRM2	-0.0785734	8.92923	-2.31833	0.0230836	0.489349	-2.27205
Single-cell pbulk	Mono_NonClassical	Day 1	TMEM60	0.290402	4.87337	2.31381	0.0231826	0.489717	2.27041
Single-cell pbulk	Mono_NonClassical	Day 1	RP11-611L7.1	-0.480814	2.9244	-2.31306	0.0234563	0.489717	-2.26592
Single-cell pbulk	Mono_NonClassical	Day 1	RPS10	-0.0594048	10.817	-2.31356	0.0234836	0.489717	-2.26547
Single-cell pbulk	Mono_NonClassical	Day 1	XYLT2	-0.946829	1.71565	-2.29808	0.0235203	0.489717	-2.26488
Single-cell pbulk	Mono_NonClassical	Day 1	RP4-607J23.2	0.800941	0.550703	2.29846	0.0235378	0.489717	2.26459
Single-cell pbulk	Mono_NonClassical	Day 1	YAF2	-0.265466	4.89562	-2.29836	0.0235405	0.489717	-2.26455
Single-cell pbulk	Mono_NonClassical	Day 1	NDUFA4	-0.0716744	8.70856	-2.31035	0.0235891	0.489717	-2.26376
Single-cell pbulk	Mono_NonClassical	Day 1	MKNK2	-0.163402	7.22874	-2.31035	0.0236105	0.489717	-2.26341
Single-cell pbulk	Mono_NonClassical	Day 1	FOXN2	0.189133	6.20268	2.31009	0.0236382	0.489717	2.26296
Single-cell pbulk	Mono_NonClassical	Day 1	TRIM44	0.143232	6.68275	2.30899	0.0238404	0.491277	2.25969
Single-cell pbulk	Mono_NonClassical	Day 1	NEFH	0.617666	3.51901	2.30645	0.0238419	0.491277	2.25967
Single-cell pbulk	Mono_NonClassical	Day 1	CCNJ	-0.598061	2.47998	-2.29244	0.0238932	0.491277	-2.25884
Single-cell pbulk	Mono_NonClassical	Day 1	RPL26	-0.0612936	11.4987	-2.30569	0.0240388	0.491411	-2.25651
Single-cell pbulk	Mono_NonClassical	Day 1	FBLN1	-0.859305	0.800316	-2.30211	0.0240534	0.491411	-2.25628
Single-cell pbulk	Mono_NonClassical	Day 1	CYP4F22	0.318442	4.88232	2.30529	0.0240794	0.491411	2.25586
Single-cell pbulk	Mono_NonClassical	Day 1	TBCD	-0.215586	5.69372	-2.2987	0.0242513	0.493692	-2.25312
Single-cell pbulk	Mono_NonClassical	Day 1	ST3GAL5	0.197624	5.88209	2.29203	0.0245442	0.497831	2.2485
Single-cell pbulk	Mono_NonClassical	Day 1	FKBP15	0.134496	7.18842	2.29443	0.024576	0.497831	2.248
Single-cell pbulk	Mono_NonClassical	Day 1	B3GNTL1	0.42529	3.23822	2.29165	0.0247456	0.499946	2.24535
Single-cell pbulk	Mono_NonClassical	Day 1	RP11-11N9.4	-0.681267	2.2809	-2.28826	0.0248023	0.499946	-2.24447
Single-cell pbulk	Mono_NonClassical	Day 1	TAGLN2	-0.189236	8.47953	-2.28682	0.0250278	0.500833	-2.24097
Single-cell pbulk	Mono_NonClassical	Day 1	COPS7A	0.186217	5.54865	2.28372	0.0250939	0.500833	2.23995
Single-cell pbulk	Mono_NonClassical	Day 1	NAF1	-0.430579	3.69694	-2.27207	0.0251386	0.500833	-2.23927
Single-cell pbulk	Mono_NonClassical	Day 1	ITLN1	-0.571315	3.24069	-2.28241	0.0251394	0.500833	-2.23925
Single-cell pbulk	Mono_NonClassical	Day 1	RPUSD3	-0.2552	4.75296	-2.27182	0.0251515	0.500833	-2.23907
Single-cell pbulk	Mono_NonClassical	Day 1	ZNF511	0.21582	5.82445	2.2834	0.025214	0.500862	2.23811
Single-cell pbulk	Mono_NonClassical	Day 1	MLC1	-0.347872	3.89875	-2.28011	0.0254044	0.502229	-2.2352
Single-cell pbulk	Mono_NonClassical	Day 1	BMP2K	0.249077	5.12088	2.27877	0.0254319	0.502229	2.23478
Single-cell pbulk	Mono_NonClassical	Day 1	LIX1L	-0.239706	4.89515	-2.2789	0.0254811	0.502229	-2.23403
Single-cell pbulk	Mono_NonClassical	Day 1	GOLGA8B	0.870442	1.20589	2.27886	0.0255277	0.502229	2.23332
Single-cell pbulk	Mono_NonClassical	Day 1	PRR5L	0.215469	5.10711	2.27881	0.0255921	0.502292	2.23235
Single-cell pbulk	Mono_NonClassical	Day 1	NCF4	0.205971	5.87653	2.28057	0.0257268	0.502397	2.23031
Single-cell pbulk	Mono_NonClassical	Day 1	HIP1	-0.43875	3.56272	-2.27437	0.025736	0.502397	-2.23017
Single-cell pbulk	Mono_NonClassical	Day 1	NRF1	0.306322	4.17317	2.2711	0.0257956	0.502397	2.22928
Single-cell pbulk	Mono_NonClassical	Day 1	CCDC90B	0.139838	5.89494	2.27492	0.0258424	0.502397	2.22857
Single-cell pbulk	Mono_NonClassical	Day 1	ZDHHC18	-0.210556	5.34947	-2.27337	0.0259507	0.502629	-2.22695
Single-cell pbulk	Mono_NonClassical	Day 1	RP11-649E7.5	0.796896	0.957438	2.27056	0.0259769	0.502629	2.22656
Single-cell pbulk	Mono_NonClassical	Day 1	UBN1	-0.170621	6.35751	-2.2654	0.0262193	0.502845	-2.22295
Single-cell pbulk	Mono_NonClassical	Day 1	FBXO34	-0.209285	5.40329	-2.26561	0.0263008	0.502845	-2.22174
Single-cell pbulk	Mono_NonClassical	Day 1	RP11-258F1.1	0.837191	0.552364	2.25318	0.0263068	0.502845	2.22165
Single-cell pbulk	Mono_NonClassical	Day 1	ETV6	0.13064	6.75392	2.2664	0.0263096	0.502845	2.22161
Single-cell pbulk	Mono_NonClassical	Day 1	SASH1	-0.263872	5.37086	-2.266	0.0263971	0.502845	-2.22032
Single-cell pbulk	Mono_NonClassical	Day 1	ACTR10	0.193222	5.811	2.26678	0.0264068	0.502845	2.22018
Single-cell pbulk	Mono_NonClassical	Day 1	LILRB1	0.105897	8.62912	2.26437	0.0264171	0.502845	2.22002
Single-cell pbulk	Mono_NonClassical	Day 1	FCGR3B	0.248977	5.13255	2.26374	0.02651	0.502978	2.21866
Single-cell pbulk	Mono_NonClassical	Day 1	FTL	-0.0681744	14.3498	-2.26322	0.0265467	0.502978	-2.21812
Single-cell pbulk	Mono_NonClassical	Day 1	FAF2	0.243686	4.84387	2.25562	0.0268065	0.503347	2.21432
Single-cell pbulk	Mono_NonClassical	Day 1	RP11-286N22.8	0.821895	0.217438	2.25671	0.0268167	0.503347	2.21417
Single-cell pbulk	Mono_NonClassical	Day 1	PARP9	0.324049	6.374	2.25969	0.0268743	0.503347	2.21334
Single-cell pbulk	Mono_NonClassical	Day 1	ZNF19	0.867708	0.940141	2.24458	0.0269107	0.503347	2.21281
Single-cell pbulk	Mono_NonClassical	Day 1	CTC-241N9.1	-0.835406	-0.06787	-2.24372	0.0269785	0.503347	-2.21183
Single-cell pbulk	Mono_NonClassical	Day 1	ABHD14A	-0.755859	-0.0107989	-2.25581	0.0269917	0.503347	-2.21164
Single-cell pbulk	Mono_NonClassical	Day 1	NEK3	0.628244	2.68257	2.24272	0.0269957	0.503347	2.21158
Single-cell pbulk	Mono_NonClassical	Day 1	RP11-473I1.5	0.716294	-0.256255	2.25268	0.0271898	0.50417	2.20878
Single-cell pbulk	Mono_NonClassical	Day 1	GBP3	0.353725	4.41915	2.25072	0.0272998	0.50417	2.2072
Single-cell pbulk	Mono_NonClassical	Day 1	AIM1	0.168227	6.38191	2.25164	0.0273056	0.50417	2.20712
Single-cell pbulk	Mono_NonClassical	Day 1	TMEM135	0.544754	2.62862	2.2381	0.027339	0.50417	2.20664
Single-cell pbulk	Mono_NonClassical	Day 1	NMI	0.201258	6.39324	2.24971	0.0273471	0.50417	2.20653
Single-cell pbulk	Mono_NonClassical	Day 1	CSGALNACT2	-0.14403	6.67079	-2.24825	0.0275984	0.507662	-2.20295
Single-cell pbulk	Mono_NonClassical	Day 1	PCNX	0.247329	5.03105	2.24306	0.0276694	0.507829	2.20194
Single-cell pbulk	Mono_NonClassical	Day 1	IRF5	-0.138742	7.06107	-2.24248	0.0279388	0.511269	-2.19814
Single-cell pbulk	Mono_NonClassical	Day 1	KIF13A	0.272724	4.74087	2.23905	0.0279938	0.511269	2.19737
Single-cell pbulk	Mono_NonClassical	Day 1	CREBRF	-0.167366	5.79613	-2.24094	0.0280666	0.511269	-2.19635
Single-cell pbulk	Mono_NonClassical	Day 1	DVL1	-0.386843	2.86715	-2.2429	0.0281198	0.511269	-2.19561
Single-cell pbulk	Mono_NonClassical	Day 1	AL354822.1	-0.888126	0.826652	-2.23788	0.0281684	0.511269	-2.19493
Single-cell pbulk	Mono_NonClassical	Day 1	SMG6	0.295104	4.32287	2.22137	0.0284939	0.512876	2.19042
Single-cell pbulk	Mono_NonClassical	Day 1	AC144831.1	-0.92304	0.563166	-2.23399	0.0285002	0.512876	-2.19033
Single-cell pbulk	Mono_NonClassical	Day 1	FPR2	0.367321	4.90514	2.23078	0.0285149	0.512876	2.19013
Single-cell pbulk	Mono_NonClassical	Day 1	FHL3	-0.240314	5.1301	-2.23301	0.0285217	0.512876	-2.19004
Single-cell pbulk	Mono_NonClassical	Day 1	TRMT10B	0.50086	3.39073	2.22025	0.0285695	0.512876	2.18938
Single-cell pbulk	Mono_NonClassical	Day 1	PDCD1LG2	0.768463	-0.176402	2.23125	0.0286637	0.513442	2.18808
Single-cell pbulk	Mono_NonClassical	Day 1	GIMAP4	0.213138	8.09847	2.22836	0.0288352	0.515178	2.18573
Single-cell pbulk	Mono_NonClassical	Day 1	SQRDL	0.149315	6.34064	2.22772	0.0288861	0.515178	2.18504
Single-cell pbulk	Mono_NonClassical	Day 1	EXOSC3	0.376814	4.51787	2.21209	0.0291062	0.517635	2.18205
Single-cell pbulk	Mono_NonClassical	Day 1	SRPK2	-0.181328	5.99651	-2.22347	0.0291501	0.517635	-2.18145
Single-cell pbulk	Mono_NonClassical	Day 1	CELF6.1	-0.830621	-0.0300828	-2.21899	0.0294851	0.52187	-2.17694
Single-cell pbulk	Mono_NonClassical	Day 1	ANKRD28	-0.603523	1.83009	-2.22096	0.0295158	0.52187	-2.17653
Single-cell pbulk	Mono_NonClassical	Day 1	GABARAPL1	-0.282435	5.15803	-2.21469	0.0296067	0.522351	-2.17531
Single-cell pbulk	Mono_NonClassical	Day 1	ANKRD22	1.21212	1.3434	2.21872	0.0297462	0.523686	2.17345
Single-cell pbulk	Mono_NonClassical	Day 1	ISG15	0.293909	7.2742	2.21529	0.0298183	0.523832	2.1725
Single-cell pbulk	Mono_NonClassical	Day 1	SIRPD	0.829113	0.789312	2.21121	0.0300057	0.525341	2.17002
Single-cell pbulk	Mono_NonClassical	Day 1	PYCARD	0.0613961	9.46739	2.21349	0.0300323	0.525341	2.16966
Single-cell pbulk	Mono_NonClassical	Day 1	CIITA	0.23839	5.18209	2.21075	0.0301668	0.526047	2.16789
Single-cell pbulk	Mono_NonClassical	Day 1	CMC2	0.204901	5.46311	2.20746	0.0302009	0.526047	2.16745
Single-cell pbulk	Mono_NonClassical	Day 1	ELOVL5	-0.16729	5.90112	-2.20948	0.0302802	0.52631	-2.16641
Single-cell pbulk	Mono_NonClassical	Day 1	GSDMD	0.208009	6.3768	2.20525	0.0304637	0.528382	2.16401
Single-cell pbulk	Mono_NonClassical	Day 1	GOLGB1	-0.148404	6.52624	-2.20079	0.0306137	0.529052	-2.16206
Single-cell pbulk	Mono_NonClassical	Day 1	RNF212	-0.856009	0.230433	-2.20407	0.0306314	0.529052	-2.16183
Single-cell pbulk	Mono_NonClassical	Day 1	TMEM199	0.238021	4.92842	2.19749	0.0307711	0.530025	2.16002
Single-cell pbulk	Mono_NonClassical	Day 1	MPZL3	0.506716	1.92737	2.20149	0.0308191	0.530025	2.1594
Single-cell pbulk	Mono_NonClassical	Day 1	CDC40	0.138076	6.98138	2.20107	0.0308815	0.530025	2.1586
Single-cell pbulk	Mono_NonClassical	Day 1	STXBP2	-0.072704	9.86511	-2.19899	0.0309486	0.530068	-2.15773
Single-cell pbulk	Mono_NonClassical	Day 1	CLDN15	0.783721	0.465213	2.1858	0.031073	0.530674	2.15614
Single-cell pbulk	Mono_NonClassical	Day 1	HIC2	0.305951	4.53813	2.19637	0.0311134	0.530674	2.15562
Single-cell pbulk	Mono_NonClassical	Day 1	RPL10A	-0.070755	10.3326	-2.19632	0.0312447	0.531151	-2.15394
Single-cell pbulk	Mono_NonClassical	Day 1	EXOSC1	0.174155	5.77406	2.1832	0.0312709	0.531151	2.15361
Single-cell pbulk	Mono_NonClassical	Day 1	RPL29	-0.060973	11.1765	-2.193	0.0315114	0.534131	-2.15055
Single-cell pbulk	Mono_NonClassical	Day 1	MANBA	-0.153613	6.90296	-2.18859	0.031676	0.535814	-2.14848
Single-cell pbulk	Mono_NonClassical	Day 1	KIFAP3	0.295955	4.74686	2.18705	0.0317881	0.536042	2.14707
Single-cell pbulk	Mono_NonClassical	Day 1	RP5-864K19.4	-0.781413	0.917175	-2.18777	0.0318202	0.536042	-2.14666
Single-cell pbulk	Mono_NonClassical	Day 1	ASF1B	0.394594	3.44821	2.1851	0.0320983	0.539569	2.14318
Single-cell pbulk	Mono_NonClassical	Day 1	IFI6	0.307094	7.30339	2.18449	0.032161	0.539569	2.1424
Single-cell pbulk	Mono_NonClassical	Day 1	RPS7	-0.0639109	10.9755	-2.18288	0.0322998	0.540791	-2.14068
Single-cell pbulk	Mono_NonClassical	Day 1	LACC1	0.264436	4.51929	2.1781	0.0324377	0.541332	2.13898
Single-cell pbulk	Mono_NonClassical	Day 1	APOL3	0.293829	5.43745	2.17794	0.0324641	0.541332	2.13865
Single-cell pbulk	Mono_NonClassical	Day 1	KIAA0391	-0.660073	1.81658	-2.16467	0.0326989	0.543292	-2.13576
Single-cell pbulk	Mono_NonClassical	Day 1	ZFP91	-0.23305	5.10827	-2.17588	0.0327141	0.543292	-2.13558
Single-cell pbulk	Mono_NonClassical	Day 1	PDCD2L	0.572448	2.14834	2.17308	0.0329389	0.545921	2.13283
Single-cell pbulk	Mono_NonClassical	Day 1	DCXR	-0.13818	6.55706	-2.17072	0.0331255	0.547655	-2.13056
Single-cell pbulk	Mono_NonClassical	Day 1	ECI1	0.18344	5.8841	2.16896	0.0331988	0.547655	2.12967
Single-cell pbulk	Mono_NonClassical	Day 1	MYD88	0.0993044	8.39063	2.16943	0.0332438	0.547655	2.12913
Single-cell pbulk	Mono_NonClassical	Day 1	AP003774.4	0.859979	0.667942	2.16815	0.0333375	0.54795	2.12799
Single-cell pbulk	Mono_NonClassical	Day 1	SNX10	0.139782	8.04704	2.16706	0.0333953	0.54795	2.1273
Single-cell pbulk	Mono_NonClassical	Day 1	UBE2D2	-0.102869	7.59157	-2.15342	0.0335964	0.549068	-2.12488
Single-cell pbulk	Mono_NonClassical	Day 1	ZNF394	-0.213993	5.61104	-2.15208	0.0337041	0.549068	-2.12359
Single-cell pbulk	Mono_NonClassical	Day 1	HLA-DRA	0.1027	11.2531	2.16355	0.0337488	0.549068	2.12306
Single-cell pbulk	Mono_NonClassical	Day 1	VPS11	-0.231954	4.50349	-2.16255	0.0338844	0.549068	-2.12145
Single-cell pbulk	Mono_NonClassical	Day 1	AC136297.1	0.85274	0.207676	2.16038	0.0339726	0.549068	2.1204
Single-cell pbulk	Mono_NonClassical	Day 1	GCH1	0.18244	7.61936	2.15744	0.0341083	0.549068	2.11879
Single-cell pbulk	Mono_NonClassical	Day 1	MPP6	-0.834588	0.550801	-2.15806	0.0341157	0.549068	-2.1187
Single-cell pbulk	Mono_NonClassical	Day 1	PRSS21	-0.775794	1.14444	-2.15818	0.0341835	0.549068	-2.1179
Single-cell pbulk	Mono_NonClassical	Day 1	ZFP3	0.812919	1.08463	2.15883	0.034204	0.549068	2.11766
Single-cell pbulk	Mono_NonClassical	Day 1	ADAP2	0.148299	6.87634	2.15733	0.0342238	0.549068	2.11743
Single-cell pbulk	Mono_NonClassical	Day 1	SYPL1	-0.183116	5.73651	-2.14529	0.0342561	0.549068	-2.11704
Single-cell pbulk	Mono_NonClassical	Day 1	CD68	-0.0675139	10.1027	-2.15466	0.034451	0.549068	-2.11475
Single-cell pbulk	Mono_NonClassical	Day 1	RENBP	0.210893	5.37208	2.15384	0.0344613	0.549068	2.11463
Single-cell pbulk	Mono_NonClassical	Day 1	ORAI1	-0.170541	6.18658	-2.15284	0.0344797	0.549068	-2.11442
Single-cell pbulk	Mono_NonClassical	Day 1	STOM	0.271416	4.7825	2.15448	0.0345535	0.549068	2.11355
Single-cell pbulk	Mono_NonClassical	Day 1	IGF2R	-0.202405	5.9662	-2.15132	0.0346267	0.549068	-2.1127
Single-cell pbulk	Mono_NonClassical	Day 1	SNHG7	-0.200303	5.718	-2.15278	0.0346292	0.549068	-2.11267
Single-cell pbulk	Mono_NonClassical	Day 1	FXR1	-0.141118	6.23395	-2.15199	0.0346681	0.549068	-2.11221
Single-cell pbulk	Mono_NonClassical	Day 1	TBCB	0.0912666	7.75344	2.14763	0.0349508	0.550406	2.10893
Single-cell pbulk	Mono_NonClassical	Day 1	RALGDS	-0.489679	2.98486	-2.14654	0.0349767	0.550406	-2.10863
Single-cell pbulk	Mono_NonClassical	Day 1	RPL35	-0.0579729	9.97136	-2.1459	0.0351771	0.550406	-2.10631
Single-cell pbulk	Mono_NonClassical	Day 1	ITK	0.90252	0.232258	2.14413	0.0352369	0.550406	2.10563
Single-cell pbulk	Mono_NonClassical	Day 1	ZNFX1	0.183204	6.20568	2.13179	0.0353778	0.550406	2.10401
Single-cell pbulk	Mono_NonClassical	Day 1	ZNF804A	-0.479385	3.37199	-2.13977	0.0354491	0.550406	-2.10319
Single-cell pbulk	Mono_NonClassical	Day 1	EEF1A1	-0.0489724	13.3459	-2.14346	0.0354802	0.550406	-2.10284
Single-cell pbulk	Mono_NonClassical	Day 1	TMEM99	-0.668095	1.66228	-2.13005	0.0354813	0.550406	-2.10282
Single-cell pbulk	Mono_NonClassical	Day 1	BTN2A1	0.242274	4.92695	2.13929	0.0354921	0.550406	2.1027
Single-cell pbulk	Mono_NonClassical	Day 1	LCLAT1	-0.434643	3.06221	-2.13813	0.0355405	0.550406	-2.10215
Single-cell pbulk	Mono_NonClassical	Day 1	ABCD4	0.353679	3.77138	2.12979	0.0355498	0.550406	2.10204
Single-cell pbulk	Mono_NonClassical	Day 1	ATP6V0E2	-0.327594	3.92182	-2.13939	0.0355577	0.550406	-2.10195
Single-cell pbulk	Mono_NonClassical	Day 1	FGGY	-0.624705	2.34928	-2.13031	0.0360023	0.555739	-2.0969
Single-cell pbulk	Mono_NonClassical	Day 1	CAPZB	-0.0676373	9.38176	-2.13495	0.0360377	0.555739	-2.0965
Single-cell pbulk	Mono_NonClassical	Day 1	HERC2	-0.254007	4.61722	-2.13283	0.0361846	0.556375	-2.09485
Single-cell pbulk	Mono_NonClassical	Day 1	CALM2	-0.0661125	10.0371	-2.13325	0.036231	0.556375	-2.09432
Single-cell pbulk	Mono_NonClassical	Day 1	TP53I13	0.225929	4.68876	2.12938	0.0363959	0.556375	2.09248
Single-cell pbulk	Mono_NonClassical	Day 1	HMGCR	-0.30844	4.17026	-2.11931	0.0363997	0.556375	-2.09243
Single-cell pbulk	Mono_NonClassical	Day 1	LY75	0.424659	3.60573	2.13045	0.036539	0.556375	2.09088
Single-cell pbulk	Mono_NonClassical	Day 1	C20orf24	0.119451	7.60509	2.12826	0.0365791	0.556375	2.09043
Single-cell pbulk	Mono_NonClassical	Day 1	HEG1	0.191401	5.79765	2.12694	0.0365796	0.556375	2.09043
Single-cell pbulk	Mono_NonClassical	Day 1	RAB32	-0.160355	7.04746	-2.12962	0.0366215	0.556375	-2.08996
Single-cell pbulk	Mono_NonClassical	Day 1	UMPS	0.379423	3.58325	2.12105	0.0369698	0.559853	2.0861
Single-cell pbulk	Mono_NonClassical	Day 1	BMP8B	0.799722	0.374174	2.11256	0.0369868	0.559853	2.08591
Single-cell pbulk	Mono_NonClassical	Day 1	TRIM22	0.205291	7.36877	2.12241	0.0373545	0.561127	2.08187
Single-cell pbulk	Mono_NonClassical	Day 1	CASC7	-0.403981	3.8223	-2.11645	0.0373995	0.561127	-2.08138
Single-cell pbulk	Mono_NonClassical	Day 1	NCOA5	0.300341	4.22947	2.11442	0.0374898	0.561127	2.08039
Single-cell pbulk	Mono_NonClassical	Day 1	OXLD1	-0.172566	5.60041	-2.11405	0.0375673	0.561127	-2.07954
Single-cell pbulk	Mono_NonClassical	Day 1	AP000692.10	0.75904	-0.0534879	2.11634	0.0376058	0.561127	2.07913
Single-cell pbulk	Mono_NonClassical	Day 1	SARM1	0.548715	2.50728	2.10444	0.0377047	0.561127	2.07805
Single-cell pbulk	Mono_NonClassical	Day 1	RP11-1094M14.11	-0.286548	3.97416	-2.10472	0.0377259	0.561127	-2.07782
Single-cell pbulk	Mono_NonClassical	Day 1	C11orf24	0.291925	4.36817	2.10467	0.0377337	0.561127	2.07774
Single-cell pbulk	Mono_NonClassical	Day 1	GRAMD4	-0.46558	2.79868	-2.11215	0.0378193	0.561127	-2.07681
Single-cell pbulk	Mono_NonClassical	Day 1	RAB13	-0.809946	0.396313	-2.11427	0.0378408	0.561127	-2.07658
Single-cell pbulk	Mono_NonClassical	Day 1	ACAD11	-0.550636	2.14097	-2.10258	0.0378704	0.561127	-2.07625
Single-cell pbulk	Mono_NonClassical	Day 1	RP3-525N10.2	-0.394801	2.86063	-2.1149	0.0379531	0.561127	-2.07536
Single-cell pbulk	Mono_NonClassical	Day 1	CIRBP	-0.0963695	8.74794	-2.11293	0.0379602	0.561127	-2.07528
Single-cell pbulk	Mono_NonClassical	Day 1	APLP2	-0.124427	8.15264	-2.10515	0.0385499	0.566271	-2.06896
Single-cell pbulk	Mono_NonClassical	Day 1	SLC25A6	-0.0696642	10.3585	-2.10746	0.0385617	0.566271	-2.06883
Single-cell pbulk	Mono_NonClassical	Day 1	ATP6AP1	-0.122867	6.76442	-2.10749	0.0386295	0.566271	-2.06811
Single-cell pbulk	Mono_NonClassical	Day 1	CFLAR	0.124552	7.42768	2.10514	0.038645	0.566271	2.06795
Single-cell pbulk	Mono_NonClassical	Day 1	CNP	0.22608	4.61876	2.10679	0.0386611	0.566271	2.06778
Single-cell pbulk	Mono_NonClassical	Day 1	RNF130	-0.0902127	8.79663	-2.10283	0.0389583	0.566271	-2.06463
Single-cell pbulk	Mono_NonClassical	Day 1	EVA1C	-0.635599	1.49312	-2.10076	0.0389631	0.566271	-2.06458
Single-cell pbulk	Mono_NonClassical	Day 1	TOLLIP-AS1	0.725898	1.54055	2.09968	0.0389839	0.566271	2.06436
Single-cell pbulk	Mono_NonClassical	Day 1	SLC19A1	-0.334166	4.25644	-2.10103	0.039006	0.566271	-2.06412
Single-cell pbulk	Mono_NonClassical	Day 1	MZT2B	-0.105855	7.3205	-2.1017	0.0390124	0.566271	-2.06406
Single-cell pbulk	Mono_NonClassical	Day 1	PADI4	-0.601053	2.91909	-2.09985	0.0390674	0.566271	-2.06348
Single-cell pbulk	Mono_NonClassical	Day 1	UPK3A	-0.289149	4.31438	-2.09902	0.0392695	0.568195	-2.06135
Single-cell pbulk	Mono_NonClassical	Day 1	MAD1L1	-0.138773	6.12781	-2.09498	0.0396063	0.568691	-2.05783
Single-cell pbulk	Mono_NonClassical	Day 1	DDB2	0.289134	4.6433	2.09415	0.0396494	0.568691	2.05738
Single-cell pbulk	Mono_NonClassical	Day 1	C9orf16	-0.109876	7.16499	-2.09395	0.0396503	0.568691	-2.05737
Single-cell pbulk	Mono_NonClassical	Day 1	ATP5G1	0.127201	6.17756	2.09267	0.0397563	0.568691	2.05627
Single-cell pbulk	Mono_NonClassical	Day 1	TUBG2	0.791895	0.912757	2.09143	0.0398663	0.568691	2.05513
Single-cell pbulk	Mono_NonClassical	Day 1	PLD4	-0.195477	6.72994	-2.09215	0.0398696	0.568691	-2.0551
Single-cell pbulk	Mono_NonClassical	Day 1	CD180	0.324424	4.60482	2.09109	0.039926	0.568691	2.05451
Single-cell pbulk	Mono_NonClassical	Day 1	ICA1L	-0.542153	2.25514	-2.0792	0.0400123	0.568691	-2.05362
Single-cell pbulk	Mono_NonClassical	Day 1	TRAPPC2L	-0.155961	5.6814	-2.08702	0.0401288	0.568691	-2.05242
Single-cell pbulk	Mono_NonClassical	Day 1	ZNF618	0.564463	2.44004	2.07824	0.0401475	0.568691	2.05223
Single-cell pbulk	Mono_NonClassical	Day 1	SLC2A11	-0.552976	2.34902	-2.08663	0.0401697	0.568691	-2.052
Single-cell pbulk	Mono_NonClassical	Day 1	RP11-78B10.2	-0.786945	0.182087	-2.08751	0.0401945	0.568691	-2.05174
Single-cell pbulk	Mono_NonClassical	Day 1	SNHG9	0.348896	3.48133	2.07765	0.0402048	0.568691	2.05164
Single-cell pbulk	Mono_NonClassical	Day 1	SUGP2	-0.204342	5.36669	-2.08682	0.0402823	0.568806	-2.05084
Single-cell pbulk	Mono_NonClassical	Day 1	HDHD1	0.237884	4.72796	2.08453	0.0403992	0.569476	2.04964
Single-cell pbulk	Mono_NonClassical	Day 1	AAMDC	-0.483684	2.77403	-2.0718	0.0407589	0.572625	-2.04597
Single-cell pbulk	Mono_NonClassical	Day 1	RP11-242D8.1	-0.840883	0.57285	-2.071	0.0408304	0.572625	-2.04525
Single-cell pbulk	Mono_NonClassical	Day 1	RP11-344B5.2	-0.757998	0.722199	-2.08316	0.040832	0.572625	-2.04523
Single-cell pbulk	Mono_NonClassical	Day 1	PIM1	0.345984	4.4823	2.07741	0.0409049	0.572669	2.04449
Single-cell pbulk	Mono_NonClassical	Day 1	IPO7	-0.170155	6.13892	-2.07786	0.0413048	0.575635	-2.04046
Single-cell pbulk	Mono_NonClassical	Day 1	VTI1A	-0.188678	5.47485	-2.0726	0.0413663	0.575635	-2.03984
Single-cell pbulk	Mono_NonClassical	Day 1	CIPC	-0.535029	2.69563	-2.07563	0.0413768	0.575635	-2.03973
Single-cell pbulk	Mono_NonClassical	Day 1	RP11-483I13.5	-0.751062	1.34373	-2.074	0.0415052	0.575635	-2.03845
Single-cell pbulk	Mono_NonClassical	Day 1	CPEB4	0.233292	4.61986	2.07099	0.0415764	0.575635	2.03773
Single-cell pbulk	Mono_NonClassical	Day 1	ARPC5	0.0539173	9.7086	2.07314	0.0416609	0.575635	2.03689
Single-cell pbulk	Mono_NonClassical	Day 1	LMBRD1	-0.12088	6.79386	-2.06985	0.0417371	0.575635	-2.03613
Single-cell pbulk	Mono_NonClassical	Day 1	CPT1B	0.760092	-0.118102	2.06981	0.0417725	0.575635	2.03578
Single-cell pbulk	Mono_NonClassical	Day 1	RPL8	-0.0530174	11.7262	-2.07131	0.0418014	0.575635	-2.03549
Single-cell pbulk	Mono_NonClassical	Day 1	TTI2	0.348457	3.20831	2.07091	0.0418184	0.575635	2.03532
Single-cell pbulk	Mono_NonClassical	Day 1	C11orf21	0.125797	6.67376	2.06738	0.0421619	0.57939	2.03192
Single-cell pbulk	Mono_NonClassical	Day 1	FGD2	0.163229	7.5731	2.06704	0.0422664	0.579856	2.03089
Single-cell pbulk	Mono_NonClassical	Day 1	TKT	-0.0888584	9.79953	-2.06259	0.0428386	0.584324	-2.02528
Single-cell pbulk	Mono_NonClassical	Day 1	RPS12	-0.0507886	12.0632	-2.06145	0.042868	0.584324	-2.02499
Single-cell pbulk	Mono_NonClassical	Day 1	PDCL	0.291333	4.00836	2.05901	0.0429161	0.584324	2.02453
Single-cell pbulk	Mono_NonClassical	Day 1	ANKFY1	0.188626	5.67192	2.04954	0.0429197	0.584324	2.02449
Single-cell pbulk	Mono_NonClassical	Day 1	ARHGAP24	-0.340849	3.44315	-2.05948	0.0429482	0.584324	-2.02421
Single-cell pbulk	Mono_NonClassical	Day 1	MBNL1-AS1	0.740622	1.61571	2.05467	0.0432651	0.585921	2.02114
Single-cell pbulk	Mono_NonClassical	Day 1	SPOPL	-0.164815	5.71034	-2.04602	0.0432776	0.585921	-2.02102
Single-cell pbulk	Mono_NonClassical	Day 1	CD74	0.0952303	12.7461	2.05643	0.0432799	0.585921	2.021
Single-cell pbulk	Mono_NonClassical	Day 1	IFNGR2	0.0880955	8.37182	2.05427	0.0434159	0.586425	2.01969
Single-cell pbulk	Mono_NonClassical	Day 1	C5orf56	0.198529	5.93781	2.05373	0.0434601	0.586425	2.01926
Single-cell pbulk	Mono_NonClassical	Day 1	CCDC13	0.686224	1.55397	2.05022	0.0437619	0.589528	2.01636
Single-cell pbulk	Mono_NonClassical	Day 1	ZNF672	0.272227	4.48879	2.05046	0.043936	0.590903	2.0147
Single-cell pbulk	Mono_NonClassical	Day 1	BCL2A1	0.120176	8.52876	2.05034	0.0440169	0.591022	2.01393
Single-cell pbulk	Mono_NonClassical	Day 1	LBR	-0.16721	6.19273	-2.04647	0.044146	0.591788	-2.0127
Single-cell pbulk	Mono_NonClassical	Day 1	MYCBP2	0.111883	7.48779	2.04519	0.0443189	0.592347	2.01106
Single-cell pbulk	Mono_NonClassical	Day 1	UQCRH	-0.0717785	8.12483	-2.04509	0.0443321	0.592347	-2.01094
Single-cell pbulk	Mono_NonClassical	Day 1	APPL2	-0.25595	4.08785	-2.04199	0.0445	0.593622	-2.00935
Single-cell pbulk	Mono_NonClassical	Day 1	ZNF414	0.249219	4.52116	2.04078	0.0446859	0.594214	2.0076
Single-cell pbulk	Mono_NonClassical	Day 1	SAMHD1	0.0724927	9.44604	2.04127	0.0446891	0.594214	2.00757
Single-cell pbulk	Mono_NonClassical	Day 1	HELZ2	0.311442	4.42395	2.03995	0.0448904	0.595357	2.00568
Single-cell pbulk	Mono_NonClassical	Day 1	WDR12	0.458719	3.22329	2.02988	0.0449203	0.595357	2.0054
Single-cell pbulk	Mono_NonClassical	Day 1	QSER1	0.256617	4.38708	2.03424	0.0452888	0.599273	2.00196
Single-cell pbulk	Mono_NonClassical	Day 1	PSTPIP2	0.192548	6.63323	2.0335	0.0453657	0.599324	2.00125
Single-cell pbulk	Mono_NonClassical	Day 1	AC009133.12	0.773883	-0.179326	2.02347	0.0455411	0.600078	1.99962
Single-cell pbulk	Mono_NonClassical	Day 1	HKR1	0.461356	2.98672	2.03895	0.0455856	0.600078	1.99921
Single-cell pbulk	Mono_NonClassical	Day 1	RP11-378J18.8	-0.701996	0.223003	-2.02179	0.0457663	0.600078	-1.99754
Single-cell pbulk	Mono_NonClassical	Day 1	DENND3	-0.153771	6.55969	-2.03154	0.0458327	0.600078	-1.99693
Single-cell pbulk	Mono_NonClassical	Day 1	GIMAP8	0.284925	6.93539	2.02941	0.0458612	0.600078	1.99667
Single-cell pbulk	Mono_NonClassical	Day 1	PJA2	-0.110927	6.75562	-2.03041	0.0458616	0.600078	-1.99666
Single-cell pbulk	Mono_NonClassical	Day 1	POT1-AS1	-0.724106	-0.101195	-2.02884	0.0461877	0.600918	-1.99367
Single-cell pbulk	Mono_NonClassical	Day 1	BTN3A3	0.228296	5.16404	2.02608	0.0462076	0.600918	1.99349
Single-cell pbulk	Mono_NonClassical	Day 1	KLF10	-0.276169	6.78507	-2.02571	0.0462195	0.600918	-1.99338
Single-cell pbulk	Mono_NonClassical	Day 1	RPS2	-0.0632273	11.513	-2.02503	0.0464997	0.600918	-1.99083
Single-cell pbulk	Mono_NonClassical	Day 1	EBLN2	0.705191	0.757753	2.02657	0.046508	0.600918	1.99075
Single-cell pbulk	Mono_NonClassical	Day 1	GSTT1	-0.513153	1.48166	-2.02414	0.0465372	0.600918	-1.99049
Single-cell pbulk	Mono_NonClassical	Day 1	CFD	-0.0673223	10.0966	-2.02456	0.0465452	0.600918	-1.99041
Single-cell pbulk	Mono_NonClassical	Day 1	ZBED6	0.725042	1.60744	2.01381	0.0465628	0.600918	1.99026
Single-cell pbulk	Mono_NonClassical	Day 1	CHIC1	-0.661598	1.65859	-2.01254	0.0466994	0.600918	-1.98902
Single-cell pbulk	Mono_NonClassical	Day 1	ZBTB10	-0.444505	3.15291	-2.02238	0.0467425	0.600918	-1.98863
Single-cell pbulk	Mono_NonClassical	Day 1	DOK1	0.182538	5.74199	2.0196	0.0468607	0.600918	1.98756
Single-cell pbulk	Mono_NonClassical	Day 1	RIN3	-0.0969125	7.7953	-2.02037	0.0469056	0.600918	-1.98715
Single-cell pbulk	Mono_NonClassical	Day 1	ZNF432	0.548225	1.81397	2.02073	0.0469549	0.600918	1.98671
Single-cell pbulk	Mono_NonClassical	Day 1	LTA4H	0.090979	9.06325	2.01968	0.0469998	0.600918	1.9863
Single-cell pbulk	Mono_NonClassical	Day 1	VAMP1	-0.711517	1.59779	-2.01788	0.0470832	0.600918	-1.98555
Single-cell pbulk	Mono_NonClassical	Day 1	AGAP4	-0.717327	-0.0589343	-2.0175	0.0471302	0.600918	-1.98513
Single-cell pbulk	Mono_NonClassical	Day 1	ITGA10	0.684699	-0.39681	2.00733	0.0472595	0.600918	1.98397
Single-cell pbulk	Mono_NonClassical	Day 1	LINC00671	-0.740616	0.382262	-2.00706	0.0472888	0.600918	-1.9837
Single-cell pbulk	Mono_NonClassical	Day 1	CNDP2	0.198141	6.72148	2.016	0.0474018	0.600918	1.98269
Single-cell pbulk	Mono_NonClassical	Day 1	ICAM5	-0.745802	1.35462	-2.01487	0.0474287	0.600918	-1.98245
Single-cell pbulk	Mono_NonClassical	Day 1	TACO1	0.312969	4.17435	2.01724	0.0474893	0.600918	1.98191
Single-cell pbulk	Mono_NonClassical	Day 1	IGSF6	0.127524	8.61223	2.01462	0.0475373	0.600918	1.98148
Single-cell pbulk	Mono_NonClassical	Day 1	RSL1D1	-0.115226	7.57574	-2.01081	0.0477193	0.601291	-1.97986
Single-cell pbulk	Mono_NonClassical	Day 1	DET1	0.441669	2.465	2.00152	0.0478917	0.601291	1.97833
Single-cell pbulk	Mono_NonClassical	Day 1	ALOX5	0.09222	7.5487	2.01185	0.0479174	0.601291	1.9781
Single-cell pbulk	Mono_NonClassical	Day 1	FYN	-0.142903	7.14177	-2.00985	0.0479839	0.601291	-1.97751
Single-cell pbulk	Mono_NonClassical	Day 1	CAND1	-0.17368	5.31964	-2.01117	0.0480301	0.601291	-1.9771
Single-cell pbulk	Mono_NonClassical	Day 1	COMMD7	-0.114201	6.7875	-2.00791	0.0482621	0.601291	-1.97505
Single-cell pbulk	Mono_NonClassical	Day 1	NLK	0.546881	2.21589	2.00911	0.048286	0.601291	1.97484
Single-cell pbulk	Mono_NonClassical	Day 1	GALT	0.325695	4.30607	2.00617	0.0483089	0.601291	1.97464
Single-cell pbulk	Mono_NonClassical	Day 1	RP11-932O9.7	-0.758688	0.449306	-2.00772	0.048358	0.601291	-1.97421
Single-cell pbulk	Mono_NonClassical	Day 1	C10orf12	0.463579	2.94361	1.99764	0.0483619	0.601291	1.97417
Single-cell pbulk	Mono_NonClassical	Day 1	TAX1BP3	0.186906	5.51556	2.0061	0.0484233	0.601291	1.97363
Single-cell pbulk	Mono_NonClassical	Day 1	SCARB2	0.155806	6.57436	2.0051	0.0485092	0.601291	1.97288
Single-cell pbulk	Mono_NonClassical	Day 1	P2RX1	-0.123762	7.10376	-2.00642	0.0485196	0.601291	-1.97279
Single-cell pbulk	Mono_NonClassical	Day 1	VDAC2	-0.0874445	7.54264	-2.0031	0.0487588	0.601959	-1.97069
Single-cell pbulk	Mono_NonClassical	Day 1	PPP1R15A	-0.244985	7.82712	-2.00114	0.0487716	0.601959	-1.97058
Single-cell pbulk	Mono_NonClassical	Day 1	SNX29P2	0.449182	3.05989	1.99384	0.0487936	0.601959	1.97039
Single-cell pbulk	Mono_NonClassical	Day 1	TMUB1	-0.225806	5.12812	-2.00118	0.0490283	0.60222	-1.96835
Single-cell pbulk	Mono_NonClassical	Day 1	UBE2D1	-0.117491	6.87032	-2.00146	0.0490777	0.60222	-1.96792
Single-cell pbulk	Mono_NonClassical	Day 1	SNRNP25	-0.221326	5.20437	-1.99889	0.04909	0.60222	-1.96781
Single-cell pbulk	Mono_NonClassical	Day 1	ZNF473	0.584973	2.33146	1.99013	0.0491511	0.60222	1.96728
Single-cell pbulk	Mono_NonClassical	Day 1	ANKUB1	0.717652	-0.174136	1.99815	0.0492673	0.60222	1.96627
Single-cell pbulk	Mono_NonClassical	Day 1	HLA-DOA	0.534775	2.74915	2.00048	0.0493694	0.60222	1.96539
Single-cell pbulk	Mono_NonClassical	Day 1	C19orf35	0.574667	2.27452	1.99709	0.0494975	0.60222	1.96428
Single-cell pbulk	Mono_NonClassical	Day 1	TFDP2	-0.314526	3.95379	-1.99637	0.0495606	0.60222	-1.96374
Single-cell pbulk	Mono_NonClassical	Day 1	MSN	-0.0548898	9.76778	-1.99686	0.0495831	0.60222	-1.96354
Single-cell pbulk	Mono_NonClassical	Day 1	CAMK2G	-0.258608	4.27245	-1.98609	0.0496047	0.60222	-1.96336
Single-cell pbulk	Mono_NonClassical	Day 1	H2AFY2	0.787971	1.46023	1.99434	0.0497645	0.60222	1.96198
Single-cell pbulk	Mono_NonClassical	Day 1	IFIT3	0.384809	6.24972	1.99381	0.0498532	0.60222	1.96122
Single-cell pbulk	Mono_NonClassical	Day 1	DHRS7B	0.24643	4.82486	1.9899	0.0498987	0.60222	1.96083
Single-cell pbulk	Mono_NonClassical	Day 28	ZC3H11A	-0.287715	5.83176	-3.69356	0.000408899	0.69814	-3.53427
Single-cell pbulk	Mono_NonClassical	Day 28	CTA-363E19.2	-1.39781	0.0982954	-3.61933	0.00049872	0.69814	-3.48144
Single-cell pbulk	Mono_NonClassical	Day 28	GDAP1	0.694008	3.31246	3.51277	0.000714379	0.69814	3.384
Single-cell pbulk	Mono_NonClassical	Day 28	MT1F	-1.30763	0.252223	-3.49001	0.000788241	0.69814	-3.35689
Single-cell pbulk	Mono_NonClassical	Day 28	ZBP1	-1.31336	2.83628	-3.47176	0.000929626	0.69814	-3.311
Single-cell pbulk	Mono_NonClassical	Day 28	RAB11FIP4	-0.483536	5.0532	-3.40949	0.00102865	0.69814	-3.28257
Single-cell pbulk	Mono_NonClassical	Day 28	SDCBP2-AS1	-0.84284	2.17151	-3.39215	0.00113687	0.69814	-3.25426
Single-cell pbulk	Mono_NonClassical	Day 28	RP11-553K8.5	0.515833	3.6543	3.35939	0.00121568	0.69814	3.23518
Single-cell pbulk	Mono_NonClassical	Day 28	ZSCAN2	0.869377	2.66481	3.35715	0.00121962	0.69814	3.23425
Single-cell pbulk	Mono_NonClassical	Day 28	NDUFB9	0.182543	7.18234	3.33813	0.0012811	0.69814	3.22018
Single-cell pbulk	Mono_NonClassical	Day 28	GOLM1	0.465053	4.02839	3.3217	0.0013868	0.69814	3.19738
Single-cell pbulk	Mono_NonClassical	Day 28	GFRA2	1.08893	1.66046	3.32063	0.00139421	0.69814	3.19585
Single-cell pbulk	Mono_NonClassical	Day 28	ASB7	-0.615282	3.42544	-3.31224	0.00143085	0.69814	-3.18835
Single-cell pbulk	Mono_NonClassical	Day 28	CLASRP	-0.318648	5.59391	-3.29668	0.0014418	0.69814	-3.18615
Single-cell pbulk	Mono_NonClassical	Day 28	HIST1H2AH	1.29417	0.715997	3.3127	0.00145648	0.69814	3.18322
Single-cell pbulk	Mono_NonClassical	Day 28	H2AFY2	1.34635	1.46023	3.27733	0.00162994	0.69814	3.1505
Single-cell pbulk	Mono_NonClassical	Day 28	SRP14-AS1	-1.13103	1.8812	-3.22602	0.00166984	0.69814	-3.14342
Single-cell pbulk	Mono_NonClassical	Day 28	BCLAF1	-0.212316	7.37734	-3.24016	0.00170154	0.69814	-3.13792
Single-cell pbulk	Mono_NonClassical	Day 28	SCYL2	-0.291395	5.08401	-3.21363	0.00189846	0.69814	-3.10567
Single-cell pbulk	Mono_NonClassical	Day 28	DNAJC10	0.332229	5.31705	3.21643	0.00190215	0.69814	3.1051
Single-cell pbulk	Mono_NonClassical	Day 28	RPA3	-0.292104	5.35964	-3.20216	0.00192925	0.69814	-3.10091
Single-cell pbulk	Mono_NonClassical	Day 28	PTPN18	0.119614	8.17076	3.20503	0.00195724	0.69814	3.09664
Single-cell pbulk	Mono_NonClassical	Day 28	ARF4	-0.189798	6.79625	-3.16773	0.00216842	0.715206	-3.06614
Single-cell pbulk	Mono_NonClassical	Day 28	LINC01011	-1.152	1.26747	-3.13031	0.00225646	0.715206	-3.05422
Single-cell pbulk	Mono_NonClassical	Day 28	SLC15A3	0.278621	5.40729	3.25521	0.00233393	0.715206	3.04408
Single-cell pbulk	Mono_NonClassical	Day 28	UBE2D1	-0.212043	6.87032	-3.14893	0.0023538	0.715206	-3.04153
Single-cell pbulk	Mono_NonClassical	Day 28	PTGDR2	0.472809	4.76066	3.20805	0.00275697	0.71692	2.99361
Single-cell pbulk	Mono_NonClassical	Day 28	AC011899.9	0.374635	5.40166	3.08949	0.00277843	0.71692	2.99124
Single-cell pbulk	Mono_NonClassical	Day 28	AC093627.10	-0.978595	1.99877	-3.08244	0.00281331	0.71692	-2.98743
Single-cell pbulk	Mono_NonClassical	Day 28	AC006994.2	-1.07525	-0.201966	-3.07225	0.00286931	0.71692	-2.9814
Single-cell pbulk	Mono_NonClassical	Day 28	ODF2L	-0.504228	4.05279	-3.07	0.00293283	0.71692	-2.97469
Single-cell pbulk	Mono_NonClassical	Day 28	EXOSC5	0.325257	4.98974	3.06699	0.00311258	0.71692	2.95639
Single-cell pbulk	Mono_NonClassical	Day 28	DDX50	0.284343	5.40623	3.02862	0.00315897	0.71692	2.95183
Single-cell pbulk	Mono_NonClassical	Day 28	PBXIP1	-0.305605	5.21544	-3.03376	0.00325764	0.71692	-2.94232
Single-cell pbulk	Mono_NonClassical	Day 28	MAN2A1	-0.241099	5.95745	-3.02763	0.00331376	0.71692	-2.93703
Single-cell pbulk	Mono_NonClassical	Day 28	TMEM70	0.32358	4.79844	3.04438	0.00331713	0.71692	2.93671
Single-cell pbulk	Mono_NonClassical	Day 28	TNRC6A	-0.282876	5.20237	-3.04016	0.00334576	0.71692	-2.93404
Single-cell pbulk	Mono_NonClassical	Day 28	PRPF31	0.224789	5.33737	3.02475	0.00341674	0.71692	2.92752
Single-cell pbulk	Mono_NonClassical	Day 28	CTD-2192J16.22	1.27903	0.497781	2.98574	0.00351394	0.71692	2.91879
Single-cell pbulk	Mono_NonClassical	Day 28	CCP110	-0.487553	3.91517	-2.99889	0.00362225	0.71692	-2.90931
Single-cell pbulk	Mono_NonClassical	Day 28	CCAR2	-0.344412	5.01879	-2.98305	0.00370834	0.71692	-2.90196
Single-cell pbulk	Mono_NonClassical	Day 28	RPTOR	0.426914	4.22632	2.98094	0.00379133	0.71692	2.89502
Single-cell pbulk	Mono_NonClassical	Day 28	DAP	-0.282487	5.89255	-3.02802	0.00384501	0.71692	-2.89061
Single-cell pbulk	Mono_NonClassical	Day 28	SUPT6H	-0.223635	6.21392	-2.9479	0.00393616	0.717606	-2.88323
Single-cell pbulk	Mono_NonClassical	Day 28	IRF5	-0.205043	7.06107	-3.00166	0.00411531	0.733957	-2.86918
Single-cell pbulk	Mono_NonClassical	Day 28	ATF7	-0.302895	5.39315	-2.94935	0.0044303	0.745712	-2.84578
Single-cell pbulk	Mono_NonClassical	Day 28	MIR142	-0.240355	7.63833	-2.92111	0.00447029	0.745712	-2.84292
Single-cell pbulk	Mono_NonClassical	Day 28	MTRR	-0.470556	4.11407	-2.93581	0.00447764	0.745712	-2.84239
Single-cell pbulk	Mono_NonClassical	Day 28	TMED2	-0.194864	6.63215	-2.91274	0.00455017	0.745712	-2.83727
Single-cell pbulk	Mono_NonClassical	Day 28	PCYT1A	0.21149	5.81715	2.89578	0.00497414	0.745712	2.8087
Single-cell pbulk	Mono_NonClassical	Day 28	FBLN1	-1.14641	0.800316	-2.87983	0.00514078	0.745712	-2.79808
Single-cell pbulk	Mono_NonClassical	Day 28	RP5-1085F17.3	1.11275	1.11674	2.85689	0.00515022	0.745712	2.79748
Single-cell pbulk	Mono_NonClassical	Day 28	HEG1	0.274758	5.79765	2.88454	0.0053979	0.745712	2.78228
Single-cell pbulk	Mono_NonClassical	Day 28	RP11-473M20.14	-0.771188	2.25604	-2.87027	0.00549481	0.745712	-2.7765
Single-cell pbulk	Mono_NonClassical	Day 28	LIX1L	-0.327498	4.89515	-2.82991	0.00587399	0.745712	-2.75473
Single-cell pbulk	Mono_NonClassical	Day 28	ACOX3	0.554129	3.59757	2.80863	0.00592469	0.745712	2.75192
Single-cell pbulk	Mono_NonClassical	Day 28	PRDM8	1.13914	-0.132702	2.83019	0.0059449	0.745712	2.75081
Single-cell pbulk	Mono_NonClassical	Day 28	LENG8-AS1	-1.02988	2.2763	-2.82631	0.0059774	0.745712	-2.74902
Single-cell pbulk	Mono_NonClassical	Day 28	TAZ	-0.308497	5.34925	-2.80787	0.00616003	0.745712	-2.73914
Single-cell pbulk	Mono_NonClassical	Day 28	ARRDC2	0.197814	6.30277	2.8051	0.00619085	0.745712	2.7375
Single-cell pbulk	Mono_NonClassical	Day 28	SLC24A4	0.257314	5.76605	2.81278	0.00643443	0.745712	2.72478
Single-cell pbulk	Mono_NonClassical	Day 28	NT5DC2	1.02062	-0.122159	2.79172	0.00659104	0.745712	2.71683
Single-cell pbulk	Mono_NonClassical	Day 28	SMYD4	-0.456788	3.88018	-2.78434	0.00674231	0.745712	-2.70931
Single-cell pbulk	Mono_NonClassical	Day 28	MTG1	-0.268252	5.31248	-2.84051	0.00679682	0.745712	-2.70664
Single-cell pbulk	Mono_NonClassical	Day 28	FAM91A1	-0.220981	6.18491	-2.79374	0.00680976	0.745712	-2.70601
Single-cell pbulk	Mono_NonClassical	Day 28	CMTM4	1.12955	1.10609	2.75683	0.00693066	0.745712	2.70016
Single-cell pbulk	Mono_NonClassical	Day 28	FAF2	0.300157	4.84387	2.76721	0.00701088	0.745712	2.69633
Single-cell pbulk	Mono_NonClassical	Day 28	ABTB1	-0.222528	6.45344	-2.77342	0.0070636	0.745712	-2.69383
Single-cell pbulk	Mono_NonClassical	Day 28	RP11-275I14.4	-1.15535	0.41252	-2.80303	0.00732166	0.745712	-2.68185
Single-cell pbulk	Mono_NonClassical	Day 28	RP11-867G23.4	-0.870232	1.94102	-2.72879	0.00744611	0.745712	-2.67621
Single-cell pbulk	Mono_NonClassical	Day 28	DDAH2	0.19673	5.93338	2.74121	0.00760316	0.745712	2.6692
Single-cell pbulk	Mono_NonClassical	Day 28	EPRS	-0.183509	6.43876	-2.73325	0.00765571	0.745712	-2.66689
Single-cell pbulk	Mono_NonClassical	Day 28	PRKAA1	0.298791	5.23093	2.73155	0.00770764	0.745712	2.66462
Single-cell pbulk	Mono_NonClassical	Day 28	ZNF501	-0.975312	0.555793	-2.73454	0.00773395	0.745712	-2.66347
Single-cell pbulk	Mono_NonClassical	Day 28	POLR3K	0.312706	5.39339	2.74425	0.00782398	0.745712	2.65957
Single-cell pbulk	Mono_NonClassical	Day 28	AP001046.5	-1.00806	0.298847	-2.72323	0.00800156	0.745712	-2.652
Single-cell pbulk	Mono_NonClassical	Day 28	ZNF585B	0.783688	2.33111	2.70245	0.00801778	0.745712	2.65132
Single-cell pbulk	Mono_NonClassical	Day 28	MAD1L1	-0.200269	6.12781	-2.71142	0.00828276	0.745712	-2.64032
Single-cell pbulk	Mono_NonClassical	Day 28	EXOSC1	0.228683	5.77406	2.69134	0.00829181	0.745712	2.63995
Single-cell pbulk	Mono_NonClassical	Day 28	SFTPD	0.521442	3.57264	2.70618	0.00839873	0.745712	2.63561
Single-cell pbulk	Mono_NonClassical	Day 28	VTI1A	-0.263874	5.47485	-2.74476	0.00848468	0.745712	-2.63215
Single-cell pbulk	Mono_NonClassical	Day 28	KIFAP3	0.364891	4.74686	2.70123	0.00849145	0.745712	2.63188
Single-cell pbulk	Mono_NonClassical	Day 28	MARCKSL1	0.231783	7.76353	2.95773	0.00861196	0.745712	2.62709
Single-cell pbulk	Mono_NonClassical	Day 28	MRPL17	0.363375	4.87751	2.67384	0.00868604	0.745712	2.62417
Single-cell pbulk	Mono_NonClassical	Day 28	ZMYM6	-0.441692	4.10791	-2.72109	0.00875054	0.745712	-2.62165
Single-cell pbulk	Mono_NonClassical	Day 28	PDCL	0.383885	4.00836	2.69121	0.0087511	0.745712	2.62163
Single-cell pbulk	Mono_NonClassical	Day 28	RABGGTA	-0.248061	5.65333	-2.6861	0.00876184	0.745712	-2.62121
Single-cell pbulk	Mono_NonClassical	Day 28	GOLGA8A	-1.1682	0.233115	-2.68221	0.00880628	0.745712	-2.61948
Single-cell pbulk	Mono_NonClassical	Day 28	RP5-864K19.4	-1.06163	0.917175	-2.69516	0.00888893	0.745712	-2.6163
Single-cell pbulk	Mono_NonClassical	Day 28	EFTUD2	0.167161	5.83863	2.68374	0.00890615	0.745712	2.61564
Single-cell pbulk	Mono_NonClassical	Day 28	ZNF799	0.959058	1.4552	2.68229	0.00891048	0.745712	2.61547
Single-cell pbulk	Mono_NonClassical	Day 28	C17orf72	-1.03289	1.38973	-2.68397	0.00892554	0.745712	-2.61489
Single-cell pbulk	Mono_NonClassical	Day 28	GPR141	1.14096	-0.0853936	2.93804	0.00897179	0.745712	2.61313
Single-cell pbulk	Mono_NonClassical	Day 28	PKM	-0.116426	8.53885	-2.6824	0.00897834	0.745712	-2.61288
Single-cell pbulk	Mono_NonClassical	Day 28	GLTSCR1	0.546605	3.22722	2.67813	0.00899139	0.745712	2.61238
Single-cell pbulk	Mono_NonClassical	Day 28	ZNF749	0.944605	1.46856	2.67934	0.00899188	0.745712	2.61236
Single-cell pbulk	Mono_NonClassical	Day 28	DDO	-1.13172	1.05441	-2.68685	0.00919717	0.745712	-2.60464
Single-cell pbulk	Mono_NonClassical	Day 28	RPH3A	0.55075	3.78861	2.67009	0.0093449	0.745712	2.59917
Single-cell pbulk	Mono_NonClassical	Day 28	CUL9	-0.649226	3.02404	-2.63719	0.00965236	0.745712	-2.58804
Single-cell pbulk	Mono_NonClassical	Day 28	MED12	0.487033	3.75468	2.64386	0.00970849	0.745712	2.58604
Single-cell pbulk	Mono_NonClassical	Day 28	LRRC8D	-0.309406	5.23834	-2.64533	0.00971746	0.745712	-2.58572
Single-cell pbulk	Mono_NonClassical	Day 28	RPRD1B	0.322339	4.35561	2.64615	0.00971897	0.745712	2.58567
Single-cell pbulk	Mono_NonClassical	Day 28	RP11-611D20.2	-0.881902	-0.0736024	-2.64999	0.00974974	0.745712	-2.58458
Single-cell pbulk	Mono_NonClassical	Day 28	XRN2	-0.151091	7.30273	-2.63967	0.00975685	0.745712	-2.58433
Single-cell pbulk	Mono_NonClassical	Day 28	CRYZL1	0.320352	4.74582	2.63088	0.00980156	0.745712	2.58275
Single-cell pbulk	Mono_NonClassical	Day 28	KB-431C1.4	-0.42862	3.92293	-2.64639	0.0100001	0.745712	-2.57583
Single-cell pbulk	Mono_NonClassical	Day 28	ZNF579	-0.653647	2.41691	-2.64445	0.0100692	0.745712	-2.57344
Single-cell pbulk	Mono_NonClassical	Day 28	TMTC3	0.926775	1.89543	2.61138	0.0103248	0.745712	2.56476
Single-cell pbulk	Mono_NonClassical	Day 28	MTHFS	0.194762	6.54709	2.62569	0.0103464	0.745712	2.56403
Single-cell pbulk	Mono_NonClassical	Day 28	PACS1	-0.273927	5.64394	-2.62192	0.0103577	0.745712	-2.56365
Single-cell pbulk	Mono_NonClassical	Day 28	NR3C1	-0.150633	7.16003	-2.62127	0.0104625	0.745712	-2.56016
Single-cell pbulk	Mono_NonClassical	Day 28	BTBD1	-0.231029	5.82661	-2.61856	0.0105358	0.745712	-2.55773
Single-cell pbulk	Mono_NonClassical	Day 28	GID8	-0.226374	5.51306	-2.6377	0.0106412	0.745712	-2.55427
Single-cell pbulk	Mono_NonClassical	Day 28	NUP214	0.154367	7.07504	2.61854	0.0106684	0.745712	2.55338
Single-cell pbulk	Mono_NonClassical	Day 28	GCLC	-0.325637	4.93089	-2.61698	0.010706	0.745712	-2.55215
Single-cell pbulk	Mono_NonClassical	Day 28	ZKSCAN4	0.662578	2.38594	2.64124	0.0108407	0.745712	2.54779
Single-cell pbulk	Mono_NonClassical	Day 28	ZNF189	0.613956	2.8083	2.60411	0.0108797	0.745712	2.54654
Single-cell pbulk	Mono_NonClassical	Day 28	NACA	-0.0822934	11.3887	-2.60775	0.010907	0.745712	-2.54566
Single-cell pbulk	Mono_NonClassical	Day 28	LRIF1	0.469585	4.11381	2.60246	0.0109075	0.745712	2.54565
Single-cell pbulk	Mono_NonClassical	Day 28	SCO2	-0.423125	5.1453	-2.60027	0.0110217	0.747286	-2.54201
Single-cell pbulk	Mono_NonClassical	Day 28	TRUB1	0.658968	2.63177	2.58115	0.0112139	0.754089	2.53596
Single-cell pbulk	Mono_NonClassical	Day 28	RFXANK	-0.269114	5.3027	-2.58958	0.0113208	0.754148	-2.53264
Single-cell pbulk	Mono_NonClassical	Day 28	RNF212	-1.09394	0.230433	-2.59517	0.0114976	0.754148	-2.5272
Single-cell pbulk	Mono_NonClassical	Day 28	DDX26B	-0.419886	3.79136	-2.58657	0.0115362	0.754148	-2.52602
Single-cell pbulk	Mono_NonClassical	Day 28	ZNF704	1.07825	0.00821773	2.58466	0.0116414	0.754148	2.52283
Single-cell pbulk	Mono_NonClassical	Day 28	CYTIP	0.131467	8.59163	2.58386	0.0116744	0.754148	2.52184
Single-cell pbulk	Mono_NonClassical	Day 28	CTD-3064M3.7	-0.915008	1.9439	-2.57407	0.011907	0.763167	-2.51489
Single-cell pbulk	Mono_NonClassical	Day 28	WDFY1	-0.254641	6.09451	-2.56611	0.0121167	0.763276	-2.50873
Single-cell pbulk	Mono_NonClassical	Day 28	ELOVL5	-0.217977	5.90112	-2.57327	0.01212	0.763276	-2.50863
Single-cell pbulk	Mono_NonClassical	Day 28	RAB11FIP1	0.212947	6.80988	2.56538	0.0122881	0.763276	2.50376
Single-cell pbulk	Mono_NonClassical	Day 28	EMC8	-0.211917	5.55592	-2.59236	0.0123168	0.763276	-2.50294
Single-cell pbulk	Mono_NonClassical	Day 28	DCXR	-0.16595	6.55706	-2.56101	0.0124363	0.763276	-2.49952
Single-cell pbulk	Mono_NonClassical	Day 28	FBXO38	0.282866	5.13563	2.55185	0.0125041	0.763276	2.49759
Single-cell pbulk	Mono_NonClassical	Day 28	C14orf2	0.113177	7.69101	2.55114	0.01256	0.763276	2.49601
Single-cell pbulk	Mono_NonClassical	Day 28	MEF2B	-1.03906	-0.202861	-2.54893	0.012719	0.767255	-2.49154
Single-cell pbulk	Mono_NonClassical	Day 28	PDSS2	0.308635	4.31331	2.55095	0.0128413	0.768977	2.48814
Single-cell pbulk	Mono_NonClassical	Day 28	CBX7	-0.429796	3.57354	-2.57328	0.0132515	0.775046	-2.47694
Single-cell pbulk	Mono_NonClassical	Day 28	KCNMA1	-0.538658	3.56731	-2.53845	0.0132724	0.775046	-2.47638
Single-cell pbulk	Mono_NonClassical	Day 28	PTP4A1	-0.249964	5.76942	-2.54137	0.0134095	0.775046	-2.4727
Single-cell pbulk	Mono_NonClassical	Day 28	RP11-417J8.3	-0.822578	-0.275275	-2.52941	0.0134622	0.775046	-2.4713
Single-cell pbulk	Mono_NonClassical	Day 28	HIST1H1D	-0.374131	5.89524	-2.5238	0.0134682	0.775046	-2.47114
Single-cell pbulk	Mono_NonClassical	Day 28	CCDC28B	-0.933624	1.39885	-2.52217	0.0135383	0.775046	-2.46928
Single-cell pbulk	Mono_NonClassical	Day 28	PLIN2	-0.165796	6.8155	-2.54298	0.0136764	0.775046	-2.46565
Single-cell pbulk	Mono_NonClassical	Day 28	TGS1	0.267604	5.22138	2.52139	0.0136984	0.775046	2.46508
Single-cell pbulk	Mono_NonClassical	Day 28	RNASE2	0.850963	1.20725	2.51301	0.0140416	0.789022	2.4562
Single-cell pbulk	Mono_NonClassical	Day 28	MXI1	-0.326258	5.13373	-2.50724	0.0142732	0.791891	-2.45031
Single-cell pbulk	Mono_NonClassical	Day 28	TMEM219	-0.160834	7.3707	-2.50046	0.0143529	0.791891	-2.44831
Single-cell pbulk	Mono_NonClassical	Day 28	PIK3C3	0.205191	5.37274	2.50302	0.0143822	0.791891	2.44757
Single-cell pbulk	Mono_NonClassical	Day 28	SNX10	-0.169951	8.04704	-2.49868	0.0146288	0.796605	-2.44144
Single-cell pbulk	Mono_NonClassical	Day 28	TMEM102	0.351958	4.75232	2.49158	0.014662	0.796605	2.44062
Single-cell pbulk	Mono_NonClassical	Day 28	CD79A	-0.693755	2.08412	-2.48945	0.0149883	0.803078	-2.43266
Single-cell pbulk	Mono_NonClassical	Day 28	OS9	-0.131918	7.32088	-2.479	0.0151777	0.803078	-2.42811
Single-cell pbulk	Mono_NonClassical	Day 28	FFAR2	0.867678	3.14197	2.48209	0.0152247	0.803078	2.42699
Single-cell pbulk	Mono_NonClassical	Day 28	PTPRO	0.525829	3.45659	2.48724	0.0152621	0.803078	2.4261
Single-cell pbulk	Mono_NonClassical	Day 28	CLYBL	-0.719296	2.25086	-2.48127	0.0152706	0.803078	-2.4259
Single-cell pbulk	Mono_NonClassical	Day 28	TMEM14C	-0.168322	6.57157	-2.473	0.0156087	0.805558	-2.41794
Single-cell pbulk	Mono_NonClassical	Day 28	SF1	-0.132943	8.1485	-2.49545	0.0156119	0.805558	-2.41786
Single-cell pbulk	Mono_NonClassical	Day 28	SKIV2L2	0.262534	5.33509	2.48276	0.0156123	0.805558	2.41785
Single-cell pbulk	Mono_NonClassical	Day 28	L3MBTL3	0.272977	5.60068	2.47274	0.0157292	0.806513	2.41514
Single-cell pbulk	Mono_NonClassical	Day 28	GZMK	-1.0307	0.268428	-2.49653	0.0159136	0.80954	-2.41089
Single-cell pbulk	Mono_NonClassical	Day 28	OSTC	0.178834	6.48257	2.45938	0.0159856	0.80954	2.40925
Single-cell pbulk	Mono_NonClassical	Day 28	CUL5	-0.204488	5.76101	-2.54081	0.0161254	0.811612	-2.40606
Single-cell pbulk	Mono_NonClassical	Day 28	ZNF438	0.366403	4.2429	2.45271	0.016387	0.813629	2.40018
Single-cell pbulk	Mono_NonClassical	Day 28	TMEM99	-0.785022	1.66228	-2.43628	0.0165057	0.813629	-2.39754
Single-cell pbulk	Mono_NonClassical	Day 28	SLC25A3	0.0959768	9.05191	2.45238	0.0166044	0.813629	2.39535
Single-cell pbulk	Mono_NonClassical	Day 28	ADM	-0.529324	3.77079	-2.45348	0.0166842	0.813629	-2.39359
Single-cell pbulk	Mono_NonClassical	Day 28	LRR1	0.34725	4.19782	2.44375	0.016854	0.813629	2.38988
Single-cell pbulk	Mono_NonClassical	Day 28	AGPAT5	0.382718	4.45925	2.43835	0.0170932	0.813629	2.3847
Single-cell pbulk	Mono_NonClassical	Day 28	KAT7	-0.307458	4.90809	-2.42993	0.0171257	0.813629	-2.384
Single-cell pbulk	Mono_NonClassical	Day 28	RP11-646I6.5	-0.894096	-0.217529	-2.42978	0.0171375	0.813629	-2.38374
Single-cell pbulk	Mono_NonClassical	Day 28	PRMT1	-0.185814	5.75288	-2.43134	0.0172267	0.813629	-2.38183
Single-cell pbulk	Mono_NonClassical	Day 28	FYTTD1	0.196006	6.02414	2.47931	0.0172545	0.813629	2.38124
Single-cell pbulk	Mono_NonClassical	Day 28	SYNE2	-1.07682	2.37288	-2.43322	0.0174564	0.813629	-2.37695
Single-cell pbulk	Mono_NonClassical	Day 28	ZDHHC21	-0.484713	3.5552	-2.42495	0.0175659	0.813629	-2.37464
Single-cell pbulk	Mono_NonClassical	Day 28	ANAPC10	-0.429437	3.74343	-2.41875	0.0176993	0.813629	-2.37185
Single-cell pbulk	Mono_NonClassical	Day 28	ZNHIT3	0.208043	5.60853	2.4214	0.0177071	0.813629	2.37169
Single-cell pbulk	Mono_NonClassical	Day 28	TELO2	0.334063	4.60173	2.41927	0.0177142	0.813629	2.37154
Single-cell pbulk	Mono_NonClassical	Day 28	AVL9	-0.236898	5.40662	-2.4223	0.0177635	0.813629	-2.37051
Single-cell pbulk	Mono_NonClassical	Day 28	PNOC	-0.906326	1.47408	-2.42175	0.0178822	0.813629	-2.36805
Single-cell pbulk	Mono_NonClassical	Day 28	HIST1H1E	-0.246936	8.2082	-2.41175	0.0179694	0.813629	-2.36625
Single-cell pbulk	Mono_NonClassical	Day 28	CYTH1	-0.144147	7.18668	-2.42143	0.0180965	0.813629	-2.36364
Single-cell pbulk	Mono_NonClassical	Day 28	LIMD2	0.0777891	9.75386	2.41228	0.018149	0.813629	2.36257
Single-cell pbulk	Mono_NonClassical	Day 28	CLMN	-0.455996	3.67578	-2.4327	0.0187363	0.815244	-2.35074
Single-cell pbulk	Mono_NonClassical	Day 28	VAMP1	-0.973766	1.59779	-2.3875	0.0191482	0.815244	-2.34263
Single-cell pbulk	Mono_NonClassical	Day 28	SYPL1	-0.22827	5.73651	-2.37897	0.0191509	0.815244	-2.34258
Single-cell pbulk	Mono_NonClassical	Day 28	MON2	-0.1839	5.83344	-2.38876	0.0192094	0.815244	-2.34144
Single-cell pbulk	Mono_NonClassical	Day 28	TAX1BP3	0.234332	5.51556	2.41902	0.0192171	0.815244	2.34129
Single-cell pbulk	Mono_NonClassical	Day 28	CTC-250I14.6	-0.55939	3.86701	-2.37776	0.0192213	0.815244	-2.34121
Single-cell pbulk	Mono_NonClassical	Day 28	DOPEY1	0.336582	4.40117	2.3933	0.0192419	0.815244	2.34081
Single-cell pbulk	Mono_NonClassical	Day 28	NFAM1	0.180188	6.30997	2.38709	0.0192929	0.815244	2.33982
Single-cell pbulk	Mono_NonClassical	Day 28	SLX1A	-0.889322	1.46727	-2.38342	0.0193345	0.815244	-2.33902
Single-cell pbulk	Mono_NonClassical	Day 28	SPI1	-0.0720128	10.6812	-2.38635	0.0194811	0.815244	-2.33619
Single-cell pbulk	Mono_NonClassical	Day 28	TXNDC16	-0.591249	3.10153	-2.37119	0.0195368	0.815244	-2.33513
Single-cell pbulk	Mono_NonClassical	Day 28	DOK1	0.233197	5.74199	2.38318	0.0195421	0.815244	2.33502
Single-cell pbulk	Mono_NonClassical	Day 28	CDC42BPA	0.910531	0.895847	2.41956	0.0195489	0.815244	2.33489
Single-cell pbulk	Mono_NonClassical	Day 28	ZFYVE21	0.263062	4.93276	2.36965	0.0196143	0.815244	2.33365
Single-cell pbulk	Mono_NonClassical	Day 28	RP3-323P24.3	-0.859669	2.11907	-2.3646	0.0198697	0.815244	-2.3288
Single-cell pbulk	Mono_NonClassical	Day 28	ECI1	0.21091	5.8841	2.39527	0.0201234	0.815244	2.32404
Single-cell pbulk	Mono_NonClassical	Day 28	ZNF394	-0.252696	5.61104	-2.35901	0.0201584	0.815244	-2.32339
Single-cell pbulk	Mono_NonClassical	Day 28	HERC2	-0.30997	4.61722	-2.36726	0.020281	0.815244	-2.32111
Single-cell pbulk	Mono_NonClassical	Day 28	TMEM60	0.327206	4.87337	2.3597	0.020496	0.815244	2.31714
Single-cell pbulk	Mono_NonClassical	Day 28	HPS4	-0.36339	3.91126	-2.35731	0.0205399	0.815244	-2.31634
Single-cell pbulk	Mono_NonClassical	Day 28	ZFX	-0.197886	5.60318	-2.3616	0.0205528	0.815244	-2.3161
Single-cell pbulk	Mono_NonClassical	Day 28	AC092835.2	0.985835	0.192017	2.35768	0.0208207	0.815244	2.31122
Single-cell pbulk	Mono_NonClassical	Day 28	RNF31	-0.257272	4.65726	-2.3982	0.020914	0.815244	-2.30953
Single-cell pbulk	Mono_NonClassical	Day 28	MB21D1	0.351349	5.12528	2.35729	0.0212591	0.815244	2.30335
Single-cell pbulk	Mono_NonClassical	Day 28	CACNA1F	-0.885231	-0.181212	-2.3932	0.0212804	0.815244	-2.30297
Single-cell pbulk	Mono_NonClassical	Day 28	ZBED5-AS1	-0.363598	4.32868	-2.36145	0.0213182	0.815244	-2.3023
Single-cell pbulk	Mono_NonClassical	Day 28	TTC17	-0.167564	6.27203	-2.33925	0.0213803	0.815244	-2.3012
Single-cell pbulk	Mono_NonClassical	Day 28	LYPLA2	0.157143	5.89664	2.34706	0.0213989	0.815244	2.30087
Single-cell pbulk	Mono_NonClassical	Day 28	PHF11	0.147517	6.33834	2.34767	0.021519	0.815244	2.29875
Single-cell pbulk	Mono_NonClassical	Day 28	VPS26A	-0.187086	5.74138	-2.36868	0.0223735	0.815244	-2.28397
Single-cell pbulk	Mono_NonClassical	Day 28	ECSIT	-0.258299	4.93269	-2.32828	0.0224691	0.815244	-2.28234
Single-cell pbulk	Mono_NonClassical	Day 28	DHRS4L2	0.451217	3.68152	2.32809	0.0225904	0.815244	2.28029
Single-cell pbulk	Mono_NonClassical	Day 28	E2F1	-0.572073	3.01768	-2.36382	0.0226062	0.815244	-2.28003
Single-cell pbulk	Mono_NonClassical	Day 28	FAM98A	-0.483657	3.62929	-2.33273	0.0226318	0.815244	-2.27959
Single-cell pbulk	Mono_NonClassical	Day 28	SORL1	-0.232767	5.87208	-2.32376	0.0226489	0.815244	-2.27931
Single-cell pbulk	Mono_NonClassical	Day 28	WDR82	0.218737	5.90716	2.31082	0.0227782	0.815244	2.27714
Single-cell pbulk	Mono_NonClassical	Day 28	MVK	-0.726839	2.06738	-2.31869	0.0229682	0.815244	-2.27396
Single-cell pbulk	Mono_NonClassical	Day 28	AGAP4	-0.860703	-0.0589343	-2.31888	0.0230047	0.815244	-2.27336
Single-cell pbulk	Mono_NonClassical	Day 28	RRP1	0.492042	2.90657	2.31784	0.0230377	0.815244	2.27281
Single-cell pbulk	Mono_NonClassical	Day 28	KCNN4	0.360807	4.06051	2.31883	0.0230724	0.815244	2.27223
Single-cell pbulk	Mono_NonClassical	Day 28	CDHR2	-0.835298	0.448506	-2.31795	0.0231047	0.815244	-2.2717
Single-cell pbulk	Mono_NonClassical	Day 28	SRSF9	-0.0841494	7.96844	-2.31823	0.0231354	0.815244	-2.27119
Single-cell pbulk	Mono_NonClassical	Day 28	S100A3	-0.880764	0.852985	-2.30897	0.0234038	0.815244	-2.26678
Single-cell pbulk	Mono_NonClassical	Day 28	RGS14	0.2113	5.79113	2.31055	0.0234081	0.815244	2.26671
Single-cell pbulk	Mono_NonClassical	Day 28	CNN2	-0.138645	7.99125	-2.31297	0.0234793	0.815244	-2.26554
Single-cell pbulk	Mono_NonClassical	Day 28	CBWD2	0.231632	5.57639	2.30631	0.0234955	0.815244	2.26528
Single-cell pbulk	Mono_NonClassical	Day 28	CCNI	-0.086513	9.5263	-2.30869	0.0235523	0.815244	-2.26436
Single-cell pbulk	Mono_NonClassical	Day 28	SRRM2	-0.086379	8.92923	-2.30464	0.0236032	0.815244	-2.26353
Single-cell pbulk	Mono_NonClassical	Day 28	ABL1	-0.796293	2.0857	-2.2978	0.023624	0.815244	-2.26319
Single-cell pbulk	Mono_NonClassical	Day 28	ID2	-0.196292	7.93028	-2.30825	0.0237788	0.815244	-2.26068
Single-cell pbulk	Mono_NonClassical	Day 28	ZKSCAN8	-0.444012	3.72136	-2.28845	0.0240951	0.815244	-2.25561
Single-cell pbulk	Mono_NonClassical	Day 28	CEPT1	-0.226126	5.5228	-2.29535	0.0241601	0.815244	-2.25457
Single-cell pbulk	Mono_NonClassical	Day 28	COX17	0.197673	6.79835	2.29277	0.024248	0.815244	2.25318
Single-cell pbulk	Mono_NonClassical	Day 28	ORAI2	-0.290924	4.61923	-2.2927	0.0245703	0.815244	-2.24809
Single-cell pbulk	Mono_NonClassical	Day 28	CTSO	-0.249667	5.2656	-2.29182	0.0246017	0.815244	-2.2476
Single-cell pbulk	Mono_NonClassical	Day 28	TMCO3	-0.231333	5.02622	-2.29444	0.0246819	0.815244	-2.24635
Single-cell pbulk	Mono_NonClassical	Day 28	VPS11	-0.248538	4.50349	-2.29303	0.0247452	0.815244	-2.24536
Single-cell pbulk	Mono_NonClassical	Day 28	NPC2	-0.0856061	9.91684	-2.28911	0.0247736	0.815244	-2.24492
Single-cell pbulk	Mono_NonClassical	Day 28	PGBD2	0.497764	3.39608	2.27572	0.0248776	0.815244	2.2433
Single-cell pbulk	Mono_NonClassical	Day 28	COMMD10	0.218929	5.44352	2.27588	0.0249366	0.815244	2.24238
Single-cell pbulk	Mono_NonClassical	Day 28	BAK1	-0.251857	4.92957	-2.42408	0.0251298	0.815244	-2.2394
Single-cell pbulk	Mono_NonClassical	Day 28	CYHR1	0.210016	5.2717	2.28337	0.0251965	0.815244	2.23838
Single-cell pbulk	Mono_NonClassical	Day 28	SIDT2	0.133659	7.43856	2.28678	0.0252227	0.815244	2.23797
Single-cell pbulk	Mono_NonClassical	Day 28	WDR41	0.241646	5.28508	2.28052	0.025255	0.815244	2.23748
Single-cell pbulk	Mono_NonClassical	Day 28	UBB	0.105594	8.62666	2.39387	0.0253251	0.815244	2.23641
Single-cell pbulk	Mono_NonClassical	Day 28	ZNF664	-0.644532	2.34203	-2.27996	0.0253461	0.815244	-2.23609
Single-cell pbulk	Mono_NonClassical	Day 28	RAB4A	-0.167876	6.02698	-2.27708	0.0254269	0.815244	-2.23485
Single-cell pbulk	Mono_NonClassical	Day 28	MGST3	-0.16319	7.27635	-2.39866	0.0255804	0.815244	-2.23252
Single-cell pbulk	Mono_NonClassical	Day 28	CTD-2583P5.1	0.826917	2.25252	2.27464	0.025819	0.815244	2.22892
Single-cell pbulk	Mono_NonClassical	Day 28	RSL24D1	-0.138545	7.20824	-2.27048	0.0259057	0.815244	-2.22762
Single-cell pbulk	Mono_NonClassical	Day 28	RAB3IP	-0.668533	2.47404	-2.2525	0.0263511	0.815244	-2.221
Single-cell pbulk	Mono_NonClassical	Day 28	SNX24	0.333668	4.21707	2.25934	0.0265487	0.815244	2.21809
Single-cell pbulk	Mono_NonClassical	Day 28	PTGS1	0.31694	4.32568	2.26183	0.0266099	0.815244	2.21719
Single-cell pbulk	Mono_NonClassical	Day 28	ANO8	0.625173	2.28466	2.26189	0.0266436	0.815244	2.2167
Single-cell pbulk	Mono_NonClassical	Day 28	SLC38A10	0.130626	6.57542	2.25915	0.0266982	0.815244	2.2159
Single-cell pbulk	Mono_NonClassical	Day 28	GLIPR2	-0.134248	6.69684	-2.25791	0.0268094	0.815244	-2.21428
Single-cell pbulk	Mono_NonClassical	Day 28	ZBTB39	-0.852218	1.16182	-2.2891	0.0268138	0.815244	-2.21422
Single-cell pbulk	Mono_NonClassical	Day 28	CDC42	-0.0691225	9.5407	-2.25677	0.0269322	0.815244	-2.2125
Single-cell pbulk	Mono_NonClassical	Day 28	ZNF629	0.846914	1.08102	2.24286	0.0269868	0.815244	2.21171
Single-cell pbulk	Mono_NonClassical	Day 28	CENPBD1	0.537368	3.33175	2.2538	0.0270426	0.815244	2.2109
Single-cell pbulk	Mono_NonClassical	Day 28	GPAT2	-1.0259	0.656604	-2.25154	0.0271261	0.815244	-2.2097
Single-cell pbulk	Mono_NonClassical	Day 28	PATL1	-0.230541	5.64866	-2.25303	0.0271852	0.815244	-2.20885
Single-cell pbulk	Mono_NonClassical	Day 28	HDAC8	0.305847	4.34931	2.25194	0.0271853	0.815244	2.20885
Single-cell pbulk	Mono_NonClassical	Day 28	RAD54L2	0.469044	3.1877	2.25005	0.0272723	0.815244	2.2076
Single-cell pbulk	Mono_NonClassical	Day 28	MKKS	0.265911	5.12259	2.24781	0.027391	0.815244	2.2059
Single-cell pbulk	Mono_NonClassical	Day 28	FCGR3B	0.270643	5.13255	2.24648	0.0274584	0.815244	2.20494
Single-cell pbulk	Mono_NonClassical	Day 28	UBR1	0.289423	4.74186	2.25091	0.0274998	0.815244	2.20435
Single-cell pbulk	Mono_NonClassical	Day 28	SEC11A	-0.09902	8.46258	-2.24361	0.0276834	0.815244	-2.20174
Single-cell pbulk	Mono_NonClassical	Day 28	MYO9B	-0.1451	7.67834	-2.2406	0.0277304	0.815244	-2.20108
Single-cell pbulk	Mono_NonClassical	Day 28	FAM210A	0.365195	4.17323	2.24286	0.0278578	0.815244	2.19928
Single-cell pbulk	Mono_NonClassical	Day 28	ARMC7	-0.686604	2.50676	-2.24035	0.0278592	0.815244	-2.19926
Single-cell pbulk	Mono_NonClassical	Day 28	SSBP4	-0.110773	7.66418	-2.23893	0.0279109	0.815244	-2.19854
Single-cell pbulk	Mono_NonClassical	Day 28	OSCAR	0.183091	6.24421	2.24028	0.0280441	0.815244	2.19667
Single-cell pbulk	Mono_NonClassical	Day 28	SLC12A6	-0.292041	4.44273	-2.22685	0.028077	0.815244	-2.19621
Single-cell pbulk	Mono_NonClassical	Day 28	TMEM189	0.187089	5.83913	2.24208	0.0282288	0.815244	2.19409
Single-cell pbulk	Mono_NonClassical	Day 28	STAU1	-0.177493	6.03464	-2.22946	0.0282799	0.815244	-2.19338
Single-cell pbulk	Mono_NonClassical	Day 28	ACSS2	-0.323875	4.17987	-2.23051	0.028354	0.815244	-2.19235
Single-cell pbulk	Mono_NonClassical	Day 28	CSNK1E	0.576509	2.73393	2.22631	0.0283694	0.815244	2.19214
Single-cell pbulk	Mono_NonClassical	Day 28	C17orf51	-0.961871	0.57409	-2.2284	0.0286578	0.815244	-2.18816
Single-cell pbulk	Mono_NonClassical	Day 28	MIS18BP1	-0.0948257	8.14432	-2.22818	0.028685	0.815244	-2.18779
Single-cell pbulk	Mono_NonClassical	Day 28	SMYD2	-0.663401	2.62132	-2.21965	0.0287914	0.815244	-2.18633
Single-cell pbulk	Mono_NonClassical	Day 28	TSPAN3	-0.218484	5.43763	-2.22813	0.0288037	0.815244	-2.18616
Single-cell pbulk	Mono_NonClassical	Day 28	AGPAT4	-0.299709	4.50754	-2.22875	0.0288136	0.815244	-2.18603
Single-cell pbulk	Mono_NonClassical	Day 28	TMEM14B	-0.120883	6.73103	-2.22579	0.0289221	0.815244	-2.18455
Single-cell pbulk	Mono_NonClassical	Day 28	ZNF414	0.276243	4.52116	2.22375	0.0290906	0.815244	2.18226
Single-cell pbulk	Mono_NonClassical	Day 28	GTF2H5	0.205307	5.50647	2.21744	0.0292782	0.815244	2.17972
Single-cell pbulk	Mono_NonClassical	Day 28	VPS13D	0.220434	4.95405	2.21403	0.0296464	0.815244	2.17478
Single-cell pbulk	Mono_NonClassical	Day 28	RP6-99M1.2	-0.822608	1.77273	-2.20306	0.0297555	0.815244	-2.17333
Single-cell pbulk	Mono_NonClassical	Day 28	GSTK1	-0.112461	8.89187	-2.25048	0.0300041	0.815244	-2.17004
Single-cell pbulk	Mono_NonClassical	Day 28	RP3-525N10.2	-0.513849	2.86063	-2.21479	0.0300267	0.815244	-2.16974
Single-cell pbulk	Mono_NonClassical	Day 28	U2AF1	-0.113999	7.74528	-2.19946	0.0300339	0.815244	-2.16964
Single-cell pbulk	Mono_NonClassical	Day 28	DLGAP3	0.952916	0.231116	2.22895	0.0302116	0.815244	2.16731
Single-cell pbulk	Mono_NonClassical	Day 28	SELPLG	0.0867979	8.82715	2.20616	0.0302816	0.815244	2.16639
Single-cell pbulk	Mono_NonClassical	Day 28	RP11-309G3.3	-0.964207	0.411753	-2.22015	0.0303775	0.815244	-2.16513
Single-cell pbulk	Mono_NonClassical	Day 28	PELI3	0.362721	4.04326	2.25738	0.0304089	0.815244	2.16472
Single-cell pbulk	Mono_NonClassical	Day 28	CNBP	-0.0738983	8.5961	-2.2062	0.0304139	0.815244	-2.16466
Single-cell pbulk	Mono_NonClassical	Day 28	NENF	-0.184936	5.99238	-2.19995	0.0304894	0.815244	-2.16367
Single-cell pbulk	Mono_NonClassical	Day 28	C14orf28	-0.598308	2.55634	-2.21116	0.0306055	0.815244	-2.16216
Single-cell pbulk	Mono_NonClassical	Day 28	TMEM50B	-0.228877	5.47978	-2.20191	0.0307831	0.815244	-2.15987
Single-cell pbulk	Mono_NonClassical	Day 28	CSF1R	-0.103516	9.42749	-2.19637	0.0310512	0.815244	-2.15642
Single-cell pbulk	Mono_NonClassical	Day 28	DOK2	0.111405	8.25681	2.19675	0.0311046	0.815244	2.15573
Single-cell pbulk	Mono_NonClassical	Day 28	ZNF776	0.780945	1.84748	2.2004	0.0311283	0.815244	2.15543
Single-cell pbulk	Mono_NonClassical	Day 28	FXYD6	0.759875	0.759873	2.19348	0.0313533	0.815244	2.15256
Single-cell pbulk	Mono_NonClassical	Day 28	SVIL	0.166783	6.77949	2.19095	0.0314373	0.815244	2.15149
Single-cell pbulk	Mono_NonClassical	Day 28	SLC25A6	-0.0804272	10.3585	-2.19187	0.0315093	0.815244	-2.15058
Single-cell pbulk	Mono_NonClassical	Day 28	DDX49	0.186266	5.26296	2.21874	0.0315654	0.815244	2.14987
Single-cell pbulk	Mono_NonClassical	Day 28	SNF8	-0.130074	6.66467	-2.18443	0.0316109	0.815244	-2.1493
Single-cell pbulk	Mono_NonClassical	Day 28	GTF2F2	0.236034	5.10808	2.17656	0.0317328	0.815244	2.14776
Single-cell pbulk	Mono_NonClassical	Day 28	GOLGB1	-0.157865	6.52624	-2.1821	0.0317735	0.815244	-2.14725
Single-cell pbulk	Mono_NonClassical	Day 28	EXOSC10	-0.184491	5.47437	-2.17596	0.0317791	0.815244	-2.14718
Single-cell pbulk	Mono_NonClassical	Day 28	RP11-54O7.17	0.889688	0.280227	2.18418	0.0319719	0.815244	2.14476
Single-cell pbulk	Mono_NonClassical	Day 28	ZNF154	0.685219	-0.268589	2.17997	0.0323036	0.815244	2.14063
Single-cell pbulk	Mono_NonClassical	Day 28	PTGES3	-0.0865563	9.03794	-2.17966	0.0323802	0.815244	-2.13969
Single-cell pbulk	Mono_NonClassical	Day 28	SLC25A32	-0.253964	4.82021	-2.17772	0.0324144	0.815244	-2.13926
Single-cell pbulk	Mono_NonClassical	Day 28	ZBTB10	-0.505237	3.15291	-2.17375	0.0324225	0.815244	-2.13916
Single-cell pbulk	Mono_NonClassical	Day 28	ZNF773	0.835232	1.41464	2.16515	0.0326187	0.815244	2.13675
Single-cell pbulk	Mono_NonClassical	Day 28	SMIM13	0.507911	2.54639	2.16457	0.0326648	0.815244	2.13618
Single-cell pbulk	Mono_NonClassical	Day 28	CLEC2D	-0.684907	1.97412	-2.16423	0.0326913	0.815244	-2.13585
Single-cell pbulk	Mono_NonClassical	Day 28	RANBP1	-0.145947	6.24417	-2.21421	0.0326937	0.815244	-2.13582
Single-cell pbulk	Mono_NonClassical	Day 28	UBA1	0.134563	6.66804	2.17188	0.0328034	0.815244	2.13448
Single-cell pbulk	Mono_NonClassical	Day 28	ALYREF	-0.127012	6.89591	-2.18918	0.0328111	0.815244	-2.13439
Single-cell pbulk	Mono_NonClassical	Day 28	ZUFSP	0.393533	3.71081	2.1609	0.0329548	0.815244	2.13263
Single-cell pbulk	Mono_NonClassical	Day 28	TMEM209	-0.284227	4.15131	-2.16379	0.0335298	0.815244	-2.12568
Single-cell pbulk	Mono_NonClassical	Day 28	ZNF575	0.761596	1.24491	2.15331	0.0335617	0.815244	2.1253
Single-cell pbulk	Mono_NonClassical	Day 28	HBEGF	0.654154	2.89579	2.18888	0.0336164	0.815244	2.12464
Single-cell pbulk	Mono_NonClassical	Day 28	HAGHL	-0.839403	0.748068	-2.15607	0.0342266	0.815244	-2.11739
Single-cell pbulk	Mono_NonClassical	Day 28	NUDT16	-0.146312	7.47917	-2.15507	0.0342823	0.815244	-2.11673
Single-cell pbulk	Mono_NonClassical	Day 28	FXYD1	0.822979	0.690113	2.15731	0.0343389	0.815244	2.11607
Single-cell pbulk	Mono_NonClassical	Day 28	CLTB	-0.105604	7.11173	-2.15041	0.0343705	0.815244	-2.1157
Single-cell pbulk	Mono_NonClassical	Day 28	ZNF57	-0.806935	0.938336	-2.15069	0.0345893	0.815244	-2.11313
Single-cell pbulk	Mono_NonClassical	Day 28	RP11-217B7.3	-0.790007	0.00616603	-2.15152	0.0346705	0.815244	-2.11219
Single-cell pbulk	Mono_NonClassical	Day 28	FKBP1B	0.820741	0.0938019	2.14905	0.0347977	0.815244	2.1107
Single-cell pbulk	Mono_NonClassical	Day 28	MTA1	-0.255649	4.65475	-2.14927	0.0348064	0.815244	-2.1106
Single-cell pbulk	Mono_NonClassical	Day 28	MIR503HG	0.786108	-0.336862	2.14766	0.034882	0.815244	2.10973
Single-cell pbulk	Mono_NonClassical	Day 28	MSN	-0.0654371	9.76778	-2.14566	0.0349243	0.815244	-2.10923
Single-cell pbulk	Mono_NonClassical	Day 28	RNF19B	-0.258924	4.7491	-2.14484	0.0349557	0.815244	-2.10887
Single-cell pbulk	Mono_NonClassical	Day 28	POT1-AS1	-0.845317	-0.101195	-2.14368	0.0349942	0.815244	-2.10843
Single-cell pbulk	Mono_NonClassical	Day 28	MIR22HG	-0.375466	5.41682	-2.13973	0.0350887	0.815244	-2.10733
Single-cell pbulk	Mono_NonClassical	Day 28	PLEKHM3	0.496818	2.91389	2.13468	0.0350916	0.815244	2.1073
Single-cell pbulk	Mono_NonClassical	Day 28	TCP1	-0.12056	6.64988	-2.14428	0.0351026	0.815244	-2.10717
Single-cell pbulk	Mono_NonClassical	Day 28	XRN1	-0.196457	6.57193	-2.14052	0.0351179	0.815244	-2.107
Single-cell pbulk	Mono_NonClassical	Day 28	AL592183.1	-0.182282	6.22732	-2.14531	0.0351564	0.815244	-2.10655
Single-cell pbulk	Mono_NonClassical	Day 28	ZNF888	0.642345	1.30285	2.14405	0.0352198	0.815244	2.10582
Single-cell pbulk	Mono_NonClassical	Day 28	MPEG1	0.105574	8.08144	2.14296	0.035361	0.815244	2.1042
Single-cell pbulk	Mono_NonClassical	Day 28	GPR107	-0.286411	4.68161	-2.1298	0.0355024	0.815244	-2.10258
Single-cell pbulk	Mono_NonClassical	Day 28	ECHS1	0.169887	6.28612	2.20366	0.0355606	0.815244	2.10192
Single-cell pbulk	Mono_NonClassical	Day 28	DCAF10	-0.234745	4.8966	-2.12833	0.0356271	0.815244	-2.10116
Single-cell pbulk	Mono_NonClassical	Day 28	LCLAT1	-0.477486	3.06221	-2.13529	0.0357159	0.815244	-2.10015
Single-cell pbulk	Mono_NonClassical	Day 28	PTGES	0.691926	2.69555	2.18152	0.0357391	0.815244	2.09988
Single-cell pbulk	Mono_NonClassical	Day 28	ANAPC2	0.277528	3.92582	2.13188	0.0357829	0.815244	2.09939
Single-cell pbulk	Mono_NonClassical	Day 28	MAP1LC3B	-0.103979	7.69714	-2.13542	0.0358743	0.815244	-2.09835
Single-cell pbulk	Mono_NonClassical	Day 28	ZNF91	-0.37497	4.09737	-2.12373	0.0360245	0.815244	-2.09665
Single-cell pbulk	Mono_NonClassical	Day 28	SLC9A6	-0.485349	3.21078	-2.12363	0.036028	0.815244	-2.09661
Single-cell pbulk	Mono_NonClassical	Day 28	NFKBIZ	-0.162592	9.3997	-2.12838	0.0361665	0.815244	-2.09505
Single-cell pbulk	Mono_NonClassical	Day 28	DOPEY2	0.228582	5.09971	2.1308	0.0361956	0.815244	2.09472
Single-cell pbulk	Mono_NonClassical	Day 28	C5orf34	-0.913218	0.597878	-2.12038	0.0363072	0.815244	-2.09347
Single-cell pbulk	Mono_NonClassical	Day 28	NEK8	0.664699	2.00941	2.14388	0.0368238	0.815244	2.08771
Single-cell pbulk	Mono_NonClassical	Day 28	HDAC1	-0.116092	6.76397	-2.12584	0.0369148	0.815244	-2.0867
Single-cell pbulk	Mono_NonClassical	Day 28	TMEM134	-0.154921	6.56595	-2.12017	0.0369854	0.815244	-2.08593
Single-cell pbulk	Mono_NonClassical	Day 28	ABHD3	-0.196534	6.10251	-2.11935	0.0370481	0.815244	-2.08523
Single-cell pbulk	Mono_NonClassical	Day 28	SIRT1	0.249985	4.81054	2.11825	0.0372573	0.815244	2.08293
Single-cell pbulk	Mono_NonClassical	Day 28	TLE3	0.223586	5.40176	2.11903	0.037313	0.815244	2.08232
Single-cell pbulk	Mono_NonClassical	Day 28	PCGF5	-0.131907	7.48763	-2.11344	0.0374879	0.815244	-2.08041
Single-cell pbulk	Mono_NonClassical	Day 28	BLM	-0.747074	1.73587	-2.1065	0.0375212	0.815244	-2.08005
Single-cell pbulk	Mono_NonClassical	Day 28	ARHGAP6	-0.575987	2.78349	-2.11665	0.0375651	0.815244	-2.07957
Single-cell pbulk	Mono_NonClassical	Day 28	SYT11	0.288486	3.95122	2.11451	0.0375761	0.815244	2.07945
Single-cell pbulk	Mono_NonClassical	Day 28	TMEM256	0.176876	6.05199	2.11363	0.0375878	0.815244	2.07932
Single-cell pbulk	Mono_NonClassical	Day 28	IER3IP1.1	-0.181038	5.89949	-2.11107	0.0377256	0.815244	-2.07782
Single-cell pbulk	Mono_NonClassical	Day 28	TNNC2	-0.7574	-0.112397	-2.11418	0.0377562	0.815244	-2.07749
Single-cell pbulk	Mono_NonClassical	Day 28	CTB-39G8.3	0.835204	0.449054	2.13305	0.037948	0.815244	2.07542
Single-cell pbulk	Mono_NonClassical	Day 28	HSPA4	0.166643	6.44092	2.12103	0.0381113	0.815244	2.07366
Single-cell pbulk	Mono_NonClassical	Day 28	MID1IP1	0.196448	5.98466	2.10636	0.0383248	0.815244	2.07136
Single-cell pbulk	Mono_NonClassical	Day 28	HLCS	0.473265	3.171	2.10632	0.0383553	0.815244	2.07104
Single-cell pbulk	Mono_NonClassical	Day 28	AC008440.5	0.91879	0.823191	2.10137	0.0386164	0.815244	2.06825
Single-cell pbulk	Mono_NonClassical	Day 28	ARHGAP30	0.0796747	8.18892	2.09986	0.0387606	0.815244	2.06672
Single-cell pbulk	Mono_NonClassical	Day 28	RP11-293M10.6	-0.703014	1.50724	-2.09819	0.0390604	0.815244	-2.06355
Single-cell pbulk	Mono_NonClassical	Day 28	CLEC4E	0.902809	1.05015	2.10395	0.0391345	0.815244	2.06277
Single-cell pbulk	Mono_NonClassical	Day 28	NDUFA6	0.102799	7.37044	2.09633	0.039153	0.815244	2.06258
Single-cell pbulk	Mono_NonClassical	Day 28	ORMDL3	-0.44035	3.43176	-2.08586	0.0394497	0.815244	-2.05947
Single-cell pbulk	Mono_NonClassical	Day 28	MDP1	0.268311	4.5422	2.08706	0.0394678	0.815244	2.05928
Single-cell pbulk	Mono_NonClassical	Day 28	KIAA1257	-0.910556	0.0632751	-2.0835	0.0396507	0.815244	-2.05737
Single-cell pbulk	Mono_NonClassical	Day 28	RYR1	0.301107	3.96176	2.09096	0.0396913	0.815244	2.05695
Single-cell pbulk	Mono_NonClassical	Day 28	PYGL	-0.175608	6.20487	-2.09378	0.0397001	0.815244	-2.05686
Single-cell pbulk	Mono_NonClassical	Day 28	SPPL3	-0.187981	5.60135	-2.08833	0.0398664	0.815244	-2.05513
Single-cell pbulk	Mono_NonClassical	Day 28	SIAE	-0.725594	1.97526	-2.09148	0.039892	0.815244	-2.05486
Single-cell pbulk	Mono_NonClassical	Day 28	ZNF280C	0.672646	1.97217	2.0899	0.0399019	0.815244	2.05476
Single-cell pbulk	Mono_NonClassical	Day 28	C5orf45	-0.561823	2.90262	-2.08755	0.0400037	0.815244	-2.05371
Single-cell pbulk	Mono_NonClassical	Day 28	PITPNM2	0.751982	0.643762	2.10693	0.0400485	0.815244	2.05325
Single-cell pbulk	Mono_NonClassical	Day 28	RP11-121M22.1	0.843367	0.167609	2.08777	0.040118	0.815244	2.05253
Single-cell pbulk	Mono_NonClassical	Day 28	LY9	0.884245	0.0515994	2.08082	0.0401647	0.815244	2.05205
Single-cell pbulk	Mono_NonClassical	Day 28	STRN4	-0.199311	5.75692	-2.08602	0.0401974	0.815244	-2.05172
Single-cell pbulk	Mono_NonClassical	Day 28	MAN2A2	-0.274254	5.09261	-2.0876	0.0402515	0.815244	-2.05116
Single-cell pbulk	Mono_NonClassical	Day 28	MED16	-0.285777	4.56991	-2.08714	0.0402988	0.815244	-2.05067
Single-cell pbulk	Mono_NonClassical	Day 28	ATP8A1	-0.390557	3.62646	-2.08729	0.0403322	0.815244	-2.05033
Single-cell pbulk	Mono_NonClassical	Day 28	IFI44	-0.355903	4.23974	-2.08706	0.0403594	0.815244	-2.05005
Single-cell pbulk	Mono_NonClassical	Day 28	DNAJB14	0.163942	6.17498	2.07533	0.0403915	0.815244	2.04972
Single-cell pbulk	Mono_NonClassical	Day 28	CCDC163P	-0.853939	0.329386	-2.08283	0.0405744	0.815244	-2.04785
Single-cell pbulk	Mono_NonClassical	Day 28	TRIM69	-0.249581	5.49377	-2.08676	0.040607	0.815244	-2.04752
Single-cell pbulk	Mono_NonClassical	Day 28	TSC22D2	-0.200984	5.79637	-2.07983	0.0407393	0.815244	-2.04617
Single-cell pbulk	Mono_NonClassical	Day 28	MTA3	0.886205	0.789488	2.08063	0.0407774	0.815244	2.04579
Single-cell pbulk	Mono_NonClassical	Day 28	APIP	0.227763	5.24601	2.07659	0.0408395	0.815244	2.04516
Single-cell pbulk	Mono_NonClassical	Day 28	UBL5	0.109958	8.07926	2.07727	0.0409824	0.815244	2.04371
Single-cell pbulk	Mono_NonClassical	Day 28	IQGAP1	-0.0777994	8.95783	-2.07532	0.0411932	0.815244	-2.04158
Single-cell pbulk	Mono_NonClassical	Day 28	C16orf87	-0.292135	4.88349	-2.06631	0.0412425	0.815244	-2.04108
Single-cell pbulk	Mono_NonClassical	Day 28	SCAF8	0.191831	5.48115	2.07281	0.0413895	0.815244	2.03961
Single-cell pbulk	Mono_NonClassical	Day 28	B3GNT4	0.867709	0.162634	2.06344	0.0415143	0.815244	2.03836
Single-cell pbulk	Mono_NonClassical	Day 28	ELF3	0.795422	0.226118	2.07839	0.0415564	0.815244	2.03794
Single-cell pbulk	Mono_NonClassical	Day 28	BCL6	0.205131	6.09153	2.07085	0.0415905	0.815244	2.03759
Single-cell pbulk	Mono_NonClassical	Day 28	C11orf71	-0.43637	3.68775	-2.07166	0.0416051	0.815244	-2.03745
Single-cell pbulk	Mono_NonClassical	Day 28	MPP6	-0.848508	0.550801	-2.12388	0.0416384	0.815244	-2.03712
Single-cell pbulk	Mono_NonClassical	Day 28	AP000783.1	-0.594321	2.9436	-2.06108	0.0417601	0.815244	-2.0359
Single-cell pbulk	Mono_NonClassical	Day 28	NFE2L2	0.168095	6.7124	2.07553	0.0419885	0.815244	2.03363
Single-cell pbulk	Mono_NonClassical	Day 28	BLOC1S6	-0.194695	5.77725	-2.06581	0.0421058	0.815244	-2.03247
Single-cell pbulk	Mono_NonClassical	Day 28	WDR52	-0.786691	0.893072	-2.06788	0.0422364	0.815244	-2.03118
Single-cell pbulk	Mono_NonClassical	Day 28	ZADH2	-0.287619	4.49164	-2.06612	0.0422945	0.815244	-2.03061
Single-cell pbulk	Mono_NonClassical	Day 28	KIAA1841	0.333994	4.0082	2.05533	0.0423049	0.815244	2.03051
Single-cell pbulk	Mono_NonClassical	Day 28	RP11-1114A5.4	-0.835098	0.488071	-2.0648	0.0423175	0.815244	-2.03038
Single-cell pbulk	Mono_NonClassical	Day 28	FCRLB	0.681699	0.159266	2.06429	0.0423389	0.815244	2.03017
Single-cell pbulk	Mono_NonClassical	Day 28	ABRACL	0.152746	8.38057	2.0637	0.0423662	0.815244	2.0299
Single-cell pbulk	Mono_NonClassical	Day 28	RPGRIP1	0.691992	1.00584	2.06416	0.0423781	0.815244	2.02979
Single-cell pbulk	Mono_NonClassical	Day 28	STK19	0.263446	4.47961	2.06546	0.0425577	0.815244	2.02803
Single-cell pbulk	Mono_NonClassical	Day 28	FAM213B	0.408074	3.03143	2.06203	0.0425979	0.815244	2.02763
Single-cell pbulk	Mono_NonClassical	Day 28	RP11-304L19.5	-0.857372	0.592018	-2.05759	0.0426554	0.815244	-2.02707
Single-cell pbulk	Mono_NonClassical	Day 28	KIAA0196	-0.183739	5.30768	-2.05883	0.0426854	0.815244	-2.02677
Single-cell pbulk	Mono_NonClassical	Day 28	TADA3	-0.111995	6.92123	-2.06217	0.0426999	0.815244	-2.02663
Single-cell pbulk	Mono_NonClassical	Day 28	MYEOV2	0.145971	6.60073	2.05863	0.0428104	0.815244	2.02555
Single-cell pbulk	Mono_NonClassical	Day 28	FAM198B	-0.263374	4.85283	-2.05974	0.0428396	0.815244	-2.02527
Single-cell pbulk	Mono_NonClassical	Day 28	CTD-2616J11.2	-0.981789	1.36215	-2.05013	0.0428475	0.815244	-2.02519
Single-cell pbulk	Mono_NonClassical	Day 28	H3F3B	-0.089681	10.5858	-2.05582	0.0431488	0.815244	-2.02227
Single-cell pbulk	Mono_NonClassical	Day 28	KCNE3	0.179696	6.41978	2.05387	0.0432035	0.815244	2.02174
Single-cell pbulk	Mono_NonClassical	Day 28	ADTRP	-0.742455	-0.149847	-2.05386	0.0432415	0.815244	-2.02137
Single-cell pbulk	Mono_NonClassical	Day 28	LILRA3	0.16874	7.40526	2.13503	0.0433065	0.815244	2.02074
Single-cell pbulk	Mono_NonClassical	Day 28	N4BP2L2	-0.102149	7.60395	-2.0535	0.043326	0.815244	-2.02055
Single-cell pbulk	Mono_NonClassical	Day 28	E2F3	-0.37584	3.98016	-2.07673	0.0435016	0.816676	-2.01886
Single-cell pbulk	Mono_NonClassical	Day 28	IL6R	0.203692	5.58889	2.0494	0.043821	0.81684	2.0158
Single-cell pbulk	Mono_NonClassical	Day 28	AAAS	0.260352	4.36198	2.03954	0.0438836	0.81684	2.0152
Single-cell pbulk	Mono_NonClassical	Day 28	ZBTB47	0.656505	2.42941	2.05309	0.0440467	0.81684	2.01365
Single-cell pbulk	Mono_NonClassical	Day 28	CC2D1A	-0.303266	4.42568	-2.03688	0.0441541	0.81684	-2.01263
Single-cell pbulk	Mono_NonClassical	Day 28	TMTC1	-0.245689	4.84877	-2.04438	0.0445437	0.81684	-2.00894
Single-cell pbulk	Mono_NonClassical	Day 28	DYNLL1	0.169179	8.05718	2.0421	0.0451837	0.81684	2.00294
Single-cell pbulk	Mono_NonClassical	Day 28	PRMT5	0.369955	3.6799	2.03819	0.045202	0.81684	2.00277
Single-cell pbulk	Mono_NonClassical	Day 28	ARHGAP24	-0.355196	3.44315	-2.03623	0.0452476	0.81684	-2.00235
Single-cell pbulk	Mono_NonClassical	Day 28	NDUFA5	0.173366	5.90193	2.02484	0.0454235	0.81684	2.00071
Single-cell pbulk	Mono_NonClassical	Day 28	HINFP	0.426996	3.11205	2.02732	0.0456723	0.81684	1.99841
Single-cell pbulk	Mono_NonClassical	Day 28	EZR	0.118963	7.96053	2.03143	0.0457264	0.81684	1.99791
Single-cell pbulk	Mono_NonClassical	Day 28	NFKBIA	-0.328368	8.98463	-2.02888	0.0457398	0.81684	-1.99779
Single-cell pbulk	Mono_NonClassical	Day 28	LINC00116	0.245732	5.17564	2.02508	0.0458725	0.81684	1.99656
Single-cell pbulk	Mono_NonClassical	Day 28	RDH14	0.27804	4.19668	2.01975	0.0459324	0.81684	1.99601
Single-cell pbulk	Mono_NonClassical	Day 28	MAPK8	-0.243332	4.5778	-2.02834	0.0459367	0.81684	-1.99597
Single-cell pbulk	Mono_NonClassical	Day 28	TFAM	0.231987	5.19827	2.03471	0.0459832	0.81684	1.99555
Single-cell pbulk	Mono_NonClassical	Day 28	FNBP4	-0.137169	6.98234	-2.02916	0.0460308	0.81684	-1.99511
Single-cell pbulk	Mono_NonClassical	Day 28	PLP2	0.14188	6.66606	2.02776	0.0461266	0.81684	1.99423
Single-cell pbulk	Mono_NonClassical	Day 28	KAT2B	-0.311742	4.2112	-2.01798	0.0461401	0.81684	-1.99411
Single-cell pbulk	Mono_NonClassical	Day 28	POLB	-0.258125	4.86275	-2.02569	0.0461638	0.81684	-1.99389
Single-cell pbulk	Mono_NonClassical	Day 28	FANCI	-0.526137	2.50493	-2.03631	0.0462088	0.81684	-1.99348
Single-cell pbulk	Mono_NonClassical	Day 28	PLK3	-0.313145	4.88192	-2.02436	0.0462902	0.81684	-1.99274
Single-cell pbulk	Mono_NonClassical	Day 28	CLK3	-0.1911	5.66091	-2.01495	0.0464466	0.81684	-1.99131
Single-cell pbulk	Mono_NonClassical	Day 28	CTC-241N9.1	-0.804308	-0.06787	-2.03123	0.0465166	0.81684	-1.99068
Single-cell pbulk	Mono_NonClassical	Day 28	CTSD	0.118208	8.61524	2.03143	0.0466115	0.81684	1.98981
Single-cell pbulk	Mono_NonClassical	Day 28	TMUB2	-0.184223	5.43957	-2.01328	0.0466398	0.81684	-1.98956
Single-cell pbulk	Mono_NonClassical	Day 28	LYAR	-0.202471	5.21997	-2.02003	0.0467554	0.81684	-1.98851
Single-cell pbulk	Mono_NonClassical	Day 28	RPS6KC1	-0.19902	5.30596	-2.02135	0.0468963	0.81684	-1.98724
Single-cell pbulk	Mono_NonClassical	Day 28	ZNF251	0.431041	2.87006	2.01566	0.0469747	0.81684	1.98653
Single-cell pbulk	Mono_NonClassical	Day 28	LINC00998	0.321025	4.17675	2.02026	0.0470227	0.81684	1.9861
Single-cell pbulk	Mono_NonClassical	Day 28	ZC3HAV1	-0.176696	6.7164	-2.01417	0.0472825	0.81684	-1.98376
Single-cell pbulk	Mono_NonClassical	Day 28	NFAT5	-0.184763	6.23796	-2.01705	0.0472992	0.81684	-1.98361
Single-cell pbulk	Mono_NonClassical	Day 28	PNRC1	-0.0902738	9.94312	-2.01572	0.0473123	0.81684	-1.98349
Single-cell pbulk	Mono_NonClassical	Day 28	GSK3B	-0.141974	6.51533	-2.01129	0.0473536	0.81684	-1.98312
Single-cell pbulk	Mono_NonClassical	Day 28	DHRS1	-0.219836	4.5623	-2.01656	0.0473968	0.81684	-1.98274
Single-cell pbulk	Mono_NonClassical	Day 28	P2RY12	-0.741386	1.47678	-2.01369	0.0475162	0.81684	-1.98167
Single-cell pbulk	Mono_NonClassical	Day 28	C9orf78	-0.124909	7.60698	-2.02019	0.04757	0.81684	-1.98119
Single-cell pbulk	Mono_NonClassical	Day 28	SMARCC2	-0.131865	6.76227	-2.023	0.0476408	0.81684	-1.98056
Single-cell pbulk	Mono_NonClassical	Day 28	LEMD3	0.254623	4.52113	2.01061	0.0477328	0.81684	1.97974
Single-cell pbulk	Mono_NonClassical	Day 28	RP5-1043L13.1	0.792849	0.0832593	2.02271	0.0478416	0.81684	1.97877
Single-cell pbulk	Mono_NonClassical	Day 28	APPL2	-0.261825	4.08785	-2.00948	0.0478963	0.81684	-1.97829
Single-cell pbulk	Mono_NonClassical	Day 28	RRAGC	-0.203367	5.29792	-2.00126	0.0479204	0.81684	-1.97807
Single-cell pbulk	Mono_NonClassical	Day 28	TAF1C	-0.415169	3.39617	-2.00942	0.0481505	0.81684	-1.97604
Single-cell pbulk	Mono_NonClassical	Day 28	UQCR10	0.083112	7.96433	2.00357	0.048295	0.81684	1.97476
Single-cell pbulk	Mono_NonClassical	Day 28	RP11-384K6.6	-0.386642	3.34164	-2.00441	0.0483401	0.81684	-1.97437
Single-cell pbulk	Mono_NonClassical	Day 28	PAQR4	0.337817	3.51697	2.00636	0.0484361	0.81684	1.97352
Single-cell pbulk	Mono_NonClassical	Day 28	MZF1	-0.38598	4.13748	-1.9966	0.0484761	0.81684	-1.97317
Single-cell pbulk	Mono_NonClassical	Day 28	SRSF6	-0.19131	5.88069	-2.00392	0.0485352	0.81684	-1.97265
Single-cell pbulk	Mono_NonClassical	Day 28	CHIC1	-0.672384	1.65859	-1.99484	0.048627	0.81684	-1.97185
Single-cell pbulk	Mono_NonClassical	Day 28	CHST15	0.135832	7.08756	2.00849	0.0486298	0.81684	1.97182
Single-cell pbulk	Mono_NonClassical	Day 28	PGLYRP2	-0.375569	3.67161	-2.00464	0.048723	0.81684	-1.97101
Single-cell pbulk	Mono_NonClassical	Day 28	MTPAP	-0.44947	2.80411	-2.00016	0.0487283	0.81684	-1.97096
Single-cell pbulk	Mono_NonClassical	Day 28	MLH1	-0.227858	4.94692	-1.99288	0.0488452	0.81684	-1.96994
Single-cell pbulk	Mono_NonClassical	Day 28	FAM20A	-0.322087	4.39098	-2.00092	0.0490779	0.81684	-1.96791
Single-cell pbulk	Mono_NonClassical	Day 28	FXR1	-0.142457	6.23395	-1.9963	0.0491358	0.81684	-1.96741
Single-cell pbulk	Mono_NonClassical	Day 28	JAGN1	-0.194642	5.41427	-1.99543	0.0493172	0.81684	-1.96584
Single-cell pbulk	Mono_NonClassical	Day 28	NEK3	0.564728	2.68257	1.9877	0.0494242	0.81684	1.96491
Single-cell pbulk	Mono_NonClassical	Day 28	COPZ2	-0.679269	1.94394	-2.02382	0.0494897	0.81684	-1.96435
Single-cell pbulk	Mono_NonClassical	Day 28	RAD9B	0.844992	0.472516	1.99808	0.0496601	0.81684	1.96288
Single-cell pbulk	Mono_NonClassical	Day 28	RBM18	-0.194251	4.92378	-1.99441	0.0497111	0.81684	-1.96244
Single-cell pbulk	Mono_NonClassical	Day 28	AGBL5	-0.687312	2.19815	-1.99148	0.0497318	0.81684	-1.96226
Single-cell pbulk	Mono_NonClassical	Day 28	HMGCL	0.249038	4.76073	1.98893	0.0497805	0.81684	1.96185
Single-cell pbulk	Mono_NonClassical	Day 28	ENTPD7	0.718821	1.0988	2.01386	0.0499306	0.81684	1.96056
Single-cell pbulk	Mono_NonClassical	Day 28	PRPSAP1	-0.209334	4.84536	-1.99511	0.0499997	0.81684	-1.95997
Single-cell pbulk	B_Mem	Day 1	TSPAN17	-0.982336	4.13576	-4.12395	9.03689e-05	0.336208	-3.91509
Single-cell pbulk	B_Mem	Day 1	EAF2	0.340933	7.56378	4.0823	0.000111235	0.336208	3.86468
Single-cell pbulk	B_Mem	Day 28	MAML2	-0.588354	5.96391	-4.01079	0.000128092	0.401478	-3.8301
Single-cell pbulk	B_Mem	Day 28	AICDA	1.51272	1.96002	4.0079	0.00013283	0.401478	3.82115
Single-cell pbulk	B_Mem	Day 1	ANAPC11	0.279565	7.00504	3.5461	0.000695555	0.63016	3.39133
Single-cell pbulk	B_Mem	Day 1	RFX5	0.384639	6.4087	3.48574	0.000715165	0.63016	3.3837
Single-cell pbulk	B_Mem	Day 1	FNTB	1.3988	2.22575	3.45706	0.000787104	0.63016	3.35729
Single-cell pbulk	B_Mem	Day 1	HACL1	0.59385	5.12864	3.46792	0.000814505	0.63016	3.34782
Single-cell pbulk	B_Mem	Day 1	INTS5	0.941107	4.1906	3.41009	0.00101626	0.63016	3.28599
Single-cell pbulk	B_Mem	Day 1	RP11-324I22.4	-1.25003	1.99038	-3.41643	0.00102272	0.63016	-3.2842
Single-cell pbulk	B_Mem	Day 1	CABIN1	0.506161	5.81255	3.41029	0.00103803	0.63016	3.28001
Single-cell pbulk	B_Mem	Day 1	STIM2	-0.43886	6.7607	-3.33426	0.00133419	0.63016	-3.20852
Single-cell pbulk	B_Mem	Day 1	PER2	-0.907447	3.80361	-3.34056	0.00133799	0.63016	-3.2077
Single-cell pbulk	B_Mem	Day 1	RPL27A	-0.115913	10.965	-3.29909	0.00147476	0.63016	-3.17961
Single-cell pbulk	B_Mem	Day 1	TSC22D1	-1.28149	2.46918	-3.28296	0.00154546	0.63016	-3.16601
Single-cell pbulk	B_Mem	Day 1	AICDA	1.17591	1.96002	3.26326	0.00164295	0.63016	3.14817
Single-cell pbulk	B_Mem	Day 1	HIST1H2AL	1.11501	2.89153	3.24195	0.00177712	0.63016	3.12515
Single-cell pbulk	B_Mem	Day 1	LBH	0.249372	8.56853	3.23455	0.0017949	0.63016	3.12222
Single-cell pbulk	B_Mem	Day 1	CYFIP2	-0.240948	8.01655	-3.21186	0.00193015	0.63016	-3.10078
Single-cell pbulk	B_Mem	Day 1	NUDT9	0.873855	4.42238	3.17997	0.00193163	0.63016	3.10055
Single-cell pbulk	B_Mem	Day 1	PLEKHF1	-1.24652	2.44455	-3.13975	0.00219108	0.63016	-3.06303
Single-cell pbulk	B_Mem	Day 1	NR2F6	1.21252	2.73551	3.15899	0.00227326	0.63016	3.052
Single-cell pbulk	B_Mem	Day 1	YTHDC1	-0.280415	7.14634	-3.14169	0.00236838	0.63016	-3.03967
Single-cell pbulk	B_Mem	Day 1	FAM53A	1.17031	1.75925	3.13594	0.00243461	0.63016	3.03135
Single-cell pbulk	B_Mem	Day 1	ATP9B	-0.487558	5.62388	-3.09433	0.0026886	0.63016	-3.00127
Single-cell pbulk	B_Mem	Day 1	RP11-489E7.4	-0.891142	4.41064	-3.09335	0.00280572	0.63016	-2.98826
Single-cell pbulk	B_Mem	Day 1	TMEM53	-1.08308	2.84443	-3.03493	0.00302699	0.63016	-2.96498
Single-cell pbulk	B_Mem	Day 1	FASTKD3	-1.04344	3.07446	-3.05776	0.00308105	0.63016	-2.95953
Single-cell pbulk	B_Mem	Day 1	SURF2	0.501501	5.02985	3.05575	0.00314393	0.63016	2.9533
Single-cell pbulk	B_Mem	Day 1	TMEM63A	0.52602	5.42342	3.02368	0.00348595	0.63016	2.92128
Single-cell pbulk	B_Mem	Day 1	ZIK1	1.07203	2.72128	3.01582	0.00349032	0.63016	2.92089
Single-cell pbulk	B_Mem	Day 1	IFNGR2	0.244453	7.76848	2.99244	0.00371298	0.63016	2.90157
Single-cell pbulk	B_Mem	Day 1	SPINT2	-0.264189	7.18737	-2.97195	0.00393634	0.63016	-2.88322
Single-cell pbulk	B_Mem	Day 1	DDX3Y	-1.01794	4.24355	-2.95758	0.00406621	0.63016	-2.87298
Single-cell pbulk	B_Mem	Day 1	WDR44	-0.896894	4.34454	-2.93188	0.00412831	0.63016	-2.86819
Single-cell pbulk	B_Mem	Day 1	CES1	1.09901	1.59418	2.95761	0.00414537	0.63016	2.86688
Single-cell pbulk	B_Mem	Day 1	RPL3	-0.0962099	12.5019	-2.95613	0.00415614	0.63016	-2.86606
Single-cell pbulk	B_Mem	Day 1	LIMD2	0.139764	10.1961	2.95872	0.0041924	0.63016	2.86331
Single-cell pbulk	B_Mem	Day 1	WDR5B	1.19818	2.5696	2.91211	0.00439568	0.63016	2.84828
Single-cell pbulk	B_Mem	Day 1	NDUFAF2	-0.681484	4.74514	-2.92253	0.00449108	0.63016	-2.84144
Single-cell pbulk	B_Mem	Day 1	STK11	0.442339	5.37804	2.92241	0.004556	0.63016	2.83686
Single-cell pbulk	B_Mem	Day 1	PSMB10	0.229639	7.88763	2.9175	0.00464506	0.63016	2.83067
Single-cell pbulk	B_Mem	Day 1	HLA-E	0.0932697	10.9403	2.91351	0.00473232	0.63016	2.82471
Single-cell pbulk	B_Mem	Day 1	MED21	0.825622	4.40559	2.88046	0.00482387	0.63016	2.81857
Single-cell pbulk	B_Mem	Day 1	STAT1	0.628243	7.16908	2.87829	0.00485293	0.63016	2.81664
Single-cell pbulk	B_Mem	Day 1	MT-ATP6	-0.0988291	12.3658	-2.90101	0.00488543	0.63016	-2.81449
Single-cell pbulk	B_Mem	Day 1	PDE4A	-0.975141	1.71958	-2.89735	0.00492988	0.63016	-2.81158
Single-cell pbulk	B_Mem	Day 1	DYNLL1	0.305214	7.83981	2.89491	0.00493756	0.63016	2.81108
Single-cell pbulk	B_Mem	Day 1	C1orf162	0.399598	6.82169	2.86426	0.00539892	0.63016	2.78222
Single-cell pbulk	B_Mem	Day 1	C6orf25	-1.12057	1.63152	-2.84044	0.00540273	0.63016	-2.78199
Single-cell pbulk	B_Mem	Day 1	ATXN10	0.264928	6.79258	2.83699	0.00546909	0.63016	2.77802
Single-cell pbulk	B_Mem	Day 1	C16orf45	-1.062	2.50387	-2.85549	0.00554565	0.63016	-2.7735
Single-cell pbulk	B_Mem	Day 1	GATA3	1.1136	1.98277	2.84517	0.00567728	0.63016	2.76586
Single-cell pbulk	B_Mem	Day 1	PXMP4	0.949091	3.33217	2.84133	0.00584122	0.63016	2.75656
Single-cell pbulk	B_Mem	Day 1	SPATA2L	0.973387	3.57004	2.83327	0.00587129	0.63016	2.75488
Single-cell pbulk	B_Mem	Day 1	SMARCC2	-0.27546	7.19158	-2.82835	0.00588172	0.63016	-2.7543
Single-cell pbulk	B_Mem	Day 1	B2M	0.0696119	13.7266	2.8352	0.00592153	0.63016	2.7521
Single-cell pbulk	B_Mem	Day 1	RPL23A	-0.0840427	11.9743	-2.83055	0.00597138	0.63016	-2.74935
Single-cell pbulk	B_Mem	Day 1	AAK1	0.940971	2.246	2.82597	0.00604488	0.63016	2.74534
Single-cell pbulk	B_Mem	Day 1	B3GNT1	-1.12016	2.58129	-2.82579	0.0060462	0.63016	-2.74527
Single-cell pbulk	B_Mem	Day 1	BCCIP	-0.418736	6.18857	-2.78827	0.00628237	0.643677	-2.73267
Single-cell pbulk	B_Mem	Day 1	CRAT	0.897241	2.86719	2.80763	0.00639234	0.644028	2.72695
Single-cell pbulk	B_Mem	Day 28	CCDC120	-1.36948	2.61639	-3.56148	0.000591413	0.662933	-3.43552
Single-cell pbulk	B_Mem	Day 28	AMZ2	-0.506685	5.74731	-3.50222	0.000707484	0.662933	-3.38666
Single-cell pbulk	B_Mem	Day 28	C4orf46	-1.28437	2.4011	-3.54296	0.000708598	0.662933	-3.38623
Single-cell pbulk	B_Mem	Day 28	FNTB	1.4505	2.22575	3.48202	0.000724144	0.662933	3.38027
Single-cell pbulk	B_Mem	Day 28	AKAP7	-1.12396	3.55251	-3.39019	0.00106643	0.662933	-3.27239
Single-cell pbulk	B_Mem	Day 28	KPTN	1.39774	2.59027	3.317	0.00127235	0.662933	3.22215
Single-cell pbulk	B_Mem	Day 28	SLC12A3	1.30023	1.83764	3.52571	0.00129239	0.662933	3.21766
Single-cell pbulk	B_Mem	Day 28	DDX3Y	-1.17662	4.24355	-3.31766	0.00135083	0.662933	-3.20496
Single-cell pbulk	B_Mem	Day 28	THOC3	0.537154	6.12118	3.28845	0.00147016	0.662933	3.18051
Single-cell pbulk	B_Mem	Day 28	HIST1H2AL	1.15413	2.89153	3.30082	0.00149766	0.662933	3.17514
Single-cell pbulk	B_Mem	Day 28	DONSON	-1.12345	2.43738	-3.25665	0.00163668	0.662933	-3.14929
Single-cell pbulk	B_Mem	Day 28	SURF2	0.520667	5.02985	3.20684	0.00194158	0.662933	3.09903
Single-cell pbulk	B_Mem	Day 28	NR3C1	-0.291934	7.2504	-3.14405	0.00223959	0.662933	-3.05647
Single-cell pbulk	B_Mem	Day 28	C16orf13	-0.299243	6.75848	-3.12837	0.00237152	0.662933	-3.03927
Single-cell pbulk	B_Mem	Day 28	CMPK2	1.20767	2.3925	3.1339	0.00237532	0.662933	3.03879
Single-cell pbulk	B_Mem	Day 28	RAB1B	0.381029	6.52552	3.09668	0.00258262	0.662933	3.01349
Single-cell pbulk	B_Mem	Day 28	PSMG2	0.332439	6.62839	3.08187	0.0026216	0.662933	3.00894
Single-cell pbulk	B_Mem	Day 28	ORMDL3	0.427741	5.91373	3.09994	0.00267579	0.662933	3.00272
Single-cell pbulk	B_Mem	Day 28	FBXL16	-1.3111	2.48011	-3.09249	0.00271523	0.662933	-2.99826
Single-cell pbulk	B_Mem	Day 28	FBXL3	0.507616	5.75677	3.06073	0.00279755	0.662933	2.98915
Single-cell pbulk	B_Mem	Day 28	RASA4B	-1.04722	1.72088	-3.0796	0.00281238	0.662933	-2.98753
Single-cell pbulk	B_Mem	Day 28	SRC	1.08515	2.20162	3.04924	0.00308928	0.662933	2.95871
Single-cell pbulk	B_Mem	Day 28	DNAJC21	0.324522	6.62579	3.027	0.00310094	0.662933	2.95755
Single-cell pbulk	B_Mem	Day 28	FNBP1L	-0.778447	3.49759	-3.04902	0.00311591	0.662933	-2.95607
Single-cell pbulk	B_Mem	Day 28	MX1	0.48633	7.14213	3.06161	0.00315984	0.662933	2.95175
Single-cell pbulk	B_Mem	Day 28	AUP1	-0.253152	7.57319	-3.02461	0.00321393	0.662933	-2.9465
Single-cell pbulk	B_Mem	Day 28	HDX	-1.41782	2.63121	-3.01396	0.00325771	0.662933	-2.94231
Single-cell pbulk	B_Mem	Day 28	TMEM68	0.97088	3.80626	3.0075	0.00328999	0.662933	2.93926
Single-cell pbulk	B_Mem	Day 1	RAD9A	-0.724303	4.62668	-2.78836	0.00672436	0.666373	-2.7102
Single-cell pbulk	B_Mem	Day 28	PMPCB	-0.318979	6.71607	-3.00678	0.00354006	0.690312	-2.91648
Single-cell pbulk	B_Mem	Day 28	AP1B1	-0.356857	6.57114	-2.95829	0.00382892	0.692153	-2.89192
Single-cell pbulk	B_Mem	Day 28	NUDCD1	0.649456	4.90637	2.96813	0.00388245	0.692153	2.88756
Single-cell pbulk	B_Mem	Day 28	MCTP1	-1.14535	2.16364	-2.96859	0.00391968	0.692153	-2.88455
Single-cell pbulk	B_Mem	Day 28	C2orf44	1.01299	3.26356	2.94411	0.0041344	0.692153	2.86772
Single-cell pbulk	B_Mem	Day 28	PRSS21	-1.24112	2.16074	-2.97453	0.00419211	0.692153	-2.86333
Single-cell pbulk	B_Mem	Day 28	JRKL	1.01142	3.14497	2.93788	0.0042365	0.692153	2.85999
Single-cell pbulk	B_Mem	Day 1	C4orf46	-0.95525	2.4011	-2.73548	0.00732199	0.704486	-2.68183
Single-cell pbulk	B_Mem	Day 1	RPUSD2	0.652717	4.11762	2.74992	0.00734203	0.704486	2.68092
Single-cell pbulk	B_Mem	Day 1	RP13-270P17.3	0.993726	1.92351	2.73701	0.0077152	0.709285	2.66429
Single-cell pbulk	B_Mem	Day 1	PACRGL	0.842399	2.81266	2.748	0.00773818	0.709285	2.66329
Single-cell pbulk	B_Mem	Day 1	CDCA7	1.06657	3.18095	2.73908	0.00774406	0.709285	2.66303
Single-cell pbulk	B_Mem	Day 1	HLA-C	0.0704098	11.9143	2.71778	0.00818282	0.722149	2.64443
Single-cell pbulk	B_Mem	Day 1	AGFG1	-0.371188	6.19056	-2.70631	0.00833082	0.722149	-2.63836
Single-cell pbulk	B_Mem	Day 1	RPS9	-0.0884575	11.9021	-2.71164	0.00833586	0.722149	-2.63815
Single-cell pbulk	B_Mem	Day 1	RABGAP1	0.408206	5.85692	2.66393	0.00894859	0.722149	2.61401
Single-cell pbulk	B_Mem	Day 1	C20orf96	1.08678	2.48938	2.68004	0.00896765	0.722149	2.61328
Single-cell pbulk	B_Mem	Day 1	METTL12	0.612053	4.52104	2.65697	0.00912779	0.722149	2.60723
Single-cell pbulk	B_Mem	Day 1	CBY1	1.05256	2.31702	2.65358	0.00918992	0.722149	2.60491
Single-cell pbulk	B_Mem	Day 1	N4BP3	-0.587104	4.62567	-2.66643	0.00934773	0.722149	-2.59907
Single-cell pbulk	B_Mem	Day 1	ACTR8	0.654788	4.60873	2.66019	0.00950398	0.722149	2.59337
Single-cell pbulk	B_Mem	Day 1	ZFYVE19	-0.774047	3.97719	-2.63762	0.0096051	0.722149	-2.58973
Single-cell pbulk	B_Mem	Day 1	KDM7A	-0.309777	5.89468	-2.65599	0.00962923	0.722149	-2.58887
Single-cell pbulk	B_Mem	Day 1	RAB20	1.02777	2.24574	2.65444	0.00966745	0.722149	2.5875
Single-cell pbulk	B_Mem	Day 1	AC079767.4	-0.306587	7.64433	-2.65843	0.00968655	0.722149	-2.58682
Single-cell pbulk	B_Mem	Day 1	PSME1	0.174265	9.06917	2.65246	0.00969808	0.722149	2.58641
Single-cell pbulk	B_Mem	Day 1	SPSB1	0.952839	2.02362	2.65189	0.00975467	0.722149	2.58441
Single-cell pbulk	B_Mem	Day 1	RCOR1	-0.407022	5.88596	-2.62935	0.00985916	0.722149	-2.58073
Single-cell pbulk	B_Mem	Day 1	SH3GLB2	0.306137	6.23476	2.64206	0.0100277	0.722149	2.57487
Single-cell pbulk	B_Mem	Day 1	CLSTN3	0.902231	2.58487	2.63828	0.0100939	0.722149	2.5726
Single-cell pbulk	B_Mem	Day 1	RNF126	0.264046	6.89986	2.61092	0.0108205	0.722149	2.54844
Single-cell pbulk	B_Mem	Day 1	GIMAP4	-0.90472	2.82865	-2.61327	0.0108829	0.722149	-2.54644
Single-cell pbulk	B_Mem	Day 1	PAQR7	0.930097	2.04052	2.61029	0.0109545	0.722149	2.54415
Single-cell pbulk	B_Mem	Day 1	C15orf40	0.381507	5.78251	2.59839	0.0112201	0.722149	2.53577
Single-cell pbulk	B_Mem	Day 1	VPS13B	0.320141	6.10538	2.58563	0.0116266	0.722149	2.52328
Single-cell pbulk	B_Mem	Day 1	C1orf159	-1.05629	2.86865	-2.57735	0.0118355	0.722149	-2.51701
Single-cell pbulk	B_Mem	Day 1	ARHGAP20	0.984195	2.33195	2.57971	0.0118621	0.722149	2.51622
Single-cell pbulk	B_Mem	Day 1	GTF3C6	0.372455	6.24296	2.56721	0.0120506	0.722149	2.51066
Single-cell pbulk	B_Mem	Day 1	STX7	0.198198	8.22356	2.56914	0.0121783	0.722149	2.50693
Single-cell pbulk	B_Mem	Day 1	NEK7	-0.395537	5.74125	-2.56505	0.0123111	0.722149	-2.5031
Single-cell pbulk	B_Mem	Day 1	CBLB	-0.351753	6.46919	-2.5641	0.0123194	0.722149	-2.50286
Single-cell pbulk	B_Mem	Day 1	PSMC3	0.459096	5.79117	2.54738	0.0123246	0.722149	2.50271
Single-cell pbulk	B_Mem	Day 1	ZNF337-AS1	0.846795	3.00025	2.56374	0.0123472	0.722149	2.50206
Single-cell pbulk	B_Mem	Day 1	RNF14	0.633553	4.6976	2.5452	0.0123609	0.722149	2.50167
Single-cell pbulk	B_Mem	Day 1	C1orf43	0.271959	6.75399	2.56202	0.0123676	0.722149	2.50148
Single-cell pbulk	B_Mem	Day 1	HLA-A	0.062703	12.0177	2.56392	0.0123785	0.722149	2.50117
Single-cell pbulk	B_Mem	Day 1	FANCF	0.64138	4.7666	2.54444	0.0124113	0.722149	2.50023
Single-cell pbulk	B_Mem	Day 1	C2orf44	0.88763	3.26356	2.55328	0.0125555	0.722149	2.49613
Single-cell pbulk	B_Mem	Day 1	ZNF264	0.591034	4.43872	2.55155	0.0126212	0.722149	2.49428
Single-cell pbulk	B_Mem	Day 1	LINC00667	-0.497125	5.60533	-2.55487	0.0127441	0.722149	-2.49084
Single-cell pbulk	B_Mem	Day 1	ZER1	-0.568576	4.5735	-2.52914	0.0129369	0.722149	-2.4855
Single-cell pbulk	B_Mem	Day 1	CTD-2562J15.6	-0.958786	3.59368	-2.51929	0.0132517	0.722149	-2.47693
Single-cell pbulk	B_Mem	Day 1	CD86	0.363691	6.24076	2.535	0.0132725	0.722149	2.47637
Single-cell pbulk	B_Mem	Day 1	PRC1	-1.00671	2.78323	-2.53241	0.0134332	0.722149	-2.47207
Single-cell pbulk	B_Mem	Day 1	RASA4B	-0.809515	1.72088	-2.52883	0.0135105	0.722149	-2.47002
Single-cell pbulk	B_Mem	Day 1	NUDT4	0.253245	6.87234	2.52308	0.013723	0.722149	2.46443
Single-cell pbulk	B_Mem	Day 1	ARPC3	0.104199	10.0996	2.52247	0.0138208	0.722149	2.46189
Single-cell pbulk	B_Mem	Day 1	MGST3	0.286354	6.5919	2.51304	0.0141658	0.722149	2.45303
Single-cell pbulk	B_Mem	Day 1	LAPTM4A	-0.254093	7.00225	-2.51222	0.0141804	0.722149	-2.45266
Single-cell pbulk	B_Mem	Day 1	AP000476.1	0.799149	3.1942	2.50748	0.0143242	0.722149	2.44903
Single-cell pbulk	B_Mem	Day 1	WEE1	0.500697	6.17949	2.50502	0.0143654	0.722149	2.44799
Single-cell pbulk	B_Mem	Day 1	ASF1A	0.432432	5.32177	2.50657	0.0144831	0.722149	2.44505
Single-cell pbulk	B_Mem	Day 1	TMEM251	-0.660629	4.55381	-2.49726	0.0145215	0.722149	-2.4441
Single-cell pbulk	B_Mem	Day 1	RP11-66N24.4	0.965028	2.40607	2.47428	0.0149367	0.722149	2.43391
Single-cell pbulk	B_Mem	Day 1	GNS	0.677277	4.19455	2.48517	0.0149518	0.722149	2.43354
Single-cell pbulk	B_Mem	Day 1	RPS18	-0.075814	13.2914	-2.48927	0.0150365	0.722149	-2.4315
Single-cell pbulk	B_Mem	Day 1	C2orf88	-1.10509	2.65035	-2.47086	0.0151005	0.722149	-2.42996
Single-cell pbulk	B_Mem	Day 1	AC009495.2	0.751271	2.23911	2.48784	0.0151059	0.722149	2.42983
Single-cell pbulk	B_Mem	Day 1	MOAP1	-0.551754	5.02995	-2.47887	0.0152973	0.722149	-2.42526
Single-cell pbulk	B_Mem	Day 1	CAPZB	0.174368	8.57689	2.48092	0.0153606	0.722149	2.42376
Single-cell pbulk	B_Mem	Day 1	ZNF502	-0.867833	2.48263	-2.47734	0.0154582	0.722149	-2.42146
Single-cell pbulk	B_Mem	Day 1	SMAD3	0.399566	5.40348	2.46828	0.0156825	0.722149	2.41622
Single-cell pbulk	B_Mem	Day 1	RP13-20L14.6	0.902335	2.42376	2.46708	0.0158452	0.722149	2.41246
Single-cell pbulk	B_Mem	Day 1	FBP1	0.926605	2.59132	2.45026	0.0159122	0.722149	2.41092
Single-cell pbulk	B_Mem	Day 1	CCDC151	-0.968174	1.99737	-2.4598	0.0161549	0.722149	-2.4054
Single-cell pbulk	B_Mem	Day 1	ZNF860	0.365621	5.84201	2.46487	0.0163421	0.722149	2.40118
Single-cell pbulk	B_Mem	Day 1	PPP1R3B	0.970276	2.40488	2.43393	0.0166331	0.722149	2.39472
Single-cell pbulk	B_Mem	Day 1	AQP3	-0.972704	2.28942	-2.44246	0.0169054	0.722149	-2.38876
Single-cell pbulk	B_Mem	Day 1	KANSL1L	-0.917368	2.95828	-2.42673	0.0169224	0.722149	-2.38839
Single-cell pbulk	B_Mem	Day 1	RP11-159H10.3	0.962148	2.5846	2.44013	0.0170281	0.722149	2.3861
Single-cell pbulk	B_Mem	Day 1	SOAT1	0.579211	4.85528	2.43785	0.01705	0.722149	2.38563
Single-cell pbulk	B_Mem	Day 1	STAU1	0.302349	6.26181	2.43559	0.0172253	0.722149	2.38186
Single-cell pbulk	B_Mem	Day 1	SLC38A2	-0.258447	6.92623	-2.43281	0.0172368	0.722149	-2.38162
Single-cell pbulk	B_Mem	Day 1	RP11-134G8.7	0.914883	1.66676	2.43853	0.0172601	0.722149	2.38112
Single-cell pbulk	B_Mem	Day 1	TMEM204	0.686691	2.25203	2.43164	0.0173983	0.722149	2.37818
Single-cell pbulk	B_Mem	Day 1	PTBP1	0.272157	6.90406	2.43027	0.0174072	0.722149	2.37799
Single-cell pbulk	B_Mem	Day 1	GMNN	0.922494	2.84732	2.41289	0.0175432	0.722149	2.37512
Single-cell pbulk	B_Mem	Day 1	NFE2L3	0.854894	2.69685	2.42488	0.0177357	0.722149	2.37109
Single-cell pbulk	B_Mem	Day 1	ANK1	0.753646	3.69975	2.42473	0.0177946	0.722149	2.36986
Single-cell pbulk	B_Mem	Day 1	CNOT3	0.480266	5.0386	2.41781	0.0179322	0.722149	2.36702
Single-cell pbulk	B_Mem	Day 1	RMND5B	0.481628	5.14113	2.41583	0.0181633	0.722149	2.36227
Single-cell pbulk	B_Mem	Day 1	CMPK2	0.913988	2.3925	2.40951	0.018371	0.722149	2.35805
Single-cell pbulk	B_Mem	Day 1	EIF3D	-0.180299	8.08715	-2.40571	0.0184271	0.722149	-2.35692
Single-cell pbulk	B_Mem	Day 1	TTC22	0.866506	2.43608	2.40745	0.0185218	0.722149	2.35502
Single-cell pbulk	B_Mem	Day 1	CLMN	0.422248	5.3839	2.40697	0.0185893	0.722149	2.35367
Single-cell pbulk	B_Mem	Day 1	PSMD13	0.294996	6.67056	2.39109	0.0186025	0.722149	2.3534
Single-cell pbulk	B_Mem	Day 1	THTPA	0.81785	2.95428	2.40312	0.0187192	0.722149	2.35108
Single-cell pbulk	B_Mem	Day 1	IGFLR1	0.395409	6.09322	2.39664	0.0189922	0.722149	2.34568
Single-cell pbulk	B_Mem	Day 1	MESDC1	0.45986	5.63333	2.39286	0.019068	0.722149	2.3442
Single-cell pbulk	B_Mem	Day 1	SSR4	-0.16882	8.43465	-2.3978	0.0190801	0.722149	-2.34396
Single-cell pbulk	B_Mem	Day 1	ACOT8	0.454796	5.21704	2.38884	0.019241	0.722149	2.34083
Single-cell pbulk	B_Mem	Day 1	CENPU	0.949098	2.09075	2.38543	0.0195601	0.722149	2.33468
Single-cell pbulk	B_Mem	Day 1	ACTA2	0.835925	2.77267	2.38443	0.0196483	0.722149	2.333
Single-cell pbulk	B_Mem	Day 1	RGS13	0.606515	1.27458	2.38289	0.0196497	0.722149	2.33297
Single-cell pbulk	B_Mem	Day 1	ZNF155	0.872953	2.20793	2.38295	0.0196756	0.722149	2.33248
Single-cell pbulk	B_Mem	Day 1	ANXA6	0.161198	8.4625	2.3807	0.0198078	0.722149	2.32997
Single-cell pbulk	B_Mem	Day 1	SNRPE	-0.3063	6.37868	-2.3809	0.0198572	0.722149	-2.32903
Single-cell pbulk	B_Mem	Day 1	SS18	0.335073	5.95864	2.36409	0.0199196	0.722149	2.32786
Single-cell pbulk	B_Mem	Day 1	GAS6-AS1	0.846983	2.74472	2.37597	0.0200865	0.722149	2.32473
Single-cell pbulk	B_Mem	Day 1	RIT1	0.452246	4.53111	2.36998	0.0202433	0.722149	2.32181
Single-cell pbulk	B_Mem	Day 1	MVK	-0.80744	3.59047	-2.35503	0.020362	0.722149	-2.31961
Single-cell pbulk	B_Mem	Day 1	SLC25A15	0.818926	1.65588	2.36769	0.0204643	0.722149	2.31772
Single-cell pbulk	B_Mem	Day 1	ORMDL3	0.334036	5.91373	2.36685	0.0205925	0.722149	2.31537
Single-cell pbulk	B_Mem	Day 1	POM121C	0.380875	5.56362	2.35014	0.0206174	0.722149	2.31492
Single-cell pbulk	B_Mem	Day 1	ZNF709	-0.805144	1.5893	-2.34853	0.020702	0.722149	-2.31338
Single-cell pbulk	B_Mem	Day 1	CCDC91	-0.257657	6.58631	-2.36046	0.020752	0.722149	-2.31247
Single-cell pbulk	B_Mem	Day 1	ESD	0.307507	6.34262	2.35945	0.0207664	0.722149	2.3122
Single-cell pbulk	B_Mem	Day 1	METTL21A	-0.310215	5.96975	-2.34818	0.0211605	0.722149	-2.30511
Single-cell pbulk	B_Mem	Day 1	CSNK2A1	0.270623	6.38297	2.35634	0.021182	0.722149	2.30472
Single-cell pbulk	B_Mem	Day 1	POLG2	-0.527511	4.6558	-2.33863	0.0212623	0.722149	-2.30329
Single-cell pbulk	B_Mem	Day 1	C4orf36	-0.890289	2.11071	-2.35022	0.0213533	0.722149	-2.30168
Single-cell pbulk	B_Mem	Day 1	PRPF40A	0.219739	7.53558	2.33416	0.0215072	0.722149	2.29896
Single-cell pbulk	B_Mem	Day 1	C1RL	-0.762433	4.4803	-2.32895	0.0217586	0.722149	-2.29456
Single-cell pbulk	B_Mem	Day 1	TRIM59	0.827159	3.12265	2.33422	0.0223389	0.722149	2.28455
Single-cell pbulk	B_Mem	Day 1	ARHGEF2	-0.282212	6.63667	-2.31787	0.0223767	0.722149	-2.28391
Single-cell pbulk	B_Mem	Day 1	POLRMT	-0.578706	4.68766	-2.31836	0.0224022	0.722149	-2.28348
Single-cell pbulk	B_Mem	Day 1	CEP170	-0.306939	6.23892	-2.33039	0.0226053	0.722149	-2.28004
Single-cell pbulk	B_Mem	Day 1	LEPREL4	-0.823546	1.72848	-2.32414	0.0226065	0.722149	-2.28002
Single-cell pbulk	B_Mem	Day 1	RP11-158M2.2	-0.82293	1.99715	-2.3114	0.0227449	0.722149	-2.27769
Single-cell pbulk	B_Mem	Day 1	EIF1AX	0.204117	7.12336	2.3079	0.0229855	0.722149	2.27368
Single-cell pbulk	B_Mem	Day 1	SPATA7	0.88301	1.85198	2.31911	0.0230559	0.722149	2.27251
Single-cell pbulk	B_Mem	Day 1	KIAA0040	0.214702	7.76387	2.31797	0.0231099	0.722149	2.27161
Single-cell pbulk	B_Mem	Day 1	ATP6V1E1	0.378285	5.50915	2.3114	0.0231681	0.722149	2.27065
Single-cell pbulk	B_Mem	Day 1	HSP90AB1	-0.118484	10.2784	-2.31567	0.0235113	0.722149	-2.26502
Single-cell pbulk	B_Mem	Day 1	RBM6	0.184346	7.29024	2.3126	0.0235341	0.722149	2.26465
Single-cell pbulk	B_Mem	Day 1	ICAM2	0.319174	6.14591	2.29487	0.0237435	0.722149	2.26125
Single-cell pbulk	B_Mem	Day 1	ZBTB21	-0.583519	3.85976	-2.30945	0.0238198	0.722149	-2.26002
Single-cell pbulk	B_Mem	Day 1	SPIN2B	0.648673	4.16637	2.29196	0.0239153	0.722149	2.25849
Single-cell pbulk	B_Mem	Day 1	AC103801.2	0.777611	2.1254	2.30179	0.0240589	0.722149	2.25619
Single-cell pbulk	B_Mem	Day 1	C6orf136	0.510337	4.61077	2.28386	0.0243731	0.722149	2.2512
Single-cell pbulk	B_Mem	Day 1	NPIPA5	-0.675963	1.44766	-2.29685	0.0244005	0.722149	-2.25076
Single-cell pbulk	B_Mem	Day 1	IFIT5	0.371535	5.45769	2.29319	0.0245168	0.722149	2.24893
Single-cell pbulk	B_Mem	Day 1	KIAA1586	0.455246	4.48631	2.29086	0.0245554	0.722149	2.24833
Single-cell pbulk	B_Mem	Day 1	TCEA2	-0.333608	5.73888	-2.28891	0.0247201	0.722149	-2.24575
Single-cell pbulk	B_Mem	Day 1	RFESD	0.804983	2.10012	2.29211	0.0247845	0.722149	2.24475
Single-cell pbulk	B_Mem	Day 1	ICK	0.628271	4.32378	2.27698	0.0247958	0.722149	2.24457
Single-cell pbulk	B_Mem	Day 1	EIF2B5	0.310333	5.76688	2.28649	0.0248109	0.722149	2.24434
Single-cell pbulk	B_Mem	Day 1	DGKE	0.459925	4.38534	2.28494	0.0249839	0.722149	2.24165
Single-cell pbulk	B_Mem	Day 1	P2RX7	0.921616	2.65478	2.28683	0.0249975	0.722149	2.24144
Single-cell pbulk	B_Mem	Day 1	SHISA5	-0.203022	7.24561	-2.28392	0.0250607	0.722149	-2.24047
Single-cell pbulk	B_Mem	Day 1	GALE	0.855207	2.77219	2.28484	0.0251092	0.722149	2.23972
Single-cell pbulk	B_Mem	Day 1	AP1B1	-0.278028	6.57114	-2.27217	0.0251345	0.722149	-2.23933
Single-cell pbulk	B_Mem	Day 1	ANXA4	0.308866	6.69055	2.28387	0.0251388	0.722149	2.23926
Single-cell pbulk	B_Mem	Day 1	USP14	0.31099	6.2067	2.28064	0.0251442	0.722149	2.23918
Single-cell pbulk	B_Mem	Day 1	TTC38	-0.894196	2.71035	-2.28379	0.0251589	0.722149	-2.23895
Single-cell pbulk	B_Mem	Day 1	INSIG2	-0.484986	4.76653	-2.28261	0.0252015	0.722149	-2.2383
Single-cell pbulk	B_Mem	Day 1	PACS2	0.608287	4.24757	2.27689	0.0252065	0.722149	2.23822
Single-cell pbulk	B_Mem	Day 1	ADRM1	0.204168	6.90094	2.27782	0.0256249	0.726615	2.23185
Single-cell pbulk	B_Mem	Day 1	IL2RG	0.123675	8.81409	2.27437	0.0258599	0.726615	2.22831
Single-cell pbulk	B_Mem	Day 1	TANC2	0.858618	1.80108	2.27666	0.0258658	0.726615	2.22822
Single-cell pbulk	B_Mem	Day 1	NQO1	-0.837831	2.29091	-2.25945	0.0259011	0.726615	-2.22769
Single-cell pbulk	B_Mem	Day 1	C19orf44	0.798171	3.47865	2.25908	0.0259634	0.726615	2.22676
Single-cell pbulk	B_Mem	Day 1	UBE2J1	0.169926	8.51563	2.26806	0.0261383	0.727405	2.22415
Single-cell pbulk	B_Mem	Day 1	RPL29	-0.0637437	12.5132	-2.26848	0.0262323	0.727405	-2.22276
Single-cell pbulk	B_Mem	Day 1	AMZ2	-0.340075	5.74731	-2.25273	0.0268208	0.739265	-2.21412
Single-cell pbulk	B_Mem	Day 1	RBCK1	0.235176	6.99871	2.26513	0.0269046	0.739265	2.2129
Single-cell pbulk	B_Mem	Day 1	RPS19	-0.0679477	12.7376	-2.25325	0.0272138	0.740013	-2.20844
Single-cell pbulk	B_Mem	Day 1	ZFP62	0.593759	4.03533	2.23837	0.0272872	0.740013	2.20739
Single-cell pbulk	B_Mem	Day 1	TSR1	-0.37219	5.24467	-2.24641	0.0274772	0.740013	-2.20467
Single-cell pbulk	B_Mem	Day 1	STAU2	0.568545	4.55571	2.23289	0.0276931	0.740013	2.20161
Single-cell pbulk	B_Mem	Day 1	FIG4	0.328974	5.68292	2.2368	0.027884	0.740013	2.19891
Single-cell pbulk	B_Mem	Day 1	S100A10	0.330797	8.52426	2.23938	0.0280163	0.740013	2.19706
Single-cell pbulk	B_Mem	Day 1	RPL4	-0.0888369	11.0485	-2.23846	0.0281015	0.740013	-2.19587
Single-cell pbulk	B_Mem	Day 1	MEGF6	-0.674804	2.76005	-2.23783	0.0282205	0.740013	-2.19421
Single-cell pbulk	B_Mem	Day 1	DIP2B	0.249507	6.40468	2.23308	0.028567	0.740013	2.18941
Single-cell pbulk	B_Mem	Day 1	RPS6	-0.0725928	12.6053	-2.23032	0.0286327	0.740013	-2.18851
Single-cell pbulk	B_Mem	Day 1	ZNF416	0.742609	2.53981	2.21887	0.028663	0.740013	2.18809
Single-cell pbulk	B_Mem	Day 1	C12orf75	0.448692	5.28763	2.23077	0.0287882	0.740013	2.18637
Single-cell pbulk	B_Mem	Day 1	RP11-367J11.2	0.798475	1.88857	2.21665	0.0288333	0.740013	2.18576
Single-cell pbulk	B_Mem	Day 1	ZNF550	0.591543	4.2883	2.22922	0.0289234	0.740013	2.18453
Single-cell pbulk	B_Mem	Day 1	RPL27	-0.0837136	10.9526	-2.22481	0.0289656	0.740013	-2.18395
Single-cell pbulk	B_Mem	Day 1	ANXA2R	0.449396	5.34614	2.21228	0.0291401	0.740013	2.18159
Single-cell pbulk	B_Mem	Day 1	HSPA1B	0.559327	4.78386	2.22276	0.0292567	0.740013	2.18001
Single-cell pbulk	B_Mem	Day 1	MITD1	0.359296	5.85183	2.21857	0.0292602	0.740013	2.17996
Single-cell pbulk	B_Mem	Day 1	PARP12	0.275428	6.2494	2.21708	0.0294233	0.740013	2.17777
Single-cell pbulk	B_Mem	Day 1	SMDT1	-0.113468	8.5625	-2.21977	0.0295002	0.740013	-2.17674
Single-cell pbulk	B_Mem	Day 1	NHEJ1	-0.692321	4.35228	-2.20719	0.0295026	0.740013	-2.1767
Single-cell pbulk	B_Mem	Day 1	MRPS21	0.180525	7.60233	2.21639	0.0298765	0.744374	2.17172
Single-cell pbulk	B_Mem	Day 1	SUB1	0.215169	8.7324	2.21212	0.0299785	0.744374	2.17037
Single-cell pbulk	B_Mem	Day 1	MAPK12	0.878012	2.21879	2.20781	0.0302554	0.744374	2.16673
Single-cell pbulk	B_Mem	Day 1	CCNI	-0.0995769	9.85492	-2.21197	0.0303556	0.744374	-2.16542
Single-cell pbulk	B_Mem	Day 1	ZDHHC20	-0.413984	5.12831	-2.20574	0.03051	0.744374	-2.16341
Single-cell pbulk	B_Mem	Day 1	ZNF569	-0.675603	3.97371	-2.19189	0.0305751	0.744374	-2.16256
Single-cell pbulk	B_Mem	Day 1	SESN2	-0.908823	3.06178	-2.19151	0.0306032	0.744374	-2.16219
Single-cell pbulk	B_Mem	Day 1	EBI3	0.645446	4.8054	2.20186	0.0306616	0.744374	2.16144
Single-cell pbulk	B_Mem	Day 1	SSNA1	0.21308	6.90975	2.19643	0.0309947	0.749452	2.15714
Single-cell pbulk	B_Mem	Day 1	RP11-350N15.5	0.665196	3.39812	2.1851	0.0311209	0.749505	2.15552
Single-cell pbulk	B_Mem	Day 1	BEND4	0.429504	4.7151	2.18445	0.032016	0.754665	2.14421
Single-cell pbulk	B_Mem	Day 1	HDHD3	-0.375505	5.2756	-2.18746	0.032123	0.754665	-2.14288
Single-cell pbulk	B_Mem	Day 1	PARP8	0.243356	6.36703	2.18153	0.032132	0.754665	2.14277
Single-cell pbulk	B_Mem	Day 1	SLC29A3	0.692985	3.23143	2.16893	0.0323231	0.754665	2.14039
Single-cell pbulk	B_Mem	Day 1	VPS26B	0.661901	4.34927	2.16907	0.0323489	0.754665	2.14007
Single-cell pbulk	B_Mem	Day 1	TFRC	0.35193	5.60833	2.17892	0.032452	0.754665	2.1388
Single-cell pbulk	B_Mem	Day 1	TNRC6A	-0.284452	6.08313	-2.17788	0.0325348	0.754665	-2.13778
Single-cell pbulk	B_Mem	Day 1	IFI27L2	-0.351263	5.95102	-2.178	0.0325809	0.754665	-2.13721
Single-cell pbulk	B_Mem	Day 1	ITGB2-AS1	-0.353109	5.86439	-2.17242	0.032983	0.754665	-2.13229
Single-cell pbulk	B_Mem	Day 1	RP11-656D10.3	0.894763	1.90893	2.16108	0.0329855	0.754665	2.13226
Single-cell pbulk	B_Mem	Day 1	CSRP1	0.430914	5.20697	2.15918	0.0330912	0.754665	2.13098
Single-cell pbulk	B_Mem	Day 1	HYAL2	-0.875866	2.37014	-2.15713	0.0332549	0.754665	-2.12899
Single-cell pbulk	B_Mem	Day 1	TSEN15	0.514038	5.07338	2.15656	0.0333001	0.754665	2.12845
Single-cell pbulk	B_Mem	Day 1	KTN1	-0.219883	7.54372	-2.15543	0.0334331	0.754665	-2.12684
Single-cell pbulk	B_Mem	Day 1	RP11-755B10.4	-0.731615	2.79729	-2.16572	0.033501	0.754665	-2.12603
Single-cell pbulk	B_Mem	Day 1	AGPAT3	0.553016	4.55136	2.15213	0.0336948	0.754665	2.12371
Single-cell pbulk	B_Mem	Day 1	RP11-17A1.3	0.8689	1.77767	2.15164	0.0336958	0.754665	2.12369
Single-cell pbulk	B_Mem	Day 1	HIST1H2AI	-0.659672	3.25012	-2.1608	0.0339554	0.754665	-2.1206
Single-cell pbulk	B_Mem	Day 1	CD3D	-0.905072	2.6047	-2.15997	0.0339692	0.754665	-2.12044
Single-cell pbulk	B_Mem	Day 1	ZFP37	-0.836853	2.51688	-2.15923	0.0340655	0.754665	-2.1193
Single-cell pbulk	B_Mem	Day 1	PPP1R18	0.18644	7.63216	2.15755	0.0342147	0.754665	2.11753
Single-cell pbulk	B_Mem	Day 1	KPTN	0.879338	2.59027	2.14342	0.0344043	0.754665	2.1153
Single-cell pbulk	B_Mem	Day 1	USP33	0.290227	6.15083	2.14701	0.034912	0.754665	2.10938
Single-cell pbulk	B_Mem	Day 1	FKBP1B	0.786528	2.11806	2.14609	0.0349341	0.754665	2.10912
Single-cell pbulk	B_Mem	Day 1	SLC25A51	-0.500775	4.39399	-2.13597	0.0350487	0.754665	-2.1078
Single-cell pbulk	B_Mem	Day 1	PIGL	-0.520211	4.70898	-2.14119	0.0353692	0.754665	-2.10411
Single-cell pbulk	B_Mem	Day 1	SETX	0.169152	7.88086	2.14212	0.0353937	0.754665	2.10383
Single-cell pbulk	B_Mem	Day 1	FBXW5	0.237931	6.57007	2.13686	0.0355997	0.754665	2.10147
Single-cell pbulk	B_Mem	Day 1	YARS	0.444678	5.20988	2.1365	0.0356105	0.754665	2.10135
Single-cell pbulk	B_Mem	Day 1	HIST2H3PS2	0.778427	2.02158	2.13805	0.0356918	0.754665	2.10042
Single-cell pbulk	B_Mem	Day 1	MRS2	0.517109	4.93819	2.12778	0.0357263	0.754665	2.10003
Single-cell pbulk	B_Mem	Day 1	TSPAN31	-0.607006	4.64306	-2.1262	0.0358084	0.754665	-2.0991
Single-cell pbulk	B_Mem	Day 1	STOML2	-0.318642	6.16362	-2.13529	0.0358152	0.754665	-2.09902
Single-cell pbulk	B_Mem	Day 1	JRKL	0.762432	3.14497	2.13692	0.0358288	0.754665	2.09886
Single-cell pbulk	B_Mem	Day 1	RP11-380I10.4	0.678516	3.41314	2.13649	0.0359161	0.754665	2.09788
Single-cell pbulk	B_Mem	Day 1	ZNF551	0.721201	3.03814	2.13373	0.035988	0.754665	2.09706
Single-cell pbulk	B_Mem	Day 1	RP5-1136G13.2	0.802716	1.93179	2.12435	0.036009	0.754665	2.09683
Single-cell pbulk	B_Mem	Day 1	RP11-6J24.6	-0.786238	2.05891	-2.13427	0.0360791	0.754665	-2.09603
Single-cell pbulk	B_Mem	Day 1	U91328.21	-0.823393	1.78568	-2.11803	0.0365605	0.759685	-2.09064
Single-cell pbulk	B_Mem	Day 1	AHR	-0.60545	4.61914	-2.12828	0.0365705	0.759685	-2.09053
Single-cell pbulk	B_Mem	Day 1	BAK1	0.473376	4.53173	2.11659	0.0367039	0.759846	2.08904
Single-cell pbulk	B_Mem	Day 1	FADD	0.529147	4.12251	2.12277	0.0369422	0.761723	2.0864
Single-cell pbulk	B_Mem	Day 1	COPRS	0.444544	4.67194	2.11835	0.0370812	0.761723	2.08487
Single-cell pbulk	B_Mem	Day 1	NCKIPSD	0.684091	3.65425	2.11045	0.0371726	0.761723	2.08386
Single-cell pbulk	B_Mem	Day 1	MED4	0.301365	6.08674	2.10733	0.03749	0.764379	2.08039
Single-cell pbulk	B_Mem	Day 1	ACTR3	0.149262	8.8518	2.11753	0.0375551	0.764379	2.07968
Single-cell pbulk	B_Mem	Day 28	PGAP2	-0.59387	4.72602	-2.88846	0.0048155	0.766044	-2.81912
Single-cell pbulk	B_Mem	Day 28	HIST2H3PS2	1.07299	2.02158	2.8828	0.00500517	0.766679	2.8067
Single-cell pbulk	B_Mem	Day 28	THOC6	-0.501522	5.19802	-2.85956	0.005248	0.766679	-2.7914
Single-cell pbulk	B_Mem	Day 28	ANK1	0.895536	3.69975	2.86549	0.00538409	0.766679	2.78311
Single-cell pbulk	B_Mem	Day 28	CPT1A	0.819719	4.6332	2.84817	0.00551146	0.766679	2.77551
Single-cell pbulk	B_Mem	Day 28	PIGW	0.916709	2.54734	2.84662	0.00555693	0.766679	2.77284
Single-cell pbulk	B_Mem	Day 28	ZNF502	-1.03915	2.48263	-2.84573	0.00558046	0.766679	-2.77147
Single-cell pbulk	B_Mem	Day 1	BAG4	-0.421949	5.13497	-2.10238	0.0379254	0.767014	-2.07566
Single-cell pbulk	B_Mem	Day 1	CENPK	-0.551035	4.22347	-2.11311	0.0379441	0.767014	-2.07546
Single-cell pbulk	B_Mem	Day 1	MDS2	0.698523	3.51522	2.10993	0.0383354	0.767014	2.07125
Single-cell pbulk	B_Mem	Day 1	RPRD2	-0.376689	5.82896	-2.09665	0.0384369	0.767014	-2.07016
Single-cell pbulk	B_Mem	Day 1	TPRN	0.759619	3.29957	2.09554	0.0385043	0.767014	2.06945
Single-cell pbulk	B_Mem	Day 1	UBASH3B	-0.737318	2.78162	-2.10427	0.0386389	0.767014	-2.06801
Single-cell pbulk	B_Mem	Day 1	PTMS	0.798686	2.47948	2.10329	0.0387696	0.767014	2.06662
Single-cell pbulk	B_Mem	Day 1	GNG2	-0.281447	6.69601	-2.1024	0.0388358	0.767014	-2.06592
Single-cell pbulk	B_Mem	Day 1	TAOK2	-0.637452	3.77571	-2.0927	0.0388553	0.767014	-2.06572
Single-cell pbulk	B_Mem	Day 1	BOLA3	0.449265	4.57132	2.09797	0.0390615	0.767014	2.06354
Single-cell pbulk	B_Mem	Day 1	RNF212	-0.857168	1.9164	-2.09863	0.03915	0.767014	-2.06261
Single-cell pbulk	B_Mem	Day 1	LAMTOR3	0.530438	4.65803	2.088	0.0392441	0.767014	2.06162
Single-cell pbulk	B_Mem	Day 1	ZNF383	-0.563885	4.01513	-2.09292	0.0395485	0.767014	-2.05843
Single-cell pbulk	B_Mem	Day 1	CXXC5	-0.131427	8.8073	-2.096	0.0398777	0.767014	-2.05501
Single-cell pbulk	B_Mem	Day 1	CTD-2630F21.1	0.781076	2.56322	2.0898	0.0399931	0.767014	2.05382
Single-cell pbulk	B_Mem	Day 1	ACTR6	0.417695	5.25461	2.07622	0.0403327	0.767014	2.05033
Single-cell pbulk	B_Mem	Day 1	SERPINF1	0.786427	2.95399	2.0855	0.0404519	0.767014	2.0491
Single-cell pbulk	B_Mem	Day 1	CHMP4A	0.252736	6.5292	2.08217	0.0404733	0.767014	2.04889
Single-cell pbulk	B_Mem	Day 1	AFF4	0.214481	7.36969	2.08199	0.040537	0.767014	2.04823
Single-cell pbulk	B_Mem	Day 1	SHISA8	0.687847	1.68189	2.08404	0.0405672	0.767014	2.04793
Single-cell pbulk	B_Mem	Day 1	ENOPH1	-0.299085	5.28915	-2.08154	0.0406482	0.767014	-2.0471
Single-cell pbulk	B_Mem	Day 1	RAB4B	0.347744	5.24949	2.07586	0.040958	0.767014	2.04395
Single-cell pbulk	B_Mem	Day 1	ZNF738	0.391498	4.60449	2.07425	0.0410474	0.767014	2.04305
Single-cell pbulk	B_Mem	Day 1	ACSS2	-0.825976	2.36375	-2.07773	0.0411266	0.767014	-2.04225
Single-cell pbulk	B_Mem	Day 1	PSMG2	0.234861	6.62839	2.06414	0.0414458	0.767014	2.03904
Single-cell pbulk	B_Mem	Day 1	FBXO36	-0.645677	1.7458	-2.06966	0.0419059	0.767014	-2.03445
Single-cell pbulk	B_Mem	Day 1	TNFRSF14	0.182813	7.57671	2.05726	0.0421606	0.767014	2.03193
Single-cell pbulk	B_Mem	Day 1	EIF4EBP1	0.336426	5.59444	2.0572	0.0421645	0.767014	2.03189
Single-cell pbulk	B_Mem	Day 1	CAMKK1	-0.865607	2.11079	-2.06726	0.0422035	0.767014	-2.03151
Single-cell pbulk	B_Mem	Day 1	SFT2D1	0.238357	6.3536	2.05522	0.0423678	0.767014	2.02989
Single-cell pbulk	B_Mem	Day 1	ZNF574	0.631962	4.45883	2.05452	0.0423847	0.767014	2.02972
Single-cell pbulk	B_Mem	Day 1	TRAPPC12	0.325354	5.84386	2.06156	0.0424119	0.767014	2.02946
Single-cell pbulk	B_Mem	Day 1	IKZF5	0.41828	4.81051	2.06238	0.0425075	0.767014	2.02852
Single-cell pbulk	B_Mem	Day 1	RP11-513I15.6	0.702857	2.41594	2.0628	0.0425219	0.767014	2.02838
Single-cell pbulk	B_Mem	Day 1	METTL25	0.636632	4.35072	2.05158	0.0426761	0.767014	2.02687
Single-cell pbulk	B_Mem	Day 1	PQLC2	-0.595012	3.54765	-2.0598	0.0428013	0.767014	-2.02564
Single-cell pbulk	B_Mem	Day 1	CD3E	0.655626	3.33289	2.05055	0.0428258	0.767014	2.02541
Single-cell pbulk	B_Mem	Day 1	LSG1	-0.405601	5.25383	-2.05868	0.042965	0.767014	-2.02405
Single-cell pbulk	B_Mem	Day 1	TRPT1	0.27989	6.08855	2.04835	0.0430443	0.767014	2.02328
Single-cell pbulk	B_Mem	Day 1	DDX41	0.441196	5.07817	2.04717	0.0431147	0.767014	2.0226
Single-cell pbulk	B_Mem	Day 1	SFXN1	-0.384692	5.54423	-2.04707	0.0431593	0.767014	-2.02217
Single-cell pbulk	B_Mem	Day 1	NFKBIA	-0.278116	8.74942	-2.05404	0.0435599	0.767014	-2.0183
Single-cell pbulk	B_Mem	Day 1	TFIP11	0.400171	5.14617	2.05097	0.0436179	0.767014	2.01774
Single-cell pbulk	B_Mem	Day 1	TMEM68	0.684983	3.80626	2.0414	0.0436955	0.767014	2.017
Single-cell pbulk	B_Mem	Day 1	MYCBP2	0.136382	8.51928	2.04957	0.043789	0.767014	2.0161
Single-cell pbulk	B_Mem	Day 1	CCDC106	0.501958	4.90376	2.04929	0.043868	0.767014	2.01535
Single-cell pbulk	B_Mem	Day 1	ZNF600	-0.381539	5.26509	-2.05097	0.0438863	0.767014	-2.01518
Single-cell pbulk	B_Mem	Day 1	XPNPEP1	0.475394	4.5121	2.0371	0.0441321	0.767014	2.01283
Single-cell pbulk	B_Mem	Day 1	SIGLEC14	0.771419	1.96428	2.04586	0.0441772	0.767014	2.01241
Single-cell pbulk	B_Mem	Day 1	RP11-960L18.1	0.734946	3.50059	2.04631	0.0441976	0.767014	2.01221
Single-cell pbulk	B_Mem	Day 1	UCP2	0.169555	9.70256	2.04582	0.0442704	0.767014	2.01152
Single-cell pbulk	B_Mem	Day 1	FLYWCH2	0.532785	4.88498	2.03549	0.0442963	0.767014	2.01128
Single-cell pbulk	B_Mem	Day 1	RPL15	-0.0594752	11.7961	-2.04386	0.0444797	0.767014	-2.00954
Single-cell pbulk	B_Mem	Day 1	C16orf13	-0.196921	6.75848	-2.04075	0.0445363	0.767014	-2.00901
Single-cell pbulk	B_Mem	Day 1	AC022182.1	0.498148	4.66793	2.03957	0.044933	0.769484	2.00528
Single-cell pbulk	B_Mem	Day 1	RP11-588H23.3	0.723656	3.20224	2.0396	0.0449343	0.769484	2.00527
Single-cell pbulk	B_Mem	Day 1	KDM4B	0.214413	6.98935	2.03652	0.0452086	0.771994	2.00271
Single-cell pbulk	B_Mem	Day 28	TOR4A	0.93427	3.59702	2.81606	0.00585628	0.781248	2.75572
Single-cell pbulk	B_Mem	Day 28	GAS8	-1.0652	1.69085	-2.81601	0.00610823	0.781248	-2.74191
Single-cell pbulk	B_Mem	Day 28	STOX1	0.917633	1.58876	2.81459	0.00611029	0.781248	2.7418
Single-cell pbulk	B_Mem	Day 28	TCEAL4	0.623956	5.01767	2.80611	0.00621839	0.781248	2.73604
Single-cell pbulk	B_Mem	Day 28	JMJD6	0.733478	4.23407	2.77447	0.00653603	0.781248	2.7196
Single-cell pbulk	B_Mem	Day 28	SF3B5	-0.194914	7.49787	-2.77968	0.00657892	0.781248	-2.71744
Single-cell pbulk	B_Mem	Day 28	PRPF40A	0.250392	7.53558	2.78172	0.00676804	0.781248	2.70805
Single-cell pbulk	B_Mem	Day 28	ATP9B	-0.397501	5.62388	-2.74708	0.00723163	0.781248	-2.68599
Single-cell pbulk	B_Mem	Day 28	MCMBP	0.548411	5.32933	2.72571	0.00752742	0.781248	2.67256
Single-cell pbulk	B_Mem	Day 28	HIST2H2BE	1.09499	2.06375	2.72437	0.00784403	0.781248	2.65871
Single-cell pbulk	B_Mem	Day 28	STXBP2	-0.313278	6.61097	-2.72523	0.00785818	0.781248	-2.6581
Single-cell pbulk	B_Mem	Day 28	EIF3D	-0.203539	8.08715	-2.70538	0.0080584	0.781248	-2.64961
Single-cell pbulk	B_Mem	Day 28	COG2	-0.49732	5.29273	-2.72739	0.00811821	0.781248	-2.64711
Single-cell pbulk	B_Mem	Day 28	VTI1A	-0.324974	6.02035	-2.69535	0.00817892	0.781248	-2.64459
Single-cell pbulk	B_Mem	Day 28	MBNL1	-0.161513	8.90552	-2.70288	0.00825175	0.781248	-2.64159
Single-cell pbulk	B_Mem	Day 28	MYSM1	-0.425972	5.66599	-2.69852	0.00825253	0.781248	-2.64156
Single-cell pbulk	B_Mem	Day 28	KBTBD7	1.07416	2.97099	2.70278	0.00830815	0.781248	2.63928
Single-cell pbulk	B_Mem	Day 28	RASSF5	-0.278711	6.65666	-2.70446	0.00872117	0.781248	-2.6228
Single-cell pbulk	B_Mem	Day 28	RGS14	0.373079	6.17854	2.6803	0.00872668	0.781248	2.62258
Single-cell pbulk	B_Mem	Day 28	NPIPB11	1.08845	2.13841	2.68738	0.00876536	0.781248	2.62107
Single-cell pbulk	B_Mem	Day 28	ARL17B	-1.0501	1.84928	-2.69158	0.00891853	0.781248	-2.61516
Single-cell pbulk	B_Mem	Day 28	USP14	0.348826	6.2067	2.67051	0.00898657	0.781248	2.61256
Single-cell pbulk	B_Mem	Day 28	DZANK1	1.1717	2.67943	2.67225	0.00900467	0.781248	2.61188
Single-cell pbulk	B_Mem	Day 28	FANCF	0.643983	4.7666	2.66306	0.0090258	0.781248	2.61108
Single-cell pbulk	B_Mem	Day 28	SMARCC2	-0.255506	7.19158	-2.67511	0.00921772	0.781248	-2.60387
Single-cell pbulk	B_Mem	Day 28	LIMK2	0.936253	3.39973	2.67908	0.00921886	0.781248	2.60383
Single-cell pbulk	B_Mem	Day 28	PTRHD1	0.280174	6.74002	2.65408	0.00941852	0.781248	2.59648
Single-cell pbulk	B_Mem	Day 28	RP11-692D12.1	-1.05512	1.90107	-2.65647	0.00943107	0.781248	-2.59602
Single-cell pbulk	B_Mem	Day 28	LIMK1	0.569797	5.30465	2.64892	0.00953813	0.781248	2.59214
Single-cell pbulk	B_Mem	Day 28	INTS5	0.71994	4.1906	2.64879	0.00956367	0.781248	2.59122
Single-cell pbulk	B_Mem	Day 1	NUDCD1	0.449488	4.90637	2.03158	0.0459596	0.782277	1.99576
Single-cell pbulk	B_Mem	Day 1	FGFBP3	-0.741625	2.08378	-2.02703	0.0460696	0.782277	-1.99476
Single-cell pbulk	B_Mem	Day 1	RP11-391M1.4	-0.647998	1.44375	-2.02679	0.0462264	0.782741	-1.99332
Single-cell pbulk	B_Mem	Day 1	LINC01125	-0.743802	1.84069	-2.0243	0.0464891	0.784117	-1.99093
Single-cell pbulk	B_Mem	Day 1	DOK7	0.423551	4.48046	2.02545	0.0465816	0.784117	1.99008
Single-cell pbulk	B_Mem	Day 1	SNX29	-0.219405	7.05595	-2.01995	0.0468087	0.784117	-1.98803
Single-cell pbulk	B_Mem	Day 1	RASGRF1	0.785639	3.06486	2.02001	0.0468265	0.784117	1.98787
Single-cell pbulk	B_Mem	Day 1	SSFA2	-0.586852	4.34069	-2.00967	0.0470071	0.784966	-1.98624
Single-cell pbulk	B_Mem	Day 1	SMN1	0.676678	1.69378	2.01572	0.0473762	0.786229	1.98292
Single-cell pbulk	B_Mem	Day 1	VAV3	-0.25993	6.57413	-2.01402	0.0474303	0.786229	-1.98244
Single-cell pbulk	B_Mem	Day 1	TRPV2	0.378479	5.37161	2.01319	0.0476322	0.786229	1.98064
Single-cell pbulk	B_Mem	Day 1	RAVER2	0.80532	2.09253	2.00295	0.0477352	0.786229	1.97972
Single-cell pbulk	B_Mem	Day 1	HBB	-2.94703	3.39937	-2.0076	0.0479101	0.786229	-1.97816
Single-cell pbulk	B_Mem	Day 1	SIK1	-0.328541	6.97416	-2.0104	0.0479318	0.786229	-1.97797
Single-cell pbulk	B_Mem	Day 1	GNG3	0.736873	3.32718	2.00892	0.0482192	0.786229	1.97543
Single-cell pbulk	B_Mem	Day 1	RPL17	-0.0649329	11.8871	-2.0091	0.0482508	0.786229	-1.97515
Single-cell pbulk	B_Mem	Day 1	PPP1R9B	0.323352	5.5237	1.9972	0.0484085	0.786229	1.97376
Single-cell pbulk	B_Mem	Day 1	MCOLN2	-0.32319	5.77388	-2.0042	0.0485657	0.786229	-1.97238
Single-cell pbulk	B_Mem	Day 1	UBE2N	0.223515	7.33207	2.00358	0.0485946	0.786229	1.97213
Single-cell pbulk	B_Mem	Day 1	NXPE3	0.510174	4.7041	2.00059	0.0486434	0.786229	1.9717
Single-cell pbulk	B_Mem	Day 1	CTD-3195I5.1	0.70635	1.84919	2.00111	0.0491072	0.786979	1.96766
Single-cell pbulk	B_Mem	Day 1	PIGZ	0.83509	2.58123	1.99804	0.0491169	0.786979	1.96758
Single-cell pbulk	B_Mem	Day 1	ELK4	0.225952	6.56033	1.98887	0.0493395	0.786979	1.96565
Single-cell pbulk	B_Mem	Day 1	ZNF846	0.630526	3.03023	1.99857	0.0493925	0.786979	1.96519
Single-cell pbulk	B_Mem	Day 1	SLC25A6	-0.0868158	10.3192	-1.99625	0.0494496	0.786979	-1.96469
Single-cell pbulk	B_Mem	Day 1	SRBD1	0.501795	4.57733	1.99447	0.0495949	0.786979	1.96344
Single-cell pbulk	B_Mem	Day 1	RPL31	-0.0869457	10.4589	-1.99491	0.0496012	0.786979	-1.96339
Single-cell pbulk	B_Mem	Day 1	MYL6B	0.675204	4.05487	1.99658	0.0497635	0.787488	1.96199
Single-cell pbulk	B_Mem	Day 28	COL9A3	0.617422	4.6823	2.62667	0.010459	0.801897	2.56027
Single-cell pbulk	B_Mem	Day 28	HAUS4	0.517772	5.20154	2.59831	0.0107011	0.801897	2.55231
Single-cell pbulk	B_Mem	Day 28	AC009065.1	-1.00921	2.75021	-2.63061	0.0108708	0.801897	-2.54683
Single-cell pbulk	B_Mem	Day 28	AAK1	0.964122	2.246	2.5892	0.0113363	0.801897	2.53216
Single-cell pbulk	B_Mem	Day 28	ZNF416	0.904068	2.53981	2.57228	0.0115386	0.801897	2.52595
Single-cell pbulk	B_Mem	Day 28	STYXL1	0.58608	4.6707	2.57542	0.0117029	0.801897	2.52098
Single-cell pbulk	B_Mem	Day 28	TTC33	0.767401	3.58611	2.57632	0.0117605	0.801897	2.51925
Single-cell pbulk	B_Mem	Day 28	ZNF768	0.686483	3.86796	2.5687	0.0118871	0.801897	2.51548
Single-cell pbulk	B_Mem	Day 28	PPP1R3B	1.04625	2.40488	2.56916	0.0120705	0.801897	2.51008
Single-cell pbulk	B_Mem	Day 28	NEURL1	1.08822	1.98752	2.56162	0.0122394	0.801897	2.50517
Single-cell pbulk	B_Mem	Day 28	ADRBK1	-0.211694	7.70562	-2.57714	0.0123894	0.801897	-2.50086
Single-cell pbulk	B_Mem	Day 28	RP11-391M1.4	-0.854187	1.44375	-2.55427	0.0124947	0.801897	-2.49786
Single-cell pbulk	B_Mem	Day 28	MYL12B	0.171229	8.68906	2.55033	0.0125587	0.801897	2.49604
Single-cell pbulk	B_Mem	Day 28	RCAN3	-0.32295	5.91748	-2.54924	0.0126123	0.801897	-2.49453
Single-cell pbulk	B_Mem	Day 28	CIRBP	-0.178989	9.31854	-2.55558	0.012696	0.801897	-2.49218
Single-cell pbulk	B_Mem	Day 28	RP11-211N8.2	0.875883	1.58265	2.54575	0.0127807	0.801897	2.48982
Single-cell pbulk	B_Mem	Day 28	PAPD7	-0.924676	2.64002	-2.53769	0.0131025	0.801897	-2.48097
Single-cell pbulk	B_Mem	Day 28	ZNF470	-0.865546	2.30159	-2.52033	0.0132148	0.801897	-2.47793
Single-cell pbulk	B_Mem	Day 28	TNKS	-0.394576	5.51847	-2.52957	0.01328	0.801897	-2.47617
Single-cell pbulk	B_Mem	Day 28	DAZAP2	-0.154972	8.85004	-2.59762	0.0132918	0.801897	-2.47585
Single-cell pbulk	B_Mem	Day 28	VAC14	0.574277	4.73284	2.5296	0.0133454	0.801897	2.47442
Single-cell pbulk	B_Mem	Day 28	FOLR2	0.85936	3.69178	2.52574	0.0133732	0.801897	2.47367
Single-cell pbulk	B_Mem	Day 28	SH2B1	-0.378501	5.48112	-2.51637	0.0136249	0.801897	-2.467
Single-cell pbulk	B_Mem	Day 28	RP11-111A22.1	0.789652	3.26546	2.51443	0.0138653	0.801897	2.46073
Single-cell pbulk	B_Mem	Day 28	TAGAP	0.251338	8.60258	2.50323	0.0141188	0.801897	2.45423
Single-cell pbulk	B_Mem	Day 28	GOPC	0.399883	5.9614	2.49014	0.0143225	0.801897	2.44907
Single-cell pbulk	B_Mem	Day 28	ATMIN	-0.508177	5.03434	-2.48995	0.0143296	0.801897	-2.44889
Single-cell pbulk	B_Mem	Day 28	CNIH3	1.15108	2.07201	2.48608	0.0145141	0.801897	2.44428
Single-cell pbulk	B_Mem	Day 28	ZNF57	0.929703	1.92883	2.48743	0.0149211	0.801897	2.43429
Single-cell pbulk	B_Mem	Day 28	IFI44	1.13139	2.99871	2.50411	0.0150274	0.801897	2.43172
Single-cell pbulk	B_Mem	Day 28	MANF	-0.408906	5.08248	-2.46868	0.0151592	0.801897	-2.42855
Single-cell pbulk	B_Mem	Day 28	RP11-775D22.2	1.06643	1.89722	2.46785	0.0151926	0.801897	2.42775
Single-cell pbulk	B_Mem	Day 28	SMKR1	0.995634	2.79432	2.47596	0.0152256	0.801897	2.42697
Single-cell pbulk	B_Mem	Day 28	RP11-649E7.5	-0.908579	1.88664	-2.46936	0.0154002	0.801897	-2.42283
Single-cell pbulk	B_Mem	Day 28	CHCHD3	-0.325056	6.18953	-2.46097	0.0155324	0.801897	-2.41972
Single-cell pbulk	B_Mem	Day 28	LTB	0.132205	11.5918	2.47089	0.015604	0.801897	2.41805
Single-cell pbulk	B_Mem	Day 28	GRPEL2	0.891834	2.42903	2.46439	0.0157808	0.801897	2.41395
Single-cell pbulk	B_Mem	Day 28	EAPP	-0.267432	6.73939	-2.45726	0.0158188	0.801897	-2.41307
Single-cell pbulk	B_Mem	Day 28	USP36	0.4224	5.47641	2.45175	0.0160743	0.801897	2.40723
Single-cell pbulk	B_Mem	Day 28	MKL1	-0.340636	5.51613	-2.44846	0.0163313	0.801897	-2.40143
Single-cell pbulk	B_Mem	Day 28	ZNF654	0.836275	3.09162	2.43732	0.0164608	0.801897	2.39854
Single-cell pbulk	B_Mem	Day 28	GTF2B	0.311151	6.24747	2.43494	0.0165771	0.801897	2.39596
Single-cell pbulk	B_Mem	Day 28	UTP14C	0.972742	3.11154	2.44285	0.0165987	0.801897	2.39548
Single-cell pbulk	B_Mem	Day 28	BORA	0.942012	2.86952	2.43068	0.0167491	0.801897	2.39217
Single-cell pbulk	B_Mem	Day 28	AC129492.6	0.863199	1.67237	2.43028	0.0167663	0.801897	2.39179
Single-cell pbulk	B_Mem	Day 28	RPL35	-0.0767332	11.386	-2.44176	0.016829	0.801897	-2.39042
Single-cell pbulk	B_Mem	Day 28	HBB	-3.45541	3.39937	-2.4314	0.0170897	0.801897	-2.38477
Single-cell pbulk	B_Mem	Day 28	FAM110A	0.569002	4.40765	2.42186	0.0171563	0.801897	2.38334
Single-cell pbulk	B_Mem	Day 28	CLSTN3	0.851891	2.58487	2.42242	0.0175746	0.801897	2.37446
Single-cell pbulk	B_Mem	Day 28	GPR15	1.08368	2.13929	2.52091	0.0175933	0.801897	2.37407
Single-cell pbulk	B_Mem	Day 28	SMC6	0.241013	7.63794	2.4231	0.0177354	0.801897	2.3711
Single-cell pbulk	B_Mem	Day 28	MXD4	0.34479	6.44301	2.44273	0.0180737	0.801897	2.3641
Single-cell pbulk	B_Mem	Day 28	MAPK12	0.985728	2.21879	2.40753	0.0182753	0.801897	2.35999
Single-cell pbulk	B_Mem	Day 28	NFE2L1	0.552664	4.46841	2.40202	0.0183803	0.801897	2.35787
Single-cell pbulk	B_Mem	Day 28	NUDT18	-0.607792	4.46207	-2.3906	0.018587	0.801897	-2.35371
Single-cell pbulk	B_Mem	Day 28	SLC35B4	-0.694955	4.08353	-2.3895	0.0186377	0.801897	-2.3527
Single-cell pbulk	B_Mem	Day 28	NGLY1	0.221482	7.28826	2.39068	0.0188669	0.801897	2.34815
Single-cell pbulk	B_Mem	Day 28	NCOR2	0.349414	5.70175	2.39279	0.0189872	0.801897	2.34578
Single-cell pbulk	B_Mem	Day 28	LRIG1	0.917595	3.30085	2.38374	0.0190497	0.801897	2.34456
Single-cell pbulk	B_Mem	Day 28	CHMP4A	0.281783	6.5292	2.38739	0.0192004	0.801897	2.34162
Single-cell pbulk	B_Mem	Day 28	AF131215.5	0.864621	1.92871	2.38253	0.0194402	0.801897	2.33698
Single-cell pbulk	B_Mem	Day 28	PAK2	-0.138553	8.25745	-2.3727	0.0199111	0.801897	-2.32802
Single-cell pbulk	B_Mem	Day 28	RP11-367J11.2	0.916044	1.88857	2.36895	0.019947	0.801897	2.32734
Single-cell pbulk	B_Mem	Day 28	BRAP	-0.503267	4.99045	-2.36107	0.02005	0.801897	-2.32541
Single-cell pbulk	B_Mem	Day 28	B3GALNT2	0.867648	3.35292	2.36769	0.0201923	0.801897	2.32275
Single-cell pbulk	B_Mem	Day 28	CCDC109B	0.181546	7.53631	2.36705	0.020221	0.801897	2.32222
Single-cell pbulk	B_Mem	Day 28	AP2M1	0.203206	7.24843	2.38953	0.0202614	0.801897	2.32147
Single-cell pbulk	B_Mem	Day 28	EBI3	0.706802	4.8054	2.3722	0.0203285	0.801897	2.32023
Single-cell pbulk	B_Mem	Day 28	NSD1	0.233773	6.99592	2.3547	0.0206667	0.801897	2.31402
Single-cell pbulk	B_Mem	Day 28	ENG	-0.932914	2.58897	-2.35496	0.0207055	0.801897	-2.31331
Single-cell pbulk	B_Mem	Day 28	RGL4	-0.871181	1.81743	-2.36503	0.0209278	0.801897	-2.30928
Single-cell pbulk	B_Mem	Day 28	CLMN	0.440561	5.3839	2.3514	0.0209868	0.801897	2.30822
Single-cell pbulk	B_Mem	Day 28	TRAPPC12	0.358505	5.84386	2.35316	0.0210386	0.801897	2.30729
Single-cell pbulk	B_Mem	Day 28	CASP7	0.449292	4.32671	2.34651	0.0213118	0.801897	2.30242
Single-cell pbulk	B_Mem	Day 28	ZNF517	1.02249	2.017	2.34317	0.021386	0.801897	2.3011
Single-cell pbulk	B_Mem	Day 28	IER5L	0.978959	1.70402	2.34317	0.0214096	0.801897	2.30068
Single-cell pbulk	B_Mem	Day 28	SFT2D1	0.274602	6.3536	2.33057	0.0216895	0.801897	2.29576
Single-cell pbulk	B_Mem	Day 28	MAD2L1BP	0.818894	3.68246	2.33315	0.0217686	0.801897	2.29438
Single-cell pbulk	B_Mem	Day 28	LIN52	-0.574295	4.13016	-2.38961	0.021977	0.801897	-2.29076
Single-cell pbulk	B_Mem	Day 28	RLN2	0.903879	1.98177	2.33174	0.0221398	0.801897	2.28796
Single-cell pbulk	B_Mem	Day 28	FAM120AOS	-0.353716	5.86808	-2.32476	0.0223249	0.801897	-2.28479
Single-cell pbulk	B_Mem	Day 28	UTP23	-0.339842	5.90035	-2.31533	0.0225206	0.801897	-2.28147
Single-cell pbulk	B_Mem	Day 28	CREB1	-0.267308	6.80675	-2.32329	0.0225541	0.801897	-2.2809
Single-cell pbulk	B_Mem	Day 28	APOM	-0.984919	3.1359	-2.32772	0.0226273	0.801897	-2.27967
Single-cell pbulk	B_Mem	Day 28	RLF	-0.306371	5.88008	-2.31942	0.0226684	0.801897	-2.27898
Single-cell pbulk	B_Mem	Day 28	ZNRF3	0.703049	1.31583	2.32177	0.0227868	0.801897	2.27699
Single-cell pbulk	B_Mem	Day 28	C17orf70	-0.600509	4.26491	-2.30563	0.023078	0.801897	-2.27214
Single-cell pbulk	B_Mem	Day 28	EIF1	-0.139674	10.8547	-2.30834	0.023236	0.801897	-2.26953
Single-cell pbulk	B_Mem	Day 28	CTD-2007H13.3	-0.837701	2.5191	-2.3121	0.0233506	0.801897	-2.26765
Single-cell pbulk	B_Mem	Day 28	ESR2	0.931117	2.80103	2.31015	0.0233534	0.801897	2.2676
Single-cell pbulk	B_Mem	Day 28	ZNF558	0.845726	2.7801	2.3077	0.0234991	0.801897	2.26522
Single-cell pbulk	B_Mem	Day 28	HACL1	0.398438	5.12864	2.30424	0.023561	0.801897	2.26421
Single-cell pbulk	B_Mem	Day 28	RXRA	-0.941091	2.19877	-2.33397	0.0235634	0.801897	-2.26417
Single-cell pbulk	B_Mem	Day 28	SNRPD2	-0.141867	8.93558	-2.30229	0.0237247	0.801897	-2.26156
Single-cell pbulk	B_Mem	Day 28	ZNF155	0.914389	2.20793	2.31116	0.023774	0.801897	2.26076
Single-cell pbulk	B_Mem	Day 28	NFKB2	-0.205158	6.87774	-2.30278	0.0237912	0.801897	-2.26048
Single-cell pbulk	B_Mem	Day 28	RASGRF1	0.931691	3.06486	2.30146	0.0240525	0.801897	2.25629
Single-cell pbulk	B_Mem	Day 28	WRAP53	0.801394	3.82353	2.29603	0.024053	0.801897	2.25628
Single-cell pbulk	B_Mem	Day 28	RP11-611O2.5	0.889411	2.04154	2.30651	0.0240644	0.801897	2.2561
Single-cell pbulk	B_Mem	Day 28	CEP170	-0.296274	6.23892	-2.3178	0.0242947	0.801897	-2.25244
Single-cell pbulk	B_Mem	Day 28	PXMP4	0.768839	3.33217	2.28598	0.0248735	0.801897	2.24336
Single-cell pbulk	B_Mem	Day 28	TMEM256	-0.257378	6.72021	-2.27199	0.025111	0.801897	-2.23969
Single-cell pbulk	B_Mem	Day 28	TMEM164	-0.806765	2.8729	-2.27987	0.0251177	0.801897	-2.23959
Single-cell pbulk	B_Mem	Day 28	LINC00115	-0.881588	2.95293	-2.27057	0.0251947	0.801897	-2.2384
Single-cell pbulk	B_Mem	Day 28	LBH	0.176544	8.56853	2.27709	0.0253117	0.801897	2.23661
Single-cell pbulk	B_Mem	Day 28	RPAP2	0.331108	5.90333	2.26769	0.0253762	0.801897	2.23563
Single-cell pbulk	B_Mem	Day 28	CUL4B	-0.504324	4.71961	-2.26533	0.0255254	0.801897	-2.23336
Single-cell pbulk	B_Mem	Day 28	C16orf45	-0.895346	2.50387	-2.31695	0.0256495	0.801897	-2.23148
Single-cell pbulk	B_Mem	Day 28	PMAIP1	-0.42958	6.43952	-2.26493	0.0259275	0.801897	-2.2273
Single-cell pbulk	B_Mem	Day 28	TRAPPC2P1	0.582325	4.52237	2.25664	0.0260819	0.801897	2.22499
Single-cell pbulk	B_Mem	Day 28	RGPD2	0.780459	3.67686	2.27436	0.0263284	0.801897	2.22133
Single-cell pbulk	B_Mem	Day 28	SLC43A3	-0.900635	2.64014	-2.2599	0.0263896	0.801897	-2.22043
Single-cell pbulk	B_Mem	Day 28	PYCR2	0.668515	3.85235	2.25692	0.0264221	0.801897	2.21995
Single-cell pbulk	B_Mem	Day 28	MTDH	-0.16797	8.37478	-2.25734	0.0271934	0.801897	-2.20873
Single-cell pbulk	B_Mem	Day 28	PHF5A	0.383165	5.64957	2.23798	0.0273136	0.801897	2.20701
Single-cell pbulk	B_Mem	Day 28	UBR4	0.239029	6.42425	2.245	0.027365	0.801897	2.20627
Single-cell pbulk	B_Mem	Day 28	RP11-212P7.2	0.898134	2.47661	2.25448	0.0273742	0.801897	2.20614
Single-cell pbulk	B_Mem	Day 28	STAM	-0.465546	4.35148	-2.24778	0.0273774	0.801897	-2.20609
Single-cell pbulk	B_Mem	Day 28	PPP2CB	0.449674	4.76737	2.25725	0.02741	0.801897	2.20563
Single-cell pbulk	B_Mem	Day 28	ZFP37	-0.89472	2.51688	-2.24558	0.0274157	0.801897	-2.20555
Single-cell pbulk	B_Mem	Day 28	KCTD20	-0.324794	5.59834	-2.23683	0.0281221	0.801897	-2.19558
Single-cell pbulk	B_Mem	Day 28	METAP2	0.313808	6.05396	2.22841	0.0282182	0.801897	2.19424
Single-cell pbulk	B_Mem	Day 28	GYLTL1B	-0.393474	5.86739	-2.23501	0.0282626	0.801897	-2.19362
Single-cell pbulk	B_Mem	Day 28	NUDT9	0.608383	4.42238	2.22382	0.0282814	0.801897	2.19336
Single-cell pbulk	B_Mem	Day 28	RP11-108M9.4	0.626937	4.06953	2.22719	0.0285504	0.801897	2.18964
Single-cell pbulk	B_Mem	Day 28	EIF3E	-0.133814	8.95447	-2.22613	0.0286057	0.801897	-2.18888
Single-cell pbulk	B_Mem	Day 28	RCAN1	0.814379	3.05674	2.21879	0.0286324	0.801897	2.18851
Single-cell pbulk	B_Mem	Day 28	CCNI	-0.1032	9.85492	-2.22548	0.0286526	0.801897	-2.18823
Single-cell pbulk	B_Mem	Day 28	RSRC1	-0.269086	6.2822	-2.22198	0.0287239	0.801897	-2.18726
Single-cell pbulk	B_Mem	Day 28	C1orf162	0.328942	6.82169	2.22367	0.0288534	0.801897	2.18548
Single-cell pbulk	B_Mem	Day 28	GCN1L1	-0.411208	4.8038	-2.21944	0.0290078	0.801897	-2.18338
Single-cell pbulk	B_Mem	Day 28	PTPN9	-0.564397	4.07414	-2.21263	0.0292739	0.801897	-2.17978
Single-cell pbulk	B_Mem	Day 28	C19orf73	0.783026	2.19571	2.21571	0.029433	0.801897	2.17764
Single-cell pbulk	B_Mem	Day 28	MRPS18B	0.273384	6.48035	2.21232	0.029539	0.801897	2.17622
Single-cell pbulk	B_Mem	Day 28	UPF3B	-0.336217	5.96489	-2.20575	0.0296646	0.801897	-2.17454
Single-cell pbulk	B_Mem	Day 28	GCNT1	-0.865782	3.68738	-2.20225	0.0298137	0.801897	-2.17256
Single-cell pbulk	B_Mem	Day 28	AC074138.3	-0.746758	2.70025	-2.20916	0.0299749	0.801897	-2.17042
Single-cell pbulk	B_Mem	Day 28	KDM4C	-0.221291	6.99014	-2.20091	0.0299938	0.801897	-2.17017
Single-cell pbulk	B_Mem	Day 28	FBXO34	0.384095	5.55742	2.20031	0.0305085	0.801897	2.16342
Single-cell pbulk	B_Mem	Day 28	LINC01125	-0.873751	1.84069	-2.21773	0.030579	0.801897	-2.16251
Single-cell pbulk	B_Mem	Day 28	CD3E	0.786535	3.33289	2.19017	0.0307141	0.801897	2.16076
Single-cell pbulk	B_Mem	Day 28	SEP15	-0.151122	7.96852	-2.19699	0.0307365	0.801897	-2.16047
Single-cell pbulk	B_Mem	Day 28	ARHGAP24	0.17376	8.29797	2.19944	0.0308276	0.801897	2.15929
Single-cell pbulk	B_Mem	Day 28	C1orf43	0.234772	6.75399	2.19659	0.0308955	0.801897	2.15842
Single-cell pbulk	B_Mem	Day 28	ASXL2	-0.302154	5.82966	-2.1916	0.0309389	0.801897	-2.15786
Single-cell pbulk	B_Mem	Day 28	TRIM59	0.799738	3.12265	2.22441	0.0310984	0.801897	2.15581
Single-cell pbulk	B_Mem	Day 28	MED28	0.311797	6.0866	2.1897	0.0311479	0.801897	2.15518
Single-cell pbulk	B_Mem	Day 28	SLC25A6	-0.0985662	10.3192	-2.18927	0.0313287	0.801897	-2.15287
Single-cell pbulk	B_Mem	Day 28	GALNT12	-0.825425	2.99792	-2.18168	0.031342	0.801897	-2.1527
Single-cell pbulk	B_Mem	Day 28	SERPINA1	-0.95867	2.90637	-2.18114	0.031968	0.801897	-2.14481
Single-cell pbulk	B_Mem	Day 28	ZNF674-AS1	0.824402	1.60902	2.17995	0.0321447	0.801897	2.14261
Single-cell pbulk	B_Mem	Day 28	ALOX15	0.851418	1.67842	2.19171	0.0324297	0.801897	2.13907
Single-cell pbulk	B_Mem	Day 28	COL19A1	-0.335022	5.98688	-2.17385	0.0324549	0.801897	-2.13876
Single-cell pbulk	B_Mem	Day 28	PPP1R2	-0.186866	7.79791	-2.17193	0.0326072	0.801897	-2.13689
Single-cell pbulk	B_Mem	Day 28	TSIX	0.63463	2.25039	2.16958	0.0327616	0.801897	2.13499
Single-cell pbulk	B_Mem	Day 28	NOL7	-0.159953	7.43554	-2.16654	0.0328352	0.801897	-2.13409
Single-cell pbulk	B_Mem	Day 28	C6orf25	-0.888156	1.63152	-2.16229	0.0328442	0.801897	-2.13398
Single-cell pbulk	B_Mem	Day 28	TBX19	0.868862	1.85275	2.16832	0.0329576	0.801897	2.1326
Single-cell pbulk	B_Mem	Day 28	DSE	0.383427	5.85116	2.16658	0.0330931	0.801897	2.13095
Single-cell pbulk	B_Mem	Day 28	PLTP	0.854899	2.28611	2.1674	0.0331369	0.801897	2.13042
Single-cell pbulk	B_Mem	Day 28	GADD45A	0.618383	3.70712	2.16436	0.0333158	0.801897	2.12826
Single-cell pbulk	B_Mem	Day 28	CTDP1	-0.397208	4.86077	-2.15678	0.0337536	0.801897	-2.123
Single-cell pbulk	B_Mem	Day 28	DHX16	-0.521306	4.78846	-2.14994	0.033834	0.801897	-2.12204
Single-cell pbulk	B_Mem	Day 28	C4orf32	0.876699	3.08312	2.14955	0.0340063	0.801897	2.12
Single-cell pbulk	B_Mem	Day 28	NLRX1	0.769066	2.46726	2.15359	0.0340668	0.801897	2.11928
Single-cell pbulk	B_Mem	Day 28	FBXO48	0.746302	2.32994	2.15491	0.0340724	0.801897	2.11921
Single-cell pbulk	B_Mem	Day 28	PAQR4	0.916053	2.16407	2.15542	0.0340774	0.801897	2.11915
Single-cell pbulk	B_Mem	Day 28	DNAJC11	-0.487491	4.65451	-2.15126	0.0341136	0.801897	-2.11873
Single-cell pbulk	B_Mem	Day 28	RP11-324I22.4	-0.812495	1.99038	-2.15427	0.0341282	0.801897	-2.11855
Single-cell pbulk	B_Mem	Day 28	DGCR6L	0.335423	5.27211	2.15885	0.03413	0.801897	2.11853
Single-cell pbulk	B_Mem	Day 28	C1orf122	0.32499	5.73167	2.16024	0.0341691	0.801897	2.11807
Single-cell pbulk	B_Mem	Day 28	ARHGAP1	-0.432138	5.21518	-2.15937	0.0346077	0.801897	-2.11292
Single-cell pbulk	B_Mem	Day 28	PELI1	-0.324269	6.61801	-2.16419	0.0346669	0.801897	-2.11223
Single-cell pbulk	B_Mem	Day 28	AHCTF1	0.296639	5.91043	2.14006	0.0346914	0.801897	2.11194
Single-cell pbulk	B_Mem	Day 28	STAC3	0.642325	3.91468	2.1474	0.03476	0.801897	2.11114
Single-cell pbulk	B_Mem	Day 28	ZNF383	-0.547835	4.01513	-2.16752	0.0348705	0.801897	-2.10986
Single-cell pbulk	B_Mem	Day 28	PTP4A3	0.599469	4.4528	2.16899	0.0350625	0.801897	2.10764
Single-cell pbulk	B_Mem	Day 28	ATP6V0E1	0.125295	8.41721	2.14269	0.0350903	0.801897	2.10731
Single-cell pbulk	B_Mem	Day 28	DNAL1	-0.799312	2.48168	-2.14226	0.0351033	0.801897	-2.10716
Single-cell pbulk	B_Mem	Day 28	RBBP7	0.177322	6.98567	2.14044	0.0351873	0.801897	2.1062
Single-cell pbulk	B_Mem	Day 28	IVD	-0.329921	5.611	-2.13685	0.0352792	0.801897	-2.10514
Single-cell pbulk	B_Mem	Day 28	CD80	0.627372	4.18792	2.15451	0.0353418	0.801897	2.10442
Single-cell pbulk	B_Mem	Day 28	SEPSECS	-0.729144	3.6846	-2.13716	0.0353888	0.801897	-2.10388
Single-cell pbulk	B_Mem	Day 28	EID2B	-0.730375	3.45451	-2.13725	0.0353959	0.801897	-2.1038
Single-cell pbulk	B_Mem	Day 28	MEGF6	-0.696534	2.76005	-2.15014	0.0354194	0.801897	-2.10353
Single-cell pbulk	B_Mem	Day 28	CLDND2	0.780131	1.54016	2.15333	0.0354551	0.801897	2.10312
Single-cell pbulk	B_Mem	Day 28	TIMM13	0.276325	5.9563	2.1545	0.0354633	0.801897	2.10303
Single-cell pbulk	B_Mem	Day 28	ZER1	-0.452599	4.5735	-2.13249	0.0354781	0.801897	-2.10286
Single-cell pbulk	B_Mem	Day 28	KMT2E-AS1	-0.446816	5.03357	-2.12879	0.0356862	0.801897	-2.10048
Single-cell pbulk	B_Mem	Day 28	PCNA	-0.587657	4.36519	-2.12744	0.0357026	0.801897	-2.1003
Single-cell pbulk	B_Mem	Day 28	PPT1	-0.340155	5.24152	-2.13126	0.0357877	0.801897	-2.09933
Single-cell pbulk	B_Mem	Day 28	DUSP28	-0.524649	4.25981	-2.12535	0.0358804	0.801897	-2.09828
Single-cell pbulk	B_Mem	Day 28	KB-1507C5.4	-0.836373	1.91742	-2.13548	0.0359495	0.801897	-2.0975
Single-cell pbulk	B_Mem	Day 28	ZNF182	-0.642926	3.62635	-2.12241	0.036132	0.801897	-2.09544
Single-cell pbulk	B_Mem	Day 28	GSTM4	-0.561347	4.66214	-2.12813	0.036252	0.801897	-2.09409
Single-cell pbulk	B_Mem	Day 28	METTL25	0.624533	4.35072	2.11854	0.036466	0.801897	2.09169
Single-cell pbulk	B_Mem	Day 28	TTLL1	0.854532	2.46933	2.12778	0.0365418	0.801897	2.09085
Single-cell pbulk	B_Mem	Day 28	CCNE1	-0.791715	2.15738	-2.12559	0.0365553	0.801897	-2.0907
Single-cell pbulk	B_Mem	Day 28	RUNX2	-0.94317	2.6709	-2.12345	0.0366535	0.801897	-2.0896
Single-cell pbulk	B_Mem	Day 28	TCP11L2	0.220315	6.59328	2.11991	0.0367586	0.801897	2.08844
Single-cell pbulk	B_Mem	Day 28	ELK4	0.243035	6.56033	2.11503	0.0367756	0.801897	2.08825
Single-cell pbulk	B_Mem	Day 28	SLC38A2	-0.219694	6.92623	-2.11959	0.0369426	0.801897	-2.0864
Single-cell pbulk	B_Mem	Day 28	GMFB	-0.305314	5.73355	-2.11543	0.0371659	0.801897	-2.08394
Single-cell pbulk	B_Mem	Day 28	PAQR7	0.831186	2.04052	2.11785	0.0371659	0.801897	2.08394
Single-cell pbulk	B_Mem	Day 28	STRADA	0.472893	4.49877	2.11477	0.0375693	0.801897	2.07952
Single-cell pbulk	B_Mem	Day 28	RALBP1	0.250834	6.51731	2.10457	0.0380606	0.801897	2.0742
Single-cell pbulk	B_Mem	Day 28	PLEKHF1	-0.842785	2.44455	-2.1002	0.0380838	0.801897	-2.07395
Single-cell pbulk	B_Mem	Day 28	ESF1	-0.348388	5.622	-2.09974	0.0381256	0.801897	-2.0735
Single-cell pbulk	B_Mem	Day 28	SRSF9	-0.152426	7.97255	-2.10068	0.0382251	0.801897	-2.07243
Single-cell pbulk	B_Mem	Day 28	CRAMP1L	-0.856532	3.04902	-2.10136	0.0385505	0.801897	-2.06895
Single-cell pbulk	B_Mem	Day 28	MCM3AP	-0.334879	5.88846	-2.09619	0.0386705	0.801897	-2.06768
Single-cell pbulk	B_Mem	Day 28	CLHC1	0.870818	1.96351	2.11381	0.0386947	0.801897	2.06742
Single-cell pbulk	B_Mem	Day 28	PPFIA1	-0.324245	5.57364	-2.08903	0.039099	0.801897	-2.06314
Single-cell pbulk	B_Mem	Day 28	PARP10	-0.379437	5.5846	-2.08917	0.0394337	0.801897	-2.05963
Single-cell pbulk	B_Mem	Day 28	CA8	0.958488	2.00935	2.09361	0.0395598	0.801897	2.05832
Single-cell pbulk	B_Mem	Day 28	TNFRSF10B	-0.546666	4.08959	-2.09359	0.0396375	0.801897	-2.05751
Single-cell pbulk	B_Mem	Day 28	RNF20	0.320352	5.63446	2.09796	0.0399129	0.801897	2.05465
Single-cell pbulk	B_Mem	Day 28	CPNE5	-0.211646	7.61286	-2.08501	0.0400385	0.801897	-2.05335
Single-cell pbulk	B_Mem	Day 28	SRBD1	0.50778	4.57733	2.09353	0.0400698	0.801897	2.05303
Single-cell pbulk	B_Mem	Day 28	LAMTOR3	0.545917	4.65803	2.07771	0.0401529	0.801897	2.05217
Single-cell pbulk	B_Mem	Day 28	FAM53A	0.817673	1.75925	2.08124	0.0405102	0.801897	2.04851
Single-cell pbulk	B_Mem	Day 28	TANC2	0.85495	1.80108	2.08009	0.0406513	0.801897	2.04707
Single-cell pbulk	B_Mem	Day 28	SEPT9	-0.179559	7.86708	-2.0729	0.0408884	0.801897	-2.04466
Single-cell pbulk	B_Mem	Day 28	LEPREL4	-0.801175	1.72848	-2.07571	0.0408895	0.801897	-2.04465
Single-cell pbulk	B_Mem	Day 28	PTRH1	0.717769	3.37827	2.07334	0.0410301	0.801897	2.04323
Single-cell pbulk	B_Mem	Day 28	IPO13	-0.687042	3.45312	-2.06796	0.0413341	0.801897	-2.04016
Single-cell pbulk	B_Mem	Day 28	ZSWIM5	0.868514	2.08247	2.07073	0.0415035	0.801897	2.03846
Single-cell pbulk	B_Mem	Day 28	RP4-535B20.1	-0.826458	1.71899	-2.06923	0.0415393	0.801897	-2.03811
Single-cell pbulk	B_Mem	Day 28	PLCE1	0.736407	1.79995	2.09747	0.0415865	0.801897	2.03763
Single-cell pbulk	B_Mem	Day 28	POLR3K	0.289929	5.66416	2.06674	0.0416405	0.801897	2.03709
Single-cell pbulk	B_Mem	Day 28	RBM8A	0.205307	7.22175	2.06662	0.0418168	0.801897	2.03534
Single-cell pbulk	B_Mem	Day 28	SLC25A1	0.202865	6.59282	2.06685	0.0419046	0.801897	2.03447
Single-cell pbulk	B_Mem	Day 28	FAM193B	-0.392226	4.57364	-2.06329	0.0420531	0.801897	-2.03299
Single-cell pbulk	B_Mem	Day 28	SYNC	-0.280421	6.15636	-2.06423	0.0420659	0.801897	-2.03287
Single-cell pbulk	B_Mem	Day 28	ZNF286B	0.792291	2.00836	2.05771	0.0420721	0.801897	2.03281
Single-cell pbulk	B_Mem	Day 28	C3orf58	0.415872	5.23766	2.06214	0.0421171	0.801897	2.03236
Single-cell pbulk	B_Mem	Day 28	TRIB3	0.425476	4.56409	2.06378	0.0422114	0.801897	2.03143
Single-cell pbulk	B_Mem	Day 28	IFI44L	0.750694	4.48243	2.06442	0.042377	0.801897	2.0298
Single-cell pbulk	B_Mem	Day 28	S100A13	-0.847386	1.79207	-2.06132	0.0424094	0.801897	-2.02948
Single-cell pbulk	B_Mem	Day 28	MT-CO3	-0.0710694	12.6313	-2.06371	0.0424228	0.801897	-2.02935
Single-cell pbulk	B_Mem	Day 28	ZNF709	-0.734315	1.5893	-2.05401	0.0424357	0.801897	-2.02922
Single-cell pbulk	B_Mem	Day 28	IL6	0.938226	3.2169	2.05933	0.0424602	0.801897	2.02898
Single-cell pbulk	B_Mem	Day 28	RBPMS2	0.842228	2.45191	2.11967	0.0426022	0.801897	2.02759
Single-cell pbulk	B_Mem	Day 28	TRPV2	0.374882	5.37161	2.05959	0.0427831	0.801897	2.02582
Single-cell pbulk	B_Mem	Day 28	ECI2	0.359123	5.15774	2.05298	0.0429511	0.801897	2.02419
Single-cell pbulk	B_Mem	Day 28	GABPB2	0.666986	3.90256	2.05713	0.042975	0.801897	2.02395
Single-cell pbulk	B_Mem	Day 28	AHCYL1	-0.285372	6.00007	-2.04568	0.0432984	0.801897	-2.02082
Single-cell pbulk	B_Mem	Day 28	ADRM1	0.189351	6.90094	2.05201	0.0433063	0.801897	2.02074
Single-cell pbulk	B_Mem	Day 28	DDTL	0.781273	1.82183	2.05215	0.0433269	0.801897	2.02054
Single-cell pbulk	B_Mem	Day 28	RP11-17A1.3	0.857087	1.77767	2.04474	0.0433588	0.801897	2.02024
Single-cell pbulk	B_Mem	Day 28	XXbac-BPG252P9.9	0.845445	2.21053	2.04964	0.0434933	0.801897	2.01894
Single-cell pbulk	B_Mem	Day 28	CD27-AS1	-0.763616	3.29678	-2.04291	0.0435427	0.801897	-2.01847
Single-cell pbulk	B_Mem	Day 28	ACTN1	-0.752492	1.63011	-2.06136	0.0435517	0.801897	-2.01838
Single-cell pbulk	B_Mem	Day 28	BLM	0.4207	4.66116	2.06952	0.0435853	0.801897	2.01806
Single-cell pbulk	B_Mem	Day 28	ERV3-1	-0.406578	4.96546	-2.04062	0.0437745	0.801897	-2.01624
Single-cell pbulk	B_Mem	Day 28	YIPF6	-0.582888	4.38217	-2.04542	0.043776	0.801897	-2.01623
Single-cell pbulk	B_Mem	Day 28	PRPF31	0.289579	5.78261	2.03438	0.0444447	0.805376	2.00987
Single-cell pbulk	B_Mem	Day 28	NDOR1	-0.750874	3.72385	-2.04185	0.0444704	0.805376	-2.00963
Single-cell pbulk	B_Mem	Day 28	HES6	-0.76069	2.27708	-2.03833	0.0446816	0.805376	-2.00764
Single-cell pbulk	B_Mem	Day 28	RBMS1	-0.314936	5.77643	-2.03741	0.0447848	0.805376	-2.00667
Single-cell pbulk	B_Mem	Day 28	IDUA	-0.637318	3.90611	-2.04465	0.0448257	0.805376	-2.00629
Single-cell pbulk	B_Mem	Day 28	PI4KA	-0.307688	5.63377	-2.03141	0.0449917	0.805376	-2.00473
Single-cell pbulk	B_Mem	Day 28	SRSF5	-0.108395	9.64792	-2.06534	0.0451142	0.805376	-2.00359
Single-cell pbulk	B_Mem	Day 28	PTPMT1	-0.340188	5.49232	-2.03099	0.0452717	0.805376	-2.00212
Single-cell pbulk	B_Mem	Day 28	TRMT10B	0.507918	4.54186	2.02593	0.0452844	0.805376	2.002
Single-cell pbulk	B_Mem	Day 28	LRRC40	-0.381851	4.59414	-2.02859	0.0452983	0.805376	-2.00187
Single-cell pbulk	B_Mem	Day 28	NFKBIA	-0.28223	8.74942	-2.02697	0.0459512	0.806715	-1.99584
Single-cell pbulk	B_Mem	Day 28	LTA4H	-0.177714	7.50852	-2.02534	0.0460106	0.806715	-1.9953
Single-cell pbulk	B_Mem	Day 28	PRC1	-0.820448	2.78323	-2.02549	0.0460576	0.806715	-1.99486
Single-cell pbulk	B_Mem	Day 28	THTPA	0.722117	2.95428	2.02746	0.046254	0.806715	1.99307
Single-cell pbulk	B_Mem	Day 28	PDE4A	-0.737177	1.71958	-2.04756	0.0462602	0.806715	-1.99301
Single-cell pbulk	B_Mem	Day 28	PNMA5	-0.832231	2.80501	-2.03527	0.0462887	0.806715	-1.99275
Single-cell pbulk	B_Mem	Day 28	RAB11FIP5	-0.79053	1.92594	-2.0216	0.0464751	0.806715	-1.99105
Single-cell pbulk	B_Mem	Day 28	CAPN10-AS1	0.841558	1.94673	2.01531	0.0466107	0.806715	1.98982
Single-cell pbulk	B_Mem	Day 28	PTPRCAP	0.102193	10.6553	2.02037	0.0466567	0.806715	1.9894
Single-cell pbulk	B_Mem	Day 28	GNAZ	0.81688	2.30194	2.01687	0.04679	0.806715	1.9882
Single-cell pbulk	B_Mem	Day 28	GNPTAB	0.331443	5.78745	2.01888	0.0468415	0.806715	1.98773
Single-cell pbulk	B_Mem	Day 28	FBXO22	-0.489947	4.58566	-2.00825	0.0476118	0.816746	-1.98082
Single-cell pbulk	B_Mem	Day 28	ZNF674	0.760336	1.52167	2.00333	0.0476942	0.816746	1.98008
Single-cell pbulk	B_Mem	Day 28	KIF13A	0.592492	4.02601	2.00647	0.0479739	0.818903	1.9776
Single-cell pbulk	B_Mem	Day 28	MT-ATP6	-0.0743329	12.3658	-2.00633	0.0482525	0.818903	-1.97514
Single-cell pbulk	B_Mem	Day 28	DHRS7B	0.637735	3.20161	1.99771	0.0483102	0.818903	1.97463
Single-cell pbulk	B_Mem	Day 28	ISG15	0.395181	6.16907	1.99756	0.048682	0.818903	1.97137
Single-cell pbulk	B_Mem	Day 28	ACSF2	0.524611	4.56192	2.00938	0.0486906	0.818903	1.97129
Single-cell pbulk	B_Mem	Day 28	RPS6	-0.0661092	12.6053	-1.99935	0.0488281	0.818903	-1.97009
Single-cell pbulk	B_Mem	Day 28	RBM11	0.735674	2.06362	1.9983	0.0489682	0.818903	1.96887
Single-cell pbulk	B_Mem	Day 28	ATXN10	0.179578	6.79258	1.99643	0.0489999	0.818903	1.96859
Single-cell pbulk	B_Mem	Day 28	SIRPB1	-0.759213	1.8762	-1.99805	0.0490393	0.818903	-1.96825
Single-cell pbulk	B_Mem	Day 28	TP53BP1	0.336288	5.40439	2.01317	0.049293	0.82087	1.96605
Single-cell pbulk	B_Mem	Day 28	RP11-326C3.2	0.731398	1.78379	1.99518	0.0497565	0.824916	1.96205
Single-cell pbulk	B_Naive	Day 28	RPS4Y1	-1.80999	6.0005	-5.0998	1.88357e-06	0.0177733	-4.76553
Single-cell pbulk	B_Naive	Day 28	TMEM237	1.77408	1.16485	4.8082	5.05497e-06	0.0238494	4.56249
Single-cell pbulk	B_Naive	Day 28	LINC00342	-1.48171	1.85063	-4.20946	6.3842e-05	0.200804	-3.99814
Single-cell pbulk	B_Naive	Day 1	KNOP1	0.792771	4.24862	4.11673	9.2263e-05	0.236382	3.91009
Single-cell pbulk	B_Naive	Day 1	PYGO2	0.594233	4.61199	4.05467	9.60639e-05	0.236382	3.90032
Single-cell pbulk	B_Naive	Day 1	NFATC3	-0.299372	6.82425	-4.04507	9.95336e-05	0.236382	-3.89173
Single-cell pbulk	B_Naive	Day 1	JAKMIP2	1.54078	1.72095	4.117	0.000100204	0.236382	3.8901
Single-cell pbulk	B_Naive	Day 28	RP11-734K2.4	1.37538	1.43954	4.10429	0.000100252	0.236494	3.88998
Single-cell pbulk	B_Naive	Day 28	SLC26A6	1.41996	1.09293	3.96753	0.000159845	0.301659	3.77525
Single-cell pbulk	B_Naive	Day 1	POC5	0.563198	4.40804	3.89279	0.00020956	0.338081	3.7072
Single-cell pbulk	B_Naive	Day 1	BEND5	0.369923	5.78287	3.88054	0.000239208	0.338081	3.67355
Single-cell pbulk	B_Naive	Day 1	CTD-2342J14.6	1.35632	1.60911	3.73666	0.000302394	0.338081	3.61324
Single-cell pbulk	B_Naive	Day 1	IGJ	-0.767734	7.14871	-3.76732	0.000313786	0.338081	-3.60364
Single-cell pbulk	B_Naive	Day 1	CREBRF	-0.377755	6.17556	-3.7346	0.000349818	0.338081	-3.57531
Single-cell pbulk	B_Naive	Day 1	SPEN	-0.26044	6.85648	-3.69045	0.000358288	0.338081	-3.56904
Single-cell pbulk	B_Naive	Day 1	GGACT	1.32551	2.03601	3.69941	0.000404956	0.347379	3.53683
Single-cell pbulk	B_Naive	Day 28	GPBP1	-0.23154	7.46528	-3.81743	0.000236115	0.356592	-3.67687
Single-cell pbulk	B_Naive	Day 28	NDUFA9	-0.484236	5.23354	-3.77592	0.000264534	0.356592	-3.64776
Single-cell pbulk	B_Naive	Day 1	C21orf91	0.385193	4.96362	3.63472	0.000499535	0.379257	3.48101
Single-cell pbulk	B_Naive	Day 1	ZSWIM6	0.482966	5.1791	3.58089	0.000522504	0.379257	3.46895
Single-cell pbulk	B_Naive	Day 28	ATP6V0A1	-0.505939	5.09973	-3.88689	0.000360166	0.388819	-3.56767
Single-cell pbulk	B_Naive	Day 28	VPS37B	-0.339651	6.37324	-3.69513	0.000410449	0.388819	-3.53327
Single-cell pbulk	B_Naive	Day 28	TAP2.1	-0.99274	3.59266	-3.64779	0.000412059	0.388819	-3.53224
Single-cell pbulk	B_Naive	Day 28	HYOU1	-0.836709	3.69605	-3.59515	0.000493792	0.401369	-3.4841
Single-cell pbulk	B_Naive	Day 28	RPGR	-0.616923	4.347	-3.58545	0.000510431	0.401369	-3.47522
Single-cell pbulk	B_Naive	Day 28	FLOT1	-0.570029	5.14227	-3.54984	0.000644701	0.410617	-3.41208
Single-cell pbulk	B_Naive	Day 28	BEND5	0.347606	5.78287	3.55367	0.000687718	0.410617	3.39443
Single-cell pbulk	B_Naive	Day 28	PAXIP1-AS1	-0.571566	5.07568	-3.46727	0.000760752	0.410617	-3.36669
Single-cell pbulk	B_Naive	Day 28	CTSC	0.495222	4.90022	3.46181	0.00079054	0.410617	3.35609
Single-cell pbulk	B_Naive	Day 28	MIPEP	-0.710622	3.9362	-3.47693	0.000806666	0.410617	-3.3505
Single-cell pbulk	B_Naive	Day 28	CPT1A	0.979906	3.61282	3.47936	0.000833889	0.410617	3.34129
Single-cell pbulk	B_Naive	Day 28	ZCCHC18	-0.621723	4.45147	-3.45775	0.000879873	0.410617	-3.32636
Single-cell pbulk	B_Naive	Day 28	TRAPPC2P1	0.568644	4.38799	3.44621	0.000911296	0.410617	3.31657
Single-cell pbulk	B_Naive	Day 28	SCNM1	0.404275	5.39293	3.59714	0.000913836	0.410617	3.31579
Single-cell pbulk	B_Naive	Day 28	LYRM1	0.465343	4.67627	3.3869	0.000992774	0.42581	3.29257
Single-cell pbulk	B_Naive	Day 28	RP11-6J24.6	1.28937	1.58895	3.39185	0.00107754	0.442072	3.26946
Single-cell pbulk	B_Naive	Day 1	SLC26A6	1.2343	1.09293	3.50563	0.000762491	0.458662	3.36606
Single-cell pbulk	B_Naive	Day 1	CAPS2	1.23308	2.21048	3.50159	0.000852613	0.458662	3.33512
Single-cell pbulk	B_Naive	Day 1	TNFRSF17	0.706576	4.12566	3.42714	0.00086933	0.458662	3.32972
Single-cell pbulk	B_Naive	Day 1	DSTN	-0.486007	4.83827	-3.46105	0.000873509	0.458662	-3.32839
Single-cell pbulk	B_Naive	Day 1	TESK2	0.510892	4.5195	3.4751	0.000874938	0.458662	3.32793
Single-cell pbulk	B_Naive	Day 28	CDIPT	0.409124	5.15254	3.38527	0.00118603	0.466306	3.24222
Single-cell pbulk	B_Naive	Day 28	STRN4	0.490688	4.28481	3.29271	0.00139369	0.49206	3.19595
Single-cell pbulk	B_Naive	Day 28	PHF23	0.61838	4.27514	3.26337	0.00148225	0.49206	3.17814
Single-cell pbulk	B_Naive	Day 28	C11orf73	-0.328823	5.54883	-3.27728	0.00153824	0.49206	-3.16737
Single-cell pbulk	B_Naive	Day 28	RP11-983P16.4	-1.16937	0.876757	-3.48398	0.00153944	0.49206	-3.16714
Single-cell pbulk	B_Naive	Day 28	CTD-2521M24.9	-0.708129	4.27896	-3.24825	0.00155569	0.49206	-3.16409
Single-cell pbulk	B_Naive	Day 28	CBLB	0.349632	5.84107	3.28336	0.00161771	0.49206	3.15269
Single-cell pbulk	B_Naive	Day 28	LATS1	-0.348597	5.75774	-3.22771	0.00166386	0.49206	-3.14447
Single-cell pbulk	B_Naive	Day 28	MTMR6	-0.356486	5.59812	-3.24765	0.00168506	0.49206	-3.14077
Single-cell pbulk	B_Naive	Day 28	PSMD8	-0.216759	6.5821	-3.20179	0.00180739	0.49206	-3.12018
Single-cell pbulk	B_Naive	Day 28	EXTL2	-1.42927	1.79713	-3.26252	0.00182149	0.49206	-3.11789
Single-cell pbulk	B_Naive	Day 28	DFNA5	1.03949	2.30718	3.21578	0.00191244	0.49206	3.1035
Single-cell pbulk	B_Naive	Day 28	LIN9	0.957626	2.91119	3.19887	0.00201093	0.49206	3.08861
Single-cell pbulk	B_Naive	Day 28	C7orf50	0.344882	6.1432	3.1762	0.00208059	0.49206	3.07848
Single-cell pbulk	B_Naive	Day 28	SRSF9	-0.172357	7.58796	-3.20845	0.00213728	0.49206	-3.07046
Single-cell pbulk	B_Naive	Day 28	ZNF706	0.203074	7.26003	3.22184	0.00214845	0.49206	3.0689
Single-cell pbulk	B_Naive	Day 28	RBM6	0.246237	7.04611	3.16891	0.00219998	0.49206	3.06182
Single-cell pbulk	B_Naive	Day 28	MPI	0.510666	4.38715	3.17148	0.00220228	0.49206	3.0615
Single-cell pbulk	B_Naive	Day 28	CAMKK1	1.23079	1.30952	3.14965	0.0023269	0.49206	3.04499
Single-cell pbulk	B_Naive	Day 28	GALNT7	0.517539	4.36069	3.14042	0.00234643	0.49206	3.04247
Single-cell pbulk	B_Naive	Day 28	CBX8	1.10512	0.805913	3.16535	0.00237476	0.49206	3.03886
Single-cell pbulk	B_Naive	Day 28	KNOP1	0.664021	4.24862	3.2078	0.00246306	0.49206	3.02784
Single-cell pbulk	B_Naive	Day 28	DOHH	0.732937	3.37592	3.13343	0.00248772	0.49206	3.02483
Single-cell pbulk	B_Naive	Day 28	TUBB6	0.572199	4.32255	3.12022	0.002527	0.49206	3.02009
Single-cell pbulk	B_Naive	Day 28	ARHGAP11B	1.21899	2.01781	3.16321	0.00253037	0.49206	3.01969
Single-cell pbulk	B_Naive	Day 28	MPLKIP	0.328143	5.85964	3.11031	0.00255521	0.49206	3.01673
Single-cell pbulk	B_Naive	Day 28	ETFA	0.342453	5.63587	3.09679	0.00266616	0.503157	3.00382
Single-cell pbulk	B_Naive	Day 28	METTL18	0.663722	3.79033	3.09674	0.00274072	0.50566	2.99541
Single-cell pbulk	B_Naive	Day 28	PPIL4	-0.292009	6.13259	-3.07081	0.00280712	0.50566	-2.98811
Single-cell pbulk	B_Naive	Day 28	CCDC88C	-0.231998	6.5598	-3.08061	0.00284018	0.50566	-2.98453
Single-cell pbulk	B_Naive	Day 28	COA5	0.323878	5.38234	3.04618	0.00317235	0.52907	2.95052
Single-cell pbulk	B_Naive	Day 28	SMUG1	0.762191	3.17129	3.04038	0.00318018	0.52907	2.94976
Single-cell pbulk	B_Naive	Day 28	PPP2R5B	0.631098	3.7166	3.01713	0.00319542	0.52907	2.94829
Single-cell pbulk	B_Naive	Day 28	GSTK1	-0.218552	7.2531	-3.04273	0.00319595	0.52907	-2.94823
Single-cell pbulk	B_Naive	Day 1	RARG	1.21885	1.36685	3.39681	0.00108999	0.541323	3.26621
Single-cell pbulk	B_Naive	Day 28	AHCYL1	0.385966	5.7045	3.00471	0.0034246	0.549743	2.92681
Single-cell pbulk	B_Naive	Day 28	ANAPC5	-0.234124	6.84859	-3.00805	0.00344663	0.549743	-2.92481
Single-cell pbulk	B_Naive	Day 28	ZBTB26	0.838344	2.59834	2.97036	0.00367989	0.549743	2.90437
Single-cell pbulk	B_Naive	Day 28	LTBP4	-0.649151	3.93588	-3.01348	0.00372054	0.549743	-2.90093
Single-cell pbulk	B_Naive	Day 28	TOMM20	-0.203037	7.70166	-2.97445	0.00378646	0.549743	-2.89542
Single-cell pbulk	B_Naive	Day 28	REV3L	-0.24379	6.05384	-2.98728	0.0038254	0.549743	-2.89221
Single-cell pbulk	B_Naive	Day 28	TOX4	-0.286339	6.04534	-2.96963	0.0038623	0.549743	-2.88919
Single-cell pbulk	B_Naive	Day 28	FUT11	0.732334	3.7138	2.9475	0.00394131	0.549743	2.88282
Single-cell pbulk	B_Naive	Day 28	SCRN1	-0.552915	4.14663	-2.98685	0.00397365	0.549743	-2.88025
Single-cell pbulk	B_Naive	Day 28	DRAP1	-0.217165	7.27593	-2.95576	0.00401702	0.549743	-2.87682
Single-cell pbulk	B_Naive	Day 28	RALGPS1	0.55237	4.12053	2.96212	0.00410108	0.549743	2.87028
Single-cell pbulk	B_Naive	Day 28	HIST1H2BF	0.801416	2.90054	2.93638	0.00411128	0.549743	2.8695
Single-cell pbulk	B_Naive	Day 28	KCTD11	0.938635	2.64695	2.93264	0.00411896	0.549743	2.8689
Single-cell pbulk	B_Naive	Day 28	PPP6C	-0.251746	6.34426	-2.93093	0.00414044	0.549743	-2.86726
Single-cell pbulk	B_Naive	Day 28	ADNP2	-0.712328	3.51891	-2.934	0.00419473	0.549743	-2.86313
Single-cell pbulk	B_Naive	Day 28	GTF3A	-0.165732	7.78502	-3.06458	0.00437317	0.555551	-2.84991
Single-cell pbulk	B_Naive	Day 28	RP11-637A17.2	1.06079	2.04083	2.93676	0.00439581	0.555551	2.84827
Single-cell pbulk	B_Naive	Day 28	COX6A1	0.158723	8.01281	2.93396	0.00441568	0.555551	2.84683
Single-cell pbulk	B_Naive	Day 1	SMUG1	0.84101	3.17129	3.36052	0.00120124	0.566746	3.23859
Single-cell pbulk	B_Naive	Day 28	PIN1	-0.281163	5.78272	-2.89375	0.00462196	0.569596	-2.83226
Single-cell pbulk	B_Naive	Day 28	AK9	-0.440231	4.69388	-2.88775	0.00470414	0.569596	-2.82662
Single-cell pbulk	B_Naive	Day 28	ASNA1	0.33006	5.27719	2.88341	0.0047647	0.569596	2.82253
Single-cell pbulk	B_Naive	Day 28	DENND3	-0.341737	5.29155	-2.92357	0.00477629	0.569596	-2.82175
Single-cell pbulk	B_Naive	Day 28	ADSL	0.309282	5.4908	2.87883	0.00482913	0.569596	2.81822
Single-cell pbulk	B_Naive	Day 1	FHOD1	-0.873302	2.87256	-3.32453	0.00131	0.570784	-3.21378
Single-cell pbulk	B_Naive	Day 1	VPS25	0.521072	4.60227	3.2731	0.00143668	0.570784	3.18718
Single-cell pbulk	B_Naive	Day 1	CDKL1	0.932481	2.93315	3.27122	0.0014454	0.570784	3.18543
Single-cell pbulk	B_Naive	Day 1	ZNF75A	0.331732	5.64054	3.29306	0.00145176	0.570784	3.18416
Single-cell pbulk	B_Naive	Day 28	RNF149	-0.367198	5.34582	-2.88388	0.00495924	0.572268	-2.80967
Single-cell pbulk	B_Naive	Day 28	MXRA7	1.02216	2.29412	2.87966	0.00511368	0.572268	2.79978
Single-cell pbulk	B_Naive	Day 28	ATP5L	-0.128707	8.64967	-2.86808	0.00518701	0.572268	-2.79518
Single-cell pbulk	B_Naive	Day 28	CTDSPL2	-0.344014	5.17693	-2.866	0.0051949	0.572268	-2.79469
Single-cell pbulk	B_Naive	Day 28	UBB	-0.122085	8.87372	-2.86506	0.00526339	0.572268	-2.79046
Single-cell pbulk	B_Naive	Day 28	RP11-112J3.15	1.2724	1.12355	2.88354	0.00528334	0.572268	2.78923
Single-cell pbulk	B_Naive	Day 28	C14orf119	0.526857	4.98443	2.87686	0.00535726	0.572268	2.78473
Single-cell pbulk	B_Naive	Day 28	LIMK2	0.776646	3.16284	2.86998	0.00542229	0.572268	2.78081
Single-cell pbulk	B_Naive	Day 28	EIF4E3	-0.968389	2.58393	-2.8615	0.00544673	0.572268	-2.77935
Single-cell pbulk	B_Naive	Day 28	DLD	-0.368235	5.00045	-2.83693	0.00545826	0.572268	-2.77867
Single-cell pbulk	B_Naive	Day 28	ZNF787	-0.36672	4.82374	-2.83357	0.00571539	0.583201	-2.76368
Single-cell pbulk	B_Naive	Day 28	TBC1D8	1.0528	1.09059	2.84129	0.00574429	0.583201	2.76203
Single-cell pbulk	B_Naive	Day 28	RPA1	0.464995	5.0002	2.82425	0.00574795	0.583201	2.76182
Single-cell pbulk	B_Naive	Day 28	NSUN5	0.349135	5.82653	2.82002	0.00592412	0.584974	2.75195
Single-cell pbulk	B_Naive	Day 28	LRRK1	0.414091	4.90549	2.81652	0.00600154	0.584974	2.7477
Single-cell pbulk	B_Naive	Day 28	RELB	-0.251052	6.46773	-2.80456	0.00608217	0.584974	-2.74332
Single-cell pbulk	B_Naive	Day 28	RAB11FIP3	-0.511492	3.92446	-2.81503	0.00610072	0.584974	-2.74232
Single-cell pbulk	B_Naive	Day 28	C17orf59	0.584233	4.22547	2.80798	0.00617323	0.584974	2.73844
Single-cell pbulk	B_Naive	Day 28	RP11-656D10.3	1.11246	1.7785	2.80575	0.00622398	0.584974	2.73574
Single-cell pbulk	B_Naive	Day 28	MARCH6	0.317672	5.96866	2.88992	0.00638994	0.584974	2.72707
Single-cell pbulk	B_Naive	Day 28	RNF103	-0.543126	3.97603	-2.78984	0.0064171	0.584974	-2.72567
Single-cell pbulk	B_Naive	Day 28	IGJ	-0.595446	7.14871	-2.84594	0.00646225	0.584974	-2.72336
Single-cell pbulk	B_Naive	Day 28	ZNF75A	0.316706	5.64054	2.78568	0.00650037	0.584974	2.72141
Single-cell pbulk	B_Naive	Day 28	ERGIC3	-0.208664	6.56027	-2.78794	0.00650252	0.584974	-2.7213
Single-cell pbulk	B_Naive	Day 28	MAN2B2	-0.417473	4.63572	-2.77806	0.00650935	0.584974	-2.72096
Single-cell pbulk	B_Naive	Day 28	VTA1	0.333825	5.30376	2.77789	0.00671126	0.592506	2.71084
Single-cell pbulk	B_Naive	Day 28	SLFN13	1.05644	2.02193	2.78432	0.00671875	0.592506	2.71047
Single-cell pbulk	B_Naive	Day 28	CEP85	-0.813387	2.62884	-2.78038	0.00683836	0.593015	-2.70462
Single-cell pbulk	B_Naive	Day 28	RNF11	-0.746307	3.51932	-2.77088	0.00685021	0.593015	-2.70404
Single-cell pbulk	B_Naive	Day 28	RP11-174O3.3	0.852098	0.86493	2.76465	0.00705824	0.59666	2.69408
Single-cell pbulk	B_Naive	Day 28	ENO2	-0.974273	2.7429	-2.76931	0.00708069	0.59666	-2.69303
Single-cell pbulk	B_Naive	Day 28	HRAS	-0.538719	4.2177	-2.74409	0.00712744	0.59666	-2.69083
Single-cell pbulk	B_Naive	Day 28	TTC9	-0.278283	6.00814	-2.76556	0.0072126	0.59666	-2.68687
Single-cell pbulk	B_Naive	Day 28	TMEM79	0.782918	3.05428	2.73731	0.00743937	0.59666	2.67651
Single-cell pbulk	B_Naive	Day 28	RUVBL2	0.380565	4.80931	2.74619	0.0074498	0.59666	2.67604
Single-cell pbulk	B_Naive	Day 28	ZXDC	0.318016	5.52345	2.73837	0.00745679	0.59666	2.67572
Single-cell pbulk	B_Naive	Day 28	KIAA1586	0.466103	4.24757	2.74428	0.00748045	0.59666	2.67466
Single-cell pbulk	B_Naive	Day 28	MAN2B1	-0.28397	6.18691	-2.73733	0.00752527	0.59666	-2.67266
Single-cell pbulk	B_Naive	Day 28	PODXL2	1.01096	1.67397	2.74271	0.00757206	0.59666	2.67058
Single-cell pbulk	B_Naive	Day 28	RNF113A	0.331947	5.50661	2.7393	0.00758788	0.59666	2.66988
Single-cell pbulk	B_Naive	Day 28	KCNAB3	0.989747	1.02632	2.72196	0.00786253	0.613147	2.65792
Single-cell pbulk	B_Naive	Day 1	MRPS9	-0.529626	4.60232	-3.24613	0.00170869	0.616711	-3.13669
Single-cell pbulk	B_Naive	Day 1	KIAA1430	-0.317385	6.08806	-3.24085	0.00174529	0.616711	-3.13047
Single-cell pbulk	B_Naive	Day 1	SPAG7	0.338432	5.5529	3.22813	0.00180298	0.616711	3.1209
Single-cell pbulk	B_Naive	Day 1	PHF2	0.52321	4.28686	3.22608	0.00186215	0.616711	3.11138
Single-cell pbulk	B_Naive	Day 1	GPATCH4	0.40262	5.24958	3.18794	0.00189536	0.616711	3.10616
Single-cell pbulk	B_Naive	Day 28	SP4	0.331178	5.37605	2.73244	0.00802194	0.620451	2.65114
Single-cell pbulk	B_Naive	Day 28	PNP	0.378787	5.4946	2.71291	0.00813986	0.624453	2.64621
Single-cell pbulk	B_Naive	Day 28	RCOR3	-0.312287	5.48897	-2.70401	0.00828246	0.630268	-2.64033
Single-cell pbulk	B_Naive	Day 1	CTNND1	-0.738645	3.55984	-3.19001	0.00212138	0.633814	-3.07269
Single-cell pbulk	B_Naive	Day 1	RPS4Y1	-1.02092	6.0005	-3.1623	0.00213714	0.633814	-3.07048
Single-cell pbulk	B_Naive	Day 1	EOGT	-1.20806	1.52902	-3.13903	0.00220637	0.633814	-3.06095
Single-cell pbulk	B_Naive	Day 1	RMDN1	0.353098	5.42064	3.13039	0.0022655	0.633814	3.05302
Single-cell pbulk	B_Naive	Day 1	EFHD2	-0.253056	6.15991	-3.14916	0.00230589	0.633814	-3.04771
Single-cell pbulk	B_Naive	Day 1	AC012123.1	-1.18142	1.35284	-3.14652	0.00235094	0.633814	-3.04189
Single-cell pbulk	B_Naive	Day 28	AMZ2	0.299097	5.61712	2.71136	0.00844908	0.637804	2.63358
Single-cell pbulk	B_Naive	Day 1	TMEM56	-1.18861	1.366	-3.13225	0.00245053	0.642311	-3.02938
Single-cell pbulk	B_Naive	Day 28	FKBP11	-0.531642	4.26889	-2.68289	0.00875624	0.653656	-2.62143
Single-cell pbulk	B_Naive	Day 28	DENND5B	-0.3209	5.91409	-2.68051	0.00879762	0.653656	-2.61982
Single-cell pbulk	B_Naive	Day 1	NSUN5	0.338859	5.82653	3.10185	0.0026707	0.660841	3.0033
Single-cell pbulk	B_Naive	Day 1	AMMECR1	0.478368	4.22838	3.05709	0.00282887	0.660841	2.98575
Single-cell pbulk	B_Naive	Day 1	METTL6	0.674052	3.73505	3.05768	0.00283622	0.660841	2.98495
Single-cell pbulk	B_Naive	Day 1	CCR9	1.13309	0.795677	3.04949	0.00289549	0.660841	2.97862
Single-cell pbulk	B_Naive	Day 1	NBPF1	-0.409617	5.2861	-3.07235	0.00296762	0.660841	-2.97107
Single-cell pbulk	B_Naive	Day 1	LYRM1	0.414959	4.67627	3.03739	0.00300443	0.660841	2.96728
Single-cell pbulk	B_Naive	Day 1	PDK3	-0.410116	4.8312	-3.03447	0.00303123	0.660841	-2.96455
Single-cell pbulk	B_Naive	Day 1	NUAK2	-0.264205	6.40646	-3.04122	0.00324322	0.660841	-2.94369
Single-cell pbulk	B_Naive	Day 1	PFKM	1.02148	2.72205	3.01893	0.00333571	0.660841	2.93498
Single-cell pbulk	B_Naive	Day 1	COL9A2	-0.643992	3.61059	-3.01248	0.00345305	0.660841	-2.92423
Single-cell pbulk	B_Naive	Day 1	ZNF787	-0.356467	4.82374	-3.01641	0.00345436	0.660841	-2.92412
Single-cell pbulk	B_Naive	Day 1	SERAC1	-1.19572	1.21782	-2.98957	0.00347319	0.660841	-2.92242
Single-cell pbulk	B_Naive	Day 1	FAM174A	-0.659928	3.3674	-2.98823	0.00350134	0.660841	-2.91991
Single-cell pbulk	B_Naive	Day 1	GTF3C1	-0.447968	5.0389	-3.01073	0.0035017	0.660841	-2.91988
Single-cell pbulk	B_Naive	Day 28	PAIP2B	-0.538846	4.12915	-2.68792	0.0091909	0.663458	-2.60487
Single-cell pbulk	B_Naive	Day 28	NEDD1	0.456607	4.66923	2.65995	0.00919709	0.663458	2.60464
Single-cell pbulk	B_Naive	Day 28	ZNHIT3	0.272901	5.54122	2.6618	0.00925597	0.663458	2.60245
Single-cell pbulk	B_Naive	Day 28	BCOR	-0.389853	4.74746	-2.68259	0.00929847	0.663458	-2.60088
Single-cell pbulk	B_Naive	Day 28	ANP32B	-0.140072	7.95138	-2.66278	0.00942936	0.663458	-2.59608
Single-cell pbulk	B_Naive	Day 28	ULK4	-0.583613	3.79408	-2.64493	0.00951799	0.663458	-2.59287
Single-cell pbulk	B_Naive	Day 28	ZNF346	-0.545384	3.93297	-2.66337	0.00955803	0.663458	-2.59142
Single-cell pbulk	B_Naive	Day 28	RP11-169D4.2	0.96362	2.12457	2.74632	0.00970813	0.663458	2.58606
Single-cell pbulk	B_Naive	Day 28	ADAP1	0.906335	1.66352	2.64803	0.00982815	0.663458	2.58182
Single-cell pbulk	B_Naive	Day 28	XPOT	0.545363	4.03388	2.62703	0.00989007	0.663458	2.57965
Single-cell pbulk	B_Naive	Day 28	RP11-440D17.3	0.917693	0.879443	2.64216	0.00999231	0.663458	2.5761
Single-cell pbulk	B_Naive	Day 28	CRIM1	0.660365	2.97243	2.64401	0.0100435	0.663458	2.57433
Single-cell pbulk	B_Naive	Day 28	CD6	-0.707087	3.26792	-2.6307	0.0101577	0.663458	-2.57041
Single-cell pbulk	B_Naive	Day 28	ENO1-AS1	1.0888	1.24322	2.61696	0.0101993	0.663458	2.569
Single-cell pbulk	B_Naive	Day 28	CAPS2	0.963066	2.21048	2.64271	0.0102564	0.663458	2.56706
Single-cell pbulk	B_Naive	Day 28	EIF5	-0.151298	8.06869	-2.62224	0.0103004	0.663458	-2.56558
Single-cell pbulk	B_Naive	Day 28	TYW1	-0.390321	4.95942	-2.6116	0.0103511	0.663458	-2.56387
Single-cell pbulk	B_Naive	Day 28	GP1BA	1.02601	1.09638	2.60992	0.0103662	0.663458	2.56337
Single-cell pbulk	B_Naive	Day 28	EXOSC3	0.436167	4.57755	2.61978	0.0103691	0.663458	2.56327
Single-cell pbulk	B_Naive	Day 28	GPC4	0.929641	1.01453	2.6634	0.0103798	0.663458	2.56291
Single-cell pbulk	B_Naive	Day 28	PRKD3	-0.2118	6.10667	-2.62229	0.0104061	0.663458	-2.56204
Single-cell pbulk	B_Naive	Day 28	COX11	-0.363701	4.93381	-2.61484	0.0105517	0.668229	-2.5572
Single-cell pbulk	B_Naive	Day 28	ZDBF2	0.542488	3.6053	2.67097	0.010764	0.67713	2.55027
Single-cell pbulk	B_Naive	Day 28	MAP3K6	-0.818272	1.96191	-2.60827	0.0108731	0.679464	-2.54675
Single-cell pbulk	B_Naive	Day 28	ZBED6	0.979951	1.45471	2.58855	0.0109901	0.680303	2.54301
Single-cell pbulk	B_Naive	Day 28	PIK3IP1	-0.305237	6.56843	-2.6006	0.0110711	0.680303	-2.54045
Single-cell pbulk	B_Naive	Day 28	PRKX	-0.291741	5.78242	-2.59836	0.0111061	0.680303	-2.53934
Single-cell pbulk	B_Naive	Day 28	EMC7	-0.301395	5.34832	-2.58232	0.0111784	0.680303	-2.53707
Single-cell pbulk	B_Naive	Day 28	KB-1507C5.4	-0.851239	1.27973	-2.5977	0.0112471	0.680303	-2.53493
Single-cell pbulk	B_Naive	Day 28	PIGG	0.406235	4.62065	2.59302	0.0113624	0.68048	2.53135
Single-cell pbulk	B_Naive	Day 28	U2AF1L4	-0.432021	4.95769	-2.67769	0.0113942	0.68048	-2.53037
Single-cell pbulk	B_Naive	Day 28	PBDC1	0.370914	4.82186	2.60888	0.0116191	0.682101	2.52351
Single-cell pbulk	B_Naive	Day 28	POLR2J	-0.235053	6.21927	-2.60024	0.0116856	0.682101	-2.5215
Single-cell pbulk	B_Naive	Day 28	C16orf72	-0.327091	5.30975	-2.57749	0.011795	0.682101	-2.51822
Single-cell pbulk	B_Naive	Day 28	RP11-182J1.1	1.01809	1.11521	2.57866	0.0118117	0.682101	2.51772
Single-cell pbulk	B_Naive	Day 28	HMGA1P4	0.844646	2.25922	2.5555	0.0120219	0.682101	2.5115
Single-cell pbulk	B_Naive	Day 28	SEC16A	-0.397531	4.83965	-2.56435	0.012053	0.682101	-2.51059
Single-cell pbulk	B_Naive	Day 28	ZSWIM1	-0.798215	2.70872	-2.60367	0.0120781	0.682101	-2.50985
Single-cell pbulk	B_Naive	Day 28	MBD1	0.298371	5.34915	2.55318	0.0120976	0.682101	2.50929
Single-cell pbulk	B_Naive	Day 28	UBE2E2	-0.208018	6.19591	-2.56336	0.012136	0.682101	-2.50817
Single-cell pbulk	B_Naive	Day 28	ZNF791	-0.280989	5.75387	-2.56426	0.0121557	0.682101	-2.50759
Single-cell pbulk	B_Naive	Day 28	RP4-594I10.3	-1.0421	2.12095	-2.5515	0.0123736	0.682101	-2.50131
Single-cell pbulk	B_Naive	Day 28	RP11-22N19.2	0.804465	0.820486	2.55561	0.0125112	0.682101	2.49739
Single-cell pbulk	B_Naive	Day 28	POT1-AS1	-1.05518	1.35539	-2.55054	0.0125583	0.682101	-2.49606
Single-cell pbulk	B_Naive	Day 28	ZFX	-0.229791	6.08075	-2.53623	0.0126629	0.682101	-2.49311
Single-cell pbulk	B_Naive	Day 28	FBXL22	-0.903925	0.973069	-2.55115	0.0127708	0.682101	-2.4901
Single-cell pbulk	B_Naive	Day 28	FAR1	-0.335003	4.86002	-2.54197	0.0127875	0.682101	-2.48963
Single-cell pbulk	B_Naive	Day 28	TCP11L1	0.639652	3.15822	2.54087	0.0128874	0.682101	2.48687
Single-cell pbulk	B_Naive	Day 28	FAM49A	-0.443644	4.5043	-2.54607	0.0129785	0.682101	-2.48436
Single-cell pbulk	B_Naive	Day 28	PSME1	-0.129738	8.65821	-2.54184	0.0129915	0.682101	-2.484
Single-cell pbulk	B_Naive	Day 28	EVI2B	-0.19316	6.2803	-2.54276	0.0130249	0.682101	-2.48309
Single-cell pbulk	B_Naive	Day 28	AC012309.5	-1.00659	1.30567	-2.53932	0.013157	0.682101	-2.47949
Single-cell pbulk	B_Naive	Day 28	CDV3	-0.18232	7.06059	-2.52016	0.0132209	0.682101	-2.47776
Single-cell pbulk	B_Naive	Day 28	TMED2	-0.229816	6.29019	-2.51927	0.0132524	0.682101	-2.47691
Single-cell pbulk	B_Naive	Day 28	SGSM3	-0.232226	6.17391	-2.5193	0.0132549	0.682101	-2.47685
Single-cell pbulk	B_Naive	Day 28	NCL	-0.109198	9.11181	-2.52583	0.0133339	0.682101	-2.47472
Single-cell pbulk	B_Naive	Day 28	PRIMPOL	-0.483189	4.11928	-2.51442	0.0134252	0.682101	-2.47229
Single-cell pbulk	B_Naive	Day 28	RAPGEF3	0.850027	0.763959	2.52948	0.0134287	0.682101	2.47219
Single-cell pbulk	B_Naive	Day 28	C17orf72	-1.05568	1.23154	-2.67921	0.0134846	0.682101	-2.47071
Single-cell pbulk	B_Naive	Day 28	ATP10D	-0.187549	6.5351	-2.52379	0.0135177	0.682101	-2.46983
Single-cell pbulk	B_Naive	Day 28	FUT7	1.03495	2.17363	2.63282	0.013707	0.687974	2.46485
Single-cell pbulk	B_Naive	Day 28	SNX32	-0.869674	1.29727	-2.50427	0.013794	0.688681	-2.46258
Single-cell pbulk	B_Naive	Day 28	EIF4G1	-0.249313	5.84893	-2.50768	0.0140776	0.690205	-2.45528
Single-cell pbulk	B_Naive	Day 28	YIPF2	-0.751598	3.23273	-2.53934	0.0141892	0.690205	-2.45244
Single-cell pbulk	B_Naive	Day 28	MACROD1	-1.03426	1.80276	-2.49343	0.0141977	0.690205	-2.45222
Single-cell pbulk	B_Naive	Day 28	SESN3	-0.226869	6.19904	-2.5072	0.0142335	0.690205	-2.45132
Single-cell pbulk	B_Naive	Day 28	RP5-882C2.2	1.03859	1.18317	2.4919	0.0142819	0.690205	2.45009
Single-cell pbulk	B_Naive	Day 28	GCC1	0.64147	3.50186	2.6954	0.0144426	0.690205	2.44606
Single-cell pbulk	B_Naive	Day 28	RRBP1	0.437599	4.59773	2.50168	0.0144597	0.690205	2.44564
Single-cell pbulk	B_Naive	Day 28	ORAI2	-0.166682	7.45676	-2.49699	0.0144646	0.690205	-2.44551
Single-cell pbulk	B_Naive	Day 28	CENPB	0.395727	4.91074	2.49256	0.0144829	0.690205	2.44506
Single-cell pbulk	B_Naive	Day 28	BTN3A3	-0.330665	4.96978	-2.49046	0.0147039	0.691379	-2.43959
Single-cell pbulk	B_Naive	Day 28	HLA-DPA1	-0.0780543	11.216	-2.49604	0.0147595	0.691379	-2.43823
Single-cell pbulk	B_Naive	Day 28	GIN1	0.83525	2.7396	2.48932	0.01482	0.691379	2.43675
Single-cell pbulk	B_Naive	Day 28	BMPR1A	0.998649	1.73706	2.49555	0.0149114	0.691379	2.43452
Single-cell pbulk	B_Naive	Day 28	ZNF92	0.195453	6.45458	2.49132	0.0149154	0.691379	2.43443
Single-cell pbulk	B_Naive	Day 28	DALRD3	-0.364879	4.81725	-2.48232	0.0150033	0.691379	-2.4323
Single-cell pbulk	B_Naive	Day 28	RSBN1	-0.228296	6.05869	-2.53068	0.015191	0.691379	-2.42779
Single-cell pbulk	B_Naive	Day 28	ATP6V0E1	0.163138	7.70388	2.46569	0.0153048	0.691379	2.42508
Single-cell pbulk	B_Naive	Day 28	RGS19	-0.188044	7.07219	-2.47343	0.0154223	0.691379	-2.42231
Single-cell pbulk	B_Naive	Day 28	HLA-E	-0.0811664	10.3921	-2.47561	0.0154532	0.691379	-2.42158
Single-cell pbulk	B_Naive	Day 28	UBA52	-0.0779932	10.9092	-2.47219	0.0155421	0.691379	-2.41949
Single-cell pbulk	B_Naive	Day 28	POM121	-0.208664	6.18381	-2.46927	0.0155457	0.691379	-2.41941
Single-cell pbulk	B_Naive	Day 28	WSB1	-0.158672	7.22882	-2.46995	0.01555	0.691379	-2.41931
Single-cell pbulk	B_Naive	Day 28	PNRC1	-0.0989016	10.6247	-2.46809	0.0155656	0.691379	-2.41895
Single-cell pbulk	B_Naive	Day 28	ACVR1B	0.727916	2.28235	2.45817	0.0156454	0.691379	2.41708
Single-cell pbulk	B_Naive	Day 28	SAT2	-0.31585	5.58209	-2.46421	0.0156906	0.691379	-2.41603
Single-cell pbulk	B_Naive	Day 28	LANCL1	-0.342441	4.78382	-2.46198	0.0157531	0.691379	-2.41459
Single-cell pbulk	B_Naive	Day 28	PIGF	-0.351807	4.78472	-2.4669	0.0159014	0.694654	-2.41117
Single-cell pbulk	B_Naive	Day 28	TNNI2	0.808104	3.12956	2.45562	0.0159788	0.69482	2.4094
Single-cell pbulk	B_Naive	Day 28	AGO3	-0.280319	5.59315	-2.44571	0.0161033	0.697023	-2.40657
Single-cell pbulk	B_Naive	Day 28	FAM91A1	-0.30008	5.20722	-2.4538	0.0162811	0.701464	-2.40255
Single-cell pbulk	B_Naive	Day 28	ATG10	-0.448823	4.25888	-2.47879	0.0163546	0.701464	-2.4009
Single-cell pbulk	B_Naive	Day 1	KIAA1586	0.500185	4.24757	2.98269	0.00380357	0.703735	2.89401
Single-cell pbulk	B_Naive	Day 28	NAA20	0.263189	5.25804	2.44507	0.0165189	0.705303	2.39725
Single-cell pbulk	B_Naive	Day 28	ITGB2	-0.191188	7.26536	-2.4901	0.0167143	0.710435	-2.39293
Single-cell pbulk	B_Naive	Day 1	BCL6	0.418102	5.15159	2.96813	0.00393477	0.71401	2.88334
Single-cell pbulk	B_Naive	Day 1	PPP2R5B	0.546372	3.7166	2.93872	0.00406011	0.71565	2.87345
Single-cell pbulk	B_Naive	Day 1	PSMB9	0.203598	7.95432	2.9494	0.00426531	0.71565	2.85784
Single-cell pbulk	B_Naive	Day 1	IGIP	1.07217	0.791313	2.92009	0.00429118	0.71565	2.85592
Single-cell pbulk	B_Naive	Day 1	ZNF225	0.990703	1.91784	2.91438	0.0043484	0.71565	2.85172
Single-cell pbulk	B_Naive	Day 1	ZNF764	0.661909	2.8949	2.93393	0.00437932	0.71565	2.84946
Single-cell pbulk	B_Naive	Day 1	MKRN2	-0.385313	4.65006	-2.93351	0.00440806	0.71565	-2.84738
Single-cell pbulk	B_Naive	Day 1	RPL4	-0.0800816	10.4727	-2.92294	0.00456427	0.71565	-2.83628
Single-cell pbulk	B_Naive	Day 1	RNF32	-1.06596	1.23956	-2.91874	0.00458105	0.71565	-2.83511
Single-cell pbulk	B_Naive	Day 1	HYOU1	-0.67426	3.69605	-2.88875	0.00469038	0.71565	-2.82756
Single-cell pbulk	B_Naive	Day 1	PHPT1	-0.505499	5.13236	-2.89995	0.00477641	0.71565	-2.82174
Single-cell pbulk	B_Naive	Day 1	TRMT1	-0.306101	5.59751	-2.90045	0.00477808	0.71565	-2.82163
Single-cell pbulk	B_Naive	Day 28	SNRNP25	0.279287	5.48716	2.44165	0.0169368	0.71666	2.38808
Single-cell pbulk	B_Naive	Day 28	TAOK1	-0.304004	5.15634	-2.43761	0.0170671	0.71895	-2.38526
Single-cell pbulk	B_Naive	Day 1	REV3L	-0.236695	6.05384	-2.90444	0.00491243	0.723282	-2.81272
Single-cell pbulk	B_Naive	Day 1	MPI	0.446707	4.38715	2.89686	0.00498233	0.723282	2.80817
Single-cell pbulk	B_Naive	Day 28	GFOD1	0.630802	3.10319	2.42823	0.0172754	0.724492	2.38079
Single-cell pbulk	B_Naive	Day 28	SAAL1	-0.347831	4.57689	-2.4154	0.0174291	0.727705	-2.37753
Single-cell pbulk	B_Naive	Day 28	CTF1	0.82108	0.921799	2.44163	0.0176329	0.730023	2.37324
Single-cell pbulk	B_Naive	Day 28	ARID1B	-0.243382	6.51263	-2.41445	0.0176657	0.730023	-2.37255
Single-cell pbulk	B_Naive	Day 28	ZNF142	-0.633694	3.67091	-2.43482	0.017837	0.730023	-2.36898
Single-cell pbulk	B_Naive	Day 28	TCEB2	-0.150322	7.39141	-2.40579	0.0181297	0.730023	-2.36296
Single-cell pbulk	B_Naive	Day 28	HDAC7	-0.310873	5.15577	-2.40871	0.0181655	0.730023	-2.36223
Single-cell pbulk	B_Naive	Day 28	SNAPIN	0.365955	5.00978	2.46356	0.0181807	0.730023	2.36192
Single-cell pbulk	B_Naive	Day 28	AFF4	-0.169151	7.44748	-2.41255	0.0182357	0.730023	-2.3608
Single-cell pbulk	B_Naive	Day 28	TMEM56	-0.928708	1.366	-2.40854	0.0183579	0.730023	-2.35832
Single-cell pbulk	B_Naive	Day 28	N4BP2L1	-0.225274	6.08176	-2.40762	0.0183829	0.730023	-2.35781
Single-cell pbulk	B_Naive	Day 28	RANBP3	0.490636	4.24879	2.39379	0.0184326	0.730023	2.35681
Single-cell pbulk	B_Naive	Day 28	ARNT	0.325644	4.91204	2.40992	0.018498	0.730023	2.3555
Single-cell pbulk	B_Naive	Day 28	LY86-AS1	-0.807704	2.68243	-2.39393	0.0185894	0.730023	-2.35366
Single-cell pbulk	B_Naive	Day 28	WWP2	-0.295327	5.37697	-2.394	0.0186463	0.730023	-2.35253
Single-cell pbulk	B_Naive	Day 28	SNX2	0.105551	8.81012	2.49332	0.0188514	0.730023	2.34846
Single-cell pbulk	B_Naive	Day 28	TMEM66	-0.0961333	9.59595	-2.39539	0.018863	0.730023	-2.34823
Single-cell pbulk	B_Naive	Day 28	CYSLTR1	-0.234228	5.87459	-2.41279	0.0189943	0.730023	-2.34564
Single-cell pbulk	B_Naive	Day 28	CD2BP2	0.31909	5.41788	2.39888	0.0190588	0.730023	2.34438
Single-cell pbulk	B_Naive	Day 28	RP11-484D2.2	0.889021	0.832468	2.37986	0.0191063	0.730023	2.34345
Single-cell pbulk	B_Naive	Day 28	RNF19A	-0.205476	6.6498	-2.38413	0.019223	0.730023	-2.34118
Single-cell pbulk	B_Naive	Day 28	POU2F2	0.130469	8.10613	2.38761	0.0192674	0.730023	2.34032
Single-cell pbulk	B_Naive	Day 28	LIMD2	0.0801072	9.98285	2.45337	0.0193567	0.730023	2.33859
Single-cell pbulk	B_Naive	Day 28	ANKS6	-0.760589	2.68937	-2.38395	0.0193999	0.730023	-2.33776
Single-cell pbulk	B_Naive	Day 28	RP11-327F22.1	-0.660495	2.95138	-2.37069	0.0195616	0.730023	-2.33465
Single-cell pbulk	B_Naive	Day 28	PIK3CD	-0.213094	6.35494	-2.36826	0.0196842	0.730023	-2.33231
Single-cell pbulk	B_Naive	Day 28	CHMP7	0.18137	6.53845	2.38238	0.0198225	0.730023	2.32969
Single-cell pbulk	B_Naive	Day 28	ISY1	0.314009	5.27631	2.36298	0.0199522	0.730023	2.32724
Single-cell pbulk	B_Naive	Day 28	PHRF1	0.41097	4.46864	2.36162	0.0200218	0.730023	2.32594
Single-cell pbulk	B_Naive	Day 28	RNF135	0.319027	5.00908	2.39826	0.0200653	0.730023	2.32512
Single-cell pbulk	B_Naive	Day 28	SOWAHD	0.631887	3.5439	2.37252	0.020093	0.730023	2.32461
Single-cell pbulk	B_Naive	Day 28	METTL12	0.506478	4.36487	2.3666	0.0201615	0.730023	2.32333
Single-cell pbulk	B_Naive	Day 28	RBM12	0.454741	4.38977	2.35742	0.0202382	0.730023	2.3219
Single-cell pbulk	B_Naive	Day 28	TRIM28	0.177394	6.93372	2.36112	0.0203491	0.730023	2.31985
Single-cell pbulk	B_Naive	Day 28	HDX	-1.06945	1.85768	-2.36831	0.0204043	0.730023	-2.31883
Single-cell pbulk	B_Naive	Day 28	ARMC6	-0.455567	4.12772	-2.36794	0.020521	0.730023	-2.31668
Single-cell pbulk	B_Naive	Day 28	UBR7	0.428348	4.44862	2.37727	0.0205833	0.730023	2.31554
Single-cell pbulk	B_Naive	Day 28	MAP4K2	0.248919	5.77623	2.35027	0.0206118	0.730023	2.31502
Single-cell pbulk	B_Naive	Day 28	AC108488.4	1.0251	1.43054	2.35837	0.0206443	0.730023	2.31443
Single-cell pbulk	B_Naive	Day 28	BECN1	-0.215637	5.90039	-2.36146	0.0206565	0.730023	-2.3142
Single-cell pbulk	B_Naive	Day 28	RPUSD3	0.290848	5.15508	2.37304	0.0206588	0.730023	2.31416
Single-cell pbulk	B_Naive	Day 28	CTC-378H22.2	0.995647	1.66767	2.34871	0.0206927	0.730023	2.31354
Single-cell pbulk	B_Naive	Day 28	TMEM258	0.190204	6.7666	2.35457	0.0207586	0.730023	2.31235
Single-cell pbulk	B_Naive	Day 28	BOLA1	-0.535799	3.70884	-2.36586	0.0208286	0.730023	-2.31108
Single-cell pbulk	B_Naive	Day 28	NCOA1	0.534692	4.04937	2.3473	0.0209697	0.730023	2.30853
Single-cell pbulk	B_Naive	Day 28	KAT2B	-0.293332	4.79466	-2.34986	0.0212533	0.730023	-2.30345
Single-cell pbulk	B_Naive	Day 28	RP11-56G10.2	0.82804	1.75456	2.34815	0.0214423	0.730023	2.3001
Single-cell pbulk	B_Naive	Day 28	IRF5	0.262702	5.19701	2.34787	0.0214511	0.730023	2.29995
Single-cell pbulk	B_Naive	Day 28	DNAH6	0.928411	0.852088	2.33448	0.0214555	0.730023	2.29987
Single-cell pbulk	B_Naive	Day 28	PPP1R3D	0.759599	2.53529	2.33251	0.0215628	0.730023	2.29798
Single-cell pbulk	B_Naive	Day 28	VAMP2	-0.207029	6.68868	-2.33575	0.0216371	0.730023	-2.29668
Single-cell pbulk	B_Naive	Day 28	C15orf65	0.906278	1.04604	2.33663	0.0216415	0.730023	2.2966
Single-cell pbulk	B_Naive	Day 28	HLA-DQB1	-0.0880938	9.74078	-2.34316	0.0217635	0.730023	-2.29447
Single-cell pbulk	B_Naive	Day 28	RPS26	-0.0773348	10.6289	-2.34306	0.021785	0.730023	-2.2941
Single-cell pbulk	B_Naive	Day 28	AHCYL2	-0.579958	3.66594	-2.33409	0.0218698	0.730023	-2.29262
Single-cell pbulk	B_Naive	Day 28	PELI3	0.83581	2.06932	2.34529	0.0221065	0.730023	2.28853
Single-cell pbulk	B_Naive	Day 28	RASA4	0.743273	2.44203	2.33351	0.0221233	0.730023	2.28824
Single-cell pbulk	B_Naive	Day 28	AK3	-0.334243	4.66794	-2.33144	0.0222273	0.730023	-2.28646
Single-cell pbulk	B_Naive	Day 28	DOPEY1	0.310777	4.67996	2.33389	0.0223136	0.730023	2.28499
Single-cell pbulk	B_Naive	Day 28	TARSL2	-0.293959	5.86469	-2.3286	0.0223376	0.730023	-2.28458
Single-cell pbulk	B_Naive	Day 28	TMEM65	-0.435978	4.13457	-2.31794	0.0223727	0.730023	-2.28398
Single-cell pbulk	B_Naive	Day 28	MAVS	-0.485182	3.75589	-2.31791	0.0223748	0.730023	-2.28394
Single-cell pbulk	B_Naive	Day 28	USF2	-0.368031	4.67307	-2.31773	0.0223849	0.730023	-2.28377
Single-cell pbulk	B_Naive	Day 28	PAPOLG	0.398423	4.64278	2.32587	0.022393	0.730023	2.28363
Single-cell pbulk	B_Naive	Day 28	SLC25A6	-0.0984024	9.50982	-2.3256	0.0224602	0.730023	-2.28249
Single-cell pbulk	B_Naive	Day 28	VPS4B	0.21705	6.34421	2.31745	0.0226262	0.730023	2.27969
Single-cell pbulk	B_Naive	Day 28	MPP5	-0.637136	3.18321	-2.31755	0.0228392	0.730023	-2.27611
Single-cell pbulk	B_Naive	Day 28	LDLRAP1	0.575899	3.59195	2.31843	0.0228489	0.730023	2.27595
Single-cell pbulk	B_Naive	Day 28	ASCL2	0.791105	1.14551	2.4021	0.0229092	0.730023	2.27494
Single-cell pbulk	B_Naive	Day 28	BCDIN3D	0.419525	4.11199	2.30296	0.0232335	0.730023	2.26957
Single-cell pbulk	B_Naive	Day 28	SPATS2L	0.795265	0.839449	2.31508	0.0232418	0.730023	2.26944
Single-cell pbulk	B_Naive	Day 28	PYGO2	0.349398	4.61199	2.30158	0.0233141	0.730023	2.26825
Single-cell pbulk	B_Naive	Day 28	ULK1	-0.421451	4.1451	-2.30055	0.0233746	0.730023	-2.26726
Single-cell pbulk	B_Naive	Day 28	VPS25	0.373409	4.60227	2.30032	0.0233883	0.730023	2.26703
Single-cell pbulk	B_Naive	Day 28	PTPN2	0.206632	6.41864	2.30729	0.0233986	0.730023	2.26686
Single-cell pbulk	B_Naive	Day 28	C4orf21	-0.67967	3.03138	-2.30765	0.0234111	0.730023	-2.26666
Single-cell pbulk	B_Naive	Day 28	API5	-0.222446	6.17398	-2.3381	0.0234698	0.730023	-2.2657
Single-cell pbulk	B_Naive	Day 28	RABL2A	-0.550628	3.56485	-2.31166	0.0235405	0.730023	-2.26455
Single-cell pbulk	B_Naive	Day 28	CTSF	-0.698469	2.57057	-2.30494	0.0235838	0.730023	-2.26384
Single-cell pbulk	B_Naive	Day 28	PCDH9	0.17791	6.86368	2.311	0.023647	0.730023	2.26282
Single-cell pbulk	B_Naive	Day 28	MRPS23	0.30744	5.00692	2.29984	0.0236608	0.730023	2.26259
Single-cell pbulk	B_Naive	Day 28	BSG	0.198815	6.3434	2.29455	0.0237351	0.730023	2.26139
Single-cell pbulk	B_Naive	Day 28	ABHD13	0.334366	4.91519	2.293	0.0238217	0.730023	2.25999
Single-cell pbulk	B_Naive	Day 28	MYL12B	0.118642	8.0137	2.30272	0.0238732	0.730023	2.25916
Single-cell pbulk	B_Naive	Day 28	RN7SL1	-0.709002	2.68799	-2.2967	0.023906	0.730023	-2.25864
Single-cell pbulk	B_Naive	Day 1	RP11-396C23.2	-0.955613	0.961631	-2.86579	0.00538345	0.730055	-2.78315
Single-cell pbulk	B_Naive	Day 1	PRDX6	-0.227784	6.6772	-2.8377	0.0054622	0.730055	-2.77843
Single-cell pbulk	B_Naive	Day 1	MTG1	0.247406	5.92647	2.85714	0.00550495	0.730055	2.7759
Single-cell pbulk	B_Naive	Day 1	MRPL46	0.465902	4.60489	2.8503	0.00557028	0.730055	2.77206
Single-cell pbulk	B_Naive	Day 1	PPP6C	-0.21388	6.34426	-2.82658	0.00564291	0.730055	-2.76784
Single-cell pbulk	B_Naive	Day 1	RABEP1	0.178239	7.20852	2.82425	0.00598698	0.730055	2.74849
Single-cell pbulk	B_Naive	Day 1	LAIR2	-0.872113	0.937718	-2.82295	0.00601167	0.730055	-2.74714
Single-cell pbulk	B_Naive	Day 1	DDT	-0.188087	6.7281	-2.82349	0.0060434	0.730055	-2.74542
Single-cell pbulk	B_Naive	Day 1	DPM3	-0.314675	5.1445	-2.81485	0.00608351	0.730055	-2.74325
Single-cell pbulk	B_Naive	Day 1	SUN1	-0.343994	4.88282	-2.82301	0.00608725	0.730055	-2.74304
Single-cell pbulk	B_Naive	Day 1	HCG27	-0.924085	1.12476	-2.81664	0.00619122	0.730055	-2.73748
Single-cell pbulk	B_Naive	Day 1	SH3BGRL	-0.163048	7.88004	-2.79328	0.00621215	0.730055	-2.73637
Single-cell pbulk	B_Naive	Day 1	DDX28	-0.569683	3.7588	-2.78519	0.00633812	0.730055	-2.72976
Single-cell pbulk	B_Naive	Day 1	EGR2	0.936096	0.700802	2.78461	0.00634871	0.730055	2.72921
Single-cell pbulk	B_Naive	Day 1	PLXDC2	-1.03321	1.06349	-2.80129	0.00646563	0.730055	-2.72318
Single-cell pbulk	B_Naive	Day 1	WNT2B	0.911563	0.969365	2.79019	0.00672741	0.730055	2.71004
Single-cell pbulk	B_Naive	Day 1	KB-1507C5.4	-0.892903	1.27973	-2.78697	0.00673966	0.730055	-2.70944
Single-cell pbulk	B_Naive	Day 1	DDX1	0.419568	4.74909	2.78436	0.00675	0.730055	2.70893
Single-cell pbulk	B_Naive	Day 1	FBXO33	-0.43444	5.10547	-2.76178	0.00677739	0.730055	-2.70759
Single-cell pbulk	B_Naive	Day 1	IKBKE	0.487031	4.12601	2.77627	0.00687732	0.730055	2.70273
Single-cell pbulk	B_Naive	Day 1	FAM107B	-0.153062	7.89913	-2.77922	0.00691489	0.730055	-2.70092
Single-cell pbulk	B_Naive	Day 1	ELAC1	0.717975	3.15871	2.75312	0.00694685	0.730055	2.69938
Single-cell pbulk	B_Naive	Day 1	TCHP	-0.442805	4.81857	-2.77185	0.00697873	0.730055	-2.69786
Single-cell pbulk	B_Naive	Day 1	HPSE	0.979657	1.32522	2.76245	0.00717815	0.730055	2.68846
Single-cell pbulk	B_Naive	Day 1	NTMT1	-0.513905	4.4733	-2.7413	0.00718421	0.730055	-2.68818
Single-cell pbulk	B_Naive	Day 1	FAR1	-0.330847	4.86002	-2.76042	0.00726483	0.730055	-2.68445
Single-cell pbulk	B_Naive	Day 1	PURA	0.290014	5.99996	2.75099	0.00734668	0.730055	2.68071
Single-cell pbulk	B_Naive	Day 1	WBP1L	-0.453532	4.60476	-2.73327	0.00736962	0.730055	-2.67966
Single-cell pbulk	B_Naive	Day 1	AAED1	-0.509055	4.40702	-2.75031	0.00737855	0.730055	-2.67926
Single-cell pbulk	B_Naive	Day 1	AMMECR1L	0.761956	2.96259	2.7462	0.0075003	0.730055	2.67377
Single-cell pbulk	B_Naive	Day 1	RP11-693J15.5	0.291723	7.31733	2.73958	0.00753427	0.730055	2.67226
Single-cell pbulk	B_Naive	Day 1	ATP10D	-0.201869	6.5351	-2.7396	0.00757002	0.730055	-2.67067
Single-cell pbulk	B_Naive	Day 1	RXRB	-0.391565	4.75377	-2.72321	0.00758218	0.730055	-2.67013
Single-cell pbulk	B_Naive	Day 1	ZBTB4	-0.381901	4.95196	-2.71848	0.0076634	0.730095	-2.66655
Single-cell pbulk	B_Naive	Day 1	SLFN13	0.987073	2.02193	2.73848	0.00781779	0.730095	2.65984
Single-cell pbulk	B_Naive	Day 1	TNFSF10	0.416501	5.33151	2.72883	0.0078259	0.730095	2.65949
Single-cell pbulk	B_Naive	Day 1	TIGD4	0.902005	0.721154	2.73254	0.0079059	0.730095	2.65606
Single-cell pbulk	B_Naive	Day 1	TTC38	-0.979803	1.51566	-2.70066	0.00807996	0.730095	-2.64871
Single-cell pbulk	B_Naive	Day 1	KIF13A	-0.770673	2.94071	-2.72426	0.00809572	0.730095	-2.64805
Single-cell pbulk	B_Naive	Day 1	OIP5	1.00445	1.09716	2.69496	0.00818776	0.730095	2.64423
Single-cell pbulk	B_Naive	Day 1	TRIP10	-0.847427	1.86764	-2.71392	0.00827567	0.730095	-2.64061
Single-cell pbulk	B_Naive	Day 1	CITED4	-1.01504	2.26093	-2.68898	0.00832625	0.730095	-2.63855
Single-cell pbulk	B_Naive	Day 1	LYRM7	0.409201	4.57306	2.68175	0.00849637	0.730095	2.63168
Single-cell pbulk	B_Naive	Day 1	CAPN15	-0.495887	3.64681	-2.70498	0.00851028	0.730095	-2.63112
Single-cell pbulk	B_Naive	Day 1	NSF	0.24205	5.62017	2.70207	0.00853253	0.730095	2.63024
Single-cell pbulk	B_Naive	Day 1	TCEAL4	0.448608	4.58485	2.69562	0.00858948	0.730095	2.62798
Single-cell pbulk	B_Naive	Day 1	ATP5SL	0.520626	4.1493	2.69241	0.00866582	0.730095	2.62496
Single-cell pbulk	B_Naive	Day 1	VPS37B	-0.240734	6.37324	-2.68671	0.00890274	0.738716	-2.61577
Single-cell pbulk	B_Naive	Day 1	NUMB	0.261834	6.05802	2.66379	0.00895761	0.738716	2.61367
Single-cell pbulk	B_Naive	Day 1	DUSP23	0.528734	3.92365	2.67662	0.009003	0.738716	2.61194
Single-cell pbulk	B_Naive	Day 1	PBX2	-0.251529	5.8422	-2.67237	0.0091353	0.743109	-2.60695
Single-cell pbulk	B_Naive	Day 28	RP11-319G6.1	0.704559	2.81674	2.2993	0.0244677	0.744765	2.2497
Single-cell pbulk	B_Naive	Day 28	GPR132	0.514052	3.99374	2.28011	0.0246024	0.745308	2.24759
Single-cell pbulk	B_Naive	Day 28	WDFY4	-0.207486	6.37813	-2.28631	0.0246993	0.745308	-2.24607
Single-cell pbulk	B_Naive	Day 28	PANK3	-0.369669	4.52849	-2.38622	0.0247225	0.745308	-2.24571
Single-cell pbulk	B_Naive	Day 28	SLC37A3	-0.737668	2.52615	-2.28837	0.0249239	0.745782	-2.24258
Single-cell pbulk	B_Naive	Day 28	NUGGC	-0.838806	0.871024	-2.35979	0.0250197	0.745782	-2.2411
Single-cell pbulk	B_Naive	Day 28	AP3D1	-0.23563	5.55151	-2.27998	0.025116	0.745782	-2.23961
Single-cell pbulk	B_Naive	Day 28	PNISR	-0.112418	8.96914	-2.27999	0.0251241	0.745782	-2.23949
Single-cell pbulk	B_Naive	Day 28	CENPH	0.474533	3.9843	2.29334	0.0251334	0.745782	2.23935
Single-cell pbulk	B_Naive	Day 28	GM2A	0.285296	5.72528	2.50607	0.0252188	0.745969	2.23804
Single-cell pbulk	B_Naive	Day 28	STRN3	0.259528	5.11918	2.26475	0.0255625	0.74829	2.23279
Single-cell pbulk	B_Naive	Day 28	ZNF595	0.434757	4.24355	2.27214	0.0259576	0.74829	2.22685
Single-cell pbulk	B_Naive	Day 28	SIGIRR	-0.225749	5.46706	-2.26476	0.0262481	0.74829	-2.22252
Single-cell pbulk	B_Naive	Day 28	AMMECR1L	0.713174	2.96259	2.25741	0.0264293	0.74829	2.21984
Single-cell pbulk	B_Naive	Day 28	TMED10	0.183445	6.82119	2.26519	0.0264918	0.74829	2.21893
Single-cell pbulk	B_Naive	Day 28	CCDC157	0.818441	1.50065	2.26179	0.0265531	0.74829	2.21803
Single-cell pbulk	B_Naive	Day 28	CBLN3	0.650621	2.65269	2.2606	0.0266297	0.74829	2.2169
Single-cell pbulk	B_Naive	Day 28	CDK4	0.262946	5.42916	2.25286	0.0266408	0.74829	2.21674
Single-cell pbulk	B_Naive	Day 28	ZFP36L1	-0.0972133	9.41652	-2.27698	0.0267484	0.74829	-2.21517
Single-cell pbulk	B_Naive	Day 28	ATG14	-0.340178	4.80267	-2.24962	0.0267826	0.74829	-2.21467
Single-cell pbulk	B_Naive	Day 28	FARP2	-0.275909	5.1454	-2.33708	0.0268903	0.74829	-2.21311
Single-cell pbulk	B_Naive	Day 28	RP3-467N11.1	-0.835941	1.75717	-2.25413	0.0269262	0.74829	-2.21259
Single-cell pbulk	B_Naive	Day 28	CCDC154	-0.921089	1.6292	-2.24344	0.0269479	0.74829	-2.21227
Single-cell pbulk	B_Naive	Day 28	RABL2B	-0.35751	4.99433	-2.35081	0.026997	0.74829	-2.21156
Single-cell pbulk	B_Naive	Day 28	FAM213A	-0.780913	2.72216	-2.256	0.0270026	0.74829	-2.21148
Single-cell pbulk	B_Naive	Day 28	IL17RA	-0.2871	4.73738	-2.24912	0.0270673	0.74829	-2.21055
Single-cell pbulk	B_Naive	Day 28	CTD-2516F10.2	0.893541	1.2894	2.24138	0.0270857	0.74829	2.21028
Single-cell pbulk	B_Naive	Day 28	PPIL2	-0.326657	4.9856	-2.23625	0.0274302	0.74829	-2.20534
Single-cell pbulk	B_Naive	Day 28	TRMT61A	-0.538594	3.82471	-2.24383	0.0274762	0.74829	-2.20468
Single-cell pbulk	B_Naive	Day 28	SEP15	-0.109695	8.12251	-2.24034	0.0276037	0.74829	-2.20287
Single-cell pbulk	B_Naive	Day 28	LBH	0.115763	8.48815	2.24765	0.0276292	0.74829	2.20251
Single-cell pbulk	B_Naive	Day 28	EML6	0.902337	1.79857	2.29222	0.0278965	0.74829	2.19874
Single-cell pbulk	B_Naive	Day 28	SFPQ	-0.119224	8.46164	-2.23425	0.0279262	0.74829	-2.19832
Single-cell pbulk	B_Naive	Day 28	DNAJB12	0.33661	4.86567	2.23875	0.0279581	0.74829	2.19787
Single-cell pbulk	B_Naive	Day 28	RP11-393I2.4	-0.91114	1.41101	-2.22919	0.0280633	0.74829	-2.1964
Single-cell pbulk	B_Naive	Day 28	SLC9A3R1	0.218731	5.87692	2.27165	0.0282378	0.74829	2.19397
Single-cell pbulk	B_Naive	Day 28	BCL2L13	0.279004	4.92914	2.23081	0.0283115	0.74829	2.19294
Single-cell pbulk	B_Naive	Day 28	C19orf83	0.776002	1.21359	2.25151	0.0285576	0.74829	2.18954
Single-cell pbulk	B_Naive	Day 28	FAM89B	-0.41992	4.07866	-2.22967	0.0285835	0.74829	-2.18918
Single-cell pbulk	B_Naive	Day 28	GMPR2	0.307585	5.13093	2.24487	0.0285988	0.74829	2.18897
Single-cell pbulk	B_Naive	Day 28	BAZ2B	0.331207	5.44371	2.34963	0.0286488	0.74829	2.18829
Single-cell pbulk	B_Naive	Day 28	METRN	0.769347	2.67632	2.22635	0.0286773	0.74829	2.18789
Single-cell pbulk	B_Naive	Day 28	PLEKHJ1	-0.203141	6.28201	-2.2256	0.0288225	0.74829	-2.18591
Single-cell pbulk	B_Naive	Day 28	SH3BP2	0.215327	6.12834	2.22429	0.0289192	0.74829	2.18459
Single-cell pbulk	B_Naive	Day 28	FAM204A	0.180561	6.32635	2.22293	0.0289677	0.74829	2.18393
Single-cell pbulk	B_Naive	Day 28	BCAT1	-0.83334	0.86869	-2.22613	0.0290075	0.74829	-2.18338
Single-cell pbulk	B_Naive	Day 28	SPAG7	0.247442	5.5529	2.23148	0.0290125	0.74829	2.18332
Single-cell pbulk	B_Naive	Day 28	UFSP1	0.763898	0.984813	2.22415	0.0290131	0.74829	2.18331
Single-cell pbulk	B_Naive	Day 28	C19orf25	0.242276	5.59802	2.2222	0.0290492	0.74829	2.18282
Single-cell pbulk	B_Naive	Day 28	THOC7	0.250363	5.55289	2.22129	0.0290677	0.74829	2.18257
Single-cell pbulk	B_Naive	Day 28	ANKRD36C	-0.330439	5.07814	-2.21991	0.0291186	0.74829	-2.18188
Single-cell pbulk	B_Naive	Day 28	ZNF830	-0.251662	5.50058	-2.21364	0.0291388	0.74829	-2.1816
Single-cell pbulk	B_Naive	Day 28	ACN9	0.333459	4.70107	2.21943	0.0291564	0.74829	2.18136
Single-cell pbulk	B_Naive	Day 28	CHMP1A	0.341135	4.93964	2.2344	0.0291599	0.74829	2.18132
Single-cell pbulk	B_Naive	Day 28	C16orf54	0.299812	5.57673	2.21943	0.0292524	0.74829	2.18007
Single-cell pbulk	B_Naive	Day 28	MRPL28	-0.225486	5.25989	-2.21981	0.0293141	0.74829	-2.17924
Single-cell pbulk	B_Naive	Day 28	MBNL2	-0.225127	6.30716	-2.21964	0.0294457	0.74829	-2.17747
Single-cell pbulk	B_Naive	Day 28	SLC35A1	-0.322414	4.16738	-2.20657	0.0295011	0.74829	-2.17672
Single-cell pbulk	B_Naive	Day 28	APCDD1	0.766047	1.22656	2.31422	0.029508	0.74829	2.17663
Single-cell pbulk	B_Naive	Day 28	ANKRD44	-0.0932523	8.80171	-2.2635	0.0295096	0.74829	-2.17661
Single-cell pbulk	B_Naive	Day 28	TES	0.20954	6.14161	2.2116	0.0295758	0.74829	2.17572
Single-cell pbulk	B_Naive	Day 28	AP003068.23	0.454781	3.99075	2.25567	0.0295836	0.74829	2.17562
Single-cell pbulk	B_Naive	Day 28	ANO10	0.726391	2.10623	2.21362	0.0297887	0.74829	2.17289
Single-cell pbulk	B_Naive	Day 28	TRAPPC6B	0.31927	4.78241	2.20296	0.0298173	0.74829	2.17251
Single-cell pbulk	B_Naive	Day 28	AC120194.1	-0.753877	1.28692	-2.25597	0.0298486	0.74829	-2.17209
Single-cell pbulk	B_Naive	Day 28	DNMT3A	-0.476497	3.87247	-2.2148	0.0298745	0.74829	-2.17175
Single-cell pbulk	B_Naive	Day 28	BRCC3	-0.302135	4.83947	-2.21225	0.030031	0.74829	-2.16968
Single-cell pbulk	B_Naive	Day 28	DEAF1	0.364727	4.42733	2.19914	0.0300406	0.74829	2.16955
Single-cell pbulk	B_Naive	Day 28	PWP1	0.176438	6.58732	2.2032	0.030044	0.74829	2.16951
Single-cell pbulk	B_Naive	Day 28	RP11-191L17.1	-0.748054	1.83207	-2.21286	0.0300553	0.74829	-2.16936
Single-cell pbulk	B_Naive	Day 1	GTDC1	0.585231	3.96511	2.67137	0.00937316	0.748504	2.59814
Single-cell pbulk	B_Naive	Day 1	AC132192.1	-1.00434	1.37038	-2.64436	0.00945301	0.748504	-2.59522
Single-cell pbulk	B_Naive	Day 1	ADORA2A	-0.525814	4.1026	-2.66225	0.00947316	0.748504	-2.59449
Single-cell pbulk	B_Naive	Day 1	RP11-395P17.3	0.825318	0.814638	2.65807	0.00958876	0.748504	2.59032
Single-cell pbulk	B_Naive	Day 1	RPS26	-0.0831935	10.6289	-2.65796	0.00962869	0.748504	-2.58889
Single-cell pbulk	B_Naive	Day 1	SLC44A1	-0.426745	4.17767	-2.65494	0.00967757	0.748504	-2.58714
Single-cell pbulk	B_Naive	Day 28	ZNF473	-0.539637	3.3734	-2.20637	0.0304049	0.749697	-2.16478
Single-cell pbulk	B_Naive	Day 28	ALMS1	-0.436163	4.04178	-2.19824	0.0305353	0.749697	-2.16308
Single-cell pbulk	B_Naive	Day 28	C15orf40	0.233677	5.66821	2.1996	0.0306384	0.749697	2.16174
Single-cell pbulk	B_Naive	Day 28	VTI1A	-0.207364	5.81375	-2.19852	0.030752	0.749697	-2.16027
Single-cell pbulk	B_Naive	Day 28	HIST4H4	0.491641	3.84223	2.19868	0.0307609	0.749697	2.16015
Single-cell pbulk	B_Naive	Day 28	KIF9	-0.399891	4.36301	-2.18892	0.0307989	0.749697	-2.15966
Single-cell pbulk	B_Naive	Day 28	TSPO	-0.159764	6.98498	-2.19478	0.03096	0.749697	-2.15759
Single-cell pbulk	B_Naive	Day 28	TMEM170B	0.796585	0.871804	2.19579	0.0309698	0.749697	2.15746
Single-cell pbulk	B_Naive	Day 28	ARAP1	0.288856	5.03131	2.19582	0.0310369	0.749697	2.1566
Single-cell pbulk	B_Naive	Day 28	PRDX2	-0.211207	6.02977	-2.19579	0.0310994	0.749697	-2.1558
Single-cell pbulk	B_Naive	Day 28	BTBD7	-0.279263	5.12025	-2.19292	0.0311883	0.749697	-2.15466
Single-cell pbulk	B_Naive	Day 28	C16orf62	-0.378223	4.42871	-2.20215	0.0313655	0.749697	-2.1524
Single-cell pbulk	B_Naive	Day 28	REM2	-0.719634	2.22567	-2.18051	0.0314313	0.749697	-2.15157
Single-cell pbulk	B_Naive	Day 28	ETAA1	-0.431238	3.87597	-2.19268	0.0314936	0.749697	-2.15078
Single-cell pbulk	B_Naive	Day 28	CSNK2A1	0.215315	6.13884	2.18448	0.0315637	0.749697	2.14989
Single-cell pbulk	B_Naive	Day 28	PPM1G	0.166985	6.58208	2.17918	0.0316019	0.749697	2.14941
Single-cell pbulk	B_Naive	Day 28	IREB2	-0.21559	5.74356	-2.22223	0.0317245	0.749697	-2.14786
Single-cell pbulk	B_Naive	Day 28	FICD	0.931872	1.97402	2.17636	0.031748	0.749697	2.14757
Single-cell pbulk	B_Naive	Day 28	VPS11	0.42208	4.0894	2.17588	0.0317851	0.749697	2.1471
Single-cell pbulk	B_Naive	Day 28	SLC33A1	-0.420503	4.09844	-2.18371	0.0318043	0.749697	-2.14686
Single-cell pbulk	B_Naive	Day 28	HEXIM1	0.435229	4.04181	2.17511	0.0318731	0.749697	2.146
Single-cell pbulk	B_Naive	Day 28	UQCC1	-0.562194	3.24359	-2.19219	0.0319998	0.749697	-2.14441
Single-cell pbulk	B_Naive	Day 28	MTHFD2	0.574326	3.37054	2.17167	0.0321103	0.749697	2.14303
Single-cell pbulk	B_Naive	Day 28	BTBD3	-0.799141	1.9507	-2.17065	0.0321889	0.749697	-2.14206
Single-cell pbulk	B_Naive	Day 28	CLN5	-0.33894	4.83765	-2.19032	0.0322412	0.749697	-2.14141
Single-cell pbulk	B_Naive	Day 28	NDUFA2	-0.163655	6.42194	-2.1693	0.0322942	0.749697	-2.14075
Single-cell pbulk	B_Naive	Day 28	NGFRAP1	0.991554	1.23625	2.23167	0.0323118	0.749697	2.14053
Single-cell pbulk	B_Naive	Day 28	ARL8B	0.245394	5.78725	2.19386	0.0323453	0.749697	2.14012
Single-cell pbulk	B_Naive	Day 28	PMS1	0.267912	5.59877	2.1765	0.0324159	0.749697	2.13924
Single-cell pbulk	B_Naive	Day 28	SOS2	-0.218805	5.9653	-2.16994	0.032612	0.752068	-2.13683
Single-cell pbulk	B_Naive	Day 28	HLA-DRA	-0.0516444	12.5056	-2.17523	0.0327146	0.752068	-2.13557
Single-cell pbulk	B_Naive	Day 28	C12orf44	0.478872	4.24974	2.16329	0.0329579	0.752068	2.1326
Single-cell pbulk	B_Naive	Day 28	S100A13	0.719129	0.533007	2.21198	0.0329631	0.752068	2.13253
Single-cell pbulk	B_Naive	Day 28	ZBTB32	0.784916	0.896588	2.30071	0.0329693	0.752068	2.13246
Single-cell pbulk	B_Naive	Day 28	HCG27	-0.783192	1.12476	-2.18527	0.0329966	0.752068	-2.13212
Single-cell pbulk	B_Naive	Day 1	RP11-16E12.1	-0.907347	1.16688	-2.64893	0.00987797	0.752492	-2.58007
Single-cell pbulk	B_Naive	Day 1	RUVBL2	0.358005	4.80931	2.64335	0.00993275	0.752492	2.57816
Single-cell pbulk	B_Naive	Day 1	ZYG11B	-0.46572	4.20819	-2.6344	0.0101037	0.752492	-2.57226
Single-cell pbulk	B_Naive	Day 1	WBSCR22	-0.224915	5.92108	-2.63138	0.0101569	0.752492	-2.57044
Single-cell pbulk	B_Naive	Day 1	GATAD2A	-0.33432	5.21803	-2.63164	0.0101681	0.752492	-2.57006
Single-cell pbulk	B_Naive	Day 1	PSME1	0.117264	8.65821	2.63922	0.0102076	0.752492	2.56872
Single-cell pbulk	B_Naive	Day 28	ADPGK-AS1	-0.835395	1.83677	-2.15713	0.033282	0.754753	-2.12867
Single-cell pbulk	B_Naive	Day 28	SEPT9	-0.125522	7.7592	-2.18135	0.0332984	0.754753	-2.12847
Single-cell pbulk	B_Naive	Day 28	SFR1	0.499791	3.67644	2.1549	0.0334334	0.754753	2.12684
Single-cell pbulk	B_Naive	Day 28	RITA1	0.513202	3.51679	2.17326	0.0334355	0.754753	2.12682
Single-cell pbulk	B_Naive	Day 28	CDKL3	0.785262	1.90934	2.15694	0.0338235	0.754753	2.12217
Single-cell pbulk	B_Naive	Day 28	ZNF296	0.377093	4.8814	2.14992	0.0338425	0.754753	2.12194
Single-cell pbulk	B_Naive	Day 28	ERI1	-0.544355	3.54497	-2.20904	0.0338461	0.754753	-2.1219
Single-cell pbulk	B_Naive	Day 28	LINC00649	-0.854402	0.901942	-2.16608	0.0338602	0.754753	-2.12173
Single-cell pbulk	B_Naive	Day 28	LRRC57	-0.540145	3.47908	-2.15482	0.033914	0.754753	-2.12109
Single-cell pbulk	B_Naive	Day 28	CBX7	-0.28931	4.94132	-2.1592	0.0339227	0.754753	-2.12099
Single-cell pbulk	B_Naive	Day 28	P2RY8	-0.155844	7.19934	-2.3866	0.0342012	0.754753	-2.11769
Single-cell pbulk	B_Naive	Day 28	PHACTR1	-0.209022	6.38918	-2.14857	0.034337	0.754753	-2.11609
Single-cell pbulk	B_Naive	Day 28	BTBD6	-0.442151	3.93879	-2.22249	0.0343556	0.754753	-2.11587
Single-cell pbulk	B_Naive	Day 28	SIGLEC6	0.932686	1.54678	2.15344	0.0343824	0.754753	2.11556
Single-cell pbulk	B_Naive	Day 28	STRADA	-0.352088	4.23	-2.14983	0.0343937	0.754753	-2.11543
Single-cell pbulk	B_Naive	Day 28	RP11-498C9.2	0.84826	0.685001	2.15034	0.0343942	0.754753	2.11542
Single-cell pbulk	B_Naive	Day 28	ZNF490	-0.389459	4.25027	-2.1388	0.0347484	0.758962	-2.11128
Single-cell pbulk	B_Naive	Day 28	RPP40	0.742164	2.6965	2.15262	0.0347928	0.758962	2.11076
Single-cell pbulk	B_Naive	Day 28	CAB39	0.219102	5.70844	2.13766	0.0348428	0.758962	2.11018
Single-cell pbulk	B_Naive	Day 28	SLC30A5	-0.262568	5.13584	-2.20115	0.0349856	0.758962	-2.10853
Single-cell pbulk	B_Naive	Day 28	NRF1	-0.353017	4.84522	-2.14123	0.0350393	0.758962	-2.1079
Single-cell pbulk	B_Naive	Day 28	KDM4D	-0.834	0.982032	-2.13345	0.035195	0.758962	-2.10611
Single-cell pbulk	B_Naive	Day 28	MIR155HG	-0.602283	3.35748	-2.19537	0.0352721	0.758962	-2.10522
Single-cell pbulk	B_Naive	Day 28	TMEM110	0.724145	2.67287	2.13171	0.0353415	0.758962	2.10442
Single-cell pbulk	B_Naive	Day 28	YPEL3	-0.113981	8.35082	-2.14321	0.0353879	0.758962	-2.10389
Single-cell pbulk	B_Naive	Day 28	GEN1	0.718022	2.94817	2.13442	0.0357381	0.758962	2.09989
Single-cell pbulk	B_Naive	Day 28	ALG12	0.436854	4.32899	2.1269	0.0357481	0.758962	2.09978
Single-cell pbulk	B_Naive	Day 28	MAPK6	0.494536	3.51488	2.12639	0.0357915	0.758962	2.09929
Single-cell pbulk	B_Naive	Day 28	IAH1	-0.253782	5.41617	-2.13563	0.0358359	0.758962	-2.09878
Single-cell pbulk	B_Naive	Day 28	SPA17	-0.876544	1.65482	-2.1258	0.0358425	0.758962	-2.09871
Single-cell pbulk	B_Naive	Day 28	TRIM68	-0.669259	2.68227	-2.13528	0.0359106	0.758962	-2.09794
Single-cell pbulk	B_Naive	Day 28	N6AMT2	0.679481	2.81153	2.13149	0.0360097	0.758962	2.09682
Single-cell pbulk	B_Naive	Day 28	RCCD1	-0.65848	3.04044	-2.13139	0.0362234	0.758962	-2.09441
Single-cell pbulk	B_Naive	Day 28	KIF22	0.346699	4.51038	2.13888	0.0362271	0.758962	2.09437
Single-cell pbulk	B_Naive	Day 28	ZNF207	-0.139911	7.12088	-2.12684	0.0362681	0.758962	-2.09391
Single-cell pbulk	B_Naive	Day 28	YAF2	-0.310067	4.91188	-2.1212	0.0363275	0.758962	-2.09324
Single-cell pbulk	B_Naive	Day 28	INTS2	0.642287	3.41415	2.13169	0.0363926	0.758962	2.09251
Single-cell pbulk	B_Naive	Day 28	ADO	0.472925	3.72453	2.11822	0.0364933	0.758962	2.09139
Single-cell pbulk	B_Naive	Day 28	TRMT61B	0.319112	4.55079	2.12747	0.0366698	0.758962	2.08942
Single-cell pbulk	B_Naive	Day 28	VPS53	0.262934	5.10578	2.12156	0.0367561	0.758962	2.08846
Single-cell pbulk	B_Naive	Day 28	MYC	-0.227196	6.45876	-2.12758	0.0367858	0.758962	-2.08813
Single-cell pbulk	B_Naive	Day 28	EFHD2	-0.189907	6.15991	-2.11986	0.0368009	0.758962	-2.08797
Single-cell pbulk	B_Naive	Day 28	PRDM11	-0.667836	2.09765	-2.12322	0.0368124	0.758962	-2.08784
Single-cell pbulk	B_Naive	Day 28	FEM1A	-0.380572	3.95971	-2.11745	0.0370869	0.758962	-2.08481
Single-cell pbulk	B_Naive	Day 28	SREBF1	-0.558376	2.97439	-2.12029	0.0375488	0.758962	-2.07975
Single-cell pbulk	B_Naive	Day 28	SS18L2	-0.240138	5.78652	-2.11251	0.0375727	0.758962	-2.07949
Single-cell pbulk	B_Naive	Day 28	TBPL1	0.239772	5.346	2.10545	0.0376148	0.758962	2.07903
Single-cell pbulk	B_Naive	Day 28	CTNND1	-0.47057	3.55984	-2.11638	0.0376841	0.758962	-2.07827
Single-cell pbulk	B_Naive	Day 28	FLNA	0.169805	6.86243	2.11654	0.0377362	0.758962	2.07771
Single-cell pbulk	B_Naive	Day 28	SH2D3C	0.268256	5.44414	2.10515	0.0378038	0.758962	2.07698
Single-cell pbulk	B_Naive	Day 28	COL9A2	-0.584176	3.61059	-2.65501	0.0378408	0.758962	-2.07657
Single-cell pbulk	B_Naive	Day 28	UBR3	-0.240731	5.50523	-2.09906	0.0381863	0.758962	-2.07285
Single-cell pbulk	B_Naive	Day 28	GGACT	0.836815	2.03601	2.10276	0.0383372	0.758962	2.07123
Single-cell pbulk	B_Naive	Day 28	DSTN	-0.32492	4.83827	-2.10166	0.0384335	0.758962	-2.0702
Single-cell pbulk	B_Naive	Day 28	P4HB	0.150622	6.57354	2.10356	0.038445	0.758962	2.07008
Single-cell pbulk	B_Naive	Day 28	ELP3	0.281264	4.74429	2.10228	0.0385251	0.758962	2.06922
Single-cell pbulk	B_Naive	Day 28	AC115618.1	-0.922632	1.59204	-2.10085	0.0388044	0.758962	-2.06626
Single-cell pbulk	B_Naive	Day 28	NUBP1	0.30235	5.052	2.09643	0.0388337	0.758962	2.06594
Single-cell pbulk	B_Naive	Day 28	HLA-DRB1	-0.0590932	11.2104	-2.10289	0.0388516	0.758962	-2.06576
Single-cell pbulk	B_Naive	Day 28	OSBPL9	-0.212908	5.83642	-2.09838	0.0388614	0.758962	-2.06565
Single-cell pbulk	B_Naive	Day 28	FER	-0.510234	4.09348	-2.09399	0.0388641	0.758962	-2.06562
Single-cell pbulk	B_Naive	Day 28	MTRNR2L2	-0.606708	2.80869	-2.09737	0.0388938	0.758962	-2.06531
Single-cell pbulk	B_Naive	Day 28	SLC35A5	0.352188	4.40309	2.09017	0.0389942	0.758962	2.06425
Single-cell pbulk	B_Naive	Day 28	RP11-1057B6.1	0.696007	0.554751	2.10043	0.0390351	0.758962	2.06382
Single-cell pbulk	B_Naive	Day 28	SIRT7	0.265681	5.35146	2.09268	0.0390731	0.758962	2.06342
Single-cell pbulk	B_Naive	Day 28	PPP1R18	0.212507	6.85232	2.09975	0.0391137	0.758962	2.06299
Single-cell pbulk	B_Naive	Day 28	KNSTRN	0.77079	1.97932	2.09095	0.0391271	0.758962	2.06285
Single-cell pbulk	B_Naive	Day 28	ISCA2	0.268657	5.22375	2.103	0.0392136	0.758962	2.06194
Single-cell pbulk	B_Naive	Day 28	ORMDL1	-0.149758	6.88535	-2.09411	0.0393309	0.758962	-2.06071
Single-cell pbulk	B_Naive	Day 28	SRP14	-0.088485	8.71105	-2.09077	0.039339	0.758962	-2.06062
Single-cell pbulk	B_Naive	Day 28	SKAP2	-0.181018	6.64047	-2.09539	0.0393998	0.758962	-2.05999
Single-cell pbulk	B_Naive	Day 28	CTD-3131K8.2	0.638238	2.07633	2.0925	0.0396455	0.758962	2.05742
Single-cell pbulk	B_Naive	Day 28	PLGRKT	0.340558	4.61449	2.09204	0.0396505	0.758962	2.05737
Single-cell pbulk	B_Naive	Day 28	SAP130	0.366092	4.14789	2.08294	0.0396625	0.758962	2.05725
Single-cell pbulk	B_Naive	Day 28	ACO2	0.19707	5.98467	2.09042	0.039737	0.758962	2.05647
Single-cell pbulk	B_Naive	Day 28	MRPL36	0.301684	4.61766	2.08749	0.0398073	0.758962	2.05574
Single-cell pbulk	B_Naive	Day 28	AHI1	-0.429256	4.36404	-2.09664	0.039908	0.758962	-2.0547
Single-cell pbulk	B_Naive	Day 28	YWHAQ	-0.160253	7.19174	-2.08314	0.0399392	0.758962	-2.05438
Single-cell pbulk	B_Naive	Day 28	RP11-127B16.1	0.6332	0.657975	2.08722	0.0400406	0.758962	2.05333
Single-cell pbulk	B_Naive	Day 28	TMEM30A	-0.227875	5.61687	-2.07761	0.0401613	0.758962	-2.05209
Single-cell pbulk	B_Naive	Day 28	LMNA	-0.925063	1.2389	-2.09071	0.0401936	0.758962	-2.05175
Single-cell pbulk	B_Naive	Day 28	FUCA2	-0.569975	2.91424	-2.08242	0.0402972	0.758962	-2.05069
Single-cell pbulk	B_Naive	Day 28	ZNF619	0.658117	2.83284	2.09376	0.0403135	0.758962	2.05052
Single-cell pbulk	B_Naive	Day 28	DEF8	-0.214758	5.96354	-2.17634	0.040339	0.758962	-2.05026
Single-cell pbulk	B_Naive	Day 28	Y-RNA	-0.686525	1.12691	-2.08338	0.0403727	0.758962	-2.04992
Single-cell pbulk	B_Naive	Day 28	PHIP	-0.163783	7.08525	-2.1266	0.0403995	0.758962	-2.04964
Single-cell pbulk	B_Naive	Day 28	RP11-545E17.3	0.847771	1.86653	2.08387	0.0404339	0.758962	2.04929
Single-cell pbulk	B_Naive	Day 28	EIF5A	-0.141367	7.93134	-2.09151	0.0405276	0.758962	-2.04833
Single-cell pbulk	B_Naive	Day 28	SLC25A53	-0.347113	4.55728	-2.07896	0.0407913	0.758962	-2.04565
Single-cell pbulk	B_Naive	Day 28	GLIPR1	0.134744	7.46519	2.08101	0.0408354	0.758962	2.0452
Single-cell pbulk	B_Naive	Day 28	PAPOLA	-0.10311	8.00205	-2.07412	0.0410976	0.758962	-2.04254
Single-cell pbulk	B_Naive	Day 28	LRP1	0.864375	1.31064	2.06736	0.0411357	0.758962	2.04216
Single-cell pbulk	B_Naive	Day 28	PGM2L1	-0.503456	3.88663	-2.07442	0.0413231	0.758962	-2.04027
Single-cell pbulk	B_Naive	Day 28	MLF2	-0.163503	6.66993	-2.3115	0.0415328	0.758962	-2.03817
Single-cell pbulk	B_Naive	Day 28	CELF1	-0.285739	5.9771	-2.0608	0.041775	0.758962	-2.03575
Single-cell pbulk	B_Naive	Day 28	FAM21C	-0.2183	5.84838	-2.06808	0.0418269	0.758962	-2.03524
Single-cell pbulk	B_Naive	Day 28	NBPF1	-0.298663	5.2861	-2.07926	0.0418585	0.758962	-2.03492
Single-cell pbulk	B_Naive	Day 28	RP11-354M20.3	-0.805944	1.31932	-2.08563	0.0418787	0.758962	-2.03472
Single-cell pbulk	B_Naive	Day 28	ZNF497	0.744112	2.02779	2.05766	0.0420764	0.758962	2.03276
Single-cell pbulk	B_Naive	Day 28	RP11-116A1.1	0.737634	2.04348	2.07741	0.042104	0.758962	2.03249
Single-cell pbulk	B_Naive	Day 28	STK17A	-0.135327	8.48004	-2.06521	0.0421131	0.758962	-2.0324
Single-cell pbulk	B_Naive	Day 28	FES	0.704059	2.57797	2.08414	0.0421194	0.758962	2.03234
Single-cell pbulk	B_Naive	Day 28	RP5-1136G13.2	0.869903	1.4076	2.05673	0.0421678	0.758962	2.03186
Single-cell pbulk	B_Naive	Day 28	GNA12	-0.245846	5.94765	-2.06515	0.0422147	0.758962	-2.0314
Single-cell pbulk	B_Naive	Day 28	SCAF1	0.29338	4.71538	2.06869	0.0422342	0.758962	2.03121
Single-cell pbulk	B_Naive	Day 28	RMND5B	0.294249	5.04988	2.0696	0.0422908	0.758962	2.03065
Single-cell pbulk	B_Naive	Day 28	INSIG1	0.25349	5.75871	2.06339	0.0423313	0.758962	2.03025
Single-cell pbulk	B_Naive	Day 28	TCL1B	0.536566	3.48513	2.06286	0.0424441	0.758962	2.02914
Single-cell pbulk	B_Naive	Day 28	TREML4	0.446921	0.841375	2.06251	0.0424691	0.758962	2.02889
Single-cell pbulk	B_Naive	Day 28	APOO	0.645383	2.792	2.05351	0.042485	0.758962	2.02874
Single-cell pbulk	B_Naive	Day 28	UFD1L	0.272522	5.26598	2.05894	0.042509	0.758962	2.0285
Single-cell pbulk	B_Naive	Day 28	KCTD20	-0.286323	5.32523	-2.05407	0.0425338	0.758962	-2.02826
Single-cell pbulk	B_Naive	Day 28	ZNF468	-0.389773	3.70835	-2.05933	0.0425365	0.758962	-2.02823
Single-cell pbulk	B_Naive	Day 28	CPSF3	0.360213	4.39353	2.05884	0.0425435	0.758962	2.02816
Single-cell pbulk	B_Naive	Day 28	THOC1	-0.250665	5.04683	-2.05229	0.0426055	0.758962	-2.02756
Single-cell pbulk	B_Naive	Day 28	CPSF7	0.197076	5.99378	2.05619	0.0426293	0.758962	2.02732
Single-cell pbulk	B_Naive	Day 28	MDS2	-0.434337	3.89344	-2.0617	0.0427631	0.759911	-2.02602
Single-cell pbulk	B_Naive	Day 28	DBF4B	-0.693228	2.32791	-2.05327	0.0433955	0.765479	-2.01988
Single-cell pbulk	B_Naive	Day 28	HIST2H2AB	-0.761391	1.74959	-2.0514	0.0434069	0.765479	-2.01977
Single-cell pbulk	B_Naive	Day 28	TPRN	-0.743852	2.73814	-2.05224	0.043623	0.765479	-2.01769
Single-cell pbulk	B_Naive	Day 28	CCDC152	0.52811	3.50454	2.04298	0.043632	0.765479	2.01761
Single-cell pbulk	B_Naive	Day 28	LIAS	0.434685	3.72849	2.04969	0.0437116	0.765479	2.01685
Single-cell pbulk	B_Naive	Day 28	ASCC2	0.255567	5.39717	2.06316	0.0437889	0.765479	2.01611
Single-cell pbulk	B_Naive	Day 28	SLC35B4	0.42941	3.70589	2.04908	0.0438424	0.765479	2.01559
Single-cell pbulk	B_Naive	Day 28	NAB1	-0.753573	2.307	-2.03941	0.0438962	0.765479	-2.01508
Single-cell pbulk	B_Naive	Day 28	RP11-307E17.8	0.723735	0.589182	2.04615	0.0440776	0.765479	2.01335
Single-cell pbulk	B_Naive	Day 28	SECISBP2	-0.148085	6.79736	-2.03663	0.0441802	0.765479	-2.01238
Single-cell pbulk	B_Naive	Day 28	PTTG1IP	-0.329678	4.86828	-2.07324	0.0443094	0.765479	-2.01115
Single-cell pbulk	B_Naive	Day 28	RAI1	0.650016	2.93059	2.03414	0.0444348	0.765479	2.00997
Single-cell pbulk	B_Naive	Day 28	VEGFB	-0.157007	7.11527	-2.03387	0.0444854	0.765479	-2.00949
Single-cell pbulk	B_Naive	Day 28	UBE2N	0.147461	6.36255	2.03972	0.0446053	0.765479	2.00836
Single-cell pbulk	B_Naive	Day 28	ARID5A	0.297694	4.56918	2.04078	0.044654	0.765479	2.0079
Single-cell pbulk	B_Naive	Day 28	WNT10A	-0.463604	3.84297	-2.0398	0.0446566	0.765479	-2.00788
Single-cell pbulk	B_Naive	Day 28	HNRNPA1L2	0.285274	4.33981	2.0405	0.0446797	0.765479	2.00766
Single-cell pbulk	B_Naive	Day 28	FAM127A	-0.300128	4.36347	-2.03544	0.0447845	0.765479	-2.00667
Single-cell pbulk	B_Naive	Day 28	GP9	0.823322	0.796709	2.06178	0.0450586	0.765479	2.00411
Single-cell pbulk	B_Naive	Day 28	ZNF649	0.40305	3.75134	2.03488	0.0451754	0.765479	2.00302
Single-cell pbulk	B_Naive	Day 28	EXOC5	0.208476	5.34279	2.0339	0.0451914	0.765479	2.00287
Single-cell pbulk	B_Naive	Day 28	YIPF6	-0.359072	4.11022	-2.03541	0.0452584	0.765479	-2.00225
Single-cell pbulk	B_Naive	Day 28	HPSE	0.745875	1.32522	2.03494	0.0452676	0.765479	2.00216
Single-cell pbulk	B_Naive	Day 28	KDM5A	0.14227	6.9215	2.0233	0.0455594	0.765479	1.99945
Single-cell pbulk	B_Naive	Day 28	RRN3	-0.269068	5.29829	-2.02925	0.045571	0.765479	-1.99935
Single-cell pbulk	B_Naive	Day 28	TMBIM6	-0.104725	7.88898	-2.02929	0.0456151	0.765479	-1.99894
Single-cell pbulk	B_Naive	Day 28	RAB37	0.310797	5.15141	2.02226	0.0456678	0.765479	1.99845
Single-cell pbulk	B_Naive	Day 28	HSD17B4	0.192965	5.93526	2.03131	0.0456722	0.765479	1.99841
Single-cell pbulk	B_Naive	Day 28	AC007381.3	-0.774317	1.06085	-2.06058	0.0456741	0.765479	-1.99839
Single-cell pbulk	B_Naive	Day 28	ACSF3	0.259945	4.89081	2.02218	0.0456762	0.765479	1.99837
Single-cell pbulk	B_Naive	Day 28	RORA	-0.7667	1.97505	-2.06982	0.0458044	0.765479	-1.99719
Single-cell pbulk	B_Naive	Day 28	PAICS	-0.25622	5.00113	-2.02629	0.0458163	0.765479	-1.99708
Single-cell pbulk	B_Naive	Day 28	IFT52	0.403001	4.17398	2.02894	0.0458817	0.765479	1.99648
Single-cell pbulk	B_Naive	Day 28	AC005944.2	-0.398752	4.04418	-2.02575	0.0459097	0.765479	-1.99622
Single-cell pbulk	B_Naive	Day 28	MAGT1	-0.271547	4.93116	-2.02394	0.0460098	0.765479	-1.9953
Single-cell pbulk	B_Naive	Day 28	TCTN1	-0.156212	6.86479	-2.0267	0.0461323	0.765479	-1.99418
Single-cell pbulk	B_Naive	Day 28	FAM220A	-0.42522	3.82647	-2.01627	0.0463011	0.765479	-1.99264
Single-cell pbulk	B_Naive	Day 28	SPESP1	0.678033	0.577391	2.04411	0.0463524	0.765479	1.99217
Single-cell pbulk	B_Naive	Day 28	RNH1	-0.204171	6.22189	-2.02049	0.0463754	0.765479	-1.99196
Single-cell pbulk	B_Naive	Day 28	ABCG1	-0.304506	5.50359	-2.0207	0.0465138	0.765479	-1.9907
Single-cell pbulk	B_Naive	Day 28	SBDS	-0.282248	6.25318	-2.0167	0.0465215	0.765479	-1.99063
Single-cell pbulk	B_Naive	Day 28	ZNF154	-0.345358	4.15704	-2.019	0.0466263	0.765479	-1.98968
Single-cell pbulk	B_Naive	Day 28	CCNT1	-0.208373	5.74512	-2.01296	0.0466537	0.765479	-1.98943
Single-cell pbulk	B_Naive	Day 28	PTP4A1	-0.247703	5.92823	-2.01611	0.0466567	0.765479	-1.9894
Single-cell pbulk	B_Naive	Day 28	NPEPL1	-0.53806	3.14178	-2.01824	0.0467295	0.765479	-1.98874
Single-cell pbulk	B_Naive	Day 28	TM2D1	-0.207458	5.7419	-2.01543	0.0468081	0.765479	-1.98803
Single-cell pbulk	B_Naive	Day 28	FHOD1	-0.504274	2.87256	-2.01526	0.0469679	0.766764	-1.98659
Single-cell pbulk	B_Naive	Day 28	POLR3H	0.391672	4.02131	2.08051	0.0472452	0.768343	1.9841
Single-cell pbulk	B_Naive	Day 28	C9orf64	-0.693249	2.39516	-2.00578	0.0474272	0.768343	-1.98247
Single-cell pbulk	B_Naive	Day 28	SBK1	0.780911	0.98406	2.01644	0.0474995	0.768343	1.98182
Single-cell pbulk	B_Naive	Day 28	PSMB5	0.38274	4.38953	2.00441	0.0475769	0.768343	1.98113
Single-cell pbulk	B_Naive	Day 28	ZNF225	0.706671	1.91784	2.00439	0.0475784	0.768343	1.98111
Single-cell pbulk	B_Naive	Day 28	ZNF430	-0.210459	5.65282	-2.01052	0.0476659	0.768343	-1.98033
Single-cell pbulk	B_Naive	Day 28	MT-ND5	-0.0726821	11.2082	-2.01063	0.0478276	0.768343	-1.9789
Single-cell pbulk	B_Naive	Day 28	SPATC1L	0.462764	3.64304	2.01395	0.0478729	0.768343	1.97849
Single-cell pbulk	B_Naive	Day 28	LYAR	-0.404612	4.32952	-2.01021	0.0479664	0.768343	-1.97767
Single-cell pbulk	B_Naive	Day 28	CPNE1	0.15696	6.50849	2.01046	0.0479862	0.768343	1.97749
Single-cell pbulk	B_Naive	Day 28	DNAJC30	-0.326238	4.40972	-2.01409	0.0482241	0.768343	-1.97539
Single-cell pbulk	B_Naive	Day 28	ZNF783	-0.531801	3.42859	-2.03189	0.0482416	0.768343	-1.97523
Single-cell pbulk	B_Naive	Day 28	RP11-304L19.5	-0.671308	2.67232	-1.99903	0.0482743	0.768343	-1.97495
Single-cell pbulk	B_Naive	Day 28	CAST	-0.113221	7.90712	-2.00648	0.0482793	0.768343	-1.9749
Single-cell pbulk	B_Naive	Day 28	PPP2R4	-0.326758	4.37892	-1.9977	0.0483113	0.768343	-1.97462
Single-cell pbulk	B_Naive	Day 28	IDI1	0.160681	6.3556	2.00362	0.0483922	0.768343	1.97391
Single-cell pbulk	B_Naive	Day 28	KLHL8	-0.389801	4.2956	-1.99905	0.0484864	0.768343	-1.97308
Single-cell pbulk	B_Naive	Day 28	RP11-11N7.4	-0.676246	0.813552	-2.00178	0.0485303	0.768343	-1.97269
Single-cell pbulk	B_Naive	Day 28	ATP9B	-0.248356	5.46319	-1.99594	0.0487799	0.76965	-1.97051
Single-cell pbulk	B_Naive	Day 28	GLRX	0.288067	5.11811	1.99269	0.0488654	0.76965	1.96976
Single-cell pbulk	B_Naive	Day 28	RP11-660L16.2	-0.345414	4.64149	-2.00025	0.0489278	0.76965	-1.96922
Single-cell pbulk	B_Naive	Day 28	NHP2L1	-0.113404	7.2793	-1.99577	0.0489825	0.76965	-1.96874
Single-cell pbulk	B_Naive	Day 28	CROT	-0.643639	2.6416	-1.99074	0.0490829	0.76965	-1.96787
Single-cell pbulk	B_Naive	Day 28	SNRPE	0.231631	6.04192	1.99285	0.0491089	0.76965	1.96765
Single-cell pbulk	B_Naive	Day 28	DUSP3	0.618112	2.41627	1.98903	0.0492749	0.76965	1.96621
Single-cell pbulk	B_Naive	Day 28	VPS37A	0.287248	4.90255	1.9885	0.0493345	0.76965	1.96569
Single-cell pbulk	B_Naive	Day 28	SPAG16	-0.407536	3.79985	-1.98816	0.0494368	0.76965	-1.9648
Single-cell pbulk	B_Naive	Day 28	FOXP1	-0.0988636	8.88565	-2.02634	0.0495105	0.76965	-1.96417
Single-cell pbulk	B_Naive	Day 28	ZNF384	-0.260814	5.35471	-1.98574	0.0496443	0.76965	-1.96302
Single-cell pbulk	B_Naive	Day 28	RP11-225N10.1	-0.725986	0.969698	-1.99736	0.0496624	0.76965	-1.96286
Single-cell pbulk	B_Naive	Day 28	CITED4	-0.756175	2.26093	-1.98482	0.0497486	0.76965	-1.96212
Single-cell pbulk	B_Naive	Day 28	MCF2L	-0.589935	2.80584	-1.98351	0.0498961	0.76965	-1.96085
Single-cell pbulk	B_Naive	Day 28	CASD1	-0.213266	5.67651	-1.98638	0.049959	0.76965	-1.96031
Single-cell pbulk	B_Naive	Day 28	KCNQ1	-0.325194	4.39368	-1.98931	0.0499686	0.76965	-1.96023
Single-cell pbulk	B_Naive	Day 28	ZMAT2	-0.185646	6.21939	-1.98265	0.0499995	0.76965	-1.95997
Single-cell pbulk	B_Naive	Day 1	EME1	-0.826707	0.55296	-2.61674	0.0106682	0.780351	-2.55338
Single-cell pbulk	B_Naive	Day 1	HIST1H4B	1.05135	1.29545	2.60765	0.0109379	0.793922	2.54468
Single-cell pbulk	B_Naive	Day 1	NCF2	-0.682334	3.3829	-2.58522	0.0111166	0.800727	-2.53901
Single-cell pbulk	B_Naive	Day 1	RUNX2	-0.978702	0.845026	-2.59624	0.0112668	0.800727	-2.53431
Single-cell pbulk	B_Naive	Day 1	ACN9	0.349394	4.70107	2.59251	0.0113402	0.800727	2.53204
Single-cell pbulk	B_Naive	Day 1	TCEB3	0.3148	5.25162	2.59365	0.0113711	0.800727	2.53108
Single-cell pbulk	B_Naive	Day 1	SCIMP	0.233642	6.33202	2.59141	0.0116231	0.811039	2.52339
Single-cell pbulk	B_Naive	Day 1	CDK13	0.165956	7.53473	2.57616	0.0120012	0.811039	2.51211
Single-cell pbulk	B_Naive	Day 1	RP11-509J21.1	0.85388	1.17259	2.56677	0.0122219	0.811039	2.50567
Single-cell pbulk	B_Naive	Day 1	TSPO	-0.184773	6.98498	-2.56051	0.0122996	0.811039	-2.50343
Single-cell pbulk	B_Naive	Day 1	CCDC15	0.965039	1.40671	2.5622	0.0123295	0.811039	2.50257
Single-cell pbulk	B_Naive	Day 1	ZCCHC11	-0.158889	7.33807	-2.55739	0.0123308	0.811039	-2.50253
Single-cell pbulk	B_Naive	Day 1	ATP5L	-0.102965	8.64967	-2.56667	0.0123763	0.811039	-2.50123
Single-cell pbulk	B_Naive	Day 1	RP11-89K10.1	0.834793	1.40307	2.5591	0.0124502	0.811039	2.49912
Single-cell pbulk	B_Naive	Day 1	MPLKIP	0.265886	5.85964	2.55449	0.0124923	0.811039	2.49793
Single-cell pbulk	B_Naive	Day 1	PCMTD1	-0.149768	7.25004	-2.55226	0.0125925	0.811039	-2.49509
Single-cell pbulk	B_Naive	Day 1	ACER2	0.976277	1.27626	2.53261	0.0127866	0.811039	2.48966
Single-cell pbulk	B_Naive	Day 1	MID1IP1	-0.373706	5.13574	-2.54752	0.0128036	0.811039	-2.48919
Single-cell pbulk	B_Naive	Day 1	SMYD3	-0.391072	4.46025	-2.5318	0.0128394	0.811039	-2.48819
Single-cell pbulk	B_Naive	Day 1	NBEAL1	-0.357603	4.95155	-2.53187	0.0128419	0.811039	-2.48812
Single-cell pbulk	B_Naive	Day 1	TDP2	-0.281841	4.95762	-2.53524	0.0130406	0.811039	-2.48266
Single-cell pbulk	B_Naive	Day 1	SLC24A1	-0.843975	2.52312	-2.51673	0.0133716	0.811039	-2.47372
Single-cell pbulk	B_Naive	Day 1	SPCS2	-0.142415	7.33021	-2.53251	0.0133899	0.811039	-2.47323
Single-cell pbulk	B_Naive	Day 1	CALR	-0.149893	8.01628	-2.52811	0.0134021	0.811039	-2.4729
Single-cell pbulk	B_Naive	Day 1	WDTC1	-0.336456	5.09288	-2.51537	0.013422	0.811039	-2.47237
Single-cell pbulk	B_Naive	Day 1	VPS33B	0.676698	3.08088	2.51106	0.0135464	0.811039	2.46907
Single-cell pbulk	B_Naive	Day 1	ELP3	0.335738	4.74429	2.51796	0.0137465	0.811039	2.46382
Single-cell pbulk	B_Naive	Day 1	RBM12	0.440177	4.38977	2.50316	0.0138648	0.811039	2.46075
Single-cell pbulk	B_Naive	Day 1	TGFBR1	-0.386927	4.30237	-2.51462	0.0139798	0.811039	-2.45778
Single-cell pbulk	B_Naive	Day 1	MYL6	-0.0826021	9.07133	-2.51412	0.0140755	0.811039	-2.45533
Single-cell pbulk	B_Naive	Day 1	NUGGC	-0.847159	0.871024	-2.50519	0.0143935	0.811039	-2.44729
Single-cell pbulk	B_Naive	Day 1	RP11-11N7.4	-0.758819	0.813552	-2.50347	0.0144264	0.811039	-2.44647
Single-cell pbulk	B_Naive	Day 1	IMPACT	-0.390742	4.26589	-2.49644	0.014512	0.811039	-2.44433
Single-cell pbulk	B_Naive	Day 1	TBC1D2	0.989865	1.62268	2.47145	0.0150487	0.811039	2.43121
Single-cell pbulk	B_Naive	Day 1	ARHGEF18	0.353904	4.18042	2.48739	0.0150685	0.811039	2.43073
Single-cell pbulk	B_Naive	Day 1	CLSTN1	0.268789	5.22907	2.46821	0.0151778	0.811039	2.42811
Single-cell pbulk	B_Naive	Day 1	TWSG1	-0.786643	2.68429	-2.46196	0.01543	0.811039	-2.42213
Single-cell pbulk	B_Naive	Day 1	PRR7	-0.407106	4.61985	-2.47199	0.0154394	0.811039	-2.42191
Single-cell pbulk	B_Naive	Day 1	IQCB1	-0.19796	5.83214	-2.47635	0.0154658	0.811039	-2.42128
Single-cell pbulk	B_Naive	Day 1	MARCH6	0.268849	5.96866	2.47228	0.0154768	0.811039	2.42103
Single-cell pbulk	B_Naive	Day 1	ZNF337-AS1	-0.955587	2.3147	-2.45877	0.0155604	0.811039	-2.41907
Single-cell pbulk	B_Naive	Day 1	TSC1	0.346775	4.29166	2.46977	0.0155651	0.811039	2.41896
Single-cell pbulk	B_Naive	Day 1	FXYD5	-0.103853	9.20863	-2.47563	0.0155713	0.811039	-2.41881
Single-cell pbulk	B_Naive	Day 1	MKNK2	-0.122485	7.61906	-2.47431	0.0156063	0.811039	-2.41799
Single-cell pbulk	B_Naive	Day 1	TBX6	-0.98659	1.32945	-2.45754	0.0156107	0.811039	-2.41789
Single-cell pbulk	B_Naive	Day 1	MAD2L1	0.823817	2.28023	2.45781	0.0156313	0.811039	2.41741
Single-cell pbulk	B_Naive	Day 1	PARP15	-0.186033	7.20891	-2.47028	0.0157761	0.811039	-2.41405
Single-cell pbulk	B_Naive	Day 1	PMM2	0.355342	4.73369	2.46846	0.0157963	0.811039	2.41359
Single-cell pbulk	B_Naive	Day 1	CPNE3	-0.187503	6.40145	-2.46704	0.0158447	0.811039	-2.41247
Single-cell pbulk	B_Naive	Day 1	ASCC2	0.27763	5.39717	2.46009	0.0160973	0.811039	2.4067
Single-cell pbulk	B_Naive	Day 1	SCAI	-0.343112	4.84313	-2.45864	0.0161469	0.811039	-2.40558
Single-cell pbulk	B_Naive	Day 1	PPP2R4	-0.421164	4.37892	-2.43875	0.0163994	0.811039	-2.3999
Single-cell pbulk	B_Naive	Day 1	PJA1	-0.468829	4.32715	-2.43715	0.0164681	0.811039	-2.39837
Single-cell pbulk	B_Naive	Day 1	CTD-3214H19.6	0.724957	2.04468	2.43507	0.0165909	0.811039	2.39565
Single-cell pbulk	B_Naive	Day 1	RP11-637A17.2	0.850593	2.04083	2.42988	0.0168164	0.811039	2.3907
Single-cell pbulk	B_Naive	Day 1	AC022182.1	0.307438	5.51482	2.45291	0.016905	0.811039	2.38877
Single-cell pbulk	B_Naive	Day 1	ESYT1	-0.274248	5.93281	-2.44525	0.0169322	0.811039	-2.38818
Single-cell pbulk	B_Naive	Day 1	JAM2	0.867279	1.76076	2.43729	0.0171364	0.811039	2.38377
Single-cell pbulk	B_Naive	Day 1	SIMC1	0.319454	5.30095	2.42414	0.017417	0.811039	2.37779
Single-cell pbulk	B_Naive	Day 1	PXMP4	0.850359	2.57287	2.41631	0.0174212	0.811039	2.3777
Single-cell pbulk	B_Naive	Day 1	CREBZF	-0.184387	6.57795	-2.42749	0.0175573	0.811039	-2.37482
Single-cell pbulk	B_Naive	Day 1	DNTTIP2	0.231318	6.24575	2.41281	0.0175797	0.811039	2.37435
Single-cell pbulk	B_Naive	Day 1	SSX2IP	0.877293	2.28582	2.41024	0.0176985	0.811039	2.37187
Single-cell pbulk	B_Naive	Day 1	TGS1	0.206867	5.78818	2.42088	0.0177304	0.811039	2.3712
Single-cell pbulk	B_Naive	Day 1	LPCAT3	-0.474182	3.91487	-2.42035	0.0177696	0.811039	-2.37039
Single-cell pbulk	B_Naive	Day 1	ATN1	-0.666664	2.95424	-2.41973	0.0178067	0.811039	-2.36961
Single-cell pbulk	B_Naive	Day 1	DDX26B	0.381775	4.82144	2.41581	0.017841	0.811039	2.3689
Single-cell pbulk	B_Naive	Day 1	OXA1L	-0.151527	7.20467	-2.42334	0.0178791	0.811039	-2.36811
Single-cell pbulk	B_Naive	Day 1	PPIB	-0.141502	8.02977	-2.40433	0.0179711	0.811039	-2.36621
Single-cell pbulk	B_Naive	Day 1	RMDN2	0.469682	3.71531	2.41649	0.0180344	0.811039	2.36491
Single-cell pbulk	B_Naive	Day 1	RALGPS1	0.41984	4.12053	2.41713	0.0180491	0.811039	2.36461
Single-cell pbulk	B_Naive	Day 1	CCDC157	0.854597	1.50065	2.4176	0.0180674	0.811039	2.36423
Single-cell pbulk	B_Naive	Day 1	GPR132	0.542323	3.99374	2.40087	0.0180983	0.811039	2.3636
Single-cell pbulk	B_Naive	Day 1	MMADHC	0.170585	6.26924	2.419	0.0181235	0.811039	2.36309
Single-cell pbulk	B_Naive	Day 1	RPUSD3	0.278614	5.15508	2.39904	0.0182195	0.811039	2.36113
Single-cell pbulk	B_Naive	Day 1	EPHX2	0.892265	1.18022	2.41247	0.0182355	0.811039	2.3608
Single-cell pbulk	B_Naive	Day 1	FAM153C	-0.702034	1.23158	-2.41087	0.0182661	0.811039	-2.36018
Single-cell pbulk	B_Naive	Day 1	ZBTB26	0.67511	2.59834	2.39443	0.0184022	0.811039	2.35742
Single-cell pbulk	B_Naive	Day 1	RP1-197B17.3	-0.971069	1.60211	-2.40769	0.0185824	0.811039	-2.3538
Single-cell pbulk	B_Naive	Day 1	BNIP3	0.473328	4.01091	2.40406	0.0185894	0.811039	2.35366
Single-cell pbulk	B_Naive	Day 1	DHX37	-0.608137	3.90796	-2.39012	0.018608	0.811039	-2.35329
Single-cell pbulk	B_Naive	Day 1	OCRL	-0.966969	2.16469	-2.40061	0.0187569	0.811039	-2.35033
Single-cell pbulk	B_Naive	Day 1	LIX1	0.505803	3.22757	2.39984	0.0188279	0.811039	2.34892
Single-cell pbulk	B_Naive	Day 1	H1FX	0.214131	8.95851	2.39907	0.0189573	0.811039	2.34637
Single-cell pbulk	B_Naive	Day 1	BMP3	0.97749	1.62149	2.39575	0.0189857	0.811039	2.34581
Single-cell pbulk	B_Naive	Day 1	ZDHHC21	0.282467	5.36706	2.39164	0.0190757	0.811039	2.34405
Single-cell pbulk	B_Naive	Day 1	RP5-894A10.2	-0.915774	1.19356	-2.39218	0.0192084	0.811039	-2.34146
Single-cell pbulk	B_Naive	Day 1	NUP88	0.185136	6.42685	2.38996	0.0193745	0.811039	2.33825
Single-cell pbulk	B_Naive	Day 1	VIM	-0.135103	8.81154	-2.38869	0.0193935	0.811039	-2.33788
Single-cell pbulk	B_Naive	Day 1	HRAS	-0.494839	4.2177	-2.37276	0.019458	0.811039	-2.33664
Single-cell pbulk	B_Naive	Day 1	IL17RC	-0.882013	1.46185	-2.38395	0.0194589	0.811039	-2.33662
Single-cell pbulk	B_Naive	Day 1	KDM3B	0.225077	5.8548	2.37112	0.0195403	0.811039	2.33506
Single-cell pbulk	B_Naive	Day 1	UBE2V2	0.239226	5.52781	2.37089	0.0195519	0.811039	2.33484
Single-cell pbulk	B_Naive	Day 1	TMED8	-0.240659	5.94326	-2.37474	0.01991	0.811039	-2.32804
Single-cell pbulk	B_Naive	Day 1	DNAJC17	-0.384001	4.47836	-2.36344	0.0199636	0.811039	-2.32703
Single-cell pbulk	B_Naive	Day 1	CPSF1	-0.300357	5.21498	-2.37398	0.020015	0.811039	-2.32607
Single-cell pbulk	B_Naive	Day 1	CTD-2302E22.2	0.845984	0.894798	2.37386	0.0200573	0.811039	2.32527
Single-cell pbulk	B_Naive	Day 1	CCDC88A	-0.640846	3.48899	-2.37322	0.0202265	0.811039	-2.32212
Single-cell pbulk	B_Naive	Day 1	LMAN1	-0.241453	5.95338	-2.36709	0.0202622	0.811039	-2.32146
Single-cell pbulk	B_Naive	Day 1	GIGYF1	-0.464362	3.98706	-2.3571	0.0202893	0.811039	-2.32096
Single-cell pbulk	B_Naive	Day 1	PRPSAP1	-0.303071	4.93038	-2.36844	0.0203234	0.811039	-2.32032
Single-cell pbulk	B_Naive	Day 1	MCTS1	-0.207002	5.5645	-2.36877	0.0203635	0.811039	-2.31958
Single-cell pbulk	B_Naive	Day 1	KRAS	-0.257298	5.73814	-2.36376	0.0204182	0.811039	-2.31857
Single-cell pbulk	B_Naive	Day 1	SORBS3	-0.661845	3.01678	-2.36324	0.0204415	0.811039	-2.31814
Single-cell pbulk	B_Naive	Day 1	CSRNP2	-0.797359	2.27938	-2.3526	0.0204884	0.811039	-2.31728
Single-cell pbulk	B_Naive	Day 1	TSSK6	0.979987	1.2532	2.36246	0.020577	0.811039	2.31566
Single-cell pbulk	B_Naive	Day 1	LIAS	0.490164	3.72849	2.36407	0.020581	0.811039	2.31558
Single-cell pbulk	B_Naive	Day 1	LRRC8D	-0.355605	5.03145	-2.34706	0.0207796	0.811039	-2.31196
Single-cell pbulk	B_Naive	Day 1	HNRNPA3	-0.125821	8.35694	-2.34707	0.0208161	0.811039	-2.3113
Single-cell pbulk	B_Naive	Day 1	CASP1	0.287743	5.25385	2.35446	0.020845	0.811039	2.31078
Single-cell pbulk	B_Naive	Day 1	DDHD1	0.255262	5.86709	2.35306	0.0209658	0.811039	2.3086
Single-cell pbulk	B_Naive	Day 1	TGFB1	-0.137727	7.74745	-2.35738	0.0209806	0.811039	-2.30833
Single-cell pbulk	B_Naive	Day 1	SCAF1	0.31837	4.71538	2.35037	0.0212746	0.811039	2.30307
Single-cell pbulk	B_Naive	Day 1	STAT1	0.372003	6.67358	2.35218	0.0213038	0.811039	2.30256
Single-cell pbulk	B_Naive	Day 1	EFCAB14	0.205715	6.57209	2.34812	0.021311	0.811039	2.30243
Single-cell pbulk	B_Naive	Day 1	DYNC1H1	-0.196822	6.46379	-2.33466	0.0214455	0.811039	-2.30005
Single-cell pbulk	B_Naive	Day 1	NLRC4	-0.838477	0.709574	-2.34594	0.0215931	0.811039	-2.29745
Single-cell pbulk	B_Naive	Day 1	RP11-1017G21.5	0.78325	1.74918	2.3423	0.0217229	0.811039	2.29518
Single-cell pbulk	B_Naive	Day 1	NDUFA9	-0.267802	5.23354	-2.33015	0.0217277	0.811039	-2.2951
Single-cell pbulk	B_Naive	Day 1	INPP5D	-0.147758	7.28459	-2.34227	0.021773	0.811039	-2.2943
Single-cell pbulk	B_Naive	Day 1	RSBN1	-0.201812	6.05869	-2.3418	0.0217912	0.811039	-2.29399
Single-cell pbulk	B_Naive	Day 1	HSP90B1	-0.151585	8.01746	-2.34446	0.0217969	0.811039	-2.29389
Single-cell pbulk	B_Naive	Day 1	NLRC5	0.443023	4.39144	2.33914	0.0218919	0.811039	2.29224
Single-cell pbulk	B_Naive	Day 1	FEZ2	-0.380171	4.61411	-2.33795	0.0219285	0.811039	-2.2916
Single-cell pbulk	B_Naive	Day 1	GGCX	0.620787	3.3492	2.32322	0.0220762	0.811039	2.28905
Single-cell pbulk	B_Naive	Day 1	IFNAR1	-0.158414	6.94733	-2.34002	0.0221348	0.811039	-2.28805
Single-cell pbulk	B_Naive	Day 1	PPARA	-0.665352	3.30804	-2.32268	0.0221421	0.811039	-2.28792
Single-cell pbulk	B_Naive	Day 1	NCAPD2	-0.428876	4.45002	-2.32253	0.0221526	0.811039	-2.28774
Single-cell pbulk	B_Naive	Day 1	NCL	-0.091178	9.11181	-2.33287	0.0223283	0.811039	-2.28474
Single-cell pbulk	B_Naive	Day 1	PPID	0.310011	5.01867	2.32645	0.0224088	0.811039	2.28337
Single-cell pbulk	B_Naive	Day 1	DPY19L4	-0.637979	3.06861	-2.31532	0.0225602	0.811039	-2.2808
Single-cell pbulk	B_Naive	Day 1	GALNT7	0.391851	4.36069	2.32227	0.022759	0.811039	2.27746
Single-cell pbulk	B_Naive	Day 1	MXRA7	0.812588	2.29412	2.32003	0.0229187	0.811039	2.27479
Single-cell pbulk	B_Naive	Day 1	POM121	-0.170768	6.18381	-2.31865	0.0231233	0.811039	-2.27139
Single-cell pbulk	B_Naive	Day 1	RP11-169K16.9	0.316789	4.76504	2.31866	0.023204	0.811039	2.27006
Single-cell pbulk	B_Naive	Day 1	FAM35A	-0.421655	4.58135	-2.30232	0.0232712	0.811039	-2.26895
Single-cell pbulk	B_Naive	Day 1	HNRNPUL2-BSCL2	-0.564983	3.81325	-2.30182	0.0233404	0.811039	-2.26782
Single-cell pbulk	B_Naive	Day 1	ECE2	-0.883982	1.44007	-2.31471	0.0233548	0.811039	-2.26758
Single-cell pbulk	B_Naive	Day 1	SPATC1L	0.52172	3.64304	2.32033	0.023405	0.811039	2.26676
Single-cell pbulk	B_Naive	Day 1	LGALS1	-0.448628	4.52827	-2.31149	0.0234306	0.811039	-2.26634
Single-cell pbulk	B_Naive	Day 1	CEP128	-0.722721	2.86062	-2.31134	0.0235894	0.811039	-2.26375
Single-cell pbulk	B_Naive	Day 1	TRAPPC12	-0.251661	5.42417	-2.30482	0.0237385	0.811039	-2.26134
Single-cell pbulk	B_Naive	Day 1	SNRPD3	0.153946	7.12725	2.30557	0.0237902	0.811039	2.2605
Single-cell pbulk	B_Naive	Day 1	PTRH1	-0.765299	2.62339	-2.29258	0.0238468	0.811039	-2.25959
Single-cell pbulk	B_Naive	Day 1	SLC2A1	-0.346215	4.74542	-2.30476	0.0240249	0.811039	-2.25673
Single-cell pbulk	B_Naive	Day 1	CTD-2516F10.2	0.890571	1.2894	2.28936	0.0240402	0.811039	2.25649
Single-cell pbulk	B_Naive	Day 1	ACTR5	-0.471829	3.35519	-2.3034	0.0240468	0.811039	-2.25638
Single-cell pbulk	B_Naive	Day 1	ATPIF1	-0.149346	7.15456	-2.30206	0.0240589	0.811039	-2.25619
Single-cell pbulk	B_Naive	Day 1	B4GALT4	0.453775	3.47373	2.29903	0.0241992	0.811039	2.25395
Single-cell pbulk	B_Naive	Day 1	PCID2	-0.313953	5.03645	-2.28707	0.0242173	0.811039	-2.25366
Single-cell pbulk	B_Naive	Day 1	NSA2	-0.101285	7.687	-2.29834	0.0243198	0.811039	-2.25204
Single-cell pbulk	B_Naive	Day 1	LRRK1	0.343813	4.90549	2.2926	0.0243418	0.811039	2.25169
Single-cell pbulk	B_Naive	Day 1	C17orf72	-0.855175	1.23154	-2.29623	0.0243635	0.811039	-2.25135
Single-cell pbulk	B_Naive	Day 1	ANKRD42	-0.547044	3.4004	-2.27531	0.0249347	0.811039	-2.24241
Single-cell pbulk	B_Naive	Day 1	RP11-277L2.4	-0.699573	2.42046	-2.28853	0.0250062	0.811039	-2.24131
Single-cell pbulk	B_Naive	Day 1	OFD1	0.144664	7.12613	2.28559	0.0250765	0.811039	2.24022
Single-cell pbulk	B_Naive	Day 1	ENO1-AS1	0.856458	1.24322	2.26795	0.0253994	0.811039	2.23527
Single-cell pbulk	B_Naive	Day 1	DNA2	-0.792717	1.50698	-2.27864	0.0254587	0.811039	-2.23437
Single-cell pbulk	B_Naive	Day 1	EIF2AK3	0.187592	6.36255	2.27941	0.0256082	0.811039	2.2321
Single-cell pbulk	B_Naive	Day 1	RP11-734K2.4	0.769011	1.43954	2.27318	0.025864	0.811039	2.22825
Single-cell pbulk	B_Naive	Day 1	ACTN1	-0.930264	1.32513	-2.27318	0.0259567	0.811039	-2.22686
Single-cell pbulk	B_Naive	Day 1	CBX1	-0.269192	5.44397	-2.26666	0.026043	0.811039	-2.22557
Single-cell pbulk	B_Naive	Day 1	KIAA0020	0.264247	5.48835	2.2576	0.0260579	0.811039	2.22535
Single-cell pbulk	B_Naive	Day 1	NAPRT1	0.442859	3.70139	2.27147	0.0261417	0.811039	2.2241
Single-cell pbulk	B_Naive	Day 1	NRDE2	0.651777	3.31726	2.25362	0.0263176	0.811039	2.22149
Single-cell pbulk	B_Naive	Day 1	DFNA5	0.735061	2.30718	2.26374	0.0265316	0.811039	2.21834
Single-cell pbulk	B_Naive	Day 1	SPAG8	0.81395	1.26305	2.26064	0.0265357	0.811039	2.21828
Single-cell pbulk	B_Naive	Day 1	CLIP1	-0.306483	5.01121	-2.25843	0.0265618	0.811039	-2.2179
Single-cell pbulk	B_Naive	Day 1	CHMP4B	-0.213325	5.95448	-2.26242	0.0265638	0.811039	-2.21787
Single-cell pbulk	B_Naive	Day 1	ZNF460	0.256561	5.20142	2.25967	0.0266381	0.811039	2.21678
Single-cell pbulk	B_Naive	Day 1	DEK	-0.157122	7.11724	-2.26013	0.0267468	0.811039	-2.21519
Single-cell pbulk	B_Naive	Day 1	ZNF512B	-0.755958	2.63598	-2.24591	0.0268227	0.811039	-2.21409
Single-cell pbulk	B_Naive	Day 1	TTPAL	0.418975	3.62142	2.2537	0.0268677	0.811039	2.21343
Single-cell pbulk	B_Naive	Day 1	HLA-DQB1	-0.0708806	9.74078	-2.25737	0.0269354	0.811039	-2.21245
Single-cell pbulk	B_Naive	Day 1	ALG11	0.417213	4.07505	2.24337	0.0269884	0.811039	2.21169
Single-cell pbulk	B_Naive	Day 1	NCOA1	0.466587	4.04937	2.24181	0.0270953	0.811039	2.21014
Single-cell pbulk	B_Naive	Day 1	ZBTB11-AS1	0.496216	3.80647	2.24169	0.0271088	0.811039	2.20995
Single-cell pbulk	B_Naive	Day 1	PLOD3	-0.493073	3.52244	-2.24	0.0271778	0.811039	-2.20896
Single-cell pbulk	B_Naive	Day 1	ADA	-0.751568	1.90826	-2.25424	0.0272277	0.811039	-2.20824
Single-cell pbulk	B_Naive	Day 1	TMEM156	-0.182269	6.49549	-2.25036	0.0272758	0.811039	-2.20755
Single-cell pbulk	B_Naive	Day 1	KLHL11	0.44553	4.00198	2.2379	0.02736	0.811039	2.20634
Single-cell pbulk	B_Naive	Day 1	SRD5A3	0.756644	2.69492	2.24409	0.0276219	0.811039	2.20261
Single-cell pbulk	B_Naive	Day 1	PNP	0.31503	5.4946	2.24331	0.0276547	0.811039	2.20215
Single-cell pbulk	B_Naive	Day 1	SFPQ	-0.1106	8.46164	-2.2438	0.0277553	0.811039	-2.20073
Single-cell pbulk	B_Naive	Day 1	FKBP2	-0.240208	5.89247	-2.23943	0.0278707	0.811039	-2.1991
Single-cell pbulk	B_Naive	Day 1	SUGP1	-0.353433	4.11708	-2.24178	0.0279807	0.811039	-2.19756
Single-cell pbulk	B_Naive	Day 1	TRMT2B	0.302824	4.72841	2.23689	0.0280866	0.811039	2.19607
Single-cell pbulk	B_Naive	Day 1	RP11-542M13.3	-0.547621	3.81236	-2.23638	0.0281545	0.811039	-2.19513
Single-cell pbulk	B_Naive	Day 1	CASP10	-0.656118	3.00469	-2.24001	0.0281589	0.811039	-2.19507
Single-cell pbulk	B_Naive	Day 1	MRPL14	0.218507	5.62815	2.23795	0.0281629	0.811039	2.19501
Single-cell pbulk	B_Naive	Day 1	ZNF844	0.384196	4.42884	2.23259	0.0282308	0.811039	2.19406
Single-cell pbulk	B_Naive	Day 1	TUBGCP3	0.257003	5.1386	2.22476	0.0282555	0.811039	2.19372
Single-cell pbulk	B_Naive	Day 1	ATP6V0E1	0.136779	7.70388	2.22432	0.0282887	0.811039	2.19326
Single-cell pbulk	B_Naive	Day 1	ATG12	-0.207224	6.01197	-2.22306	0.0283777	0.811039	-2.19202
Single-cell pbulk	B_Naive	Day 1	RP11-455F5.5	0.466244	3.50636	2.22296	0.0283816	0.811039	2.19197
Single-cell pbulk	B_Naive	Day 1	TRAF3IP1	-0.478324	3.71787	-2.22138	0.028451	0.811039	-2.19101
Single-cell pbulk	B_Naive	Day 1	ZC3H13	0.205162	6.19555	2.22163	0.0284709	0.811039	2.19074
Single-cell pbulk	B_Naive	Day 1	FAM81A	-0.648329	2.77368	-2.23146	0.0285829	0.811039	-2.18919
Single-cell pbulk	B_Naive	Day 1	STAU1	-0.189409	6.04196	-2.22685	0.0286708	0.811039	-2.18798
Single-cell pbulk	B_Naive	Day 1	PDPK1	-0.251477	5.23786	-2.21782	0.0287412	0.811039	-2.18702
Single-cell pbulk	B_Naive	Day 1	ABL1	-0.781906	2.2312	-2.23003	0.0287426	0.811039	-2.187
Single-cell pbulk	B_Naive	Day 1	FAM218A	-0.812898	1.38561	-2.21669	0.0287803	0.811039	-2.18648
Single-cell pbulk	B_Naive	Day 1	DUSP19	-0.710149	0.675732	-2.22556	0.0289625	0.811039	-2.184
Single-cell pbulk	B_Naive	Day 1	ZC3H4	-0.375099	4.1877	-2.22535	0.0289696	0.811039	-2.1839
Single-cell pbulk	B_Naive	Day 1	EIF2B5	0.237634	5.49284	2.22152	0.0290524	0.811039	2.18277
Single-cell pbulk	B_Naive	Day 1	FAM206A	0.638022	2.92803	2.21205	0.0291498	0.811039	2.18145
Single-cell pbulk	B_Naive	Day 1	CTD-3138B18.5	0.586764	3.01016	2.22304	0.0291616	0.811039	2.18129
Single-cell pbulk	B_Naive	Day 1	GNG8	-0.866395	1.49411	-2.22411	0.0291848	0.811039	-2.18098
Single-cell pbulk	B_Naive	Day 1	ZNF273	-0.395412	4.2587	-2.22192	0.0292081	0.811039	-2.18067
Single-cell pbulk	B_Naive	Day 1	FHIT	0.5028	3.62301	2.20997	0.0292575	0.811039	2.18
Single-cell pbulk	B_Naive	Day 1	TSPYL5	-0.616595	3.1215	-2.2251	0.0293009	0.811039	-2.17941
Single-cell pbulk	B_Naive	Day 1	TREM1	-0.828473	1.19815	-2.20863	0.0293954	0.811039	-2.17814
Single-cell pbulk	B_Naive	Day 1	ALDH16A1	0.20716	5.80982	2.21986	0.0294847	0.811039	2.17694
Single-cell pbulk	B_Naive	Day 1	TUT1	0.798683	2.4546	2.20378	0.0297445	0.811039	2.17348
Single-cell pbulk	B_Naive	Day 1	RPS7	-0.0462315	11.9015	-2.21505	0.0297536	0.811039	-2.17336
Single-cell pbulk	B_Naive	Day 1	BAG1	-0.229009	5.75978	-2.2036	0.0297596	0.811039	-2.17328
Single-cell pbulk	B_Naive	Day 1	FKBP15	0.278817	4.99404	2.2125	0.0297607	0.811039	2.17326
Single-cell pbulk	B_Naive	Day 1	EPB41L2	-0.277562	5.32034	-2.21244	0.0299444	0.811039	-2.17082
Single-cell pbulk	B_Naive	Day 1	SMARCB1	-0.148914	6.79239	-2.21052	0.030003	0.811039	-2.17005
Single-cell pbulk	B_Naive	Day 1	RUNX1	0.218549	5.71233	2.20747	0.0300892	0.811039	2.16891
Single-cell pbulk	B_Naive	Day 1	ARMC2	-0.577529	2.97684	-2.21134	0.0300898	0.811039	-2.16891
Single-cell pbulk	B_Naive	Day 1	AMDHD2	0.38461	4.09805	2.20796	0.0302983	0.811039	2.16617
Single-cell pbulk	B_Naive	Day 1	R3HDM2	-0.228595	5.74168	-2.19558	0.0303444	0.811039	-2.16557
Single-cell pbulk	B_Naive	Day 1	BID	-0.565229	3.86125	-2.20135	0.0304442	0.811039	-2.16426
Single-cell pbulk	B_Naive	Day 1	MCM3AP-AS1	0.860987	2.05491	2.20085	0.0306275	0.811039	2.16188
Single-cell pbulk	B_Naive	Day 1	ZNF706	0.127068	7.26003	2.20706	0.0306946	0.811039	2.16101
Single-cell pbulk	B_Naive	Day 1	NAA20	0.236745	5.25804	2.19785	0.0307013	0.811039	2.16092
Single-cell pbulk	B_Naive	Day 1	ELP6	0.303749	4.51501	2.19791	0.0308234	0.811039	2.15935
Single-cell pbulk	B_Naive	Day 1	MED29	0.294939	4.94726	2.1878	0.0309242	0.811039	2.15805
Single-cell pbulk	B_Naive	Day 1	MRPS14	0.362502	4.72853	2.18762	0.0309358	0.811039	2.1579
Single-cell pbulk	B_Naive	Day 1	HS3ST1	0.303669	5.44512	2.20028	0.0309394	0.811039	2.15785
Single-cell pbulk	B_Naive	Day 1	AL590452.1	0.825339	1.31482	2.1872	0.0309683	0.811039	2.15748
Single-cell pbulk	B_Naive	Day 1	TSC2	-0.329538	4.32222	-2.18638	0.0310285	0.811039	-2.15671
Single-cell pbulk	B_Naive	Day 1	RNF125	-0.332598	4.83686	-2.19035	0.0312909	0.815638	-2.15335
Single-cell pbulk	B_Naive	Day 1	ERGIC3	-0.1479	6.56027	-2.19252	0.0314377	0.817206	-2.15149
Single-cell pbulk	B_Naive	Day 1	DENND3	-0.240807	5.29155	-2.17866	0.0316126	0.818984	-2.14928
Single-cell pbulk	B_Naive	Day 1	BRPF3	0.380468	4.44212	2.17725	0.0316796	0.818984	2.14843
Single-cell pbulk	B_Naive	Day 1	NIFK	0.234901	5.89108	2.17535	0.0318259	0.820163	2.14659
Single-cell pbulk	B_Naive	Day 1	GEN1	0.725195	2.94817	2.1805	0.0320775	0.820163	2.14344
Single-cell pbulk	B_Naive	Day 1	FBXL15	0.325663	4.70073	2.186	0.0320787	0.820163	2.14343
Single-cell pbulk	B_Naive	Day 1	ZNF771	-0.782529	1.96578	-2.18663	0.0321751	0.820163	-2.14223
Single-cell pbulk	B_Naive	Day 1	MATN1-AS1	0.365699	3.85311	2.17942	0.0323097	0.820163	2.14056
Single-cell pbulk	B_Naive	Day 1	CYP2U1	-0.269512	5.29454	-2.17527	0.0324473	0.820163	-2.13886
Single-cell pbulk	B_Naive	Day 1	MAP9	-0.32273	4.60749	-2.16696	0.0325183	0.820163	-2.13798
Single-cell pbulk	B_Naive	Day 1	NRSN2	-0.785278	2.01204	-2.16649	0.0325571	0.820163	-2.1375
Single-cell pbulk	B_Naive	Day 1	ARHGAP11B	0.82309	2.01781	2.16488	0.0326831	0.820163	2.13595
Single-cell pbulk	B_Naive	Day 1	LENG1	0.306974	4.80324	2.16245	0.032875	0.820163	2.13361
Single-cell pbulk	B_Naive	Day 1	RREB1	-0.349012	4.55452	-2.17301	0.0330491	0.820163	-2.13149
Single-cell pbulk	B_Naive	Day 1	NBPF3	0.633882	2.09655	2.16858	0.0332602	0.820163	2.12893
Single-cell pbulk	B_Naive	Day 1	UBE2J2	0.190338	5.59957	2.16228	0.0334868	0.820163	2.1262
Single-cell pbulk	B_Naive	Day 1	EMG1	0.289449	5.09137	2.15444	0.0335165	0.820163	2.12584
Single-cell pbulk	B_Naive	Day 1	DENND2D	0.255441	5.8815	2.16337	0.0335678	0.820163	2.12523
Single-cell pbulk	B_Naive	Day 1	CTD-3131K8.2	0.64705	2.07633	2.16318	0.0336473	0.820163	2.12427
Single-cell pbulk	B_Naive	Day 1	ENO3	-0.829202	1.20522	-2.1617	0.0337306	0.820163	-2.12328
Single-cell pbulk	B_Naive	Day 1	GLRX2	0.578571	3.22797	2.14929	0.0339301	0.820163	2.1209
Single-cell pbulk	B_Naive	Day 1	RP11-498C9.3	-0.751349	1.33257	-2.14847	0.0339968	0.820163	-2.12011
Single-cell pbulk	B_Naive	Day 1	ADIPOR1	-0.247638	5.75787	-2.15496	0.034069	0.820163	-2.11925
Single-cell pbulk	B_Naive	Day 1	ZBTB24	-0.227569	5.91621	-2.14715	0.0341008	0.820163	-2.11888
Single-cell pbulk	B_Naive	Day 1	KIAA0232	-0.340631	4.57472	-2.14566	0.0341824	0.820163	-2.11791
Single-cell pbulk	B_Naive	Day 1	P4HA1	-0.290915	5.04153	-2.15511	0.0342385	0.820163	-2.11725
Single-cell pbulk	B_Naive	Day 1	SNAPIN	0.314129	5.00978	2.15683	0.0342965	0.820163	2.11657
Single-cell pbulk	B_Naive	Day 1	ADD1	-0.106938	8.01076	-2.14747	0.0346436	0.820163	-2.1125
Single-cell pbulk	B_Naive	Day 1	EIF2B2	-0.45547	4.00939	-2.14444	0.0349249	0.820163	-2.10923
Single-cell pbulk	B_Naive	Day 1	DLAT	-0.383818	4.19527	-2.13699	0.0349439	0.820163	-2.10901
Single-cell pbulk	B_Naive	Day 1	REEP3	-0.332256	4.82938	-2.13639	0.0349486	0.820163	-2.10895
Single-cell pbulk	B_Naive	Day 1	ANAPC11	-0.179851	6.42102	-2.13656	0.0349754	0.820163	-2.10864
Single-cell pbulk	B_Naive	Day 1	ZNF708	-0.237647	5.6491	-2.14253	0.0350532	0.820163	-2.10774
Single-cell pbulk	B_Naive	Day 1	ANKRD40	-0.467776	4.01855	-2.15317	0.0350632	0.820163	-2.10763
Single-cell pbulk	B_Naive	Day 1	PAXBP1	0.254442	5.63997	2.134	0.0351487	0.820163	2.10664
Single-cell pbulk	B_Naive	Day 1	ZNF37A	0.278633	5.25746	2.13251	0.035274	0.820163	2.1052
Single-cell pbulk	B_Naive	Day 1	GBP1	0.659113	3.76138	2.14281	0.0352756	0.820163	2.10518
Single-cell pbulk	B_Naive	Day 1	RAB33B	0.280935	4.69652	2.13249	0.0353169	0.820163	2.10471
Single-cell pbulk	B_Naive	Day 1	TOP1MT	-0.442878	3.51173	-2.13034	0.035503	0.820163	-2.10257
Single-cell pbulk	B_Naive	Day 1	MAPK11	-0.813659	1.36312	-2.14131	0.0355727	0.820163	-2.10178
Single-cell pbulk	B_Naive	Day 1	ITGA4	0.125003	8.33649	2.13974	0.0356174	0.820163	2.10127
Single-cell pbulk	B_Naive	Day 1	ZNF558	0.712824	2.8473	2.14065	0.0356326	0.820163	2.10109
Single-cell pbulk	B_Naive	Day 1	C11orf80	-0.230431	5.34752	-2.13755	0.0356641	0.820163	-2.10074
Single-cell pbulk	B_Naive	Day 1	C7orf31	0.369586	4.25745	2.12782	0.0357108	0.820163	2.10021
Single-cell pbulk	B_Naive	Day 1	AL354822.1	0.727937	1.49787	2.13784	0.0357164	0.820163	2.10014
Single-cell pbulk	B_Naive	Day 1	NCOA7	0.366712	4.12752	2.13818	0.0357246	0.820163	2.10005
Single-cell pbulk	B_Naive	Day 1	LPAR6	-0.805634	1.52325	-2.13913	0.0357271	0.820163	-2.10002
Single-cell pbulk	B_Naive	Day 1	RNASET2	-0.0927538	8.26148	-2.1389	0.0357714	0.820163	-2.09952
Single-cell pbulk	B_Naive	Day 1	CNIH4	0.332136	4.5361	2.1311	0.0359746	0.820163	2.09721
Single-cell pbulk	B_Naive	Day 1	RARRES3	0.2824	5.41443	2.13517	0.0360357	0.820163	2.09652
Single-cell pbulk	B_Naive	Day 1	SWSAP1	-0.592903	2.71201	-2.12294	0.0361327	0.820163	-2.09543
Single-cell pbulk	B_Naive	Day 1	WDFY4	-0.180956	6.37813	-2.13134	0.0361956	0.820163	-2.09472
Single-cell pbulk	B_Naive	Day 1	RAB1B	-0.177451	6.1087	-2.13093	0.0362449	0.820163	-2.09417
Single-cell pbulk	B_Naive	Day 1	PAPOLA	-0.0943921	8.00205	-2.13119	0.036278	0.820163	-2.0938
Single-cell pbulk	B_Naive	Day 1	KLRB1	-0.686416	2.21149	-2.13415	0.0362967	0.820163	-2.09359
Single-cell pbulk	B_Naive	Day 1	KANSL1	0.240271	5.62234	2.12597	0.0366166	0.820163	2.09001
Single-cell pbulk	B_Naive	Day 1	NRD1	-0.179832	6.62311	-2.11358	0.0369483	0.820163	-2.08633
Single-cell pbulk	B_Naive	Day 1	BLOC1S6	0.156473	6.35126	2.11282	0.0370092	0.820163	2.08566
Single-cell pbulk	B_Naive	Day 1	PXN	-0.815164	2.33187	-2.12828	0.0370135	0.820163	-2.08561
Single-cell pbulk	B_Naive	Day 1	ANO6	0.336501	4.74863	2.11851	0.0372717	0.820163	2.08278
Single-cell pbulk	B_Naive	Day 1	G3BP1	0.144409	6.76795	2.11746	0.0372845	0.820163	2.08264
Single-cell pbulk	B_Naive	Day 1	CAMKK2	-0.583689	3.03197	-2.10826	0.0373651	0.820163	-2.08175
Single-cell pbulk	B_Naive	Day 1	AL592183.1	0.173733	6.76571	2.12061	0.0373973	0.820163	2.0814
Single-cell pbulk	B_Naive	Day 1	ANKRD26	0.324705	4.74373	2.11832	0.0374256	0.820163	2.08109
Single-cell pbulk	B_Naive	Day 1	SPECC1L	-0.31552	5.01522	-2.11544	0.0375435	0.820163	-2.0798
Single-cell pbulk	B_Naive	Day 1	N4BP2L2	0.112957	8.02058	2.11624	0.0375942	0.820163	2.07925
Single-cell pbulk	B_Naive	Day 1	VTI1A	-0.189379	5.81375	-2.10578	0.0376305	0.820163	-2.07886
Single-cell pbulk	B_Naive	Day 1	ZNF383	-0.447656	3.77208	-2.1046	0.0376902	0.820163	-2.07821
Single-cell pbulk	B_Naive	Day 1	BCCIP	-0.193033	5.89186	-2.11513	0.0377048	0.820163	-2.07805
Single-cell pbulk	B_Naive	Day 1	GMDS	0.291773	4.72886	2.11714	0.0377192	0.820163	2.07789
Single-cell pbulk	B_Naive	Day 1	RPL23	-0.0702259	9.5371	-2.11402	0.0378108	0.820163	-2.0769
Single-cell pbulk	B_Naive	Day 1	SAP30L	0.227356	5.07082	2.11295	0.0378696	0.820163	2.07626
Single-cell pbulk	B_Naive	Day 1	MT-ND5	-0.0653021	11.2082	-2.11312	0.0379552	0.820163	-2.07534
Single-cell pbulk	B_Naive	Day 1	ZNF224	-0.294784	5.07655	-2.11235	0.0379631	0.820163	-2.07525
Single-cell pbulk	B_Naive	Day 1	PTP4A2	-0.114908	7.73015	-2.1129	0.0381354	0.820163	-2.0734
Single-cell pbulk	B_Naive	Day 1	ALDOA	-0.0941513	8.1859	-2.10637	0.0382531	0.820163	-2.07213
Single-cell pbulk	B_Naive	Day 1	RP11-328M4.2	0.699568	0.608994	2.1061	0.0382907	0.820163	2.07173
Single-cell pbulk	B_Naive	Day 1	RP11-475O6.1	0.689613	1.98036	2.10851	0.0383041	0.820163	2.07159
Single-cell pbulk	B_Naive	Day 1	TMEM261	0.228011	5.89091	2.10705	0.0384698	0.820163	2.06981
Single-cell pbulk	B_Naive	Day 1	RPL34-AS1	0.766344	1.65649	2.09503	0.0385972	0.820163	2.06846
Single-cell pbulk	B_Naive	Day 1	PRR14L	-0.226024	5.55719	-2.10418	0.0386024	0.820163	-2.0684
Single-cell pbulk	B_Naive	Day 1	NRIP1	-0.217634	6.29331	-2.10394	0.0386782	0.820163	-2.06759
Single-cell pbulk	B_Naive	Day 1	TNS3	0.527102	3.48037	2.10606	0.0386787	0.820163	2.06759
Single-cell pbulk	B_Naive	Day 1	MTMR4	0.20816	5.64116	2.10151	0.0387662	0.820175	2.06666
Single-cell pbulk	B_Naive	Day 1	CCDC107	-0.210808	5.75004	-2.09698	0.0391048	0.821705	-2.06308
Single-cell pbulk	B_Naive	Day 1	CCM2	-0.135069	6.53762	-2.0988	0.0391437	0.821705	-2.06267
Single-cell pbulk	B_Naive	Day 1	PRPF31	0.212576	5.47245	2.09511	0.039198	0.821705	2.0621
Single-cell pbulk	B_Naive	Day 1	AMDHD1	-0.78789	0.885482	-2.08777	0.0392149	0.821705	-2.06193
Single-cell pbulk	B_Naive	Day 1	NKIRAS2	0.357251	4.18928	2.08713	0.039274	0.821705	2.0613
Single-cell pbulk	B_Naive	Day 1	MTX3	0.4589	3.4004	2.08485	0.0395348	0.825333	2.05858
Single-cell pbulk	B_Naive	Day 1	SNRPD1	-0.171494	6.13719	-2.08794	0.039788	0.82635	-2.05594
Single-cell pbulk	B_Naive	Day 1	KDM5C	0.226972	5.18426	2.0819	0.0398048	0.82635	2.05577
Single-cell pbulk	B_Naive	Day 1	PLGLB1	0.758819	0.720259	2.09007	0.0398463	0.82635	2.05534
Single-cell pbulk	B_Naive	Day 1	RAPGEF1	-0.188428	6.14355	-2.08504	0.0400505	0.827223	-2.05323
Single-cell pbulk	B_Naive	Day 1	ST6GALNAC4	-0.433731	4.26611	-2.08829	0.0400637	0.827223	-2.05309
Single-cell pbulk	B_Naive	Day 1	RP11-220I1.1	-0.100043	7.79488	-2.08494	0.0404194	0.831966	-2.04944
Single-cell pbulk	B_Naive	Day 1	RHOT2	0.184522	5.49733	2.0806	0.0406388	0.831966	2.0472
Single-cell pbulk	B_Naive	Day 1	TFRC	-0.385908	4.18315	-2.0805	0.0406674	0.831966	-2.04691
Single-cell pbulk	B_Naive	Day 1	GBF1	-0.268435	5.08923	-2.07733	0.0407618	0.831966	-2.04595
Single-cell pbulk	B_Naive	Day 1	RPS6	-0.0513385	12.1037	-2.08141	0.0407828	0.831966	-2.04573
Single-cell pbulk	B_Naive	Day 1	EIF3B	-0.161863	6.62214	-2.0711	0.0408224	0.831966	-2.04533
Single-cell pbulk	B_Naive	Day 1	MTIF3	0.210774	5.77318	2.07516	0.0411278	0.835514	2.04224
Single-cell pbulk	B_Naive	Day 1	EIF2B4	0.333788	4.21717	2.07897	0.0411788	0.835514	2.04173
Single-cell pbulk	B_Naive	Day 1	RPS14	-0.0492315	12.1294	-2.07577	0.0414152	0.835514	-2.03935
Single-cell pbulk	B_Naive	Day 1	BTN3A2	0.223184	5.92182	2.076	0.0414335	0.835514	2.03917
Single-cell pbulk	B_Naive	Day 1	RPS28	-0.0511646	11.8211	-2.07469	0.0414621	0.835514	-2.03888
Single-cell pbulk	B_Naive	Day 1	SAR1A	-0.34442	4.45262	-2.07072	0.0415948	0.835514	-2.03755
Single-cell pbulk	B_Naive	Day 1	NR2C2	-0.359324	4.61908	-2.05901	0.0419442	0.835514	-2.03407
Single-cell pbulk	B_Naive	Day 1	RAB1A	-0.22185	5.34821	-2.05931	0.0419636	0.835514	-2.03388
Single-cell pbulk	B_Naive	Day 1	DICER1	0.194249	6.11113	2.05794	0.0420488	0.835514	2.03304
Single-cell pbulk	B_Naive	Day 1	RRBP1	0.360528	4.59773	2.06748	0.0421043	0.835514	2.03249
Single-cell pbulk	B_Naive	Day 1	PDLIM2	-0.199658	6.04502	-2.06511	0.0422199	0.835514	-2.03135
Single-cell pbulk	B_Naive	Day 1	AC099850.1	-0.754507	1.2777	-2.06476	0.0424416	0.835514	-2.02916
Single-cell pbulk	B_Naive	Day 1	POLRMT	0.279299	4.24412	2.0596	0.0425511	0.835514	2.02809
Single-cell pbulk	B_Naive	Day 1	TM7SF2	-0.470467	3.49554	-2.06077	0.0425664	0.835514	-2.02794
Single-cell pbulk	B_Naive	Day 1	PER2	0.443072	3.73418	2.05147	0.0426868	0.835514	2.02676
Single-cell pbulk	B_Naive	Day 1	HNRNPC	-0.102415	8.27024	-2.05849	0.0428765	0.835514	-2.02491
Single-cell pbulk	B_Naive	Day 1	ASXL1	-0.142616	6.79513	-2.05991	0.043063	0.835514	-2.0231
Single-cell pbulk	B_Naive	Day 1	SNRPN	-0.179109	6.15286	-2.05483	0.0431063	0.835514	-2.02268
Single-cell pbulk	B_Naive	Day 1	H2AFJ	-0.385355	4.2633	-2.06203	0.043206	0.835514	-2.02171
Single-cell pbulk	B_Naive	Day 1	ANP32E	-0.146477	6.46354	-2.05597	0.0432632	0.835514	-2.02116
Single-cell pbulk	B_Naive	Day 1	TYMP	0.294335	4.96681	2.05737	0.043297	0.835514	2.02083
Single-cell pbulk	B_Naive	Day 1	HMG20B	0.243413	4.92523	2.05592	0.0433081	0.835514	2.02073
Single-cell pbulk	B_Naive	Day 1	CYHR1	0.243558	5.21818	2.05342	0.0433363	0.835514	2.02045
Single-cell pbulk	B_Naive	Day 1	NMI	0.262835	5.03939	2.05194	0.0434255	0.835514	2.01959
Single-cell pbulk	B_Naive	Day 1	HINFP	0.425318	3.32752	2.05299	0.0434367	0.835514	2.01949
Single-cell pbulk	B_Naive	Day 1	RALB	0.228077	5.46651	2.04408	0.0434645	0.835514	2.01922
Single-cell pbulk	B_Naive	Day 1	SNX10	0.153156	7.08837	2.05525	0.0434798	0.835514	2.01907
Single-cell pbulk	B_Naive	Day 1	UBLCP1	-0.219263	5.6666	-2.04373	0.0435037	0.835514	-2.01884
Single-cell pbulk	B_Naive	Day 1	RP11-159G9.5	0.31488	4.34682	2.04252	0.043582	0.835514	2.01809
Single-cell pbulk	B_Naive	Day 1	TMEM55A	0.385012	4.04297	2.04913	0.0436706	0.835514	2.01724
Single-cell pbulk	B_Naive	Day 1	PIGL	0.346563	4.20375	2.05341	0.0439036	0.835514	2.01501
Single-cell pbulk	B_Naive	Day 1	MRPL54	-0.176711	6.58314	-2.04691	0.0439139	0.835514	-2.01491
Single-cell pbulk	B_Naive	Day 1	PDXDC1	-0.193829	5.86825	-2.04955	0.0439185	0.835514	-2.01487
Single-cell pbulk	B_Naive	Day 1	PQLC3	0.294877	4.69788	2.03512	0.0443338	0.838575	2.01092
Single-cell pbulk	B_Naive	Day 1	VEGFB	-0.146598	7.11527	-2.03541	0.0443532	0.838575	-2.01074
Single-cell pbulk	B_Naive	Day 1	RAB31	-0.341221	4.65407	-2.0451	0.0443614	0.838575	-2.01066
Single-cell pbulk	B_Naive	Day 1	DENR	-0.176749	6.4583	-2.03396	0.0445019	0.838575	-2.00933
Single-cell pbulk	B_Naive	Day 1	TMEM18	0.215193	5.48435	2.03962	0.0446156	0.838575	2.00826
Single-cell pbulk	B_Naive	Day 1	PI4K2A	-0.492656	3.53616	-2.03089	0.0447689	0.838575	-2.00682
Single-cell pbulk	B_Naive	Day 1	ERI1	-0.48986	3.54497	-2.03039	0.0448725	0.838575	-2.00585
Single-cell pbulk	B_Naive	Day 1	MAN1A1	-0.268459	5.08084	-2.03979	0.0449205	0.838575	-2.0054
Single-cell pbulk	B_Naive	Day 1	NADSYN1	-0.188483	5.7232	-2.03465	0.045002	0.838575	-2.00464
Single-cell pbulk	B_Naive	Day 1	DCTN2	-0.211494	5.98466	-2.03745	0.0451146	0.838575	-2.00358
Single-cell pbulk	B_Naive	Day 1	SRRM2	-0.0755278	8.87585	-2.03411	0.0454035	0.838575	-2.0009
Single-cell pbulk	B_Naive	Day 1	MEN1	-0.305346	4.67907	-2.02528	0.0454087	0.838575	-2.00085
Single-cell pbulk	B_Naive	Day 1	TBX21	-0.702895	1.90143	-2.03491	0.0454621	0.838575	-2.00035
Single-cell pbulk	B_Naive	Day 1	BCL7C	-0.178937	6.31446	-2.03433	0.0456319	0.838575	-1.99878
Single-cell pbulk	B_Naive	Day 1	NDUFAF3	0.181251	6.30581	2.02949	0.0458132	0.838575	1.99711
Single-cell pbulk	B_Naive	Day 1	WNT10A	-0.445376	3.84297	-2.02917	0.045865	0.838575	-1.99663
Single-cell pbulk	B_Naive	Day 1	XKR8	-0.63095	2.91357	-2.03234	0.0459248	0.838575	-1.99608
Single-cell pbulk	B_Naive	Day 1	PLCB2	-0.299372	4.80591	-2.02564	0.0459391	0.838575	-1.99595
Single-cell pbulk	B_Naive	Day 1	MSMO1	0.361496	3.97263	2.02812	0.0459403	0.838575	1.99594
Single-cell pbulk	B_Naive	Day 1	RP11-171I2.2	0.659288	0.817562	2.02766	0.0460931	0.838575	1.99454
Single-cell pbulk	B_Naive	Day 1	RPP14	0.407098	3.98863	2.01664	0.0463018	0.838575	1.99263
Single-cell pbulk	B_Naive	Day 1	RMDN3	-0.37121	3.75523	-2.02673	0.046431	0.838575	-1.99145
Single-cell pbulk	B_Naive	Day 1	SKAP2	-0.174019	6.64047	-2.02425	0.0465039	0.838575	-1.99079
Single-cell pbulk	B_Naive	Day 1	C4orf48	-0.311452	4.68329	-2.02341	0.0465863	0.838575	-1.99004
Single-cell pbulk	B_Naive	Day 1	CNN2	-0.0999611	8.43467	-2.02298	0.046605	0.838575	-1.98987
Single-cell pbulk	B_Naive	Day 1	COX10	-0.283231	4.30558	-2.01872	0.0468575	0.838575	-1.98759
Single-cell pbulk	B_Naive	Day 1	SUN2	-0.133668	7.29159	-2.01036	0.0469859	0.838575	-1.98643
Single-cell pbulk	B_Naive	Day 1	VAT1	-0.244267	5.13636	-2.01751	0.0469931	0.838575	-1.98636
Single-cell pbulk	B_Naive	Day 1	IPO9	0.260057	5.00239	2.00997	0.0470221	0.838575	1.9861
Single-cell pbulk	B_Naive	Day 1	DEF8	-0.185976	5.96354	-2.02212	0.0470526	0.838575	-1.98583
Single-cell pbulk	B_Naive	Day 1	TRIM62	-0.758123	1.87885	-2.00964	0.0470574	0.838575	-1.98578
Single-cell pbulk	B_Naive	Day 1	KLHL36	0.220887	5.05084	2.00954	0.0470678	0.838575	1.98569
Single-cell pbulk	B_Naive	Day 1	STK3	0.656449	2.25226	2.0176	0.0470884	0.838575	1.9855
Single-cell pbulk	B_Naive	Day 1	MAVS	-0.404746	3.75589	-2.00691	0.0473052	0.838575	-1.98356
Single-cell pbulk	B_Naive	Day 1	IL1RAP	-0.505706	3.40433	-2.0064	0.0473599	0.838575	-1.98307
Single-cell pbulk	B_Naive	Day 1	CTD-3073N11.9	0.719235	0.761386	2.0166	0.047374	0.838575	1.98294
Single-cell pbulk	B_Naive	Day 1	SUV39H2	-0.847376	1.36316	-2.00601	0.0474021	0.838575	-1.98269
Single-cell pbulk	B_Naive	Day 1	TAPBPL	0.26032	5.14885	2.01226	0.0474916	0.838575	1.98189
Single-cell pbulk	B_Naive	Day 1	CTD-2020K17.1	0.199747	5.67534	2.01308	0.0476823	0.838575	1.98019
Single-cell pbulk	B_Naive	Day 1	CTSZ	-0.102386	7.89644	-2.00351	0.0477241	0.838575	-1.97982
Single-cell pbulk	B_Naive	Day 1	RP11-452F19.3	-0.303237	4.50076	-2.00975	0.0478861	0.838575	-1.97838
Single-cell pbulk	B_Naive	Day 1	TMEM126B	0.253433	4.75547	2.00115	0.0479316	0.838575	1.97797
Single-cell pbulk	B_Naive	Day 1	DNASE1L3	0.392007	3.89681	2.01005	0.047953	0.838575	1.97778
Single-cell pbulk	B_Naive	Day 1	PSMB10	0.128907	7.51465	2.00863	0.0480398	0.838575	1.97702
Single-cell pbulk	B_Naive	Day 1	CUX1	-0.226594	5.49118	-2.0107	0.0480785	0.838575	-1.97667
Single-cell pbulk	B_Naive	Day 1	AGPAT3	-0.318425	4.2374	-1.9953	0.0486315	0.845416	-1.97181
Single-cell pbulk	B_Naive	Day 1	HDHD2	0.260333	4.90221	2.00257	0.04865	0.845416	1.97165
Single-cell pbulk	B_Naive	Day 1	BAZ2B	0.277613	5.44371	2.00161	0.0488331	0.84686	1.97005
Single-cell pbulk	B_Naive	Day 1	RPL7A	-0.042324	11.9922	-2.00307	0.0489125	0.84686	-1.96935
Single-cell pbulk	B_Naive	Day 1	CENPL	0.465606	2.82794	2.00244	0.0491081	0.848688	1.96765
Single-cell pbulk	B_Naive	Day 1	FAM134A	-0.218167	5.50815	-1.98954	0.0492172	0.848898	-1.96671
Single-cell pbulk	B_Naive	Day 1	CGGBP1	0.137804	7.03942	1.99681	0.0493002	0.848898	1.96599
Single-cell pbulk	B_Naive	Day 1	POLR1B	0.375068	4.12821	1.98721	0.0494788	0.848959	1.96444
Single-cell pbulk	B_Naive	Day 1	POLR2E	-0.157506	6.41477	-1.99519	0.0496222	0.848959	-1.96321
Single-cell pbulk	B_Naive	Day 1	CAST	-0.110085	7.90712	-1.99468	0.0496641	0.848959	-1.96285
Single-cell pbulk	B_Naive	Day 1	HIST1H1E	-0.14586	8.80486	-1.99308	0.0497008	0.848959	-1.96253
Single-cell pbulk	B_Naive	Day 1	C7orf55-LUC7L2	0.139718	6.67651	1.99208	0.0497535	0.848959	1.96208
Single-cell pbulk	B_Naive_Intermediate	Day 28	TRIM25	1.38571	5.3194	5.16996	1.92021e-06	0.0120474	4.76165
Single-cell pbulk	B_Naive_Intermediate	Day 1	MRPL49	1.41523	4.76345	4.56243	2.08567e-05	0.130855	4.25552
Single-cell pbulk	B_Naive_Intermediate	Day 28	MOXD1	1.47458	3.64327	4.1976	6.8615e-05	0.215245	3.98104
Single-cell pbulk	B_Naive_Intermediate	Day 1	ANKRD13C	1.03415	5.58098	4.01591	0.00011167	0.350308	3.86373
Single-cell pbulk	B_Naive_Intermediate	Day 28	SLC10A3	1.25293	4.77627	3.7992	0.000244545	0.410492	3.66791
Single-cell pbulk	B_Naive_Intermediate	Day 28	RP11-267N12.3	1.32767	3.45748	3.77769	0.00026171	0.410492	3.65052
Single-cell pbulk	B_Naive_Intermediate	Day 28	C1orf27	-1.24602	4.73506	-3.67719	0.000410141	0.492172	-3.53347
Single-cell pbulk	B_Naive_Intermediate	Day 28	NOL8	0.865384	6.20982	3.6267	0.000470678	0.492172	3.49691
Single-cell pbulk	B_Naive_Intermediate	Day 28	ZSWIM7	0.891755	5.57558	3.566	0.00060815	0.545077	3.42795
Single-cell pbulk	B_Naive_Intermediate	Day 28	MYBBP1A	1.07184	4.98154	3.4388	0.000836369	0.655922	3.34047
Single-cell pbulk	B_Naive_Intermediate	Day 28	CRELD2	1.16945	4.8396	3.3742	0.001035	0.721095	3.28083
Single-cell pbulk	B_Naive_Intermediate	Day 28	BBS1	1.31131	3.85587	3.3423	0.00114934	0.721095	3.25116
Single-cell pbulk	B_Naive_Intermediate	Day 1	PES1	1.0785	5.05493	3.63042	0.000522547	0.733697	3.46892
Single-cell pbulk	B_Naive_Intermediate	Day 1	TRIM16	-1.11433	3.68209	-3.389	0.000992249	0.733697	-3.29272
Single-cell pbulk	B_Naive_Intermediate	Day 1	VIM	-0.339395	9.24349	-3.42194	0.00101592	0.733697	-3.28608
Single-cell pbulk	B_Naive_Intermediate	Day 1	UROD	-1.14794	5.14243	-3.38329	0.00115164	0.733697	-3.25059
Single-cell pbulk	B_Naive_Intermediate	Day 1	PPARGC1B	-1.21727	3.42427	-3.35904	0.00123537	0.733697	-3.23059
Single-cell pbulk	B_Naive_Intermediate	Day 1	WEE1	-1.17678	5.12722	-3.33282	0.00131764	0.733697	-3.21211
Single-cell pbulk	B_Naive_Intermediate	Day 1	CELF1	0.651777	6.58428	3.28246	0.00140149	0.733697	3.19434
Single-cell pbulk	B_Naive_Intermediate	Day 1	SUN1	0.965562	5.67537	3.26478	0.00148111	0.733697	3.17836
Single-cell pbulk	B_Naive_Intermediate	Day 1	SLC25A43	-1.06357	4.47155	-3.28593	0.00156948	0.733697	-3.16152
Single-cell pbulk	B_Naive_Intermediate	Day 1	TRIM25	0.892417	5.3194	3.24406	0.001826	0.733697	3.11716
Single-cell pbulk	B_Naive_Intermediate	Day 1	WDR83OS	-0.624606	7.1377	-3.23541	0.00183788	0.733697	-3.11525
Single-cell pbulk	B_Naive_Intermediate	Day 1	WDR5B	1.12171	3.45653	3.22119	0.0019173	0.733697	3.10275
Single-cell pbulk	B_Naive_Intermediate	Day 1	PHKG2	1.21101	3.74054	3.16325	0.00204683	0.733697	3.08335
Single-cell pbulk	B_Naive_Intermediate	Day 1	C6orf106	0.856371	5.90257	3.17436	0.00213652	0.733697	3.07057
Single-cell pbulk	B_Naive_Intermediate	Day 1	PIM2	-0.868902	6.52411	-3.13896	0.00220689	0.733697	-3.06088
Single-cell pbulk	B_Naive_Intermediate	Day 1	BCL10	-0.658584	6.40278	-3.12925	0.00242762	0.733697	-3.03222
Single-cell pbulk	B_Naive_Intermediate	Day 1	MFN2	1.07829	4.29384	3.12522	0.00254308	0.733697	3.01817
Single-cell pbulk	B_Naive_Intermediate	Day 1	DPF2	-0.830187	5.69436	-3.11164	0.00260202	0.733697	-3.01122
Single-cell pbulk	B_Naive_Intermediate	Day 1	NOL8	0.773497	6.20982	3.07585	0.00283208	0.733697	2.9854
Single-cell pbulk	B_Naive_Intermediate	Day 1	SLC10A3	1.01652	4.77627	3.05062	0.00289533	0.733697	2.97864
Single-cell pbulk	B_Naive_Intermediate	Day 1	STX17	0.866783	5.75378	3.08765	0.00292356	0.733697	2.97566
Single-cell pbulk	B_Naive_Intermediate	Day 1	GLUL	-1.02664	4.88302	-3.07476	0.00297515	0.733697	-2.97029
Single-cell pbulk	B_Naive_Intermediate	Day 1	BPNT1	1.23295	4.15977	3.05825	0.00308496	0.733697	2.95914
Single-cell pbulk	B_Naive_Intermediate	Day 1	MDH1	-0.7437	6.5355	-3.01622	0.0032194	0.733697	-2.94597
Single-cell pbulk	B_Naive_Intermediate	Day 1	ZSWIM7	0.797196	5.57558	3.04106	0.00326148	0.733697	2.94195
Single-cell pbulk	B_Naive_Intermediate	Day 1	ZNF681	0.982841	4.05546	2.99054	0.0034761	0.733697	2.92216
Single-cell pbulk	B_Naive_Intermediate	Day 1	CTC-338M12.4	-1.06519	3.98552	-2.98926	0.00347645	0.733697	-2.92213
Single-cell pbulk	B_Naive_Intermediate	Day 1	CNPY2	-1.06943	4.80949	-2.98774	0.00350827	0.733697	-2.91929
Single-cell pbulk	B_Naive_Intermediate	Day 1	DUSP11	-0.805814	5.73256	-2.97428	0.00365569	0.739864	-2.90644
Single-cell pbulk	B_Naive_Intermediate	Day 1	OGDH	0.905583	5.28271	2.97884	0.00384616	0.742017	2.89051
Single-cell pbulk	B_Naive_Intermediate	Day 1	N4BP2L2	0.319724	8.57874	2.97549	0.00394066	0.742017	2.88287
Single-cell pbulk	B_Naive_Intermediate	Day 1	USP47	-0.582896	6.81742	-2.93774	0.00405689	0.742017	-2.8737
Single-cell pbulk	B_Naive_Intermediate	Day 1	PYCRL	1.08925	4.31755	2.95509	0.00422719	0.742017	2.86069
Single-cell pbulk	B_Naive_Intermediate	Day 1	LIMK2	1.26394	3.96449	2.9229	0.00425767	0.742017	2.85841
Single-cell pbulk	B_Naive_Intermediate	Day 28	ZNF74	1.21925	3.18415	3.30907	0.00137811	0.748838	3.1992
Single-cell pbulk	B_Naive_Intermediate	Day 28	SLC35E2	1.20777	3.95155	3.24181	0.00174446	0.748838	3.13061
Single-cell pbulk	B_Naive_Intermediate	Day 28	CEP85	1.24569	3.58459	3.17405	0.00197753	0.748838	3.09359
Single-cell pbulk	B_Naive_Intermediate	Day 28	LEKR1	-1.22246	3.6917	-3.20629	0.00199345	0.748838	-3.09121
Single-cell pbulk	B_Naive_Intermediate	Day 28	RP11-127B20.3	-1.25741	4.42108	-3.16343	0.00211461	0.748838	-3.07365
Single-cell pbulk	B_Naive_Intermediate	Day 28	WDR13	1.17044	5.12637	3.16649	0.00216759	0.748838	3.06625
Single-cell pbulk	B_Naive_Intermediate	Day 28	P2RY10	0.487643	7.30215	3.0781	0.00278367	0.748838	2.99067
Single-cell pbulk	B_Naive_Intermediate	Day 28	TXLNB	-1.10158	3.59666	-3.05611	0.00300455	0.748838	-2.96727
Single-cell pbulk	B_Naive_Intermediate	Day 28	ZCCHC17	-1.00472	5.31703	-3.03694	0.00301108	0.748838	-2.9666
Single-cell pbulk	B_Naive_Intermediate	Day 28	PSEN2	1.09337	3.46826	3.03036	0.00306947	0.748838	2.96069
Single-cell pbulk	B_Naive_Intermediate	Day 28	ABHD13	-0.814285	5.46979	-3.03356	0.00327443	0.748838	-2.94073
Single-cell pbulk	B_Naive_Intermediate	Day 28	UPP1	-1.1436	3.34456	-3.02863	0.00327779	0.748838	-2.94041
Single-cell pbulk	B_Naive_Intermediate	Day 28	UBA6	0.634636	6.49156	3.03209	0.00332972	0.748838	2.93554
Single-cell pbulk	B_Naive_Intermediate	Day 28	CCM2	-0.47042	6.87183	-2.9994	0.00337949	0.748838	-2.93093
Single-cell pbulk	B_Naive_Intermediate	Day 28	MRPL49	0.965081	4.76345	3.01285	0.00341644	0.748838	2.92755
Single-cell pbulk	B_Naive_Intermediate	Day 28	PELI3	-1.05249	3.43345	-2.99972	0.00349591	0.748838	-2.92039
Single-cell pbulk	B_Naive_Intermediate	Day 28	SEH1L	-0.920975	5.20624	-2.98219	0.00355555	0.748838	-2.91512
Single-cell pbulk	B_Naive_Intermediate	Day 28	ZNF554	1.0297	3.30107	2.99971	0.00357743	0.748838	2.9132
Single-cell pbulk	B_Naive_Intermediate	Day 28	SIRT6	-1.24349	4.14364	-2.97854	0.00359048	0.748838	-2.91207
Single-cell pbulk	B_Naive_Intermediate	Day 28	RIOK2	1.12498	4.29467	2.97327	0.00365796	0.748838	2.90624
Single-cell pbulk	B_Naive_Intermediate	Day 28	SLC35C2	-0.649827	5.743	-2.96854	0.00370003	0.748838	-2.90266
Single-cell pbulk	B_Naive_Intermediate	Day 1	PYGB	1.01446	4.47048	2.92867	0.00452363	0.749624	2.83913
Single-cell pbulk	B_Naive_Intermediate	Day 1	CCNC	-0.800958	6.07762	-2.91465	0.00470661	0.749624	-2.82646
Single-cell pbulk	B_Naive_Intermediate	Day 1	ARHGEF7	-0.589621	6.68861	-2.90072	0.00483731	0.749624	-2.81767
Single-cell pbulk	B_Naive_Intermediate	Day 1	DGCR6L	-0.823301	5.02325	-2.90289	0.0049288	0.749624	-2.81165
Single-cell pbulk	B_Naive_Intermediate	Day 1	RP11-73E17.2	-0.971286	4.19225	-2.8907	0.00504083	0.749624	-2.80441
Single-cell pbulk	B_Naive_Intermediate	Day 1	SEPHS1	1.07569	4.01913	2.8911	0.00507263	0.749624	2.80238
Single-cell pbulk	B_Naive_Intermediate	Day 1	CCDC127	0.965784	3.96416	2.85859	0.00513769	0.749624	2.79827
Single-cell pbulk	B_Naive_Intermediate	Day 1	ADPRH	1.0745	4.08024	2.87372	0.00528912	0.75418	2.78888
Single-cell pbulk	B_Naive_Intermediate	Day 1	PSMB9	0.358607	8.22551	2.85976	0.00561509	0.782206	2.76945
Single-cell pbulk	B_Naive_Intermediate	Day 1	EYA3	0.992029	4.80162	2.82451	0.00617525	0.782206	2.73833
Single-cell pbulk	B_Naive_Intermediate	Day 1	ZNF18	0.87286	3.83158	2.79072	0.00625246	0.782206	2.73424
Single-cell pbulk	B_Naive_Intermediate	Day 1	CRAMP1L	0.974092	3.78191	2.8013	0.00649372	0.782206	2.72175
Single-cell pbulk	B_Naive_Intermediate	Day 1	ABCA1	0.596351	6.07017	2.7975	0.00652144	0.782206	2.72034
Single-cell pbulk	B_Naive_Intermediate	Day 1	ENTPD1-AS1	1.01651	5.03678	2.77282	0.00657984	0.782206	2.71739
Single-cell pbulk	B_Naive_Intermediate	Day 1	PDHA1	0.910997	5.23936	2.77312	0.00658504	0.782206	2.71713
Single-cell pbulk	B_Naive_Intermediate	Day 1	NME1-NME2	-0.389691	8.40607	-2.79381	0.00665317	0.782206	-2.71372
Single-cell pbulk	B_Naive_Intermediate	Day 1	UAP1	-1.02705	4.22504	-2.7666	0.00668479	0.782206	-2.71215
Single-cell pbulk	B_Naive_Intermediate	Day 1	PIAS4	0.986377	4.74314	2.74723	0.0070642	0.782206	2.6938
Single-cell pbulk	B_Naive_Intermediate	Day 1	TMEM208	-0.85083	5.32881	-2.76443	0.0071504	0.782206	-2.68976
Single-cell pbulk	B_Naive_Intermediate	Day 1	YTHDC2	0.676594	6.29427	2.75986	0.00733227	0.782206	2.68136
Single-cell pbulk	B_Naive_Intermediate	Day 1	ALG1	-0.925267	4.44974	-2.75447	0.00738683	0.782206	-2.67888
Single-cell pbulk	B_Naive_Intermediate	Day 1	KCTD11	0.931755	3.43244	2.75288	0.0074247	0.782206	2.67717
Single-cell pbulk	B_Naive_Intermediate	Day 1	ARID5A	-0.990846	4.75349	-2.74574	0.00753063	0.782206	-2.67242
Single-cell pbulk	B_Naive_Intermediate	Day 1	GALNT2	0.579629	5.65669	2.7461	0.00759299	0.782206	2.66965
Single-cell pbulk	B_Naive_Intermediate	Day 1	POLE4	0.559622	6.59182	2.73948	0.00760513	0.782206	2.66912
Single-cell pbulk	B_Naive_Intermediate	Day 1	RP11-35G9.3	-0.791853	6.19806	-2.72761	0.00784169	0.782685	-2.65881
Single-cell pbulk	B_Naive_Intermediate	Day 1	NHP2	-0.621994	6.69417	-2.7101	0.00786997	0.782685	-2.6576
Single-cell pbulk	B_Naive_Intermediate	Day 1	FBXO45	0.772778	4.02962	2.72239	0.00810122	0.782685	2.64782
Single-cell pbulk	B_Naive_Intermediate	Day 1	KIAA0125	0.626752	6.94193	2.71137	0.00820791	0.782685	2.6434
Single-cell pbulk	B_Naive_Intermediate	Day 1	DIS3	0.767343	5.60491	2.692	0.00825595	0.782685	2.64142
Single-cell pbulk	B_Naive_Intermediate	Day 1	SIT1	-0.821751	5.98189	-2.71444	0.00844685	0.782685	-2.63367
Single-cell pbulk	B_Naive_Intermediate	Day 1	ZNF362	-1.09844	4.48679	-2.69559	0.00863758	0.782685	-2.62607
Single-cell pbulk	B_Naive_Intermediate	Day 1	RP11-488L18.10	0.908694	3.39644	2.69022	0.00880162	0.782685	2.61966
Single-cell pbulk	B_Naive_Intermediate	Day 1	COMMD1	0.755365	5.85044	2.66464	0.00891176	0.782685	2.61542
Single-cell pbulk	B_Naive_Intermediate	Day 1	FAM120C	0.810773	4.48516	2.68826	0.00891338	0.782685	2.61536
Single-cell pbulk	B_Naive_Intermediate	Day 1	TM2D3	0.700436	5.87349	2.67366	0.00905513	0.782685	2.60997
Single-cell pbulk	B_Naive_Intermediate	Day 1	ZNF407	0.893534	5.22166	2.68134	0.00910679	0.782685	2.60802
Single-cell pbulk	B_Naive_Intermediate	Day 1	PTPRN2	-1.04233	4.38387	-2.66421	0.00948484	0.799963	-2.59407
Single-cell pbulk	B_Naive_Intermediate	Day 1	NRL	1.01019	3.85813	2.63806	0.00959328	0.799963	2.59015
Single-cell pbulk	B_Naive_Intermediate	Day 1	ACO2	-0.736498	6.16448	-2.63231	0.00974682	0.799963	-2.58468
Single-cell pbulk	B_Naive_Intermediate	Day 1	RP11-204M4.2	-0.814576	3.88318	-2.64897	0.00985537	0.799963	-2.58086
Single-cell pbulk	B_Naive_Intermediate	Day 1	NUMA1	0.490829	6.86045	2.64131	0.00994535	0.799963	2.57772
Single-cell pbulk	B_Naive_Intermediate	Day 1	NEU3	0.834981	3.61416	2.63223	0.0103001	0.802659	2.56559
Single-cell pbulk	B_Naive_Intermediate	Day 1	KIF13B	-0.799156	5.37534	-2.60876	0.0104167	0.802659	-2.56168
Single-cell pbulk	B_Naive_Intermediate	Day 1	FRS3	0.886044	3.25287	2.63229	0.0104325	0.802659	2.56116
Single-cell pbulk	B_Naive_Intermediate	Day 1	PCYT1A	0.791015	5.14406	2.60222	0.0105873	0.802659	2.55603
Single-cell pbulk	B_Naive_Intermediate	Day 1	PMVK	-0.866632	4.91986	-2.61275	0.0108119	0.802659	-2.54872
Single-cell pbulk	B_Naive_Intermediate	Day 1	NT5C2	0.870387	5.33524	2.60269	0.0110266	0.802659	2.54185
Single-cell pbulk	B_Naive_Intermediate	Day 1	UBA1	-0.735232	6.12037	-2.58605	0.0110981	0.802659	-2.5396
Single-cell pbulk	B_Naive_Intermediate	Day 1	RPRD2	-0.754647	6.05695	-2.59577	0.0113182	0.802659	-2.53272
Single-cell pbulk	B_Naive_Intermediate	Day 1	TRAPPC4	0.747938	5.11846	2.5934	0.0113751	0.802659	2.53096
Single-cell pbulk	B_Naive_Intermediate	Day 1	GLMN	0.880931	4.70656	2.60258	0.0113827	0.802659	2.53073
Single-cell pbulk	B_Naive_Intermediate	Day 1	B3GALT6	-0.794502	5.21451	-2.57684	0.0113861	0.802659	-2.53062
Single-cell pbulk	B_Naive_Intermediate	Day 1	PEX1	0.818336	5.34838	2.55462	0.0120697	0.827215	2.5101
Single-cell pbulk	B_Naive_Intermediate	Day 1	IL27RA	-0.662781	6.16669	-2.57132	0.0121137	0.827215	-2.50881
Single-cell pbulk	B_Naive_Intermediate	Day 1	ACTR8	0.894575	4.64965	2.55219	0.01213	0.827215	2.50834
Single-cell pbulk	B_Naive_Intermediate	Day 28	TAPSAR1	0.55412	6.99939	2.91735	0.00441375	0.861775	2.84697
Single-cell pbulk	B_Naive_Intermediate	Day 28	KCTD18	0.809882	5.1268	2.91548	0.004568	0.861775	2.83602
Single-cell pbulk	B_Naive_Intermediate	Day 28	CPT2	-1.14177	4.20253	-2.87316	0.0049103	0.861775	-2.81286
Single-cell pbulk	B_Naive_Intermediate	Day 28	RP11-111F5.4	-1.18582	3.66377	-2.86813	0.00503201	0.861775	-2.80498
Single-cell pbulk	B_Naive_Intermediate	Day 28	CENPO	0.993399	3.22325	2.86513	0.00506043	0.861775	2.80316
Single-cell pbulk	B_Naive_Intermediate	Day 28	FCGR2A	1.06786	3.11054	2.86182	0.00508219	0.861775	2.80178
Single-cell pbulk	B_Naive_Intermediate	Day 1	FAM46A	-0.745312	5.21802	-2.54984	0.0127955	0.863213	-2.48941
Single-cell pbulk	B_Naive_Intermediate	Day 1	RP11-127B20.3	-0.953371	4.42108	-2.54201	0.0130053	0.868033	-2.48362
Single-cell pbulk	B_Naive_Intermediate	Day 1	NSUN3	0.825818	5.00856	2.51787	0.0133277	0.879461	2.47489
Single-cell pbulk	B_Naive_Intermediate	Day 1	SEC23B	-0.827169	5.0829	-2.53169	0.0134568	0.879461	-2.47144
Single-cell pbulk	B_Naive_Intermediate	Day 1	SUMO4	-0.662981	2.89756	-2.52811	0.0137229	0.880532	-2.46444
Single-cell pbulk	B_Naive_Intermediate	Day 1	CNNM2	0.805881	4.57016	2.50536	0.0137539	0.880532	2.46363
Single-cell pbulk	B_Naive_Intermediate	Day 28	SURF6	0.939807	5.02139	2.83734	0.00545179	0.883955	2.77905
Single-cell pbulk	B_Naive_Intermediate	Day 28	NSRP1	-0.644499	6.06636	-2.83498	0.00549478	0.883955	-2.7765
Single-cell pbulk	B_Naive_Intermediate	Day 28	EID2	-0.961418	4.73551	-2.83372	0.00571257	0.887648	-2.76384
Single-cell pbulk	B_Naive_Intermediate	Day 28	ITPR2	-0.46419	6.95627	-2.82365	0.0058112	0.887648	-2.75825
Single-cell pbulk	B_Naive_Intermediate	Day 28	SLC25A43	-0.955654	4.47155	-2.83042	0.0059943	0.887648	-2.74809
Single-cell pbulk	B_Naive_Intermediate	Day 28	XPOT	0.946176	4.76753	2.816	0.00608366	0.887648	2.74324
Single-cell pbulk	B_Naive_Intermediate	Day 1	RBM41	0.793694	5.1195	2.50184	0.0145362	0.912677	2.44373
Single-cell pbulk	B_Naive_Intermediate	Day 1	GPR18	0.773727	5.74798	2.48179	0.0146746	0.912677	2.44031
Single-cell pbulk	B_Naive_Intermediate	Day 1	PDRG1	0.776565	4.56875	2.4765	0.0148491	0.912677	2.43604
Single-cell pbulk	B_Naive_Intermediate	Day 1	TFIP11	0.695784	5.28724	2.46639	0.0152774	0.912677	2.42573
Single-cell pbulk	B_Naive_Intermediate	Day 1	HSP90AB1	-0.203514	9.95849	-2.47906	0.0156396	0.912677	-2.41722
Single-cell pbulk	B_Naive_Intermediate	Day 1	C1orf86	-0.487203	6.88059	-2.46934	0.0157902	0.912677	-2.41373
Single-cell pbulk	B_Naive_Intermediate	Day 1	WDYHV1	-0.907889	3.98552	-2.45376	0.0158068	0.912677	-2.41335
Single-cell pbulk	B_Naive_Intermediate	Day 1	HNRNPF	-0.381908	7.73572	-2.46386	0.0159133	0.912677	-2.4109
Single-cell pbulk	B_Naive_Intermediate	Day 1	RP5-1091N2.9	-0.881272	4.16375	-2.46658	0.0159587	0.912677	-2.40986
Single-cell pbulk	B_Naive_Intermediate	Day 1	MON1A	0.821949	3.40441	2.46302	0.0160621	0.912677	2.4075
Single-cell pbulk	B_Naive_Intermediate	Day 1	CCDC173	-0.934507	5.43091	-2.44731	0.0160702	0.912677	-2.40732
Single-cell pbulk	B_Naive_Intermediate	Day 1	C20orf24	0.58574	5.78409	2.45244	0.0163833	0.912677	2.40026
Single-cell pbulk	B_Naive_Intermediate	Day 1	EIF2AK4	-0.755402	5.33253	-2.43853	0.016409	0.912677	-2.39969
Single-cell pbulk	B_Naive_Intermediate	Day 1	CEPT1	-0.598219	6.52715	-2.43744	0.0164558	0.912677	-2.39865
Single-cell pbulk	B_Naive_Intermediate	Day 1	LMNB1	0.902309	4.73598	2.44315	0.0167495	0.912677	2.39216
Single-cell pbulk	B_Naive_Intermediate	Day 1	WDR70	-0.758634	5.63505	-2.42994	0.0167813	0.912677	-2.39146
Single-cell pbulk	B_Naive_Intermediate	Day 1	NEDD8	-0.473825	7.14922	-2.44684	0.0168115	0.912677	-2.3908
Single-cell pbulk	B_Naive_Intermediate	Day 1	LRIG1	-0.855089	3.82706	-2.42812	0.0168967	0.912677	-2.38895
Single-cell pbulk	B_Naive_Intermediate	Day 1	ZKSCAN8	0.977353	4.67731	2.42426	0.0170319	0.912677	2.38602
Single-cell pbulk	B_Naive_Intermediate	Day 1	HIC2	-0.915144	4.39894	-2.44322	0.0171654	0.912677	-2.38315
Single-cell pbulk	B_Naive_Intermediate	Day 1	ZNF274	0.68698	6.17046	2.41132	0.0176148	0.928701	2.37362
Single-cell pbulk	B_Naive_Intermediate	Day 1	GNPTAB	-0.72416	6.20328	-2.39434	0.0184064	0.936842	-2.35734
Single-cell pbulk	B_Naive_Intermediate	Day 1	ZCCHC17	-0.841153	5.31703	-2.39403	0.0184558	0.936842	-2.35634
Single-cell pbulk	B_Naive_Intermediate	Day 1	UBA6	0.529188	6.49156	2.40954	0.0187407	0.936842	2.35065
Single-cell pbulk	B_Naive_Intermediate	Day 1	SURF6	0.808831	5.02139	2.38613	0.0188004	0.936842	2.34946
Single-cell pbulk	B_Naive_Intermediate	Day 1	TTC17	0.354655	7.62342	2.4001	0.0188551	0.936842	2.34838
Single-cell pbulk	B_Naive_Intermediate	Day 1	DPP7	-0.498301	7.02142	-2.40328	0.0189198	0.936842	-2.34711
Single-cell pbulk	B_Naive_Intermediate	Day 1	GPATCH2	-0.764167	4.65092	-2.39522	0.0191928	0.936842	-2.34177
Single-cell pbulk	B_Naive_Intermediate	Day 1	LINC00910	0.843938	4.26131	2.3934	0.019332	0.936842	2.33907
Single-cell pbulk	B_Naive_Intermediate	Day 1	HIPK1	-0.799347	5.3803	-2.37305	0.019475	0.936842	-2.33631
Single-cell pbulk	B_Naive_Intermediate	Day 1	PDE7B	0.790434	5.19075	2.38368	0.0195589	0.936842	2.3347
Single-cell pbulk	B_Naive_Intermediate	Day 1	TFRC	0.762198	5.43849	2.38338	0.0196101	0.936842	2.33372
Single-cell pbulk	B_Naive_Intermediate	Day 1	AFG3L2	-0.733938	5.74667	-2.38232	0.0198674	0.936842	-2.32884
Single-cell pbulk	B_Naive_Intermediate	Day 1	NSRP1	-0.584927	6.06636	-2.36498	0.0198897	0.936842	-2.32842
Single-cell pbulk	B_Naive_Intermediate	Day 1	RALA	-0.613153	5.85863	-2.36768	0.0203745	0.936842	-2.31938
Single-cell pbulk	B_Naive_Intermediate	Day 1	SCAMP4	-0.805368	5.32261	-2.35217	0.0205108	0.936842	-2.31687
Single-cell pbulk	B_Naive_Intermediate	Day 1	DGKD	-0.305186	7.59273	-2.36452	0.0206835	0.936842	-2.31371
Single-cell pbulk	B_Naive_Intermediate	Day 1	TMEM259	-0.517111	7.10407	-2.3427	0.0210487	0.936842	-2.30711
Single-cell pbulk	B_Naive_Intermediate	Day 1	DCAF5	0.559372	6.41997	2.33673	0.021333	0.936842	2.30204
Single-cell pbulk	B_Naive_Intermediate	Day 1	MTHFD1	-0.751211	5.11455	-2.33229	0.0215747	0.936842	-2.29777
Single-cell pbulk	B_Naive_Intermediate	Day 1	PPP1R10	0.48319	6.63838	2.32809	0.0218468	0.936842	2.29302
Single-cell pbulk	B_Naive_Intermediate	Day 1	TSR3	0.500897	6.10317	2.34197	0.0223346	0.936842	2.28463
Single-cell pbulk	B_Naive_Intermediate	Day 1	ECD	0.450896	6.47763	2.3295	0.0224373	0.936842	2.28288
Single-cell pbulk	B_Naive_Intermediate	Day 1	C3orf62	0.73416	2.96449	2.32515	0.0227204	0.936842	2.2781
Single-cell pbulk	B_Naive_Intermediate	Day 1	RPAP2	-0.513016	6.23265	-2.3089	0.0229311	0.936842	-2.27458
Single-cell pbulk	B_Naive_Intermediate	Day 1	NCDN	-0.856396	3.70987	-2.32138	0.022991	0.936842	-2.27358
Single-cell pbulk	B_Naive_Intermediate	Day 1	CCNT2	-0.513981	6.7353	-2.31257	0.0231548	0.936842	-2.27087
Single-cell pbulk	B_Naive_Intermediate	Day 1	BAZ1B	0.466586	6.97332	2.30566	0.0231615	0.936842	2.27076
Single-cell pbulk	B_Naive_Intermediate	Day 1	PRDX1	-0.52671	6.77498	-2.31044	0.0235394	0.936842	-2.26456
Single-cell pbulk	B_Naive_Intermediate	Day 1	VPS37A	0.783187	5.31461	2.29719	0.0235727	0.936842	2.26402
Single-cell pbulk	B_Naive_Intermediate	Day 1	C11orf35	0.807306	3.58523	2.31008	0.0235905	0.936842	2.26373
Single-cell pbulk	B_Naive_Intermediate	Day 1	ZNF721	-0.420009	7.10996	-2.30839	0.0236455	0.936842	-2.26284
Single-cell pbulk	B_Naive_Intermediate	Day 1	NSUN5	0.60111	5.91616	2.3034	0.023765	0.936842	2.26091
Single-cell pbulk	B_Naive_Intermediate	Day 1	DNAJC8	0.428399	6.91984	2.30496	0.023869	0.936842	2.25923
Single-cell pbulk	B_Naive_Intermediate	Day 1	RIC3	-0.547966	6.53551	-2.30166	0.024067	0.936842	-2.25606
Single-cell pbulk	B_Naive_Intermediate	Day 1	UBL3	0.536936	6.27777	2.28701	0.0242104	0.936842	2.25377
Single-cell pbulk	B_Naive_Intermediate	Day 1	RP11-421L21.3	0.636088	5.85967	2.30102	0.0242324	0.936842	2.25342
Single-cell pbulk	B_Naive_Intermediate	Day 1	KPNA1	-0.639007	6.01324	-2.28582	0.02429	0.936842	-2.25251
Single-cell pbulk	B_Naive_Intermediate	Day 1	CERS4	0.58926	5.85357	2.28407	0.0244303	0.936842	2.25029
Single-cell pbulk	B_Naive_Intermediate	Day 1	UQCC1	-0.840758	3.8871	-2.28138	0.0245727	0.936842	-2.24806
Single-cell pbulk	B_Naive_Intermediate	Day 1	ALG10B	0.767223	3.05708	2.29378	0.0246841	0.936842	2.24631
Single-cell pbulk	B_Naive_Intermediate	Day 1	PCBP1-AS1	-0.895267	4.64624	-2.27836	0.0247105	0.936842	-2.2459
Single-cell pbulk	B_Naive_Intermediate	Day 1	TMA7	-0.315835	8.28273	-2.28907	0.0247417	0.936842	-2.24541
Single-cell pbulk	B_Naive_Intermediate	Day 1	RABGGTA	0.859075	4.82379	2.28793	0.0248408	0.936842	2.24387
Single-cell pbulk	B_Naive_Intermediate	Day 1	TMEM131	-0.299551	7.73855	-2.28743	0.0249573	0.936842	-2.24206
Single-cell pbulk	B_Naive_Intermediate	Day 1	P2RX5	-0.426134	6.98576	-2.28354	0.0251383	0.936842	-2.23927
Single-cell pbulk	B_Naive_Intermediate	Day 1	C11orf30	0.6323	5.37607	2.26997	0.0252323	0.936842	2.23783
Single-cell pbulk	B_Naive_Intermediate	Day 1	SKAP2	-0.430998	7.02324	-2.26627	0.0254954	0.936842	-2.23381
Single-cell pbulk	B_Naive_Intermediate	Day 1	PDE8A	0.779279	5.13215	2.28221	0.0255239	0.936842	2.23338
Single-cell pbulk	B_Naive_Intermediate	Day 1	BRWD3	-0.767225	5.36629	-2.27793	0.0255785	0.936842	-2.23255
Single-cell pbulk	B_Naive_Intermediate	Day 1	GMPS	-0.617144	5.64435	-2.26198	0.0257668	0.936842	-2.22971
Single-cell pbulk	B_Naive_Intermediate	Day 1	RP5-1074L1.4	0.624378	2.94364	2.27504	0.026047	0.936842	2.22551
Single-cell pbulk	B_Naive_Intermediate	Day 1	ATP8B1	-0.785171	3.5791	-2.25715	0.0260901	0.936842	-2.22487
Single-cell pbulk	B_Naive_Intermediate	Day 1	DDX24	-0.282636	8.24671	-2.26797	0.0261272	0.936842	-2.22432
Single-cell pbulk	B_Naive_Intermediate	Day 1	RHPN2	0.814463	3.45668	2.24725	0.0267414	0.936842	2.21527
Single-cell pbulk	B_Naive_Intermediate	Day 1	ESRRA	0.842192	3.95713	2.26037	0.026769	0.936842	2.21487
Single-cell pbulk	B_Naive_Intermediate	Day 1	CDK2AP1	-0.739315	3.54169	-2.25823	0.0267973	0.936842	-2.21446
Single-cell pbulk	B_Naive_Intermediate	Day 1	SQLE	0.659871	5.26365	2.24235	0.0270209	0.936842	2.21122
Single-cell pbulk	B_Naive_Intermediate	Day 1	POLR1E	-0.795127	4.59904	-2.24268	0.0270369	0.936842	-2.21098
Single-cell pbulk	B_Naive_Intermediate	Day 1	UBIAD1	-0.66525	5.42878	-2.25773	0.0270592	0.936842	-2.21066
Single-cell pbulk	B_Naive_Intermediate	Day 1	MED10	0.414753	6.9874	2.24125	0.0270939	0.936842	2.21016
Single-cell pbulk	B_Naive_Intermediate	Day 1	GNG11	-0.726402	3.46794	-2.25516	0.0271367	0.936842	-2.20955
Single-cell pbulk	B_Naive_Intermediate	Day 1	CTC-250I14.6	-0.852263	3.36689	-2.25339	0.0272226	0.936842	-2.20831
Single-cell pbulk	B_Naive_Intermediate	Day 1	WASF1	-0.787278	3.9275	-2.24753	0.0276093	0.936842	-2.20279
Single-cell pbulk	B_Naive_Intermediate	Day 1	LEKR1	-0.782632	3.6917	-2.24398	0.0278015	0.936842	-2.20008
Single-cell pbulk	B_Naive_Intermediate	Day 1	NUP107	-0.476543	6.33007	-2.24268	0.0278294	0.936842	-2.19968
Single-cell pbulk	B_Naive_Intermediate	Day 1	ATP5J2	-0.491351	6.77652	-2.22923	0.0279608	0.936842	-2.19784
Single-cell pbulk	B_Naive_Intermediate	Day 1	RRP9	0.721316	4.69119	2.22641	0.0281025	0.936842	2.19585
Single-cell pbulk	B_Naive_Intermediate	Day 1	PUS7	-0.897506	3.71593	-2.22646	0.0281467	0.936842	-2.19524
Single-cell pbulk	B_Naive_Intermediate	Day 1	GAPVD1	0.573455	5.91661	2.22579	0.0282011	0.936842	2.19448
Single-cell pbulk	B_Naive_Intermediate	Day 1	SCCPDH	-0.77641	3.72126	-2.23539	0.028293	0.936842	-2.1932
Single-cell pbulk	B_Naive_Intermediate	Day 1	LRP5L	0.70207	3.25475	2.23822	0.028371	0.936842	2.19212
Single-cell pbulk	B_Naive_Intermediate	Day 28	BCL10	-0.520408	6.40278	-2.77183	0.0066965	0.941507	-2.71157
Single-cell pbulk	B_Naive_Intermediate	Day 28	ARMCX3	-0.796123	5.56419	-2.76325	0.00675292	0.941507	-2.70879
Single-cell pbulk	B_Naive_Intermediate	Day 1	DLGAP1-AS1	-0.868176	3.91856	-2.21709	0.0287524	0.943935	-2.18686
Single-cell pbulk	B_Naive_Intermediate	Day 1	DHRS7B	0.891347	3.83945	2.21285	0.0290518	0.943935	2.18278
Single-cell pbulk	B_Naive_Intermediate	Day 1	FAM173B	0.817882	3.883	2.21143	0.0291807	0.943935	2.18104
Single-cell pbulk	B_Naive_Intermediate	Day 1	FBXO38	0.603505	5.53624	2.20995	0.0292956	0.943935	2.17949
Single-cell pbulk	B_Naive_Intermediate	Day 1	PPME1	-0.745275	4.22646	-2.22254	0.0293487	0.943935	-2.17877
Single-cell pbulk	B_Naive_Intermediate	Day 1	TMCO4	-0.816538	4.25162	-2.20589	0.0295939	0.943935	-2.17548
Single-cell pbulk	B_Naive_Intermediate	Day 1	SCMH1	0.901794	4.6354	2.21619	0.029639	0.943935	2.17488
Single-cell pbulk	B_Naive_Intermediate	Day 28	RAI1	-1.13375	3.74903	-2.7458	0.00709284	0.945385	-2.69245
Single-cell pbulk	B_Naive_Intermediate	Day 28	CTD-2023M8.1	-1.12195	3.87308	-2.74656	0.00710544	0.945385	-2.69186
Single-cell pbulk	B_Naive_Intermediate	Day 28	NOC2L	0.635056	5.85817	2.74675	0.00733964	0.945385	2.68103
Single-cell pbulk	B_Naive_Intermediate	Day 28	DLGAP1-AS1	-1.13792	3.91856	-2.71839	0.00766554	0.945385	-2.66646
Single-cell pbulk	B_Naive_Intermediate	Day 28	MLLT6	-0.76135	5.77855	-2.71817	0.00767026	0.945385	-2.66625
Single-cell pbulk	B_Naive_Intermediate	Day 28	GNG11	-1.01068	3.46794	-2.73553	0.00768483	0.945385	-2.66561
Single-cell pbulk	B_Naive_Intermediate	Day 1	AGBL2	-0.773895	3.79158	-2.21233	0.0300442	0.946264	-2.16951
Single-cell pbulk	B_Naive_Intermediate	Day 1	SKP1	0.208374	8.56316	2.21588	0.0300527	0.946264	2.1694
Single-cell pbulk	B_Naive_Intermediate	Day 1	BCL3	-0.809474	4.82047	-2.19735	0.0302114	0.946264	-2.16731
Single-cell pbulk	B_Naive_Intermediate	Day 1	TBL1XR1	-0.539722	6.08649	-2.1954	0.0303154	0.946264	-2.16594
Single-cell pbulk	B_Naive_Intermediate	Day 28	HIST1H2AL	1.02045	3.57749	2.72313	0.00790888	0.947629	2.65594
Single-cell pbulk	B_Naive_Intermediate	Day 28	TMEM187	1.01088	3.72569	2.71489	0.00800961	0.947629	2.65166
Single-cell pbulk	B_Naive_Intermediate	Day 28	NXPE3	-1.08902	4.68223	-2.68737	0.00836375	0.947629	-2.63702
Single-cell pbulk	B_Naive_Intermediate	Day 28	ARHGEF7	-0.499023	6.68861	-2.69199	0.00850464	0.947629	-2.63135
Single-cell pbulk	B_Naive_Intermediate	Day 28	BANP	-0.728474	5.53602	-2.69351	0.00861259	0.947629	-2.62706
Single-cell pbulk	B_Naive_Intermediate	Day 28	NSF	-0.657373	6.42388	-2.68768	0.00873686	0.947629	-2.62218
Single-cell pbulk	B_Naive_Intermediate	Day 28	RAP1B	-0.284636	7.96315	-2.69429	0.00879573	0.947629	-2.61989
Single-cell pbulk	B_Naive_Intermediate	Day 28	ATG14	0.703202	5.63981	2.66785	0.0090423	0.947629	2.61045
Single-cell pbulk	B_Naive_Intermediate	Day 28	GOLGA4	-0.407425	7.40367	-2.66956	0.00906243	0.947629	-2.60969
Single-cell pbulk	B_Naive_Intermediate	Day 1	B4GALT7	-0.78738	4.57097	-2.203	0.0306743	0.950043	-2.16127
Single-cell pbulk	B_Naive_Intermediate	Day 1	KIAA0226	0.629655	5.8652	2.18757	0.0308975	0.950043	2.15839
Single-cell pbulk	B_Naive_Intermediate	Day 1	UNC13D	0.744198	4.8902	2.19596	0.0311839	0.950043	2.15472
Single-cell pbulk	B_Naive_Intermediate	Day 1	ARF5	-0.452834	6.97263	-2.18064	0.0314582	0.950043	-2.15123
Single-cell pbulk	B_Naive_Intermediate	Day 1	ETS1	0.287143	8.63302	2.19183	0.0315427	0.950043	2.15016
Single-cell pbulk	B_Naive_Intermediate	Day 1	NCSTN	-0.674954	5.46559	-2.18277	0.0320976	0.950043	-2.14319
Single-cell pbulk	B_Naive_Intermediate	Day 1	ATP2C1	0.612399	5.34166	2.18602	0.0321124	0.950043	2.14301
Single-cell pbulk	B_Naive_Intermediate	Day 1	HDX	0.6704	3.27686	2.18165	0.0323437	0.950043	2.14014
Single-cell pbulk	B_Naive_Intermediate	Day 1	CARS	0.784141	5.00444	2.17629	0.0326229	0.950043	2.13669
Single-cell pbulk	B_Naive_Intermediate	Day 1	TMCO1	0.473846	6.07203	2.16367	0.0327803	0.950043	2.13476
Single-cell pbulk	B_Naive_Intermediate	Day 1	FAM111B	-0.818506	4.63665	-2.17415	0.0329121	0.950043	-2.13315
Single-cell pbulk	B_Naive_Intermediate	Day 1	PIK3C2A	0.664664	5.58773	2.15876	0.0331511	0.950043	2.13025
Single-cell pbulk	B_Naive_Intermediate	Day 1	RB1	-0.291279	8.29607	-2.17545	0.0331645	0.950043	-2.13009
Single-cell pbulk	B_Naive_Intermediate	Day 1	RRM1	-0.821359	4.47668	-2.15784	0.0331983	0.950043	-2.12968
Single-cell pbulk	B_Naive_Intermediate	Day 1	PTTG1IP	-0.720291	5.20705	-2.14806	0.0339863	0.950043	-2.12023
Single-cell pbulk	B_Naive_Intermediate	Day 1	NBEAL1	0.642281	5.26792	2.15669	0.0340973	0.950043	2.11892
Single-cell pbulk	B_Naive_Intermediate	Day 1	ARL6IP1	-0.410186	7.39636	-2.15823	0.0341179	0.950043	-2.11868
Single-cell pbulk	B_Naive_Intermediate	Day 1	APLP2	-0.40159	7.63677	-2.15632	0.0342049	0.950043	-2.11765
Single-cell pbulk	B_Naive_Intermediate	Day 1	ANKRD54	-0.801539	4.36356	-2.14569	0.0342207	0.950043	-2.11746
Single-cell pbulk	B_Naive_Intermediate	Day 1	RELT	0.704883	5.24918	2.14026	0.0346267	0.950043	2.1127
Single-cell pbulk	B_Naive_Intermediate	Day 1	GPR137B	0.767304	3.23613	2.13659	0.0349795	0.950043	2.1086
Single-cell pbulk	B_Naive_Intermediate	Day 1	SRRT	0.47976	6.56399	2.14284	0.0352265	0.950043	2.10575
Single-cell pbulk	B_Naive_Intermediate	Day 1	ATXN2L	-0.434771	6.9135	-2.13153	0.0353562	0.950043	-2.10425
Single-cell pbulk	B_Naive_Intermediate	Day 1	CTD-2368P22.1	-0.719563	5.2386	-2.14064	0.0353576	0.950043	-2.10424
Single-cell pbulk	B_Naive_Intermediate	Day 1	EIF2D	-0.6875	5.46218	-2.12919	0.0355959	0.950043	-2.10151
Single-cell pbulk	B_Naive_Intermediate	Day 1	MAPRE2	-0.35701	7.31668	-2.13822	0.0356507	0.950043	-2.10089
Single-cell pbulk	B_Naive_Intermediate	Day 1	BRD2	0.280667	7.71347	2.12481	0.035972	0.950043	2.09724
Single-cell pbulk	B_Naive_Intermediate	Day 1	KLHL36	0.635026	5.5767	2.12391	0.036004	0.950043	2.09688
Single-cell pbulk	B_Naive_Intermediate	Day 1	SERGEF	0.747497	4.9706	2.13139	0.0362802	0.950043	2.09377
Single-cell pbulk	B_Naive_Intermediate	Day 1	KLHL21	0.763904	3.34108	2.13026	0.0363679	0.950043	2.09279
Single-cell pbulk	B_Naive_Intermediate	Day 1	ARID1A	-0.48902	6.46207	-2.11948	0.036385	0.950043	-2.0926
Single-cell pbulk	B_Naive_Intermediate	Day 1	MTMR3	-0.668378	5.38495	-2.1176	0.0365944	0.950043	-2.09026
Single-cell pbulk	B_Naive_Intermediate	Day 1	ZBTB44	0.547824	6.10912	2.11397	0.0369198	0.950043	2.08665
Single-cell pbulk	B_Naive_Intermediate	Day 1	SCOC	-0.794244	4.89459	-2.11314	0.0369359	0.950043	-2.08647
Single-cell pbulk	B_Naive_Intermediate	Day 1	ISCA1	-0.471907	6.2075	-2.1119	0.0370945	0.950043	-2.08472
Single-cell pbulk	B_Naive_Intermediate	Day 1	ZNF337-AS1	-0.705789	3.61348	-2.11199	0.0381861	0.950043	-2.07285
Single-cell pbulk	B_Naive_Intermediate	Day 1	MRTO4	-0.789356	5.06905	-2.10648	0.0382287	0.950043	-2.07239
Single-cell pbulk	B_Naive_Intermediate	Day 1	PTAFR	0.776705	3.22134	2.09837	0.0382991	0.950043	2.07164
Single-cell pbulk	B_Naive_Intermediate	Day 1	ZBTB2	-0.745711	4.19301	-2.10829	0.0383044	0.950043	-2.07158
Single-cell pbulk	B_Naive_Intermediate	Day 1	NKIRAS1	0.779846	3.53581	2.0971	0.0384152	0.950043	2.0704
Single-cell pbulk	B_Naive_Intermediate	Day 1	STARD4	-0.749292	4.06382	-2.09484	0.0385685	0.950043	-2.06876
Single-cell pbulk	B_Naive_Intermediate	Day 1	RBMXL1	-0.825964	3.9539	-2.099	0.0391242	0.950043	-2.06288
Single-cell pbulk	B_Naive_Intermediate	Day 1	ZNF251	0.726439	4.76454	2.08638	0.0393993	0.950043	2.05999
Single-cell pbulk	B_Naive_Intermediate	Day 1	TPP2	0.508767	6.13432	2.08609	0.0394025	0.950043	2.05996
Single-cell pbulk	B_Naive_Intermediate	Day 1	H2AFJ	-0.73132	4.46718	-2.09562	0.0394642	0.950043	-2.05931
Single-cell pbulk	B_Naive_Intermediate	Day 1	UBA7	0.483218	6.19815	2.09524	0.0394663	0.950043	2.05929
Single-cell pbulk	B_Naive_Intermediate	Day 1	RHOT1	-0.609513	5.00108	-2.0942	0.0397404	0.950043	-2.05644
Single-cell pbulk	B_Naive_Intermediate	Day 1	EDEM3	-0.513582	6.02839	-2.08223	0.0397818	0.950043	-2.05601
Single-cell pbulk	B_Naive_Intermediate	Day 1	GPATCH2L	-0.574161	5.82885	-2.09208	0.039849	0.950043	-2.05531
Single-cell pbulk	B_Naive_Intermediate	Day 1	ZNF860	-0.598716	5.88504	-2.10184	0.039908	0.950043	-2.0547
Single-cell pbulk	B_Naive_Intermediate	Day 1	CASZ1	0.794329	3.76295	2.08825	0.0400848	0.950043	2.05287
Single-cell pbulk	B_Naive_Intermediate	Day 1	STRN	-0.641921	5.86022	-2.07512	0.0403964	0.950043	-2.04967
Single-cell pbulk	B_Naive_Intermediate	Day 1	N6AMT2	0.786428	3.51021	2.07394	0.040508	0.950043	2.04853
Single-cell pbulk	B_Naive_Intermediate	Day 1	ENOX2	0.790135	4.99082	2.08574	0.0405664	0.950043	2.04793
Single-cell pbulk	B_Naive_Intermediate	Day 1	KIAA0391	-0.708108	4.06821	-2.0724	0.0406543	0.950043	-2.04704
Single-cell pbulk	B_Naive_Intermediate	Day 1	SURF1	0.547732	6.02305	2.08346	0.0408723	0.950043	2.04482
Single-cell pbulk	B_Naive_Intermediate	Day 1	CHFR	0.635551	5.38019	2.07036	0.0408922	0.950043	2.04462
Single-cell pbulk	B_Naive_Intermediate	Day 1	CTD-3131K8.2	-0.750934	3.34937	-2.08046	0.0409809	0.950043	-2.04372
Single-cell pbulk	B_Naive_Intermediate	Day 1	GTF2IRD2B	-0.715297	4.8777	-2.06915	0.0410025	0.950043	-2.04351
Single-cell pbulk	B_Naive_Intermediate	Day 1	BRCA1	0.77836	3.35604	2.06856	0.0410803	0.950043	2.04272
Single-cell pbulk	B_Naive_Intermediate	Day 1	UBXN4	-0.202545	8.28687	-2.07752	0.0411005	0.950043	-2.04251
Single-cell pbulk	B_Naive_Intermediate	Day 1	UPP1	-0.724043	3.34456	-2.07495	0.0414671	0.950043	-2.03883
Single-cell pbulk	B_Naive_Intermediate	Day 1	CPD	0.763511	4.08477	2.06435	0.0414897	0.950043	2.0386
Single-cell pbulk	B_Naive_Intermediate	Day 1	TMEM167A	0.627861	5.65161	2.06287	0.041569	0.950043	2.03781
Single-cell pbulk	B_Naive_Intermediate	Day 1	SCAMP2	-0.43826	6.65015	-2.07393	0.041667	0.950043	-2.03683
Single-cell pbulk	B_Naive_Intermediate	Day 1	RNASEK	-0.277768	8.30718	-2.07597	0.0418736	0.950043	-2.03477
Single-cell pbulk	B_Naive_Intermediate	Day 1	NUP98	-0.464409	6.73459	-2.05956	0.0419284	0.950043	-2.03423
Single-cell pbulk	B_Naive_Intermediate	Day 1	ANAPC13	0.802186	4.97699	2.05877	0.0419683	0.950043	2.03383
Single-cell pbulk	B_Naive_Intermediate	Day 1	DOCK7	0.834379	3.78933	2.06988	0.0419691	0.950043	2.03383
Single-cell pbulk	B_Naive_Intermediate	Day 1	PCM1	0.272796	7.866	2.06534	0.0420885	0.950043	2.03264
Single-cell pbulk	B_Naive_Intermediate	Day 1	LYRM5	0.611711	5.56354	2.06382	0.0423956	0.950043	2.02962
Single-cell pbulk	B_Naive_Intermediate	Day 1	RC3H2	-0.509825	6.30137	-2.06191	0.0425647	0.950043	-2.02796
Single-cell pbulk	B_Naive_Intermediate	Day 1	FAM65A	0.418661	6.63511	2.06152	0.0428995	0.950043	2.02469
Single-cell pbulk	B_Naive_Intermediate	Day 1	EVI2B	0.463675	6.34219	2.04994	0.0429123	0.950043	2.02456
Single-cell pbulk	B_Naive_Intermediate	Day 1	PRKCSH	-0.450415	6.92516	-2.04462	0.0434256	0.950043	-2.01959
Single-cell pbulk	B_Naive_Intermediate	Day 1	ATF6	0.568062	5.92858	2.05095	0.0435137	0.950043	2.01875
Single-cell pbulk	B_Naive_Intermediate	Day 1	KIAA0226L	-0.269469	8.04475	-2.04004	0.0438823	0.950043	-2.01521
Single-cell pbulk	B_Naive_Intermediate	Day 1	RCN2	-0.434068	6.88213	-2.03991	0.0438911	0.950043	-2.01513
Single-cell pbulk	B_Naive_Intermediate	Day 1	SLC35C2	-0.478129	5.743	-2.03943	0.0438947	0.950043	-2.0151
Single-cell pbulk	B_Naive_Intermediate	Day 1	FEM1C	-0.749853	4.76745	-2.0389	0.0439481	0.950043	-2.01459
Single-cell pbulk	B_Naive_Intermediate	Day 1	BCL2A1	0.69534	5.26778	2.04827	0.0439713	0.950043	2.01436
Single-cell pbulk	B_Naive_Intermediate	Day 1	TRNAU1AP	-0.56687	5.44216	-2.04801	0.0440732	0.950043	-2.01339
Single-cell pbulk	B_Naive_Intermediate	Day 1	HMGCS1	-0.692995	5.62501	-2.04883	0.0440952	0.950043	-2.01318
Single-cell pbulk	B_Naive_Intermediate	Day 1	EPN2	0.739233	4.2349	2.03714	0.0441277	0.950043	2.01288
Single-cell pbulk	B_Naive_Intermediate	Day 1	MLH3	-0.755151	4.87384	-2.03644	0.0442448	0.950043	-2.01176
Single-cell pbulk	B_Naive_Intermediate	Day 1	DARS	-0.371782	7.00331	-2.03497	0.0444003	0.950043	-2.01029
Single-cell pbulk	B_Naive_Intermediate	Day 1	SF3B5	-0.470205	6.96372	-2.04613	0.0444627	0.950043	-2.0097
Single-cell pbulk	B_Naive_Intermediate	Day 1	RP11-319G6.1	-0.745227	3.87857	-2.0342	0.0444867	0.950043	-2.00948
Single-cell pbulk	B_Naive_Intermediate	Day 1	GMDS	-0.597664	5.36649	-2.04409	0.044522	0.950043	-2.00914
Single-cell pbulk	B_Naive_Intermediate	Day 1	CTC-241F20.3	-0.732731	5.20907	-2.03325	0.0445262	0.950043	-2.0091
Single-cell pbulk	B_Naive_Intermediate	Day 1	C1orf27	-0.660178	4.73506	-2.04116	0.0446401	0.950043	-2.00803
Single-cell pbulk	B_Naive_Intermediate	Day 1	SYF2	0.354756	7.43775	2.03981	0.0446958	0.950043	2.00751
Single-cell pbulk	B_Naive_Intermediate	Day 1	TCEB1	-0.466889	6.04302	-2.04199	0.044762	0.950043	-2.00688
Single-cell pbulk	B_Naive_Intermediate	Day 1	ARFGEF1	0.496647	6.53516	2.04166	0.0450288	0.950043	2.00439
Single-cell pbulk	B_Naive_Intermediate	Day 1	RNF144B	-0.708067	4.6104	-2.0382	0.0451197	0.950043	-2.00354
Single-cell pbulk	B_Naive_Intermediate	Day 1	SH3BP2	-0.509184	6.02538	-2.03801	0.0452134	0.950043	-2.00266
Single-cell pbulk	B_Naive_Intermediate	Day 1	RAD51AP1	0.735262	3.88892	2.03495	0.0456546	0.950043	1.99857
Single-cell pbulk	B_Naive_Intermediate	Day 1	GPD1L	-0.68141	3.49141	-2.02881	0.0463742	0.950043	-1.99197
Single-cell pbulk	B_Naive_Intermediate	Day 1	NDUFS2	-0.525679	6.27737	-2.01518	0.0464532	0.950043	-1.99125
Single-cell pbulk	B_Naive_Intermediate	Day 1	LIPT1	0.760526	3.97059	2.02337	0.0465677	0.950043	1.99021
Single-cell pbulk	B_Naive_Intermediate	Day 1	RNF13	-0.411838	7.03658	-2.0139	0.046601	0.950043	-1.98991
Single-cell pbulk	B_Naive_Intermediate	Day 1	ING4	0.564071	5.80978	2.01291	0.0466593	0.950043	1.98938
Single-cell pbulk	B_Naive_Intermediate	Day 1	RBM12	0.731468	4.92864	2.01181	0.0467774	0.950043	1.98831
Single-cell pbulk	B_Naive_Intermediate	Day 1	KIF18A	-0.752709	3.89787	-2.01023	0.0469473	0.950043	-1.98678
Single-cell pbulk	B_Naive_Intermediate	Day 1	CCBL2	-0.721704	4.45018	-2.01883	0.0469599	0.950043	-1.98666
Single-cell pbulk	B_Naive_Intermediate	Day 1	N4BP1	-0.555418	5.82756	-2.01838	0.0471426	0.950043	-1.98502
Single-cell pbulk	B_Naive_Intermediate	Day 1	TRMT61A	0.673564	4.34855	2.00829	0.0471553	0.950043	1.9849
Single-cell pbulk	B_Naive_Intermediate	Day 1	COPS2	-0.47632	6.45147	-2.00821	0.0472239	0.950043	-1.98429
Single-cell pbulk	B_Naive_Intermediate	Day 1	IRF3	-0.491742	6.03534	-2.01719	0.0472313	0.950043	-1.98422
Single-cell pbulk	B_Naive_Intermediate	Day 1	RP11-265P11.1	0.718482	5.05465	2.01544	0.0473125	0.950043	1.98349
Single-cell pbulk	B_Naive_Intermediate	Day 1	RP11-452F19.3	0.656455	4.89066	2.00996	0.0477878	0.950043	1.97925
Single-cell pbulk	B_Naive_Intermediate	Day 1	ZNF461	0.781017	3.68801	2.01152	0.047818	0.950043	1.97898
Single-cell pbulk	B_Naive_Intermediate	Day 1	BCDIN3D	0.7361	4.52506	2.00065	0.047987	0.950043	1.97748
Single-cell pbulk	B_Naive_Intermediate	Day 1	MTRNR2L2	0.71449	3.99641	2.00615	0.048334	0.950043	1.97442
Single-cell pbulk	B_Naive_Intermediate	Day 1	NIPA2	-0.448405	6.48132	-1.99656	0.0484372	0.950043	-1.97351
Single-cell pbulk	B_Naive_Intermediate	Day 1	PRKCQ-AS1	0.682028	2.9803	1.99659	0.0484857	0.950043	1.97309
Single-cell pbulk	B_Naive_Intermediate	Day 1	GZMB	-0.765472	3.856	-2.00498	0.048619	0.950043	-1.97192
Single-cell pbulk	B_Naive_Intermediate	Day 1	AKTIP	0.675817	4.32181	1.99478	0.0486929	0.950043	1.97127
Single-cell pbulk	B_Naive_Intermediate	Day 1	TREX1	-0.553625	6.21653	-1.9941	0.0487459	0.950043	-1.97081
Single-cell pbulk	B_Naive_Intermediate	Day 1	NRBF2	0.569924	5.34274	2.00527	0.0487672	0.950043	1.97062
Single-cell pbulk	B_Naive_Intermediate	Day 1	LONP2	0.396483	7.0906	1.99207	0.0489351	0.950043	1.96916
Single-cell pbulk	B_Naive_Intermediate	Day 1	GATAD2B	-0.430722	6.39364	-1.99908	0.049149	0.950043	-1.9673
Single-cell pbulk	B_Naive_Intermediate	Day 1	PEX3	-0.681993	5.41823	-1.98704	0.0494977	0.950043	-1.96428
Single-cell pbulk	B_Naive_Intermediate	Day 1	AGBL5	0.779501	3.86788	1.997	0.0496436	0.950043	1.96302
Single-cell pbulk	B_Naive_Intermediate	Day 1	ARMCX3	-0.598781	5.56419	-1.98602	0.0496599	0.950043	-1.96288
Single-cell pbulk	B_Naive_Intermediate	Day 1	UTP14C	-0.75797	3.66161	-1.98339	0.0499815	0.950043	-1.96012
Single-cell pbulk	B_Naive_Intermediate	Day 28	ZNF430	-0.638487	6.14537	-2.6484	0.00960707	0.971738	-2.58966
Single-cell pbulk	B_Naive_Intermediate	Day 28	WBP4	-0.943945	4.57235	-2.63427	0.0101571	0.971738	-2.57043
Single-cell pbulk	B_Naive_Intermediate	Day 28	ZNF138	-0.61234	5.98045	-2.62015	0.0102725	0.971738	-2.56652
Single-cell pbulk	B_Naive_Intermediate	Day 28	HADHA	0.381122	7.45069	2.62479	0.0103346	0.971738	2.56443
Single-cell pbulk	B_Naive_Intermediate	Day 28	CAMSAP1	-1.05637	3.71049	-2.62311	0.0103684	0.971738	-2.5633
Single-cell pbulk	B_Naive_Intermediate	Day 28	RTF1	-0.476464	6.78643	-2.60492	0.0105206	0.971738	-2.55823
Single-cell pbulk	B_Naive_Intermediate	Day 28	PRPSAP1	0.848875	5.24165	2.59954	0.0109646	0.971738	2.54382
Single-cell pbulk	B_Naive_Intermediate	Day 28	ZNF296	0.920741	5.2088	2.59609	0.0111016	0.971738	2.53948
Single-cell pbulk	B_Naive_Intermediate	Day 28	CCDC127	0.932731	3.96416	2.5816	0.0112466	0.971738	2.53494
Single-cell pbulk	B_Naive_Intermediate	Day 28	FAM120C	0.858537	4.48516	2.59303	0.0113125	0.971738	2.53289
Single-cell pbulk	B_Naive_Intermediate	Day 28	SERINC3	0.598708	6.41776	2.58129	0.0114566	0.971738	2.52846
Single-cell pbulk	B_Naive_Intermediate	Day 28	ATL1	1.03631	3.25337	2.57477	0.0114602	0.971738	2.52834
Single-cell pbulk	B_Naive_Intermediate	Day 28	YTHDC2	0.599995	6.29427	2.57281	0.0119056	0.971738	2.51493
Single-cell pbulk	B_Naive_Intermediate	Day 28	C19orf52	-0.955675	4.38432	-2.56258	0.0122176	0.971738	-2.5058
Single-cell pbulk	B_Naive_Intermediate	Day 28	NUDT15	1.02301	3.70097	2.54359	0.0124508	0.971738	2.4991
Single-cell pbulk	B_Naive_Intermediate	Day 28	HDGFRP3	1.01657	3.04241	2.53419	0.0127327	0.971738	2.49116
Single-cell pbulk	B_Naive_Intermediate	Day 28	CLCN3	0.655876	5.99524	2.52613	0.0130154	0.971738	2.48335
Single-cell pbulk	B_Naive_Intermediate	Day 28	TLE4	-0.695706	6.15243	-2.52565	0.0130276	0.971738	-2.48301
Single-cell pbulk	B_Naive_Intermediate	Day 28	TCEB1	-0.544171	6.04302	-2.52365	0.0134264	0.971738	-2.47225
Single-cell pbulk	B_Naive_Intermediate	Day 28	TRAF3IP2	-0.915998	4.58675	-2.5146	0.0134405	0.971738	-2.47188
Single-cell pbulk	B_Naive_Intermediate	Day 28	TXN2	0.728322	5.73715	2.51381	0.0134476	0.971738	2.47169
Single-cell pbulk	B_Naive_Intermediate	Day 28	C20orf194	-1.0537	3.78625	-2.52171	0.013585	0.971738	-2.46805
Single-cell pbulk	B_Naive_Intermediate	Day 28	NPEPL1	-0.955066	3.89794	-2.52128	0.0136183	0.971738	-2.46718
Single-cell pbulk	B_Naive_Intermediate	Day 28	DMXL2	0.80753	3.03836	2.51462	0.0139073	0.971738	2.45965
Single-cell pbulk	B_Naive_Intermediate	Day 28	HIST1H2AI	0.898011	3.40108	2.51223	0.0139801	0.971738	2.45777
Single-cell pbulk	B_Naive_Intermediate	Day 28	NCDN	-0.99902	3.70987	-2.50741	0.0141258	0.971738	-2.45405
Single-cell pbulk	B_Naive_Intermediate	Day 28	GNA11	0.884016	3.31376	2.50417	0.0142956	0.971738	2.44975
Single-cell pbulk	B_Naive_Intermediate	Day 28	ATHL1	-0.906578	4.61428	-2.50004	0.0143498	0.971738	-2.44838
Single-cell pbulk	B_Naive_Intermediate	Day 28	CRIP2	0.969517	3.4219	2.49622	0.014538	0.971738	2.44369
Single-cell pbulk	B_Naive_Intermediate	Day 28	ILF2	-0.604702	6.58551	-2.48352	0.014576	0.971738	-2.44275
Single-cell pbulk	B_Naive_Intermediate	Day 28	TMEM107	0.902913	4.50664	2.49095	0.0147348	0.971738	2.43883
Single-cell pbulk	B_Naive_Intermediate	Day 28	IFT27	0.994401	4.31847	2.48918	0.0147448	0.971738	2.43859
Single-cell pbulk	B_Naive_Intermediate	Day 28	ZNF526	1.05106	3.64849	2.47707	0.0148751	0.971738	2.43541
Single-cell pbulk	B_Naive_Intermediate	Day 28	TMEM259	-0.534019	7.10407	-2.47501	0.0149302	0.971738	-2.43407
Single-cell pbulk	B_Naive_Intermediate	Day 28	KLK1	0.938541	3.56543	2.4791	0.0151591	0.971738	2.42856
Single-cell pbulk	B_Naive_Intermediate	Day 28	MGAT2	0.868509	4.855	2.47983	0.0152046	0.971738	2.42747
Single-cell pbulk	B_Naive_Intermediate	Day 28	RYBP	0.985647	3.99326	2.47368	0.0153326	0.971738	2.42443
Single-cell pbulk	B_Naive_Intermediate	Day 28	NUDT16L1	0.733653	5.71676	2.46014	0.0155042	0.971738	2.42038
Single-cell pbulk	B_Naive_Intermediate	Day 28	ANKHD1	-0.425168	6.8955	-2.46019	0.0155053	0.971738	-2.42036
Single-cell pbulk	B_Naive_Intermediate	Day 28	CYP20A1	-0.616475	6.21229	-2.45966	0.015524	0.971738	-2.41992
Single-cell pbulk	B_Naive_Intermediate	Day 28	GIT2	-0.369096	7.06727	-2.45334	0.0157838	0.971738	-2.41388
Single-cell pbulk	B_Naive_Intermediate	Day 28	STX17	0.687841	5.75378	2.46405	0.0159304	0.971738	2.41051
Single-cell pbulk	B_Naive_Intermediate	Day 28	PPP6C	-0.493919	6.35988	-2.43281	0.0166559	0.971738	-2.39422
Single-cell pbulk	B_Naive_Intermediate	Day 28	RPS4Y1	-1.18072	6.48768	-2.45713	0.0168791	0.971738	-2.38933
Single-cell pbulk	B_Naive_Intermediate	Day 28	RABGAP1L	-0.445227	7.23566	-2.42629	0.0169418	0.971738	-2.38797
Single-cell pbulk	B_Naive_Intermediate	Day 28	FRS3	0.91638	3.25287	2.43643	0.0170606	0.971738	2.3854
Single-cell pbulk	B_Naive_Intermediate	Day 28	JMJD6	0.919968	4.03575	2.43401	0.0170641	0.971738	2.38532
Single-cell pbulk	B_Naive_Intermediate	Day 28	SURF1	0.610292	6.02305	2.44106	0.0170888	0.971738	2.38479
Single-cell pbulk	B_Naive_Intermediate	Day 28	CALHM2	-0.838464	3.41998	-2.43429	0.0171163	0.971738	-2.3842
Single-cell pbulk	B_Naive_Intermediate	Day 28	MTHFD2	1.02551	4.10258	2.4213	0.0171711	0.971738	2.38302
Single-cell pbulk	B_Naive_Intermediate	Day 28	POLR2B	-0.394834	6.63425	-2.4121	0.0175789	0.971738	-2.37437
Single-cell pbulk	B_Naive_Intermediate	Day 28	ZNF300	-0.849756	3.36048	-2.42455	0.0176743	0.971738	-2.37237
Single-cell pbulk	B_Naive_Intermediate	Day 28	PSMD13	-0.465783	6.41806	-2.40672	0.0179767	0.971738	-2.3661
Single-cell pbulk	B_Naive_Intermediate	Day 28	PIAS4	0.859704	4.74314	2.39609	0.0183234	0.971738	2.35902
Single-cell pbulk	B_Naive_Intermediate	Day 28	MAP4K2	-0.533317	6.13264	-2.3957	0.018342	0.971738	-2.35864
Single-cell pbulk	B_Naive_Intermediate	Day 28	HNRNPH3	-0.311562	7.55691	-2.39513	0.0183709	0.971738	-2.35806
Single-cell pbulk	B_Naive_Intermediate	Day 28	NAA30	0.748137	5.01244	2.39269	0.018485	0.971738	2.35576
Single-cell pbulk	B_Naive_Intermediate	Day 28	DDX56	-0.679178	5.51551	-2.38945	0.01864	0.971738	-2.35265
Single-cell pbulk	B_Naive_Intermediate	Day 28	IL2RA	-0.981701	4.25403	-2.39866	0.0187415	0.971738	-2.35063
Single-cell pbulk	B_Naive_Intermediate	Day 28	CCDC152	-0.946636	3.93116	-2.40715	0.0190956	0.971738	-2.34366
Single-cell pbulk	B_Naive_Intermediate	Day 28	UAP1	-0.91437	4.22504	-2.37784	0.0192061	0.971738	-2.34151
Single-cell pbulk	B_Naive_Intermediate	Day 28	GNAS	-0.198536	9.40844	-2.37548	0.0193517	0.971738	-2.33868
Single-cell pbulk	B_Naive_Intermediate	Day 28	BAP1	0.857563	4.63983	2.3763	0.0193836	0.971738	2.33807
Single-cell pbulk	B_Naive_Intermediate	Day 28	HRAS	-0.841052	4.907	-2.37254	0.0194871	0.971738	-2.33608
Single-cell pbulk	B_Naive_Intermediate	Day 28	FEM1A	-0.884169	4.37788	-2.37217	0.0194875	0.971738	-2.33607
Single-cell pbulk	B_Naive_Intermediate	Day 28	WNT10A	-1.0494	4.1169	-2.37405	0.0198945	0.971738	-2.32833
Single-cell pbulk	B_Naive_Intermediate	Day 28	QTRTD1	0.691275	5.34486	2.36347	0.0199353	0.971738	2.32756
Single-cell pbulk	B_Naive_Intermediate	Day 28	SMEK1	-0.275665	7.79571	-2.37085	0.0199555	0.971738	-2.32718
Single-cell pbulk	B_Naive_Intermediate	Day 28	SOBP	-0.86442	4.01452	-2.3716	0.020014	0.971738	-2.32609
Single-cell pbulk	B_Naive_Intermediate	Day 28	PGBD4	1.03915	3.79816	2.35871	0.0201712	0.971738	2.32315
Single-cell pbulk	B_Naive_Intermediate	Day 28	GABPA	0.647425	5.79125	2.35224	0.0205467	0.971738	2.31621
Single-cell pbulk	B_Naive_Intermediate	Day 28	KIAA0125	0.525352	6.94193	2.35906	0.0205899	0.971738	2.31542
Single-cell pbulk	B_Naive_Intermediate	Day 28	RNF139	-0.524075	6.35982	-2.3483	0.0207316	0.971738	-2.31284
Single-cell pbulk	B_Naive_Intermediate	Day 28	RCCD1	0.892283	3.67749	2.36168	0.0207544	0.971738	2.31242
Single-cell pbulk	B_Naive_Intermediate	Day 28	SNX20	0.885485	5.00367	2.33889	0.0212166	0.97329	2.30411
Single-cell pbulk	B_Naive_Intermediate	Day 28	ZBTB48	-0.801144	4.33536	-2.34851	0.0212486	0.97329	-2.30354
Single-cell pbulk	B_Naive_Intermediate	Day 28	CCDC84	-0.720916	5.32706	-2.34149	0.0213464	0.97329	-2.3018
Single-cell pbulk	B_Naive_Intermediate	Day 28	NNT-AS1	0.785481	4.79945	2.33303	0.0215343	0.97329	2.29848
Single-cell pbulk	B_Naive_Intermediate	Day 28	WRB	-0.884363	4.32531	-2.33153	0.0216642	0.97329	-2.2962
Single-cell pbulk	B_Naive_Intermediate	Day 28	ZBED6	0.983881	3.40194	2.3385	0.021819	0.97329	2.2935
Single-cell pbulk	B_Naive_Intermediate	Day 28	CUTA	0.377183	7.41767	2.32963	0.0221277	0.97329	2.28817
Single-cell pbulk	B_Naive_Intermediate	Day 28	GNG7	-0.247794	8.32916	-2.33273	0.0222677	0.97329	-2.28577
Single-cell pbulk	B_Naive_Intermediate	Day 28	HK2	0.938191	3.41229	2.31778	0.0223817	0.97329	2.28383
Single-cell pbulk	B_Naive_Intermediate	Day 28	CENPF	-0.828658	3.02067	-2.32635	0.0225712	0.97329	-2.28062
Single-cell pbulk	B_Naive_Intermediate	Day 28	SLC9A9	-0.682291	5.30436	-2.32119	0.022709	0.97329	-2.2783
Single-cell pbulk	B_Naive_Intermediate	Day 28	NUDT17	-0.82571	3.33649	-2.32843	0.0227617	0.97329	-2.27741
Single-cell pbulk	B_Naive_Intermediate	Day 28	PRKACA	0.756421	4.93461	2.31771	0.0229308	0.97329	2.27459
Single-cell pbulk	B_Naive_Intermediate	Day 28	RAD23A	0.371025	7.3717	2.30769	0.0229593	0.97329	2.27411
Single-cell pbulk	B_Naive_Intermediate	Day 28	TUBGCP5	-0.945706	4.68937	-2.31295	0.0231547	0.974983	-2.27087
Single-cell pbulk	B_Naive_Intermediate	Day 28	DET1	0.932465	3.68646	2.3115	0.0237181	0.982268	2.26167
Single-cell pbulk	B_Naive_Intermediate	Day 28	SERGEF	0.818072	4.9706	2.30103	0.0238729	0.982268	2.25917
Single-cell pbulk	B_Naive_Intermediate	Day 28	UBQLN1	-0.431136	6.73818	-2.30232	0.0240246	0.982268	-2.25674
Single-cell pbulk	B_Naive_Intermediate	Day 28	WASF1	-0.872195	3.9275	-2.29882	0.024126	0.982268	-2.25512
Single-cell pbulk	B_Naive_Intermediate	Day 28	RABGGTA	0.887372	4.82379	2.29431	0.0241962	0.982268	2.254
Single-cell pbulk	B_Naive_Intermediate	Day 28	GATSL2	-0.952535	4.75257	-2.28561	0.0242671	0.982268	-2.25287
Single-cell pbulk	B_Naive_Intermediate	Day 28	FAHD1	-0.846893	3.88036	-2.28037	0.0245872	0.984085	-2.24783
Single-cell pbulk	B_Naive_Intermediate	Day 28	MTERFD2	-0.564135	6.28588	-2.27961	0.0246336	0.984085	-2.2471
Single-cell pbulk	B_Naive_Intermediate	Day 28	RPL26L1	0.761101	4.29575	2.29266	0.0247825	0.984085	2.24478
Single-cell pbulk	B_Naive_Intermediate	Day 28	ZEB2	-0.344513	7.83781	-2.27817	0.0250979	0.990341	-2.23989
Single-cell pbulk	B_Naive_Intermediate	Day 28	PDSS2	-0.695878	4.99425	-2.26341	0.0256476	0.997723	-2.23151
Single-cell pbulk	B_Naive_Intermediate	Day 28	NLE1	-0.836347	3.6276	-2.27166	0.0258712	0.997723	-2.22814
Single-cell pbulk	B_Naive_Intermediate	Day 28	EIF1AY	-0.720065	4.62953	-2.2695	0.0259379	0.997723	-2.22714
Single-cell pbulk	B_Naive_Intermediate	Day 28	LSG1	0.735235	5.5321	2.26488	0.0260293	0.997723	2.22577
Single-cell pbulk	B_Naive_Intermediate	Day 28	PDSS1	-0.962234	3.43814	-2.26501	0.0260801	0.997723	-2.22502
Single-cell pbulk	B_Naive_Intermediate	Day 28	FAM35A	-0.628924	5.26505	-2.26908	0.0266388	0.998883	-2.21677
Single-cell pbulk	B_Naive_Intermediate	Day 28	NPIPB3	0.753831	2.92525	2.24711	0.0267144	0.998883	2.21567
Single-cell pbulk	B_Naive_Intermediate	Day 28	FKBP15	0.593963	5.55056	2.24642	0.0267576	0.998883	2.21504
Single-cell pbulk	B_Naive_Intermediate	Day 28	ZBTB2	-0.84314	4.19301	-2.24207	0.0273613	0.998883	-2.20632
Single-cell pbulk	B_Naive_Intermediate	Day 28	AAGAB	0.752557	5.24915	2.23681	0.0273921	0.998883	2.20588
Single-cell pbulk	B_Naive_Intermediate	Day 28	SGOL1	0.993038	3.65692	2.23732	0.0274317	0.998883	2.20532
Single-cell pbulk	B_Naive_Intermediate	Day 28	PIBF1	0.677261	6.04573	2.23444	0.0275529	0.998883	2.20359
Single-cell pbulk	B_Naive_Intermediate	Day 28	ZXDC	-0.530861	6.02925	-2.23345	0.0279206	0.998883	-2.1984
Single-cell pbulk	B_Naive_Intermediate	Day 28	KCTD10	0.909461	3.88824	2.23232	0.0282583	0.998883	2.19368
Single-cell pbulk	B_Naive_Intermediate	Day 28	BIRC3	0.254016	9.02516	2.23546	0.0282832	0.998883	2.19334
Single-cell pbulk	B_Naive_Intermediate	Day 28	LTA	0.851372	4.05695	2.23281	0.0282992	0.998883	2.19311
Single-cell pbulk	B_Naive_Intermediate	Day 28	RP1-102H19.8	-0.874272	3.13514	-2.23014	0.0283771	0.998883	-2.19203
Single-cell pbulk	B_Naive_Intermediate	Day 28	ATP6V0E1	0.310371	7.82728	2.2265	0.0285607	0.998883	2.1895
Single-cell pbulk	B_Naive_Intermediate	Day 28	SENP3	-0.908815	4.07011	-2.21135	0.0296526	0.998883	-2.1747
Single-cell pbulk	B_Naive_Intermediate	Day 28	CHCHD6	0.894215	4.09738	2.20069	0.0299776	0.998883	2.17039
Single-cell pbulk	B_Naive_Intermediate	Day 28	REXO4	0.827167	4.96272	2.19812	0.0301156	0.998883	2.16857
Single-cell pbulk	B_Naive_Intermediate	Day 28	PHC2	-0.717999	4.85185	-2.20403	0.0301531	0.998883	-2.16807
Single-cell pbulk	B_Naive_Intermediate	Day 28	FBXW11	-0.383437	6.89967	-2.20087	0.0301577	0.998883	-2.16801
Single-cell pbulk	B_Naive_Intermediate	Day 28	SQLE	0.631222	5.26365	2.19635	0.0302453	0.998883	2.16686
Single-cell pbulk	B_Naive_Intermediate	Day 28	DIS3	0.611971	5.60491	2.19505	0.0303416	0.998883	2.1656
Single-cell pbulk	B_Naive_Intermediate	Day 28	RP11-106M3.3	-0.62879	5.08444	-2.20157	0.0303494	0.998883	-2.1655
Single-cell pbulk	B_Naive_Intermediate	Day 28	FRS2	-0.692309	5.43333	-2.20105	0.0303577	0.998883	-2.16539
Single-cell pbulk	B_Naive_Intermediate	Day 28	FIS1	-0.368123	7.08054	-2.20021	0.0303632	0.998883	-2.16532
Single-cell pbulk	B_Naive_Intermediate	Day 28	FAM154B	0.877562	3.52651	2.20163	0.0303949	0.998883	2.16491
Single-cell pbulk	B_Naive_Intermediate	Day 28	TRAPPC4	0.640365	5.11846	2.2009	0.0308121	0.998883	2.15949
Single-cell pbulk	B_Naive_Intermediate	Day 28	ZSCAN5A	-0.854893	3.82532	-2.19931	0.0308532	0.998883	-2.15896
Single-cell pbulk	B_Naive_Intermediate	Day 28	LYSMD2	0.459498	6.44414	2.1944	0.0310191	0.998883	2.15683
Single-cell pbulk	B_Naive_Intermediate	Day 28	NCEH1	-0.82406	3.65204	-2.19353	0.0311427	0.998883	-2.15524
Single-cell pbulk	B_Naive_Intermediate	Day 28	GMDS	-0.624755	5.36649	-2.19117	0.031189	0.998883	-2.15465
Single-cell pbulk	B_Naive_Intermediate	Day 28	HIF1AN	0.73689	5.06688	2.18227	0.0312973	0.998883	2.15327
Single-cell pbulk	B_Naive_Intermediate	Day 28	DCAF15	0.588924	5.71543	2.19141	0.0315381	0.998883	2.15022
Single-cell pbulk	B_Naive_Intermediate	Day 28	SMIM14	0.356203	7.78969	2.18168	0.0317869	0.998883	2.14708
Single-cell pbulk	B_Naive_Intermediate	Day 28	LY96	-0.899314	3.74299	-2.18292	0.0318249	0.998883	-2.1466
Single-cell pbulk	B_Naive_Intermediate	Day 28	RPAP2	-0.451959	6.23265	-2.17444	0.0318969	0.998883	-2.1457
Single-cell pbulk	B_Naive_Intermediate	Day 28	PCM1	0.274178	7.866	2.18059	0.0319037	0.998883	2.14561
Single-cell pbulk	B_Naive_Intermediate	Day 28	REEP4	-0.757984	3.5179	-2.18117	0.0319215	0.998883	-2.14539
Single-cell pbulk	B_Naive_Intermediate	Day 28	TSPAN5	-0.765287	4.05342	-2.17904	0.0321886	0.998883	-2.14206
Single-cell pbulk	B_Naive_Intermediate	Day 28	KANSL3	-0.777006	4.6306	-2.16979	0.032262	0.998883	-2.14115
Single-cell pbulk	B_Naive_Intermediate	Day 28	UVRAG	-0.198147	8.70915	-2.17634	0.0324299	0.998883	-2.13907
Single-cell pbulk	B_Naive_Intermediate	Day 28	HMCES	-0.527312	5.78549	-2.17521	0.0324788	0.998883	-2.13847
Single-cell pbulk	B_Naive_Intermediate	Day 28	CCBL2	-0.801999	4.45018	-2.17052	0.032659	0.9991	-2.13625
Single-cell pbulk	B_Naive_Intermediate	Day 28	ASCC1	0.839888	5.05887	2.16135	0.0334977	0.9991	2.12607
Single-cell pbulk	B_Naive_Intermediate	Day 28	DIDO1	0.496444	6.42653	2.1533	0.0335624	0.9991	2.12529
Single-cell pbulk	B_Naive_Intermediate	Day 28	UTY	-0.664697	4.79971	-2.15369	0.034554	0.9991	-2.11355
Single-cell pbulk	B_Naive_Intermediate	Day 28	PTP4A2	0.282227	7.92537	2.14878	0.0346863	0.9991	2.112
Single-cell pbulk	B_Naive_Intermediate	Day 28	ZNF280B	-0.814185	3.42963	-2.1454	0.0348766	0.9991	-2.10979
Single-cell pbulk	B_Naive_Intermediate	Day 28	KIF1C	-0.898024	3.74573	-2.14514	0.03488	0.9991	-2.10975
Single-cell pbulk	B_Naive_Intermediate	Day 28	AIMP1	0.606985	5.75624	2.12709	0.0357325	0.9991	2.09996
Single-cell pbulk	B_Naive_Intermediate	Day 28	IPMK	-0.507652	6.28106	-2.12512	0.0359095	0.9991	-2.09795
Single-cell pbulk	B_Naive_Intermediate	Day 28	DEDD	-0.728055	4.88787	-2.12477	0.0359299	0.9991	-2.09772
Single-cell pbulk	B_Naive_Intermediate	Day 28	SCYL1	-0.597877	5.26745	-2.12913	0.0359345	0.9991	-2.09767
Single-cell pbulk	B_Naive_Intermediate	Day 28	C1orf43	0.56732	6.37208	2.12284	0.0360957	0.9991	2.09585
Single-cell pbulk	B_Naive_Intermediate	Day 28	FAM129C	0.179442	9.73784	2.13117	0.0362044	0.9991	2.09462
Single-cell pbulk	B_Naive_Intermediate	Day 28	PARP14	-0.238954	8.40351	-2.13037	0.036214	0.9991	-2.09452
Single-cell pbulk	B_Naive_Intermediate	Day 28	SLC19A2	-0.918643	3.80439	-2.11908	0.036419	0.9991	-2.09222
Single-cell pbulk	B_Naive_Intermediate	Day 28	CA13	0.896874	3.54543	2.12565	0.0364557	0.9991	2.09181
Single-cell pbulk	B_Naive_Intermediate	Day 28	PLAC8	-0.296277	8.08653	-2.12642	0.0364568	0.9991	-2.0918
Single-cell pbulk	B_Naive_Intermediate	Day 28	DNPEP	0.55923	5.89822	2.11858	0.0364624	0.9991	2.09173
Single-cell pbulk	B_Naive_Intermediate	Day 28	SLC48A1	0.739348	3.68654	2.13211	0.036528	0.9991	2.091
Single-cell pbulk	B_Naive_Intermediate	Day 28	LINC00954	-1.00758	3.90528	-2.12634	0.0365559	0.9991	-2.09069
Single-cell pbulk	B_Naive_Intermediate	Day 28	TROVE2	-0.420883	6.38857	-2.12018	0.0366513	0.9991	-2.08963
Single-cell pbulk	B_Naive_Intermediate	Day 28	KDM5D	-0.648794	4.43393	-2.12562	0.0368441	0.9991	-2.08749
Single-cell pbulk	B_Naive_Intermediate	Day 28	TMEM165	0.431632	6.85644	2.11396	0.0368791	0.9991	2.0871
Single-cell pbulk	B_Naive_Intermediate	Day 28	ZNF283	0.849512	3.48792	2.1075	0.0374403	0.9991	2.08093
Single-cell pbulk	B_Naive_Intermediate	Day 28	UBA7	0.497932	6.19815	2.11337	0.0374563	0.9991	2.08076
Single-cell pbulk	B_Naive_Intermediate	Day 28	TMED7	-0.815051	3.30603	-2.10738	0.0380055	0.9991	-2.0748
Single-cell pbulk	B_Naive_Intermediate	Day 28	FAM135A	-0.715252	4.93762	-2.1034	0.0383807	0.9991	-2.07077
Single-cell pbulk	B_Naive_Intermediate	Day 28	PALB2	0.739659	3.5583	2.09657	0.0384116	0.9991	2.07043
Single-cell pbulk	B_Naive_Intermediate	Day 28	CD1C	0.692446	5.20513	2.10147	0.0385641	0.9991	2.06881
Single-cell pbulk	B_Naive_Intermediate	Day 28	SSBP2	0.263361	7.26935	2.10154	0.0387807	0.9991	2.06651
Single-cell pbulk	B_Naive_Intermediate	Day 28	MED10	0.359176	6.9874	2.09219	0.0388098	0.9991	2.0662
Single-cell pbulk	B_Naive_Intermediate	Day 28	LINC00969	-0.427959	6.51984	-2.1014	0.0388139	0.9991	-2.06615
Single-cell pbulk	B_Naive_Intermediate	Day 28	UCKL1	0.454654	5.81274	2.09767	0.0388266	0.9991	2.06602
Single-cell pbulk	B_Naive_Intermediate	Day 28	CAPN15	-0.80248	4.24153	-2.08979	0.0390297	0.9991	-2.06387
Single-cell pbulk	B_Naive_Intermediate	Day 28	KLHL36	0.600611	5.5767	2.08914	0.0390893	0.9991	2.06325
Single-cell pbulk	B_Naive_Intermediate	Day 28	SLC22A18	-0.765245	3.25485	-2.09568	0.039098	0.9991	-2.06315
Single-cell pbulk	B_Naive_Intermediate	Day 28	TAB1	0.707484	4.49809	2.08902	0.0391001	0.9991	2.06313
Single-cell pbulk	B_Naive_Intermediate	Day 28	TUBGCP4	0.790794	4.52818	2.08701	0.0392899	0.9991	2.06114
Single-cell pbulk	B_Naive_Intermediate	Day 28	SUN1	0.620584	5.67537	2.08664	0.0393822	0.9991	2.06017
Single-cell pbulk	B_Naive_Intermediate	Day 28	SELO	-0.52225	5.80011	-2.08474	0.039495	0.9991	-2.05899
Single-cell pbulk	B_Naive_Intermediate	Day 28	RHOT1	-0.617305	5.00108	-2.08453	0.0403352	0.9991	-2.0503
Single-cell pbulk	B_Naive_Intermediate	Day 28	PITPNA-AS1	-0.805479	4.60579	-2.07959	0.0403905	0.9991	-2.04973
Single-cell pbulk	B_Naive_Intermediate	Day 28	SH2B3	-0.820989	4.73459	-2.07321	0.0405776	0.9991	-2.04782
Single-cell pbulk	B_Naive_Intermediate	Day 28	RAB11B	0.437508	6.87906	2.07399	0.0408801	0.9991	2.04474
Single-cell pbulk	B_Naive_Intermediate	Day 28	ZNF568	-0.604306	5.07803	-2.07503	0.0410117	0.9991	-2.04341
Single-cell pbulk	B_Naive_Intermediate	Day 28	UNC45A	-0.554046	5.61662	-2.06852	0.0410244	0.9991	-2.04328
Single-cell pbulk	B_Naive_Intermediate	Day 28	HSP90B1	-0.250321	8.44951	-2.07089	0.0410947	0.9991	-2.04257
Single-cell pbulk	B_Naive_Intermediate	Day 28	TYROBP	-0.707891	5.50204	-2.07342	0.0411221	0.9991	-2.0423
Single-cell pbulk	B_Naive_Intermediate	Day 28	HIF1A	-0.295742	7.65637	-2.07069	0.0412452	0.9991	-2.04106
Single-cell pbulk	B_Naive_Intermediate	Day 28	KAT7	0.466439	5.9952	2.07413	0.0412481	0.9991	2.04103
Single-cell pbulk	B_Naive_Intermediate	Day 28	FAF2	-0.585256	5.54649	-2.07206	0.0412986	0.9991	-2.04052
Single-cell pbulk	B_Naive_Intermediate	Day 28	DDX52	0.710088	5.33373	2.0653	0.0413625	0.9991	2.03988
Single-cell pbulk	B_Naive_Intermediate	Day 28	GPR89B	0.783601	4.65667	2.06613	0.0417381	0.9991	2.03612
Single-cell pbulk	B_Naive_Intermediate	Day 28	AIDA	-0.44995	6.85789	-2.06349	0.0419302	0.9991	-2.03421
Single-cell pbulk	B_Naive_Intermediate	Day 28	MYL12B	0.329008	7.9869	2.06153	0.0420348	0.9991	2.03317
Single-cell pbulk	B_Naive_Intermediate	Day 28	TPR	0.271806	8.03834	2.05663	0.0422305	0.9991	2.03124
Single-cell pbulk	B_Naive_Intermediate	Day 28	NSMCE1	0.473153	6.11489	2.06032	0.0422812	0.9991	2.03074
Single-cell pbulk	B_Naive_Intermediate	Day 28	AKT2	0.508666	5.97508	2.06749	0.0424763	0.9991	2.02882
Single-cell pbulk	B_Naive_Intermediate	Day 28	WDPCP	-0.68293	4.8379	-2.05202	0.042632	0.9991	-2.0273
Single-cell pbulk	B_Naive_Intermediate	Day 28	RABGGTB	-0.565125	5.93443	-2.05	0.0428369	0.9991	-2.0253
Single-cell pbulk	B_Naive_Intermediate	Day 28	MARCH3	-0.421946	6.75687	-2.05485	0.0429163	0.9991	-2.02452
Single-cell pbulk	B_Naive_Intermediate	Day 28	SFXN1	0.612741	5.43072	2.04768	0.0430642	0.9991	2.02309
Single-cell pbulk	B_Naive_Intermediate	Day 28	SOX12	0.894054	4.21825	2.04802	0.0430683	0.9991	2.02305
Single-cell pbulk	B_Naive_Intermediate	Day 28	MTERFD1	0.852705	4.36643	2.05035	0.0430763	0.9991	2.02297
Single-cell pbulk	B_Naive_Intermediate	Day 28	STARD9	0.923914	3.99406	2.05018	0.0433172	0.9991	2.02064
Single-cell pbulk	B_Naive_Intermediate	Day 28	CNP	0.867264	4.41418	2.04915	0.0435289	0.9991	2.0186
Single-cell pbulk	B_Naive_Intermediate	Day 28	ORMDL2	0.693374	4.97698	2.05045	0.0436032	0.9991	2.01789
Single-cell pbulk	B_Naive_Intermediate	Day 28	ZBTB20	-0.339571	7.39046	-2.04463	0.0438131	0.9991	-2.01587
Single-cell pbulk	B_Naive_Intermediate	Day 28	ABCA1	0.439206	6.07017	2.04849	0.0441808	0.9991	2.01237
Single-cell pbulk	B_Naive_Intermediate	Day 28	UBOX5	0.879592	3.45343	2.03576	0.0442682	0.9991	2.01154
Single-cell pbulk	B_Naive_Intermediate	Day 28	KDM4A	-0.764365	5.00897	-2.03296	0.0445556	0.9991	-2.00883
Single-cell pbulk	B_Naive_Intermediate	Day 28	ANAPC13	0.775571	4.97699	2.02902	0.0449627	0.9991	2.005
Single-cell pbulk	B_Naive_Intermediate	Day 28	LRP5L	0.717844	3.25475	2.03821	0.0450261	0.9991	2.00441
Single-cell pbulk	B_Naive_Intermediate	Day 28	SBF2-AS1	0.715064	4.23576	2.0314	0.0450575	0.9991	2.00412
Single-cell pbulk	B_Naive_Intermediate	Day 28	IFITM3	-0.836145	3.81176	-2.02803	0.0450703	0.9991	-2.004
Single-cell pbulk	B_Naive_Intermediate	Day 28	PELI2	0.7189	4.63195	2.03498	0.0450932	0.9991	2.00378
Single-cell pbulk	B_Naive_Intermediate	Day 28	AC008697.1	-0.751494	3.17362	-2.0312	0.0454335	0.9991	-2.00062
Single-cell pbulk	B_Naive_Intermediate	Day 28	TCHP	-0.767963	5.2288	-2.02059	0.0458456	0.9991	-1.99681
Single-cell pbulk	B_Naive_Intermediate	Day 28	SAMD8	-0.481642	6.23509	-2.02405	0.0460878	0.9991	-1.99459
Single-cell pbulk	B_Naive_Intermediate	Day 28	TAF10	0.321277	7.85308	2.02018	0.0462741	0.9991	1.99288
Single-cell pbulk	B_Naive_Intermediate	Day 28	POLR2J3	0.545164	6.11374	2.02608	0.0463065	0.9991	1.99259
Single-cell pbulk	B_Naive_Intermediate	Day 28	CD22	0.222119	8.66603	2.01985	0.046408	0.9991	1.99166
Single-cell pbulk	B_Naive_Intermediate	Day 28	NUDT2	-0.845972	4.39619	-2.01917	0.0464994	0.9991	-1.99083
Single-cell pbulk	B_Naive_Intermediate	Day 28	ADPRH	0.794826	4.08024	2.01779	0.0468052	0.9991	1.98806
Single-cell pbulk	B_Naive_Intermediate	Day 28	GPR107	-0.754342	4.83877	-2.01113	0.0468521	0.9991	-1.98763
Single-cell pbulk	B_Naive_Intermediate	Day 28	PDIA4	0.488538	5.6239	2.01099	0.0468652	0.9991	1.98752
Single-cell pbulk	B_Naive_Intermediate	Day 28	CCDC28A	0.550186	5.75114	2.01407	0.0471209	0.9991	1.98521
Single-cell pbulk	B_Naive_Intermediate	Day 28	PMPCA	-0.679332	5.08111	-2.00318	0.0477098	0.9991	-1.97994
Single-cell pbulk	B_Naive_Intermediate	Day 28	GOLGA2	0.684513	5.3624	2.0018	0.0478604	0.9991	1.97861
Single-cell pbulk	B_Naive_Intermediate	Day 28	SETD5	-0.351689	7.07734	-1.99977	0.0480839	0.9991	-1.97663
Single-cell pbulk	B_Naive_Intermediate	Day 28	DIAPH2	-0.508753	5.9189	-2.00373	0.0480904	0.9991	-1.97657
Single-cell pbulk	B_Naive_Intermediate	Day 28	LARP7	0.498612	6.0381	1.99643	0.0484988	0.9991	1.97297
Single-cell pbulk	B_Naive_Intermediate	Day 28	POMGNT1	-0.784105	4.31191	-2.00038	0.0486615	0.9991	-1.97155
Single-cell pbulk	B_Naive_Intermediate	Day 28	NBPF3	-0.733627	3.38069	-1.99971	0.0488147	0.9991	-1.97021
Single-cell pbulk	B_Naive_Intermediate	Day 28	UBA3	-0.42967	6.17479	-1.99209	0.0489321	0.9991	-1.96918
Single-cell pbulk	B_Naive_Intermediate	Day 28	HIST1H3D	0.582684	4.89331	1.99196	0.04921	0.9991	1.96677
Single-cell pbulk	B_Naive_Intermediate	Day 28	PPFIBP1	-0.804932	4.62554	-1.99575	0.0492176	0.9991	-1.9667
Single-cell pbulk	B_Naive_Intermediate	Day 28	ATP6V1E1	0.616088	5.25299	1.99491	0.0492479	0.9991	1.96644
Single-cell pbulk	B_Naive_Intermediate	Day 28	USP15	-0.223552	8.34576	-1.99586	0.0493287	0.9991	-1.96574
Single-cell pbulk	B_Naive_Intermediate	Day 28	SPPL3	-0.453529	6.19839	-1.99273	0.0494946	0.9991	-1.96431
Single-cell pbulk	CD4_CM	Day 28	UGCG	-0.331189	5.63403	-5.17966	3.63274e-06	0.0381256	-4.63136
Single-cell pbulk	CD4_CM	Day 1	MAPKAPK2	-0.293528	5.37465	-4.89752	5.22129e-06	0.05334	-4.55569
Single-cell pbulk	CD4_CM	Day 1	RTP4	0.673831	3.25948	4.73151	1.01648e-05	0.05334	4.41364
Single-cell pbulk	CD4_CM	Day 28	SUGP2	-0.313782	4.89024	-4.36312	3.18957e-05	0.120277	-4.15949
Single-cell pbulk	CD4_CM	Day 28	FPGS	-0.258571	5.38268	-4.29903	4.82646e-05	0.120277	-4.06388
Single-cell pbulk	CD4_CM	Day 28	BCAS2	-0.310385	6.03776	-4.20842	5.4067e-05	0.120277	-4.03731
Single-cell pbulk	CD4_CM	Day 28	RP5-1043L13.1	1.45652	-0.618335	4.25858	5.73022e-05	0.120277	4.02365
Single-cell pbulk	CD4_CM	Day 28	PGK1	-0.121914	8.14108	-4.17325	7.62426e-05	0.128246	-3.95591
Single-cell pbulk	CD4_CM	Day 28	KIAA1147	-0.239821	5.24826	-4.13453	8.55379e-05	0.128246	-3.92833
Single-cell pbulk	CD4_CM	Day 28	CLDND2	-1.50065	-0.590721	-4.05327	0.000117719	0.13839	-3.85083
Single-cell pbulk	CD4_CM	Day 28	MAN1A1	-0.461585	4.07829	-4.07435	0.000118676	0.13839	-3.84884
Single-cell pbulk	CD4_CM	Day 28	FKBPL	1.51224	0.361037	4.02677	0.00015255	0.160101	3.78688
Single-cell pbulk	CD4_CM	Day 1	FKBPL	1.4979	0.361037	4.2106	6.63858e-05	0.18397	3.98888
Single-cell pbulk	CD4_CM	Day 1	SAMD9	0.258795	6.27301	4.20118	7.0117e-05	0.18397	3.97589
Single-cell pbulk	CD4_CM	Day 1	MARK2	-0.206361	5.87845	-4.02605	0.00012939	0.198478	-3.82762
Single-cell pbulk	CD4_CM	Day 1	C17orf107	-1.3686	-0.0337693	-3.96628	0.000163465	0.198478	-3.76967
Single-cell pbulk	CD4_CM	Day 1	TRIM69	0.403094	5.34327	3.96564	0.000164072	0.198478	3.76874
Single-cell pbulk	CD4_CM	Day 1	CYB5RL	1.34885	-0.934141	3.96408	0.000166413	0.198478	3.7652
Single-cell pbulk	CD4_CM	Day 1	RAB25	-1.18415	1.11878	-3.92188	0.000190518	0.198478	-3.73127
Single-cell pbulk	CD4_CM	Day 1	SNX30	-0.538925	2.95397	-3.88857	0.000209472	0.198478	-3.70731
Single-cell pbulk	CD4_CM	Day 1	ESYT2	-0.16351	6.83188	-3.88529	0.000214918	0.198478	-3.7008
Single-cell pbulk	CD4_CM	Day 1	MGAT2	0.279768	5.02138	3.87038	0.00022694	0.198478	3.68697
Single-cell pbulk	CD4_CM	Day 1	STAT1	0.631482	8.25929	3.84234	0.000250483	0.202217	3.66177
Single-cell pbulk	CD4_CM	Day 1	RAP1GDS1	-0.187489	5.9511	-3.8125	0.000274706	0.205932	-3.63805
Single-cell pbulk	CD4_CM	Day 28	TMTC3	0.507777	2.74333	3.84268	0.00023629	0.225442	3.67668
Single-cell pbulk	CD4_CM	Day 1	TNFRSF14	0.155163	7.33723	3.76639	0.000325396	0.227669	3.59419
Single-cell pbulk	CD4_CM	Day 1	RP11-109N23.4	-1.38266	-0.903071	-3.6758	0.000373977	0.242106	-3.5578
Single-cell pbulk	CD4_CM	Day 1	HKR1	0.362272	3.92578	3.69534	0.000428773	0.242106	3.52171
Single-cell pbulk	CD4_CM	Day 1	SH2D1A	0.222177	5.71501	3.65834	0.000469804	0.242106	3.49741
Single-cell pbulk	CD4_CM	Day 1	ZNF547	1.35851	-0.0563936	3.57068	0.000540008	0.242106	3.46008
Single-cell pbulk	CD4_CM	Day 1	C19orf53	0.115384	7.69272	3.59755	0.000573605	0.242106	3.4438
Single-cell pbulk	CD4_CM	Day 1	C1QBP	0.116469	7.24188	3.5867	0.000582367	0.242106	3.4397
Single-cell pbulk	CD4_CM	Day 1	IRF2BP2	-0.265283	5.72664	-3.56976	0.000629679	0.242106	-3.4185
Single-cell pbulk	CD4_CM	Day 1	TMEM140	0.484743	4.0372	3.55799	0.000639542	0.242106	3.41427
Single-cell pbulk	CD4_CM	Day 1	IRF2	0.183024	6.42603	3.56113	0.000651153	0.242106	3.40936
Single-cell pbulk	CD4_CM	Day 1	ORAI1	-0.123797	7.15337	-3.55305	0.000654773	0.242106	-3.40785
Single-cell pbulk	CD4_CM	Day 1	GBP2	0.354321	6.8834	3.5365	0.000679789	0.242106	3.3976
Single-cell pbulk	CD4_CM	Day 1	BBS10	0.809303	1.63822	3.54031	0.000688108	0.242106	3.39427
Single-cell pbulk	CD4_CM	Day 1	CAPN15	-0.344426	4.29705	-3.51718	0.000716752	0.242106	-3.38309
Single-cell pbulk	CD4_CM	Day 1	TRMT6	0.291041	4.54951	3.52559	0.000721381	0.242106	3.38132
Single-cell pbulk	CD4_CM	Day 1	NDUFAF3	0.159114	6.56081	3.51331	0.000755042	0.242106	3.36877
Single-cell pbulk	CD4_CM	Day 1	AKIRIN2	-0.174492	6.00973	-3.46921	0.000755839	0.242106	-3.36848
Single-cell pbulk	CD4_CM	Day 1	VPS25	0.286011	4.58861	3.46912	0.000760804	0.242106	3.36667
Single-cell pbulk	CD4_CM	Day 1	CCNG2	0.470158	3.62901	3.50027	0.000761267	0.242106	3.36651
Single-cell pbulk	CD4_CM	Day 28	PRKRIR	-0.233179	5.64566	-3.78113	0.000294611	0.242678	-3.61999
Single-cell pbulk	CD4_CM	Day 28	MAPKAPK2	-0.253693	5.37465	-3.8084	0.000300601	0.242678	-3.61478
Single-cell pbulk	CD4_CM	Day 1	REPS2	-1.40165	-0.778137	-3.45117	0.000802678	0.247768	-3.35187
Single-cell pbulk	CD4_CM	Day 1	ARHGEF40	0.748858	1.81917	3.47051	0.000849408	0.248327	3.33617
Single-cell pbulk	CD4_CM	Day 1	AATF	-0.16651	6.04619	-3.47563	0.000851811	0.248327	-3.33539
Single-cell pbulk	CD4_CM	Day 1	TGFBRAP1	-0.290721	4.51817	-3.44679	0.000912582	0.258853	-3.31618
Single-cell pbulk	CD4_CM	Day 1	TMEM219	-0.138226	7.02348	-3.43003	0.000974833	0.259118	-3.29769
Single-cell pbulk	CD4_CM	Day 1	PDZD11	0.276076	4.31799	3.42678	0.000983164	0.259118	3.2953
Single-cell pbulk	CD4_CM	Day 1	PSMB9	0.207259	8.40888	3.42712	0.000987585	0.259118	3.29404
Single-cell pbulk	CD4_CM	Day 1	UBE2L6	0.315597	7.01237	3.39878	0.0010715	0.270683	3.27105
Single-cell pbulk	CD4_CM	Day 1	RP11-449P15.1	1.17938	-0.807237	3.3939	0.00108325	0.270683	3.26796
Single-cell pbulk	CD4_CM	Day 28	BRWD1	-0.203922	6.37832	-3.77435	0.000375615	0.281577	-3.55665
Single-cell pbulk	CD4_CM	Day 1	SLCO3A1	-0.233615	5.21764	-3.36871	0.00119846	0.287249	-3.23925
Single-cell pbulk	CD4_CM	Day 1	RELL1	-0.305963	4.51632	-3.329	0.00120428	0.287249	-3.23786
Single-cell pbulk	CD4_CM	Day 1	TUBD1	0.32129	3.75432	3.30409	0.00144565	0.330949	3.18538
Single-cell pbulk	CD4_CM	Day 1	ZSCAN16	0.387365	3.20128	3.29599	0.00147584	0.330949	3.17939
Single-cell pbulk	CD4_CM	Day 1	MIS18A	0.421653	3.17923	3.29804	0.0014821	0.330949	3.17817
Single-cell pbulk	CD4_CM	Day 1	MAGEH1	0.279673	4.54638	3.27738	0.00154332	0.337441	3.16641
Single-cell pbulk	CD4_CM	Day 1	GBP1	0.519992	6.6365	3.26081	0.0016542	0.354302	3.14618
Single-cell pbulk	CD4_CM	Day 28	FADD	0.433812	4.13985	3.64945	0.000528868	0.370031	3.46569
Single-cell pbulk	CD4_CM	Day 1	RBM34	-0.3913	4.03993	-3.24495	0.00176584	0.370042	-3.12703
Single-cell pbulk	CD4_CM	Day 1	CYB5R3	0.171271	5.9822	3.23521	0.0017982	0.370042	3.12168
Single-cell pbulk	CD4_CM	Day 1	GPR18	0.529626	2.9204	3.22216	0.00187196	0.377813	3.10983
Single-cell pbulk	CD4_CM	Day 1	SLFN11	0.445304	3.22164	3.21077	0.00192757	0.379065	3.10117
Single-cell pbulk	CD4_CM	Day 1	TGFB1	-0.117841	8.41993	-3.20769	0.0019504	0.379065	-3.09768
Single-cell pbulk	CD4_CM	Day 1	PSMB10	0.176325	7.73136	3.19395	0.00202083	0.385612	3.08715
Single-cell pbulk	CD4_CM	Day 1	ETFA	0.163693	5.73516	3.17507	0.00216303	0.38708	3.06688
Single-cell pbulk	CD4_CM	Day 1	EOMES	0.647775	2.29296	3.16888	0.00218028	0.38708	3.06451
Single-cell pbulk	CD4_CM	Day 1	AURKA	1.30329	1.09272	3.13495	0.00222407	0.38708	3.05856
Single-cell pbulk	CD4_CM	Day 1	BTN3A1	0.19211	6.11653	3.14983	0.00231857	0.38708	3.04607
Single-cell pbulk	CD4_CM	Day 1	MRPL35	0.308521	4.15524	3.11775	0.0023463	0.38708	3.04249
Single-cell pbulk	CD4_CM	Day 1	RP11-147L13.2	-1.02907	0.695251	-3.11373	0.00237573	0.38708	-3.03874
Single-cell pbulk	CD4_CM	Day 1	MADCAM1	0.902173	0.714743	3.11296	0.00239213	0.38708	3.03666
Single-cell pbulk	CD4_CM	Day 1	RP11-89K11.1	-0.91648	0.881791	-3.13665	0.00239886	0.38708	-3.03582
Single-cell pbulk	CD4_CM	Day 1	ACSM1	-1.02914	-0.82259	-3.10887	0.00242338	0.38708	-3.03275
Single-cell pbulk	CD4_CM	Day 1	HARS2	0.278717	4.28187	3.10849	0.00242562	0.38708	3.03247
Single-cell pbulk	CD4_CM	Day 1	SNX4	-0.258146	4.33562	-3.12926	0.00244541	0.38708	-3.03002
Single-cell pbulk	CD4_CM	Day 1	RP11-440D17.3	1.02071	-0.0564556	3.1236	0.00250505	0.38708	3.02273
Single-cell pbulk	CD4_CM	Day 1	PCBD2	-0.341204	3.67838	-3.09764	0.002508	0.38708	-3.02237
Single-cell pbulk	CD4_CM	Day 28	TBC1D4	-0.311236	5.15719	-3.54082	0.000680226	0.389571	-3.39743
Single-cell pbulk	CD4_CM	Day 28	SMARCA4	-0.208569	5.77705	-3.52519	0.000696584	0.389571	-3.39092
Single-cell pbulk	CD4_CM	Day 28	SEC24B	0.229005	5.46625	3.54544	0.000702916	0.389571	3.38844
Single-cell pbulk	CD4_CM	Day 28	NRN1	1.06178	-1.16974	3.51789	0.000732165	0.389571	3.37724
Single-cell pbulk	CD4_CM	Day 28	U2AF1L4	-0.229674	5.41333	-3.51279	0.000742723	0.389571	-3.3733
Single-cell pbulk	CD4_CM	Day 28	NAP1L1	-0.0971428	8.48208	-3.46108	0.000884944	0.389571	-3.32476
Single-cell pbulk	CD4_CM	Day 28	MSS51	-1.33745	-0.29971	-3.50579	0.000893049	0.389571	-3.32222
Single-cell pbulk	CD4_CM	Day 28	KCTD11	1.18896	0.794763	3.45344	0.00090404	0.389571	3.3188
Single-cell pbulk	CD4_CM	Day 28	ZNF584	0.528041	2.52667	3.44927	0.000929134	0.389571	3.31115
Single-cell pbulk	CD4_CM	Day 28	FAM105B	0.287699	4.75186	3.45362	0.000935795	0.389571	3.30915
Single-cell pbulk	CD4_CM	Day 28	ATXN2L	-0.190173	6.55417	-3.38172	0.00101047	0.389571	-3.2876
Single-cell pbulk	CD4_CM	Day 28	HNRNPA0	-0.159668	8.02382	-3.38832	0.00106575	0.389571	-3.27257
Single-cell pbulk	CD4_CM	Day 28	ZNF764	0.495722	3.35186	3.3645	0.00107	0.389571	3.27144
Single-cell pbulk	CD4_CM	Day 28	OCIAD1	-0.103636	7.1523	-3.36998	0.00116315	0.389571	-3.24777
Single-cell pbulk	CD4_CM	Day 28	CTC-273B12.10	-1.31235	-0.0146361	-3.36049	0.0012124	0.389571	-3.23595
Single-cell pbulk	CD4_CM	Day 28	RCN2	-0.177006	5.97938	-3.41645	0.00121801	0.389571	-3.23463
Single-cell pbulk	CD4_CM	Day 28	C3orf17	0.242412	5.24235	3.36403	0.00122441	0.389571	3.23313
Single-cell pbulk	CD4_CM	Day 28	VAMP3	0.214298	4.86526	3.39157	0.00122916	0.389571	3.23203
Single-cell pbulk	CD4_CM	Day 28	PICK1	-0.469627	3.3221	-3.32956	0.00126207	0.389571	-3.22447
Single-cell pbulk	CD4_CM	Day 1	ISCA2	0.221119	5.27906	3.1119	0.00262361	0.397179	3.00871
Single-cell pbulk	CD4_CM	Day 1	UCKL1	-0.182531	5.11552	-3.10585	0.00267259	0.397179	-3.00308
Single-cell pbulk	CD4_CM	Day 1	ZNF131	0.178476	5.74962	3.0958	0.00275273	0.397179	2.99408
Single-cell pbulk	CD4_CM	Day 1	PIM2	0.213434	7.51215	3.09442	0.00276545	0.397179	2.99267
Single-cell pbulk	CD4_CM	Day 1	CD300E	1.03643	-0.0409262	3.08777	0.00279123	0.397179	2.98984
Single-cell pbulk	CD4_CM	Day 1	STK4	-0.0720175	8.49729	-3.09067	0.0028005	0.397179	-2.98883
Single-cell pbulk	CD4_CM	Day 1	AC009505.2	0.936184	0.338856	3.07437	0.00290499	0.402622	2.97762
Single-cell pbulk	CD4_CM	Day 1	LEPROT	-0.279432	4.71698	-3.07135	0.0029156	0.402622	-2.9765
Single-cell pbulk	CD4_CM	Day 1	GIMAP4	0.239882	8.58336	3.06836	0.00296096	0.403575	2.97176
Single-cell pbulk	CD4_CM	Day 28	NIN	-0.157864	6.63265	-3.31953	0.00137334	0.40743	-3.2002
Single-cell pbulk	CD4_CM	Day 28	STARD4	-0.56004	2.7199	-3.31218	0.00140411	0.40743	-3.19381
Single-cell pbulk	CD4_CM	Day 28	RTP4	0.530096	3.25948	3.30741	0.00143743	0.40743	3.18703
Single-cell pbulk	CD4_CM	Day 28	CYB5RL	1.17312	-0.934141	3.30023	0.00147521	0.40743	3.17952
Single-cell pbulk	CD4_CM	Day 28	TRAPPC10	-0.157878	6.34084	-3.27865	0.00156471	0.421066	-3.16241
Single-cell pbulk	CD4_CM	Day 28	VAPA	-0.114604	7.04538	-3.27895	0.00160864	0.422068	-3.15434
Single-cell pbulk	CD4_CM	Day 1	VAMP5	0.167665	6.26592	3.05643	0.00314642	0.423356	2.95306
Single-cell pbulk	CD4_CM	Day 1	CHURC1	0.094833	7.49445	3.04038	0.00323751	0.429848	2.94424
Single-cell pbulk	CD4_CM	Day 1	GRWD1	0.272891	4.27203	3.00824	0.00329584	0.429848	2.93871
Single-cell pbulk	CD4_CM	Day 1	MSANTD4	0.432249	3.22018	3.02986	0.00334751	0.429848	2.93388
Single-cell pbulk	CD4_CM	Day 1	BCAS2	-0.200147	6.03776	-3.00201	0.0033585	0.429848	-2.93286
Single-cell pbulk	CD4_CM	Day 28	RP11-318A15.2	1.17223	-0.21321	3.24766	0.00171125	0.434659	3.13625
Single-cell pbulk	CD4_CM	Day 28	PAPD5	-0.349215	4.16308	-3.23173	0.00173946	0.434659	-3.13145
Single-cell pbulk	CD4_CM	Day 1	FAM13B	-0.173967	5.88804	-3.01019	0.00347183	0.434752	-2.92255
Single-cell pbulk	CD4_CM	Day 1	PPIP5K1	-0.475397	2.71509	-2.9903	0.00347968	0.434752	-2.92184
Single-cell pbulk	CD4_CM	Day 1	APOL6	0.258005	6.06675	3.00669	0.00352338	0.435034	2.91795
Single-cell pbulk	CD4_CM	Day 1	LIMK1	-0.346872	3.22028	-3.0038	0.00366901	0.439956	-2.9053
Single-cell pbulk	CD4_CM	Day 1	TMEM11	0.32915	4.33811	3.00029	0.00368825	0.439956	2.90366
Single-cell pbulk	CD4_CM	Day 1	RNF165	1.01312	-0.648421	2.99205	0.00369122	0.439956	2.90341
Single-cell pbulk	CD4_CM	Day 1	PSME2	0.211918	8.22632	2.98548	0.00378001	0.439956	2.89596
Single-cell pbulk	CD4_CM	Day 1	HLA-DRA	0.38739	5.21735	2.98345	0.00381431	0.439956	2.89312
Single-cell pbulk	CD4_CM	Day 1	ERO1LB	-0.275192	4.58638	-2.97905	0.00383585	0.439956	-2.89135
Single-cell pbulk	CD4_CM	Day 1	ZNF641	0.283372	4.20581	2.97765	0.00385669	0.439956	2.88965
Single-cell pbulk	CD4_CM	Day 1	LSM14B	-0.21796	4.82837	-2.97404	0.00391471	0.440448	-2.88495
Single-cell pbulk	CD4_CM	Day 1	WDFY2	-0.193913	4.80255	-2.97453	0.00394493	0.440448	-2.88253
Single-cell pbulk	CD4_CM	Day 1	YPEL3	-0.112063	8.04047	-2.96732	0.00404309	0.446602	-2.87478
Single-cell pbulk	CD4_CM	Day 1	MECP2	0.170458	5.62666	2.95141	0.00414425	0.446602	2.86697
Single-cell pbulk	CD4_CM	Day 1	PAK2	-0.0873974	7.73896	-2.95096	0.0041676	0.446602	-2.86519
Single-cell pbulk	CD4_CM	Day 1	HMOX1	1.03541	0.429159	2.95195	0.00417028	0.446602	2.86499
Single-cell pbulk	CD4_CM	Day 28	ZNF217	0.247493	6.3082	3.23418	0.00185627	0.453059	3.11231
Single-cell pbulk	CD4_CM	Day 1	LINC00863	-0.410372	3.03238	-2.94712	0.00428572	0.453335	-2.85633
Single-cell pbulk	CD4_CM	Day 1	ATP6V0C	-0.111153	7.43732	-2.94474	0.00431954	0.453335	-2.85383
Single-cell pbulk	CD4_CM	Day 1	SMAD2	-0.143193	6.22072	-2.93766	0.00436485	0.453556	-2.85051
Single-cell pbulk	CD4_CM	Day 1	CHMP7	0.191189	6.21668	2.92436	0.00455744	0.468925	2.83676
Single-cell pbulk	CD4_CM	Day 28	HIST1H2BD	-0.81594	1.18145	-3.19949	0.00201453	0.4762	-3.08808
Single-cell pbulk	CD4_CM	Day 28	C17orf107	-1.11946	-0.0337693	-3.17676	0.00204183	0.4762	-3.08408
Single-cell pbulk	CD4_CM	Day 1	LDLR	0.467171	3.09854	2.91118	0.00470835	0.476423	2.82634
Single-cell pbulk	CD4_CM	Day 1	TMEM223	0.250274	5.14948	2.90173	0.00482002	0.476423	2.81882
Single-cell pbulk	CD4_CM	Day 1	AC004906.3	-0.853011	1.1462	-2.87281	0.00493225	0.476423	-2.81143
Single-cell pbulk	CD4_CM	Day 1	CTB-31O20.2	-0.459303	3.45028	-2.88959	0.00497148	0.476423	-2.80888
Single-cell pbulk	CD4_CM	Day 1	FADD	0.328107	4.13985	2.8929	0.00499811	0.476423	2.80716
Single-cell pbulk	CD4_CM	Day 1	SDR39U1	-0.145975	5.81994	-2.889	0.00502679	0.476423	-2.80531
Single-cell pbulk	CD4_CM	Day 1	EMG1	0.259495	4.90578	2.88819	0.00502937	0.476423	2.80515
Single-cell pbulk	CD4_CM	Day 1	MRRF	-0.218954	4.14693	-2.88441	0.00509664	0.476423	-2.80086
Single-cell pbulk	CD4_CM	Day 1	GLS	0.117144	7.38213	2.88344	0.0051306	0.476423	2.79872
Single-cell pbulk	CD4_CM	Day 1	SYNJ2	-0.249501	4.82616	-2.8776	0.00515478	0.476423	-2.7972
Single-cell pbulk	CD4_CM	Day 1	NCR3	-0.336134	3.94466	-2.88021	0.00521027	0.476423	-2.79374
Single-cell pbulk	CD4_CM	Day 1	C9orf142	-0.0944469	7.28268	-2.87746	0.00521447	0.476423	-2.79348
Single-cell pbulk	CD4_CM	Day 1	PPARGC1B	-0.842842	1.37319	-2.86944	0.00529229	0.476423	-2.78868
Single-cell pbulk	CD4_CM	Day 1	MTHFD2	0.247698	5.07868	2.86675	0.00533861	0.476423	2.78586
Single-cell pbulk	CD4_CM	Day 1	YRDC	-0.291039	4.79119	-2.84092	0.00541359	0.476423	-2.78133
Single-cell pbulk	CD4_CM	Day 1	AHSA2	-0.144732	5.74671	-2.86078	0.0054235	0.476423	-2.78074
Single-cell pbulk	CD4_CM	Day 1	RPA3	0.147951	5.83663	2.86196	0.00544011	0.476423	2.77975
Single-cell pbulk	CD4_CM	Day 1	AES	-0.0632447	10.0703	-2.86162	0.00544743	0.476423	-2.77931
Single-cell pbulk	CD4_CM	Day 1	CHST7	0.313216	4.0796	2.85179	0.00559631	0.480936	2.77054
Single-cell pbulk	CD4_CM	Day 1	JAGN1	0.189354	5.48908	2.84692	0.00565725	0.480936	2.76701
Single-cell pbulk	CD4_CM	Day 1	DAPP1	0.253142	4.49165	2.84285	0.00565863	0.480936	2.76693
Single-cell pbulk	CD4_CM	Day 1	SUN2	-0.0904977	8.39151	-2.84652	0.00568233	0.480936	-2.76557
Single-cell pbulk	CD4_CM	Day 1	PSMA5	0.144165	7.01108	2.83944	0.00576395	0.483941	2.76092
Single-cell pbulk	CD4_CM	Day 1	DNAJC10	0.170132	5.12133	2.83177	0.00591912	0.487088	2.75223
Single-cell pbulk	CD4_CM	Day 1	KAT7	-0.192592	5.42725	-2.80896	0.00593609	0.487088	-2.75129
Single-cell pbulk	CD4_CM	Day 1	MAP1LC3B	-0.10744	7.25595	-2.82978	0.00594066	0.487088	-2.75104
Single-cell pbulk	CD4_CM	Day 1	IGF2R	-0.138887	6.20636	-2.82067	0.00614076	0.487486	-2.74017
Single-cell pbulk	CD4_CM	Day 1	NEDD1	0.208745	4.90796	2.79531	0.00617593	0.487486	2.73829
Single-cell pbulk	CD4_CM	Day 1	SNX9	-0.240571	5.25483	-2.81891	0.00617956	0.487486	-2.7381
Single-cell pbulk	CD4_CM	Day 1	MAP4K4	-0.129055	6.71782	-2.81174	0.00620968	0.487486	-2.7365
Single-cell pbulk	CD4_CM	Day 1	PBLD	-0.934575	0.795223	-2.81234	0.00622363	0.487486	-2.73576
Single-cell pbulk	CD4_CM	Day 1	MYO1D	-0.423926	3.17723	-2.81756	0.00622421	0.487486	-2.73573
Single-cell pbulk	CD4_CM	Day 1	STAU1	-0.120487	6.24236	-2.80701	0.0062855	0.488639	-2.7325
Single-cell pbulk	CD4_CM	Day 1	ZBTB1	-0.142905	5.92703	-2.80272	0.00637706	0.489627	-2.72774
Single-cell pbulk	CD4_CM	Day 1	SLC25A11	0.188707	5.18051	2.80166	0.00642742	0.489627	2.72514
Single-cell pbulk	CD4_CM	Day 1	VAPA	-0.0879668	7.04538	-2.80756	0.00643817	0.489627	-2.72459
Single-cell pbulk	CD4_CM	Day 28	AGPAT6	-0.28209	4.57493	-3.14756	0.00214931	0.49037	-3.06879
Single-cell pbulk	CD4_CM	Day 1	TRIM25	0.293468	3.94278	2.79165	0.00656292	0.494292	2.71825
Single-cell pbulk	CD4_CM	Day 1	HN1L	0.351562	3.90988	2.78738	0.00669388	0.494292	2.7117
Single-cell pbulk	CD4_CM	Day 1	BAG1	-0.139371	5.89559	-2.78269	0.00677002	0.494292	-2.70795
Single-cell pbulk	CD4_CM	Day 1	MAP4K2	-0.16602	5.66994	-2.78395	0.00677165	0.494292	-2.70787
Single-cell pbulk	CD4_CM	Day 1	ZNF879	0.702531	1.7852	2.75352	0.00693894	0.494292	2.69976
Single-cell pbulk	CD4_CM	Day 1	GBP5	0.347272	6.99614	2.77004	0.00703482	0.494292	2.69519
Single-cell pbulk	CD4_CM	Day 1	LINC00866	-1.06051	-0.0866679	-2.7457	0.00709489	0.494292	-2.69236
Single-cell pbulk	CD4_CM	Day 1	CHIC2	-0.152046	6.06314	-2.7563	0.00717645	0.494292	-2.68854
Single-cell pbulk	CD4_CM	Day 1	ACAP2	-0.103581	7.43273	-2.73907	0.00724987	0.494292	-2.68514
Single-cell pbulk	CD4_CM	Day 1	GBP4	0.366119	6.54556	2.75612	0.00725005	0.494292	2.68513
Single-cell pbulk	CD4_CM	Day 1	PSME1	0.13284	9.12474	2.76182	0.00725962	0.494292	2.68469
Single-cell pbulk	CD4_CM	Day 1	FAM66E	-0.746893	0.184741	-2.75847	0.0072853	0.494292	-2.68351
Single-cell pbulk	CD4_CM	Day 1	RBBP8	0.854448	2.10264	2.75493	0.00730504	0.494292	2.68261
Single-cell pbulk	CD4_CM	Day 1	CLUAP1	0.253793	4.63389	2.75039	0.00737569	0.494292	2.67939
Single-cell pbulk	CD4_CM	Day 1	ARHGEF1	-0.0783309	8.31891	-2.75299	0.00740372	0.494292	-2.67812
Single-cell pbulk	CD4_CM	Day 1	TTC3	-0.0964407	7.28921	-2.75097	0.00743893	0.494292	-2.67653
Single-cell pbulk	CD4_CM	Day 1	TMEM251	0.226112	3.79954	2.72465	0.0075311	0.494292	2.6724
Single-cell pbulk	CD4_CM	Day 1	LCP2	-0.0701912	7.94892	-2.74387	0.00753937	0.494292	-2.67203
Single-cell pbulk	CD4_CM	Day 1	TET2	-0.186292	4.70752	-2.74667	0.00758373	0.494292	-2.67006
Single-cell pbulk	CD4_CM	Day 1	GLMN	0.229354	4.0988	2.7428	0.0076514	0.494292	2.66708
Single-cell pbulk	CD4_CM	Day 1	CTC-250I14.6	0.293304	3.2546	2.73422	0.00766206	0.494292	2.66661
Single-cell pbulk	CD4_CM	Day 1	ZNF485	0.569502	2.26761	2.73495	0.00772637	0.494292	2.6638
Single-cell pbulk	CD4_CM	Day 1	SAMD9L	0.306249	5.68116	2.73465	0.00773187	0.494292	2.66356
Single-cell pbulk	CD4_CM	Day 1	RFPL2	-0.811873	1.23547	-2.73904	0.0077504	0.494292	-2.66275
Single-cell pbulk	CD4_CM	Day 1	PDLIM2	-0.155089	6.25916	-2.73156	0.00786786	0.494292	-2.65769
Single-cell pbulk	CD4_CM	Day 1	SORBS3	-0.204919	5.49195	-2.73298	0.00787395	0.494292	-2.65743
Single-cell pbulk	CD4_CM	Day 1	PLCD1	-0.23355	4.72778	-2.72428	0.00791378	0.494292	-2.65573
Single-cell pbulk	CD4_CM	Day 1	C1orf198	-0.811082	0.878551	-2.72969	0.00795757	0.494292	-2.65386
Single-cell pbulk	CD4_CM	Day 1	PLCB2	-0.157473	5.60869	-2.72913	0.00795994	0.494292	-2.65376
Single-cell pbulk	CD4_CM	Day 1	SARS2	0.282632	3.62669	2.72178	0.007979	0.494292	2.65296
Single-cell pbulk	CD4_CM	Day 1	PSMA2.1	0.195309	5.15203	2.72421	0.00798238	0.494292	2.65281
Single-cell pbulk	CD4_CM	Day 1	KBTBD7	0.418033	2.99176	2.72218	0.00800664	0.494292	2.65179
Single-cell pbulk	CD4_CM	Day 28	PTCD1	-0.47951	2.79762	-3.15209	0.00221978	0.495673	-3.05913
Single-cell pbulk	CD4_CM	Day 1	KDM4A	0.226385	4.37789	2.71577	0.00812365	0.498337	2.64689
Single-cell pbulk	CD4_CM	Day 1	UQCRFS1	-0.123733	7.1043	-2.71479	0.00816713	0.498337	-2.64508
Single-cell pbulk	CD4_CM	Day 1	SOX6	0.932412	-0.993452	2.68416	0.00843938	0.498959	2.63397
Single-cell pbulk	CD4_CM	Day 1	GTF2H5	0.206353	5.24434	2.69081	0.00870541	0.498959	2.62341
Single-cell pbulk	CD4_CM	Day 1	TAX1BP1	-0.0836288	7.60792	-2.69159	0.00872769	0.498959	-2.62254
Single-cell pbulk	CD4_CM	Day 1	LINC00954	0.346962	3.2992	2.68808	0.00873208	0.498959	2.62237
Single-cell pbulk	CD4_CM	Day 1	SPOCK2	-0.0763899	8.49283	-2.68819	0.00883991	0.498959	-2.61818
Single-cell pbulk	CD4_CM	Day 1	THAP5	0.271187	4.47369	2.68244	0.00886784	0.498959	2.61711
Single-cell pbulk	CD4_CM	Day 1	CCDC90B	0.159183	5.58574	2.66675	0.00888323	0.498959	2.61652
Single-cell pbulk	CD4_CM	Day 1	GSTZ1	0.419148	2.65597	2.68369	0.00891128	0.498959	2.61544
Single-cell pbulk	CD4_CM	Day 1	ABCG2	-0.955537	-0.184807	-2.68436	0.0089169	0.498959	-2.61522
Single-cell pbulk	CD4_CM	Day 1	UTS2	-1.02293	-0.0230093	-2.67958	0.00896123	0.498959	-2.61353
Single-cell pbulk	CD4_CM	Day 1	SAMHD1	0.111859	8.52919	2.67935	0.00905747	0.498959	2.60988
Single-cell pbulk	CD4_CM	Day 1	SENP2	-0.274819	4.26661	-2.65881	0.00907693	0.498959	-2.60914
Single-cell pbulk	CD4_CM	Day 1	MKRN1	0.126503	6.50048	2.6781	0.0091018	0.498959	2.60821
Single-cell pbulk	CD4_CM	Day 1	C14orf119	0.252643	5.61652	2.675	0.00910999	0.498959	2.6079
Single-cell pbulk	CD4_CM	Day 1	CNIH4	0.182844	5.6713	2.67438	0.00912683	0.498959	2.60727
Single-cell pbulk	CD4_CM	Day 1	LRCH4	-0.154668	5.85931	-2.65632	0.0091441	0.498959	-2.60662
Single-cell pbulk	CD4_CM	Day 1	GADD45A	-0.447177	3.52749	-2.65312	0.00922307	0.498959	-2.60367
Single-cell pbulk	CD4_CM	Day 1	CSNK1E	-0.165778	5.20299	-2.67181	0.00924196	0.498959	-2.60297
Single-cell pbulk	CD4_CM	Day 1	SCD	-1.08084	-0.639395	-2.64854	0.00933933	0.498959	-2.59938
Single-cell pbulk	CD4_CM	Day 1	CTA-292E10.6	-0.283349	3.47743	-2.66749	0.0093467	0.498959	-2.59911
Single-cell pbulk	CD4_CM	Day 1	RP11-977G19.11	0.475642	2.72032	2.66179	0.00937978	0.498959	2.59789
Single-cell pbulk	CD4_CM	Day 1	CETN3	0.335273	3.42056	2.64424	0.00945481	0.498959	2.59516
Single-cell pbulk	CD4_CM	Day 1	RAN	0.0848833	8.35095	2.66191	0.00946963	0.498959	2.59462
Single-cell pbulk	CD4_CM	Day 1	KLHDC7B	0.28369	3.74339	2.65883	0.00951423	0.498959	2.593
Single-cell pbulk	CD4_CM	Day 1	METTL21A	-0.223067	4.28544	-2.65696	0.00953275	0.498959	-2.59233
Single-cell pbulk	CD4_CM	Day 1	RP11-22P6.3	0.864863	0.731958	2.659	0.00955032	0.498959	2.5917
Single-cell pbulk	CD4_CM	Day 1	DENND5A	-0.155502	4.99271	-2.65748	0.00962297	0.498959	-2.58909
Single-cell pbulk	CD4_CM	Day 1	RP11-745O10.2	0.937607	0.324818	2.65898	0.00963388	0.498959	2.5887
Single-cell pbulk	CD4_CM	Day 1	ZNF217	0.186677	6.3082	2.65357	0.00972187	0.498959	2.58557
Single-cell pbulk	CD4_CM	Day 1	TMX4	-0.136521	6.84637	-2.65068	0.00973036	0.498959	-2.58527
Single-cell pbulk	CD4_CM	Day 1	ENPP2	0.735532	1.16354	2.64743	0.0098167	0.498959	2.58222
Single-cell pbulk	CD4_CM	Day 1	FRMD3	0.895922	-0.997367	2.63007	0.00983115	0.498959	2.58171
Single-cell pbulk	CD4_CM	Day 1	PCNA	0.240267	4.94562	2.64894	0.00992675	0.498959	2.57837
Single-cell pbulk	CD4_CM	Day 1	PTDSS2	-0.428363	2.8568	-2.63968	0.00995189	0.498959	-2.5775
Single-cell pbulk	CD4_CM	Day 1	GIMAP6	0.223495	5.99757	2.64186	0.0099793	0.498959	2.57655
Single-cell pbulk	CD4_CM	Day 1	TMEM102	0.397942	3.56472	2.62021	0.0100773	0.498959	2.57317
Single-cell pbulk	CD4_CM	Day 1	PARP9	0.389812	5.72228	2.63852	0.0100781	0.498959	2.57314
Single-cell pbulk	CD4_CM	Day 1	RP11-20I23.13	-0.983262	-0.743328	-2.61789	0.0101419	0.498959	-2.57095
Single-cell pbulk	CD4_CM	Day 1	APPBP2	0.161191	5.16258	2.63292	0.0101621	0.498959	2.57026
Single-cell pbulk	CD4_CM	Day 1	FHOD1	-0.240373	4.18516	-2.63366	0.0101823	0.498959	-2.56958
Single-cell pbulk	CD4_CM	Day 1	CTC-479C5.12	1.06328	-0.251076	2.61622	0.0101885	0.498959	2.56936
Single-cell pbulk	CD4_CM	Day 1	GTF3A	-0.0835363	8.0114	-2.63292	0.0102515	0.498959	-2.56723
Single-cell pbulk	CD4_CM	Day 1	LRRC2	-1.0571	-0.720339	-2.62636	0.0102737	0.498959	-2.56648
Single-cell pbulk	CD4_CM	Day 1	TMBIM6	0.0551994	8.25803	2.63224	0.0103307	0.498959	2.56456
Single-cell pbulk	CD4_CM	Day 1	C8orf58	-0.534139	2.0151	-2.61097	0.0103364	0.498959	-2.56437
Single-cell pbulk	CD4_CM	Day 1	RP5-1157M23.2	-0.722855	0.898311	-2.62508	0.0103643	0.498959	-2.56343
Single-cell pbulk	CD4_CM	Day 1	SNHG7	-0.115162	6.77068	-2.62816	0.0104143	0.499078	-2.56176
Single-cell pbulk	CD4_CM	Day 1	ANXA2R	0.15586	6.07942	2.62132	0.0105039	0.500052	2.55878
Single-cell pbulk	CD4_CM	Day 1	TSPAN2	-0.287786	4.40885	-2.62301	0.0105299	0.500052	-2.55792
Single-cell pbulk	CD4_CM	Day 1	LMF2	0.123899	6.14103	2.61842	0.0107017	0.503968	2.55229
Single-cell pbulk	CD4_CM	Day 1	TAP1	0.223815	7.31176	2.61777	0.0107084	0.503968	2.55207
Single-cell pbulk	CD4_CM	Day 1	HNRNPA0	-0.110488	8.02382	-2.61327	0.010773	0.504744	-2.54998
Single-cell pbulk	CD4_CM	Day 1	MRPS23	0.191057	5.01206	2.60672	0.0108851	0.504783	2.54637
Single-cell pbulk	CD4_CM	Day 1	RPP25L	0.280763	4.42488	2.60813	0.0108905	0.504783	2.54619
Single-cell pbulk	CD4_CM	Day 1	HSPBAP1	0.337756	3.31753	2.60907	0.0109716	0.504783	2.5436
Single-cell pbulk	CD4_CM	Day 1	PEX10	-0.319696	3.47027	-2.60067	0.0111005	0.504783	-2.53952
Single-cell pbulk	CD4_CM	Day 1	AC009403.2	0.454219	2.4815	2.60177	0.0111517	0.504783	2.53791
Single-cell pbulk	CD4_CM	Day 1	CCDC134	0.349117	2.47277	2.59935	0.0111716	0.504783	2.53728
Single-cell pbulk	CD4_CM	Day 1	DBI	0.0921317	7.03873	2.59966	0.0112281	0.504783	2.53552
Single-cell pbulk	CD4_CM	Day 1	MICAL1	-0.152575	5.34742	-2.59967	0.0112317	0.504783	-2.53541
Single-cell pbulk	CD4_CM	Day 1	C9orf78	-0.102495	7.41527	-2.5945	0.0113308	0.504783	-2.53233
Single-cell pbulk	CD4_CM	Day 1	PLD1	-0.730833	0.8338	-2.59557	0.0113463	0.504783	-2.53185
Single-cell pbulk	CD4_CM	Day 1	RAMP3	-0.792164	-0.501481	-2.59313	0.0113499	0.504783	-2.53174
Single-cell pbulk	CD4_CM	Day 1	MPHOSPH8	-0.0680421	7.75291	-2.5953	0.011351	0.504783	-2.5317
Single-cell pbulk	CD4_CM	Day 1	INTS2	0.28174	3.52348	2.57421	0.0114483	0.506963	2.52871
Single-cell pbulk	CD4_CM	Day 1	QRICH2	0.981897	-0.751698	2.58748	0.0115524	0.508612	2.52553
Single-cell pbulk	CD4_CM	Day 1	FIG4	-0.328236	3.37804	-2.58379	0.0115825	0.508612	-2.52462
Single-cell pbulk	CD4_CM	Day 1	TCTN3	0.159242	5.08151	2.58257	0.011722	0.510892	2.52041
Single-cell pbulk	CD4_CM	Day 1	USP36	-0.147799	5.89722	-2.5808	0.0117318	0.510892	-2.52011
Single-cell pbulk	CD4_CM	Day 1	TBC1D25	0.242775	3.98392	2.58029	0.011849	0.51187	2.51661
Single-cell pbulk	CD4_CM	Day 1	CST3	0.339759	4.35719	2.57069	0.0118591	0.51187	2.51631
Single-cell pbulk	CD4_CM	Day 1	UNC13B	-0.784978	-1.02734	-2.57624	0.0119005	0.51187	-2.51508
Single-cell pbulk	CD4_CM	Day 1	NUDT8	0.33531	2.30819	2.57138	0.0119777	0.513083	2.5128
Single-cell pbulk	CD4_CM	Day 1	WBP4	0.264329	4.06506	2.57274	0.0120452	0.513083	2.51082
Single-cell pbulk	CD4_CM	Day 1	LIMD2	0.0577889	9.30617	2.5725	0.0120754	0.513083	2.50993
Single-cell pbulk	CD4_CM	Day 1	NDE1	-0.116684	5.88608	-2.56476	0.0122389	0.517931	-2.50518
Single-cell pbulk	CD4_CM	Day 1	ACSL5	0.197144	5.23412	2.56233	0.012306	0.518679	2.50325
Single-cell pbulk	CD4_CM	Day 1	DGKD	-0.175921	5.08537	-2.55696	0.0124883	0.523158	-2.49804
Single-cell pbulk	CD4_CM	Day 1	SNTB1	0.33113	3.93109	2.55696	0.012598	0.523158	2.49494
Single-cell pbulk	CD4_CM	Day 1	HIST1H2BJ	0.484307	2.13266	2.55376	0.0126048	0.523158	2.49474
Single-cell pbulk	CD4_CM	Day 1	GON4L	-0.107111	6.233	-2.55489	0.012663	0.523158	-2.49311
Single-cell pbulk	CD4_CM	Day 1	RFNG	-0.216242	4.69392	-2.54834	0.0127869	0.523158	-2.48965
Single-cell pbulk	CD4_CM	Day 1	CCNI	-0.0731374	9.34511	-2.55082	0.0128821	0.523158	-2.48701
Single-cell pbulk	CD4_CM	Day 1	BIRC3	0.148095	7.16098	2.54615	0.0128879	0.523158	2.48685
Single-cell pbulk	CD4_CM	Day 1	SOCS2	-0.26357	4.43293	-2.54306	0.012988	0.523158	-2.4841
Single-cell pbulk	CD4_CM	Day 1	PDE4D	-0.328232	5.81323	-2.54435	0.013016	0.523158	-2.48333
Single-cell pbulk	CD4_CM	Day 1	SPTAN1	-0.084466	7.98021	-2.53987	0.0131406	0.523158	-2.47994
Single-cell pbulk	CD4_CM	Day 1	COA4	0.158125	5.49017	2.53832	0.0131741	0.523158	2.47903
Single-cell pbulk	CD4_CM	Day 1	FCRL3	0.681047	1.92488	2.54603	0.0132317	0.523158	2.47747
Single-cell pbulk	CD4_CM	Day 1	RP11-51J9.5	-0.27266	4.75033	-2.53318	0.0132356	0.523158	-2.47737
Single-cell pbulk	CD4_CM	Day 1	RP11-1277A3.1	0.882271	-0.114471	2.53588	0.0132704	0.523158	2.47643
Single-cell pbulk	CD4_CM	Day 1	TBC1D15	0.208265	4.81814	2.53411	0.0132984	0.523158	2.47568
Single-cell pbulk	CD4_CM	Day 1	CCDC94	0.247102	4.25852	2.51793	0.0133295	0.523158	2.47484
Single-cell pbulk	CD4_CM	Day 1	MGEA5	-0.0938784	7.07435	-2.53179	0.0133624	0.523158	-2.47396
Single-cell pbulk	CD4_CM	Day 1	NLRC5	0.16148	6.20122	2.53369	0.0133629	0.523158	2.47395
Single-cell pbulk	CD4_CM	Day 1	VTI1A	-0.169096	5.35045	-2.51467	0.0134407	0.523158	-2.47187
Single-cell pbulk	CD4_CM	Day 1	ALAS1	0.275832	4.16703	2.51453	0.0134469	0.523158	2.47171
Single-cell pbulk	CD4_CM	Day 1	TRPM7	-0.132336	5.91432	-2.5115	0.01356	0.523158	-2.46871
Single-cell pbulk	CD4_CM	Day 1	RBCK1	0.127856	6.55522	2.52506	0.0136803	0.523158	2.46555
Single-cell pbulk	CD4_CM	Day 1	CTD-3194G12.2	-0.955396	-0.876737	-2.52013	0.0137179	0.523158	-2.46457
Single-cell pbulk	CD4_CM	Day 1	RP11-204M4.2	0.303667	3.09325	2.52541	0.0137534	0.523158	2.46364
Single-cell pbulk	CD4_CM	Day 1	IRF9	0.324239	3.79278	2.52005	0.0138486	0.523158	2.46117
Single-cell pbulk	CD4_CM	Day 1	KCNN4	-0.326508	3.60707	-2.5188	0.0138708	0.523158	-2.46059
Single-cell pbulk	CD4_CM	Day 1	SORL1	-0.0894304	7.43505	-2.51678	0.013907	0.523158	-2.45966
Single-cell pbulk	CD4_CM	Day 1	ZNF140	0.30038	3.63656	2.50051	0.0139327	0.523158	2.45899
Single-cell pbulk	CD4_CM	Day 1	FLOT2	-0.11109	6.62495	-2.51179	0.0140236	0.523158	-2.45666
Single-cell pbulk	CD4_CM	Day 1	AP3D1	-0.128735	5.82363	-2.51611	0.0140332	0.523158	-2.45641
Single-cell pbulk	CD4_CM	Day 1	SNHG12	0.161966	5.80365	2.51074	0.0142189	0.523158	2.45169
Single-cell pbulk	CD4_CM	Day 1	MPZL3	-0.212526	5.98813	-2.50976	0.0142212	0.523158	-2.45163
Single-cell pbulk	CD4_CM	Day 1	LINC00086	-0.824797	-0.876727	-2.51056	0.0142235	0.523158	-2.45157
Single-cell pbulk	CD4_CM	Day 1	RP11-542K23.7	-0.594784	-0.649645	-2.50878	0.0142297	0.523158	-2.45141
Single-cell pbulk	CD4_CM	Day 1	DICER1	0.154047	5.5069	2.49141	0.0143023	0.523158	2.44958
Single-cell pbulk	CD4_CM	Day 1	FAM107B	-0.0753337	8.44746	-2.50539	0.0144105	0.523158	-2.44686
Single-cell pbulk	CD4_CM	Day 1	C14orf1	0.144746	5.29119	2.50339	0.0144402	0.523158	2.44612
Single-cell pbulk	CD4_CM	Day 1	CCR3	-1.1063	-0.617918	-2.50221	0.0144497	0.523158	-2.44588
Single-cell pbulk	CD4_CM	Day 1	PSMB2	0.135304	6.22087	2.48534	0.0145364	0.523158	2.44373
Single-cell pbulk	CD4_CM	Day 1	ADCY7	-0.172126	5.12049	-2.50499	0.0145474	0.523158	-2.44345
Single-cell pbulk	CD4_CM	Day 1	MGAT5	-0.179245	5.5328	-2.50058	0.0145878	0.523158	-2.44245
Single-cell pbulk	CD4_CM	Day 1	SNORA76	-0.461714	1.67919	-2.48391	0.0145914	0.523158	-2.44237
Single-cell pbulk	CD4_CM	Day 1	RPS6KA3	-0.110491	6.90113	-2.4978	0.0146523	0.523158	-2.44086
Single-cell pbulk	CD4_CM	Day 1	AKAP8L	-0.149581	5.72857	-2.49555	0.0147034	0.523158	-2.4396
Single-cell pbulk	CD4_CM	Day 1	GRHPR	0.145452	5.50571	2.49757	0.0147468	0.523158	2.43854
Single-cell pbulk	CD4_CM	Day 1	BATF3	0.978404	0.102945	2.49217	0.014752	0.523158	2.43841
Single-cell pbulk	CD4_CM	Day 1	NEK4	0.24049	3.74152	2.47948	0.0147641	0.523158	2.43811
Single-cell pbulk	CD4_CM	Day 1	PRDX3	0.203645	5.7807	2.49121	0.0148792	0.523158	2.43531
Single-cell pbulk	CD4_CM	Day 1	LINS	0.144083	5.92535	2.49186	0.0149625	0.523158	2.43329
Single-cell pbulk	CD4_CM	Day 1	HIAT1	-0.16164	5.63666	-2.49209	0.0149882	0.523158	-2.43266
Single-cell pbulk	CD4_CM	Day 1	RSBN1L	0.100864	6.64451	2.47355	0.0149959	0.523158	2.43248
Single-cell pbulk	CD4_CM	Day 1	FANCA	0.394713	2.90336	2.48621	0.0150086	0.523158	2.43217
Single-cell pbulk	CD4_CM	Day 1	AC016757.3	-0.816764	-0.0856491	-2.48431	0.0151479	0.523158	-2.42882
Single-cell pbulk	CD4_CM	Day 1	MCM2	0.582554	2.22038	2.48392	0.0152853	0.523158	2.42555
Single-cell pbulk	CD4_CM	Day 1	NEAT1	0.127492	7.88994	2.47831	0.0153813	0.523158	2.42327
Single-cell pbulk	CD4_CM	Day 1	TFAP2E	-0.88209	-0.952182	-2.46309	0.0153845	0.523158	-2.4232
Single-cell pbulk	CD4_CM	Day 1	JAK1	-0.0539344	8.77456	-2.47707	0.0154667	0.523158	-2.42126
Single-cell pbulk	CD4_CM	Day 1	EPSTI1	0.341731	5.68677	2.47725	0.0154861	0.523158	2.42081
Single-cell pbulk	CD4_CM	Day 1	NDEL1	-0.167302	5.61304	-2.47308	0.0155019	0.523158	-2.42044
Single-cell pbulk	CD4_CM	Day 1	CCDC167	0.145773	6.09321	2.47463	0.0156361	0.523158	2.4173
Single-cell pbulk	CD4_CM	Day 1	DENND2D	0.173385	7.21227	2.47074	0.0156411	0.523158	2.41718
Single-cell pbulk	CD4_CM	Day 1	PEPD	-0.144365	5.57655	-2.47088	0.015696	0.523158	-2.41591
Single-cell pbulk	CD4_CM	Day 1	FABP5	0.378769	3.65985	2.4745	0.0157569	0.523158	2.4145
Single-cell pbulk	CD4_CM	Day 1	NR3C2	-0.211172	3.96505	-2.46935	0.0157623	0.523158	-2.41437
Single-cell pbulk	CD4_CM	Day 1	LINC00334	-0.760258	-0.412576	-2.4672	0.0158464	0.523158	-2.41243
Single-cell pbulk	CD4_CM	Day 1	DHRS12	-0.243403	4.12629	-2.46813	0.0158734	0.523158	-2.41181
Single-cell pbulk	CD4_CM	Day 1	TEPP	-0.597436	1.3848	-2.46843	0.0158883	0.523158	-2.41147
Single-cell pbulk	CD4_CM	Day 1	CA11	-0.461028	2.27024	-2.46392	0.015897	0.523158	-2.41127
Single-cell pbulk	CD4_CM	Day 1	MS4A1	-0.468069	2.56075	-2.4629	0.0159669	0.523158	-2.40967
Single-cell pbulk	CD4_CM	Day 1	TFRC	-0.222371	4.52471	-2.46479	0.0159793	0.523158	-2.40939
Single-cell pbulk	CD4_CM	Day 1	JMY	-0.208555	5.63499	-2.44556	0.0161417	0.523158	-2.4057
Single-cell pbulk	CD4_CM	Day 1	XPO1	0.128522	6.3397	2.45938	0.0161559	0.523158	2.40537
Single-cell pbulk	CD4_CM	Day 1	MAPKAPK5-AS1	-0.131429	6.01243	-2.45664	0.0162012	0.523158	-2.40435
Single-cell pbulk	CD4_CM	Day 1	C1D	0.168394	5.47576	2.46017	0.0162132	0.523158	2.40408
Single-cell pbulk	CD4_CM	Day 1	TOMM70A	-0.148006	5.40847	-2.44368	0.0162188	0.523158	-2.40396
Single-cell pbulk	CD4_CM	Day 1	ZFAS1	-0.0790037	8.22508	-2.45851	0.0162282	0.523158	-2.40374
Single-cell pbulk	CD4_CM	Day 1	CMPK1	-0.08536	7.54245	-2.45679	0.0162505	0.523158	-2.40324
Single-cell pbulk	CD4_CM	Day 1	ASGR1	0.861517	-0.198915	2.44028	0.0163666	0.525281	2.40064
Single-cell pbulk	CD4_CM	Day 28	MRRF	-0.247257	4.14693	-3.13366	0.00242253	0.528254	-3.03285
Single-cell pbulk	CD4_CM	Day 28	KCNK7	1.15848	-0.974489	3.10165	0.00246636	0.528254	3.02744
Single-cell pbulk	CD4_CM	Day 1	PARP10	0.187398	5.68832	2.44696	0.0167273	0.535221	2.39265
Single-cell pbulk	CD4_CM	Day 1	SKIV2L2	-0.142114	5.35998	-2.44037	0.0169639	0.53806	-2.38749
Single-cell pbulk	CD4_CM	Day 1	CD99	-0.0750209	8.92594	-2.43853	0.0171108	0.53806	-2.38432
Single-cell pbulk	CD4_CM	Day 1	DDX58	0.198036	5.43254	2.43998	0.0171148	0.53806	2.38423
Single-cell pbulk	CD4_CM	Day 1	TYMP	0.275475	5.31909	2.43765	0.0171788	0.53806	2.38286
Single-cell pbulk	CD4_CM	Day 1	SMPD4	-0.206655	4.76305	-2.42126	0.0171969	0.53806	-2.38247
Single-cell pbulk	CD4_CM	Day 1	CTA-384D8.36	0.850972	-0.898035	2.41865	0.0173129	0.53806	2.37999
Single-cell pbulk	CD4_CM	Day 1	PNISR	-0.0881543	8.40055	-2.43375	0.017347	0.53806	-2.37927
Single-cell pbulk	CD4_CM	Day 1	PHF1	-0.128761	6.6293	-2.43024	0.0173677	0.53806	-2.37883
Single-cell pbulk	CD4_CM	Day 1	ARL13B	-0.312884	3.44987	-2.43232	0.0174032	0.53806	-2.37808
Single-cell pbulk	CD4_CM	Day 1	DVL3	-0.229286	4.20109	-2.41499	0.0174475	0.53806	-2.37714
Single-cell pbulk	CD4_CM	Day 1	MX2	0.168958	5.75659	2.42952	0.0174667	0.53806	2.37673
Single-cell pbulk	CD4_CM	Day 1	ZWILCH	0.406302	2.90352	2.42431	0.0175586	0.53806	2.3748
Single-cell pbulk	CD4_CM	Day 1	BATF	0.197176	5.49997	2.42701	0.0175917	0.53806	2.3741
Single-cell pbulk	CD4_CM	Day 1	CCDC176	-0.341024	3.01697	-2.41212	0.0176107	0.53806	-2.3737
Single-cell pbulk	CD4_CM	Day 1	KIF15	1.1667	0.507622	2.42845	0.0176315	0.53806	2.37327
Single-cell pbulk	CD4_CM	Day 1	CALM1	-0.0519226	10.2193	-2.42421	0.0176901	0.53806	-2.37204
Single-cell pbulk	CD4_CM	Day 1	MOV10	0.231312	4.20957	2.4242	0.0177225	0.53806	2.37137
Single-cell pbulk	CD4_CM	Day 1	SBK1	-0.253234	4.22879	-2.42319	0.0177388	0.53806	-2.37103
Single-cell pbulk	CD4_CM	Day 1	HLA-DQB1	0.269577	4.36709	2.42338	0.0178618	0.54023	2.36847
Single-cell pbulk	CD4_CM	Day 1	MPLKIP	0.137335	5.55892	2.41494	0.0179447	0.540912	2.36676
Single-cell pbulk	CD4_CM	Day 1	UPF3A	-0.139818	6.15824	-2.41746	0.0179958	0.540912	-2.3657
Single-cell pbulk	CD4_CM	Day 1	LTV1	0.205272	4.36751	2.40214	0.018039	0.540912	2.36482
Single-cell pbulk	CD4_CM	Day 1	DIABLO	0.166759	5.0054	2.41119	0.0181009	0.541221	2.36355
Single-cell pbulk	CD4_CM	Day 1	SLC25A29	-0.416058	2.13091	-2.4143	0.0182322	0.543287	-2.36087
Single-cell pbulk	CD4_CM	Day 1	ENTPD1	0.680469	1.41913	2.41139	0.0182735	0.543287	2.36003
Single-cell pbulk	CD4_CM	Day 1	PPID	0.161602	5.33717	2.41003	0.0183256	0.543296	2.35897
Single-cell pbulk	CD4_CM	Day 1	LY96	0.249995	4.09193	2.41014	0.0184555	0.545061	2.35635
Single-cell pbulk	CD4_CM	Day 1	ELF1	-0.0908143	7.72969	-2.3927	0.0185098	0.545061	-2.35526
Single-cell pbulk	CD4_CM	Day 1	CRY1	-0.216641	5.15571	-2.40643	0.0185887	0.545061	-2.35368
Single-cell pbulk	CD4_CM	Day 1	TMEM241	-0.681033	0.980544	-2.40792	0.0186089	0.545061	-2.35327
Single-cell pbulk	CD4_CM	Day 1	SCO2	0.392759	3.51935	2.39004	0.0186448	0.545061	2.35256
Single-cell pbulk	CD4_CM	Day 1	VWA9	0.25237	3.89029	2.40011	0.0187	0.545158	2.35146
Single-cell pbulk	CD4_CM	Day 1	TP63	-0.937119	-0.922302	-2.40033	0.0188018	0.546608	-2.34944
Single-cell pbulk	CD4_CM	Day 1	MAN1B1	-0.17919	4.86068	-2.39607	0.0189407	0.549124	-2.3467
Single-cell pbulk	CD4_CM	Day 1	ORMDL2	0.171918	5.27861	2.38239	0.0190184	0.549858	2.34517
Single-cell pbulk	CD4_CM	Day 1	PTRH2	0.320294	3.47672	2.38892	0.0191747	0.552852	2.34212
Single-cell pbulk	CD4_CM	Day 1	SCAMP4	-0.246581	4.05012	-2.38918	0.0192766	0.554268	-2.34014
Single-cell pbulk	CD4_CM	Day 28	ZNF90	0.974581	1.03078	3.07699	0.00266126	0.554652	3.00438
Single-cell pbulk	CD4_CM	Day 28	TP53I13	0.220021	5.48729	3.08355	0.00275582	0.554652	2.99374
Single-cell pbulk	CD4_CM	Day 28	NUP155	0.268364	4.43414	3.07308	0.00280012	0.554652	2.98887
Single-cell pbulk	CD4_CM	Day 28	NDEL1	-0.228189	5.61304	-3.07462	0.00280101	0.554652	-2.98877
Single-cell pbulk	CD4_CM	Day 1	AC159540.1	-0.222677	4.18398	-2.38655	0.0194064	0.555237	-2.33763
Single-cell pbulk	CD4_CM	Day 1	AHNAK	-0.102939	9.68394	-2.38863	0.0194228	0.555237	-2.33732
Single-cell pbulk	CD4_CM	Day 1	RP11-466F5.8	0.747551	0.553166	2.38123	0.0195969	0.555237	2.33398
Single-cell pbulk	CD4_CM	Day 1	SOX13	-0.546294	1.81452	-2.38242	0.0197317	0.555237	-2.33141
Single-cell pbulk	CD4_CM	Day 1	APH1B	0.248933	3.87627	2.38275	0.0197386	0.555237	2.33128
Single-cell pbulk	CD4_CM	Day 1	PSAT1	0.454526	2.34385	2.38533	0.0197623	0.555237	2.33083
Single-cell pbulk	CD4_CM	Day 1	ABCA2	-0.259723	3.47621	-2.38452	0.0198347	0.555237	-2.32946
Single-cell pbulk	CD4_CM	Day 1	KAT6B	-0.138147	6.18549	-2.37798	0.019838	0.555237	-2.3294
Single-cell pbulk	CD4_CM	Day 1	MARCH7	-0.0955921	6.66475	-2.37694	0.0199421	0.555237	-2.32744
Single-cell pbulk	CD4_CM	Day 1	IFNLR1	0.830889	0.248762	2.377	0.0199504	0.555237	2.32728
Single-cell pbulk	CD4_CM	Day 1	RHOG	-0.0938462	7.27615	-2.36253	0.020011	0.555237	-2.32614
Single-cell pbulk	CD4_CM	Day 1	RP11-290L1.3	-0.753532	-0.161316	-2.37561	0.0200451	0.555237	-2.3255
Single-cell pbulk	CD4_CM	Day 1	KCTD12	0.520188	2.2127	2.37518	0.0200709	0.555237	2.32502
Single-cell pbulk	CD4_CM	Day 1	PDXK	0.205012	4.62895	2.37321	0.0201014	0.555237	2.32445
Single-cell pbulk	CD4_CM	Day 1	UBXN7	-0.18031	4.9954	-2.37547	0.0201039	0.555237	-2.3244
Single-cell pbulk	CD4_CM	Day 1	CDCA4	0.25455	4.05732	2.37158	0.020161	0.555353	2.32334
Single-cell pbulk	CD4_CM	Day 1	KCTD11	0.823399	0.794763	2.3709	0.0203213	0.558134	2.32036
Single-cell pbulk	CD4_CM	Day 1	UBA6	-0.15466	5.3263	-2.35555	0.0203683	0.558134	-2.31949
Single-cell pbulk	CD4_CM	Day 1	CASP10	0.230237	3.92164	2.35424	0.020437	0.558559	2.31823
Single-cell pbulk	CD4_CM	Day 1	RP11-375N15.2	0.802176	-0.769519	2.35216	0.0205115	0.559138	2.31686
Single-cell pbulk	CD4_CM	Day 1	MAN1A1	-0.23949	4.07829	-2.36385	0.020586	0.559486	-2.31549
Single-cell pbulk	CD4_CM	Day 1	RAB10	0.100928	6.21094	2.36399	0.0206309	0.559486	2.31467
Single-cell pbulk	CD4_CM	Day 1	KIAA0430	-0.149421	5.58115	-2.34679	0.0207942	0.562461	-2.3117
Single-cell pbulk	CD4_CM	Day 1	PYROXD2	-0.578926	1.90225	-2.35143	0.0212673	0.56962	-2.30321
Single-cell pbulk	CD4_CM	Day 1	FBXW2	-0.193892	4.89488	-2.35192	0.0212849	0.56962	-2.30289
Single-cell pbulk	CD4_CM	Day 1	HDHD2	0.199023	4.46177	2.3359	0.021414	0.56962	2.3006
Single-cell pbulk	CD4_CM	Day 1	APOL1	0.314202	3.58041	2.34713	0.0214253	0.56962	2.30041
Single-cell pbulk	CD4_CM	Day 1	NEDD4	-0.355921	2.44237	-2.34654	0.021452	0.56962	-2.29993
Single-cell pbulk	CD4_CM	Day 1	EIF3A	-0.0778755	7.79205	-2.34679	0.0214769	0.56962	-2.29949
Single-cell pbulk	CD4_CM	Day 1	CLPTM1	-0.144547	5.40283	-2.34407	0.0215436	0.56962	-2.29832
Single-cell pbulk	CD4_CM	Day 1	IRF1	0.256117	8.204	2.34423	0.0216103	0.56962	2.29715
Single-cell pbulk	CD4_CM	Day 1	TNFSF10	0.186664	6.80867	2.34661	0.0216499	0.56962	2.29645
Single-cell pbulk	CD4_CM	Day 1	ETV2	-0.755728	1.454	-2.33073	0.0216606	0.56962	-2.29627
Single-cell pbulk	CD4_CM	Day 1	LINC00441	-0.907457	0.085542	-2.32922	0.0217702	0.56962	-2.29435
Single-cell pbulk	CD4_CM	Day 1	GEMIN6	0.282187	3.65588	2.32848	0.0217841	0.56962	2.29411
Single-cell pbulk	CD4_CM	Day 1	FAM76B	-0.142247	5.56542	-2.33903	0.0219205	0.56962	-2.29174
Single-cell pbulk	CD4_CM	Day 1	GIMAP5	0.19462	8.1262	2.33852	0.0219562	0.56962	2.29112
Single-cell pbulk	CD4_CM	Day 1	USP30-AS1	0.350515	3.41457	2.33675	0.021981	0.56962	2.2907
Single-cell pbulk	CD4_CM	Day 1	PTS	-0.22698	4.83844	-2.32278	0.0221009	0.56962	-2.28863
Single-cell pbulk	CD4_CM	Day 1	BTN3A2	0.105251	6.94243	2.33936	0.0221261	0.56962	2.2882
Single-cell pbulk	CD4_CM	Day 1	NCBP2	0.150403	5.44584	2.33443	0.0221421	0.56962	2.28792
Single-cell pbulk	CD4_CM	Day 1	ECH1	0.0938679	6.77107	2.3308	0.0223958	0.56962	2.28359
Single-cell pbulk	CD4_CM	Day 1	CAMLG	-0.100035	6.34566	-2.33058	0.022396	0.56962	-2.28358
Single-cell pbulk	CD4_CM	Day 1	C18orf54	-0.926524	-0.673501	-2.31682	0.022436	0.56962	-2.2829
Single-cell pbulk	CD4_CM	Day 1	HADHB	0.136681	5.61347	2.33045	0.0224476	0.56962	2.28271
Single-cell pbulk	CD4_CM	Day 1	ZNF397	0.232433	3.82062	2.32911	0.0224928	0.56962	2.28194
Single-cell pbulk	CD4_CM	Day 1	TNPO2	0.326209	2.96019	2.32469	0.0226058	0.56962	2.28003
Single-cell pbulk	CD4_CM	Day 1	UBE2E3	-0.152945	5.4605	-2.32678	0.0226199	0.56962	-2.27979
Single-cell pbulk	CD4_CM	Day 1	FCF1	0.173626	4.3278	2.32961	0.0226404	0.56962	2.27945
Single-cell pbulk	CD4_CM	Day 1	CTSA	0.123387	6.54456	2.32404	0.0228245	0.56962	2.27636
Single-cell pbulk	CD4_CM	Day 1	RP11-11N9.4	0.747164	1.4489	2.32297	0.0228287	0.56962	2.27629
Single-cell pbulk	CD4_CM	Day 1	SUPT20H	0.136791	6.0812	2.32392	0.0228355	0.56962	2.27618
Single-cell pbulk	CD4_CM	Day 1	FAM153A	-0.317114	3.08352	-2.32426	0.0228667	0.56962	-2.27566
Single-cell pbulk	CD4_CM	Day 1	RAB4A	0.0989788	5.92096	2.32019	0.0229771	0.56962	2.27382
Single-cell pbulk	CD4_CM	Day 1	BCL3	0.258699	4.64015	2.3193	0.0229843	0.56962	2.2737
Single-cell pbulk	CD4_CM	Day 1	KCNE3	0.825606	-0.444157	2.30738	0.0230143	0.56962	2.2732
Single-cell pbulk	CD4_CM	Day 1	UCP2	0.116354	8.54172	2.3199	0.0230585	0.56962	2.27246
Single-cell pbulk	CD4_CM	Day 1	GIMAP7	0.244601	9.31354	2.31442	0.0232426	0.56962	2.26942
Single-cell pbulk	CD4_CM	Day 1	ASAH2B	0.469247	1.50075	2.3176	0.0233938	0.56962	2.26694
Single-cell pbulk	CD4_CM	Day 1	PTGDS	-0.782385	1.41158	-2.31118	0.0234172	0.56962	-2.26656
Single-cell pbulk	CD4_CM	Day 1	ZNF33A	0.140898	5.6096	2.31397	0.0234179	0.56962	2.26655
Single-cell pbulk	CD4_CM	Day 1	PYCARD	0.130784	6.11279	2.3115	0.0234758	0.56962	2.2656
Single-cell pbulk	CD4_CM	Day 1	ZNF286A	0.401722	2.93815	2.3085	0.0235338	0.56962	2.26466
Single-cell pbulk	CD4_CM	Day 1	TMEM59	-0.0625087	7.62975	-2.31118	0.023544	0.56962	-2.26449
Single-cell pbulk	CD4_CM	Day 1	RP11-757F18.5	0.905839	-0.87463	2.29767	0.0235444	0.56962	2.26448
Single-cell pbulk	CD4_CM	Day 1	PARP4	0.127784	6.03538	2.31066	0.0235674	0.56962	2.26411
Single-cell pbulk	CD4_CM	Day 1	COPE	0.0721891	7.38024	2.30817	0.0236443	0.56962	2.26286
Single-cell pbulk	CD4_CM	Day 1	TRIM21	0.265518	4.82613	2.30504	0.0237367	0.56962	2.26137
Single-cell pbulk	CD4_CM	Day 1	FUCA1	0.364599	3.04349	2.3045	0.0237408	0.56962	2.2613
Single-cell pbulk	CD4_CM	Day 1	AC068039.4	-0.853012	-0.0719624	-2.3088	0.0237413	0.56962	-2.26129
Single-cell pbulk	CD4_CM	Day 1	PGP	-0.152173	5.56405	-2.3061	0.0237911	0.56962	-2.26049
Single-cell pbulk	CD4_CM	Day 1	RPL10	-0.0406489	13.6709	-2.30657	0.0238001	0.56962	-2.26034
Single-cell pbulk	CD4_CM	Day 1	UBA7	0.16316	5.13279	2.30718	0.0238817	0.56962	2.25903
Single-cell pbulk	CD4_CM	Day 1	ZNF100	0.257115	3.96702	2.30544	0.0239075	0.56962	2.25861
Single-cell pbulk	CD4_CM	Day 1	CCDC125	0.338056	2.93804	2.30428	0.0239143	0.56962	2.2585
Single-cell pbulk	CD4_CM	Day 1	KIAA0513	0.333421	2.51603	2.30385	0.0239354	0.56962	2.25816
Single-cell pbulk	CD4_CM	Day 1	ATP9B	-0.130674	5.38554	-2.30167	0.0241022	0.572228	-2.2555
Single-cell pbulk	CD4_CM	Day 1	INPP5D	-0.123595	6.24544	-2.29995	0.0241797	0.572228	-2.25426
Single-cell pbulk	CD4_CM	Day 1	CMBL	-0.941828	-0.73621	-2.29581	0.0242086	0.572228	-2.2538
Single-cell pbulk	CD4_CM	Day 1	AGAP7	-0.657065	-0.985385	-2.29596	0.024463	0.576442	-2.24978
Single-cell pbulk	CD4_CM	Day 1	HDAC10	0.159127	4.34063	2.29371	0.0245686	0.576442	2.24812
Single-cell pbulk	CD4_CM	Day 1	GATAD2B	-0.134744	5.68296	-2.28074	0.0246016	0.576442	-2.2476
Single-cell pbulk	CD4_CM	Day 1	PARP12	0.190439	5.37083	2.29152	0.0246066	0.576442	2.24752
Single-cell pbulk	CD4_CM	Day 1	HPRT1	0.119878	5.55607	2.28764	0.0248267	0.576974	2.24409
Single-cell pbulk	CD4_CM	Day 1	HIRA	0.224629	3.90519	2.28794	0.0248421	0.576974	2.24385
Single-cell pbulk	CD4_CM	Day 1	TEFM	0.245427	3.77326	2.29045	0.0248764	0.576974	2.24332
Single-cell pbulk	CD4_CM	Day 1	ADD1	-0.0901246	7.01737	-2.28915	0.0249207	0.576974	-2.24263
Single-cell pbulk	CD4_CM	Day 1	FAM149B1	0.359049	2.77544	2.28825	0.0249537	0.576974	2.24212
Single-cell pbulk	CD4_CM	Day 1	SPATS2	-0.347051	3.00001	-2.28698	0.0249865	0.576974	-2.24161
Single-cell pbulk	CD4_CM	Day 1	C1orf162	0.133383	6.93824	2.28687	0.0250141	0.576974	2.24118
Single-cell pbulk	CD4_CM	Day 1	CUL1	-0.129149	5.80036	-2.27233	0.0251225	0.577873	-2.23951
Single-cell pbulk	CD4_CM	Day 1	NPIPA7	-0.595594	1.29262	-2.27092	0.025212	0.577873	-2.23814
Single-cell pbulk	CD4_CM	Day 1	TIAL1	-0.102594	6.69428	-2.28216	0.0252183	0.577873	-2.23804
Single-cell pbulk	CD4_CM	Day 28	LRRC61	0.374817	3.32021	3.11997	0.00297635	0.578459	2.97017
Single-cell pbulk	CD4_CM	Day 1	SBF2	-0.281337	4.2126	-2.284	0.0253364	0.579315	-2.23623
Single-cell pbulk	CD4_CM	Day 1	RP11-1079K10.3	-0.955837	-0.328526	-2.26729	0.0254016	0.579544	-2.23524
Single-cell pbulk	CD4_CM	Day 1	C4orf3	0.0857647	7.58931	2.28012	0.0254673	0.579781	2.23424
Single-cell pbulk	CD4_CM	Day 28	RSBN1	-0.175768	6.48531	-3.05051	0.00307254	0.579877	-2.96039
Single-cell pbulk	CD4_CM	Day 28	LINC01024	0.628865	1.86392	3.09337	0.00309415	0.579877	2.95823
Single-cell pbulk	CD4_CM	Day 1	BLOC1S1	0.141986	5.4298	2.27458	0.0257981	0.582477	2.22924
Single-cell pbulk	CD4_CM	Day 1	ZFAND1	-0.118847	5.68036	-2.25931	0.0259413	0.582477	-2.22709
Single-cell pbulk	CD4_CM	Day 1	ST3GAL4	0.579048	1.72461	2.25881	0.0259424	0.582477	2.22707
Single-cell pbulk	CD4_CM	Day 1	ME2	0.132034	5.42054	2.26872	0.0260533	0.582477	2.22542
Single-cell pbulk	CD4_CM	Day 1	ZNF322	0.328058	3.38397	2.25721	0.0260712	0.582477	2.22515
Single-cell pbulk	CD4_CM	Day 1	CCR7	0.193127	7.65384	2.2681	0.0260939	0.582477	2.22481
Single-cell pbulk	CD4_CM	Day 1	HIF1A	-0.116691	6.20983	-2.26836	0.0261279	0.582477	-2.22431
Single-cell pbulk	CD4_CM	Day 1	RP11-325F22.2	-0.286774	3.5956	-2.26839	0.0261357	0.582477	-2.22419
Single-cell pbulk	CD4_CM	Day 1	PAN3	-0.162292	4.91742	-2.26628	0.0261714	0.582477	-2.22366
Single-cell pbulk	CD4_CM	Day 1	SH2B1	-0.152036	5.24218	-2.25382	0.0263049	0.582477	-2.22168
Single-cell pbulk	CD4_CM	Day 1	ACER3	-0.291274	3.18714	-2.26274	0.0264349	0.582477	-2.21976
Single-cell pbulk	CD4_CM	Day 1	ZFYVE20	-0.214543	4.29164	-2.25079	0.0264627	0.582477	-2.21935
Single-cell pbulk	CD4_CM	Day 1	RP11-731C17.2	0.88029	-0.719201	2.24927	0.0265624	0.582477	2.21789
Single-cell pbulk	CD4_CM	Day 1	HLA-DPA1	0.192506	6.01033	2.26166	0.026588	0.582477	2.21751
Single-cell pbulk	CD4_CM	Day 1	RPS14	-0.0418776	12.7181	-2.26291	0.0265918	0.582477	-2.21746
Single-cell pbulk	CD4_CM	Day 1	ZNF764	0.30321	3.35186	2.24834	0.0266641	0.582477	2.2164
Single-cell pbulk	CD4_CM	Day 1	GIMAP8	0.220588	5.50304	2.26284	0.0267202	0.582477	2.21558
Single-cell pbulk	CD4_CM	Day 1	NPIPA5	0.828477	0.156916	2.25781	0.0268236	0.582477	2.21408
Single-cell pbulk	CD4_CM	Day 1	MSS51	-0.767132	-0.29971	-2.24563	0.0268353	0.582477	-2.21391
Single-cell pbulk	CD4_CM	Day 1	FOCAD	0.258144	3.6973	2.25465	0.0269842	0.582477	2.21175
Single-cell pbulk	CD4_CM	Day 1	ZFP62	0.291546	3.77366	2.25077	0.0270429	0.582477	2.2109
Single-cell pbulk	CD4_CM	Day 1	ZNF439	-0.297113	3.17543	-2.25	0.0271632	0.582477	-2.20916
Single-cell pbulk	CD4_CM	Day 1	LYPD3	-0.489228	2.33508	-2.24003	0.027176	0.582477	-2.20898
Single-cell pbulk	CD4_CM	Day 1	RNF25	0.2564	3.7752	2.24933	0.0271833	0.582477	2.20888
Single-cell pbulk	CD4_CM	Day 1	MAF	0.118587	6.15773	2.25176	0.0272452	0.582477	2.20799
Single-cell pbulk	CD4_CM	Day 1	LGALS3BP	0.20701	5.26745	2.2507	0.0273267	0.582477	2.20682
Single-cell pbulk	CD4_CM	Day 1	MAP2K4	-0.139182	5.22502	-2.23783	0.0273644	0.582477	-2.20628
Single-cell pbulk	CD4_CM	Day 1	ACCS	-0.475332	2.68195	-2.24846	0.0274231	0.582477	-2.20544
Single-cell pbulk	CD4_CM	Day 1	ANKRD11	-0.0845064	7.29396	-2.24692	0.0274785	0.582477	-2.20465
Single-cell pbulk	CD4_CM	Day 1	PARS2	0.670808	0.883269	2.24411	0.0275094	0.582477	2.20421
Single-cell pbulk	CD4_CM	Day 1	SCML4	0.118832	6.89727	2.24438	0.027594	0.582477	2.20301
Single-cell pbulk	CD4_CM	Day 1	TSC22D2	-0.160741	5.02746	-2.24651	0.0276485	0.582477	-2.20224
Single-cell pbulk	CD4_CM	Day 1	MFSD12	-0.139872	5.03611	-2.24455	0.0277543	0.582477	-2.20074
Single-cell pbulk	CD4_CM	Day 1	MAP7D1	-0.107912	6.71541	-2.24095	0.0278324	0.582477	-2.19964
Single-cell pbulk	CD4_CM	Day 1	SLX4	-0.551787	1.57783	-2.22984	0.0278661	0.582477	-2.19917
Single-cell pbulk	CD4_CM	Day 1	RP11-360L9.4	-0.81673	-1.02743	-2.24047	0.0278694	0.582477	-2.19912
Single-cell pbulk	CD4_CM	Day 1	ABHD6	-0.417392	2.29127	-2.24263	0.0279134	0.582477	-2.1985
Single-cell pbulk	CD4_CM	Day 1	CARD16	0.118357	6.52782	2.23976	0.0279663	0.582477	2.19776
Single-cell pbulk	CD4_CM	Day 1	SH2D3C	0.19069	4.56951	2.23827	0.0280152	0.582477	2.19707
Single-cell pbulk	CD4_CM	Day 1	C21orf91	0.1558	5.5713	2.2398	0.0280217	0.582477	2.19698
Single-cell pbulk	CD4_CM	Day 1	PATL2	0.211588	4.1632	2.24008	0.0281103	0.582477	2.19574
Single-cell pbulk	CD4_CM	Day 1	MCTP1	0.900451	0.16433	2.22676	0.0281187	0.582477	2.19563
Single-cell pbulk	CD4_CM	Day 1	TRAFD1	0.233222	5.00751	2.23677	0.0281245	0.582477	2.19555
Single-cell pbulk	CD4_CM	Day 1	BST2	0.132814	6.98976	2.23834	0.0281484	0.582477	2.19521
Single-cell pbulk	CD4_CM	Day 1	ESM1	0.714027	-0.243878	2.2354	0.0282476	0.582477	2.19383
Single-cell pbulk	CD4_CM	Day 1	MT-CYB	-0.0497199	11.8959	-2.2373	0.0282573	0.582477	-2.1937
Single-cell pbulk	CD4_CM	Day 1	PCBP2	-0.0799745	7.41963	-2.23705	0.0283178	0.582477	-2.19285
Single-cell pbulk	CD4_CM	Day 1	CSGALNACT1	-0.15912	5.8639	-2.23505	0.028342	0.582477	-2.19252
Single-cell pbulk	CD4_CM	Day 1	RFC5	0.276638	3.37137	2.22233	0.028385	0.582477	2.19192
Single-cell pbulk	CD4_CM	Day 1	EPM2A	0.416937	2.29038	2.23742	0.0286002	0.582477	2.18895
Single-cell pbulk	CD4_CM	Day 1	CBLL1	-0.117188	6.25115	-2.23134	0.0286185	0.582477	-2.1887
Single-cell pbulk	CD4_CM	Day 1	MSL3	0.136601	5.87132	2.22851	0.0287955	0.582477	2.18627
Single-cell pbulk	CD4_CM	Day 1	PCCB	0.229025	3.84043	2.22862	0.0288232	0.582477	2.1859
Single-cell pbulk	CD4_CM	Day 1	HERC6	0.200197	4.44654	2.22645	0.0288596	0.582477	2.1854
Single-cell pbulk	CD4_CM	Day 1	TSPAN13	-0.932493	-0.58184	-2.21546	0.0288671	0.582477	-2.1853
Single-cell pbulk	CD4_CM	Day 1	ZNF395	-0.246992	3.94089	-2.22774	0.0288843	0.582477	-2.18506
Single-cell pbulk	CD4_CM	Day 1	NEIL3	1.08198	0.330435	2.22494	0.0290011	0.582477	2.18347
Single-cell pbulk	CD4_CM	Day 1	RASSF1	-0.124595	5.67826	-2.22409	0.0291285	0.582477	-2.18174
Single-cell pbulk	CD4_CM	Day 1	RLTPR	0.124221	5.06921	2.22803	0.0291428	0.582477	2.18155
Single-cell pbulk	CD4_CM	Day 1	CLSPN	0.822465	1.50081	2.2251	0.0291699	0.582477	2.18118
Single-cell pbulk	CD4_CM	Day 1	TYW3	0.178905	5.01628	2.21923	0.0293742	0.582477	2.17843
Single-cell pbulk	CD4_CM	Day 1	HLA-DQA1	0.49701	2.78726	2.21775	0.029454	0.582477	2.17736
Single-cell pbulk	CD4_CM	Day 1	FAM73A	0.198104	4.28678	2.21382	0.0296685	0.582477	2.17449
Single-cell pbulk	CD4_CM	Day 1	LINC00861	0.119526	7.89557	2.21611	0.0297302	0.582477	2.17367
Single-cell pbulk	CD4_CM	Day 1	ZNF837	-0.543969	1.93042	-2.2038	0.0297336	0.582477	-2.17362
Single-cell pbulk	CD4_CM	Day 1	LSR	-0.12591	5.78787	-2.21524	0.0298424	0.582477	-2.17218
Single-cell pbulk	CD4_CM	Day 1	AC006116.20	-0.814426	-0.113135	-2.2132	0.0298945	0.582477	-2.17149
Single-cell pbulk	CD4_CM	Day 1	ZNF197	0.297617	2.97114	2.20883	0.0298996	0.582477	2.17142
Single-cell pbulk	CD4_CM	Day 1	B9D2	0.26827	3.47903	2.20152	0.0299008	0.582477	2.1714
Single-cell pbulk	CD4_CM	Day 1	ZNF773	0.423317	2.47969	2.21212	0.0299565	0.582477	2.17067
Single-cell pbulk	CD4_CM	Day 1	ARRB2	-0.0970765	7.20631	-2.21292	0.0299585	0.582477	-2.17064
Single-cell pbulk	CD4_CM	Day 1	MTRNR2L12	0.270737	2.77915	2.21064	0.0299586	0.582477	2.17064
Single-cell pbulk	CD4_CM	Day 1	EMR1	0.317391	3.00987	2.2128	0.0301932	0.582477	2.16755
Single-cell pbulk	CD4_CM	Day 1	PDE4B	-0.1809	6.01983	-2.20557	0.030345	0.582477	-2.16556
Single-cell pbulk	CD4_CM	Day 1	TMEM186	0.397118	2.59484	2.19374	0.0304834	0.582477	2.16375
Single-cell pbulk	CD4_CM	Day 1	RP11-617D20.1	-0.579816	1.43553	-2.20442	0.0305324	0.582477	-2.16311
Single-cell pbulk	CD4_CM	Day 1	ITPKB	-0.118154	6.15758	-2.20503	0.0305503	0.582477	-2.16288
Single-cell pbulk	CD4_CM	Day 1	FAM194A	-0.723962	0.630349	-2.20362	0.0305695	0.582477	-2.16263
Single-cell pbulk	CD4_CM	Day 1	RRP12	-0.269359	3.90732	-2.20394	0.0305703	0.582477	-2.16262
Single-cell pbulk	CD4_CM	Day 1	IRF4	0.388618	2.31022	2.20238	0.0306288	0.582477	2.16186
Single-cell pbulk	CD4_CM	Day 1	GSK3B	-0.108019	6.22628	-2.20102	0.0308078	0.582477	-2.15955
Single-cell pbulk	CD4_CM	Day 1	EIF2B5	-0.110711	5.43644	-2.19879	0.0308467	0.582477	-2.15904
Single-cell pbulk	CD4_CM	Day 1	AF011889.2	-0.778066	-0.791532	-2.19875	0.0308627	0.582477	-2.15884
Single-cell pbulk	CD4_CM	Day 1	FAM65A	-0.225586	4.03381	-2.1963	0.0309289	0.582477	-2.15799
Single-cell pbulk	CD4_CM	Day 1	MTPAP	0.37294	2.2157	2.20023	0.0309503	0.582477	2.15771
Single-cell pbulk	CD4_CM	Day 1	SETD1B	-0.214377	4.40577	-2.18724	0.030964	0.582477	-2.15753
Single-cell pbulk	CD4_CM	Day 1	PNN	-0.0987275	7.24397	-2.19845	0.0309974	0.582477	-2.15711
Single-cell pbulk	CD4_CM	Day 1	PLEKHA3	-0.128474	5.33859	-2.18672	0.0310006	0.582477	-2.15706
Single-cell pbulk	CD4_CM	Day 1	NDUFB3	0.132905	6.08618	2.18664	0.0310094	0.582477	2.15695
Single-cell pbulk	CD4_CM	Day 1	RP11-195F19.9	-0.872339	0.778497	-2.19569	0.0310289	0.582477	-2.1567
Single-cell pbulk	CD4_CM	Day 1	NCR3LG1	0.776309	-0.514948	2.19693	0.0310575	0.582477	2.15633
Single-cell pbulk	CD4_CM	Day 1	C19orf12	0.180098	4.96606	2.20247	0.0310777	0.582477	2.15608
Single-cell pbulk	CD4_CM	Day 1	EXO5	0.522704	1.74845	2.1857	0.0310807	0.582477	2.15604
Single-cell pbulk	CD4_CM	Day 1	SLC6A6	-0.226866	3.99514	-2.19612	0.0311381	0.582477	-2.1553
Single-cell pbulk	CD4_CM	Day 1	ACTB	0.067868	12.8596	2.19584	0.0311671	0.582477	2.15493
Single-cell pbulk	CD4_CM	Day 1	C2CD5	0.164585	4.89052	2.19628	0.0311845	0.582477	2.15471
Single-cell pbulk	CD4_CM	Day 1	LAPTM5	-0.0600678	9.42605	-2.19523	0.0312161	0.582477	-2.15431
Single-cell pbulk	CD4_CM	Day 1	C16orf13	-0.0810989	6.82012	-2.19409	0.0312781	0.582477	-2.15352
Single-cell pbulk	CD4_CM	Day 1	RPS10	-0.0388834	11.9913	-2.19523	0.0312803	0.582477	-2.15349
Single-cell pbulk	CD4_CM	Day 1	TLE2	-0.257162	3.30691	-2.19358	0.031335	0.582477	-2.15279
Single-cell pbulk	CD4_CM	Day 1	KIAA0586	-0.154542	5.14665	-2.19038	0.0313592	0.582477	-2.15249
Single-cell pbulk	CD4_CM	Day 1	TRIM22	0.151075	7.35861	2.1935	0.0313678	0.582477	2.15238
Single-cell pbulk	CD4_CM	Day 1	FOXO3	-0.170425	4.5363	-2.192	0.0313696	0.582477	-2.15235
Single-cell pbulk	CD4_CM	Day 1	PLK1	1.38851	0.911513	2.18118	0.0313797	0.582477	2.15222
Single-cell pbulk	CD4_CM	Day 1	EXOSC8	0.140759	5.65035	2.1906	0.0314133	0.582477	2.1518
Single-cell pbulk	CD4_CM	Day 1	FXYD5	-0.0558985	10.2412	-2.18889	0.0317019	0.585819	-2.14815
Single-cell pbulk	CD4_CM	Day 1	CELSR1	-0.732889	-0.344123	-2.18808	0.0317051	0.585819	-2.14811
Single-cell pbulk	CD4_CM	Day 1	TUBG1	0.415179	2.86242	2.17587	0.0317855	0.585912	2.1471
Single-cell pbulk	CD4_CM	Day 1	SNX19	-0.152213	4.88722	-2.18689	0.0318218	0.585912	-2.14664
Single-cell pbulk	CD4_CM	Day 1	PARVG	-0.124265	5.59353	-2.18515	0.0319614	0.586167	-2.14489
Single-cell pbulk	CD4_CM	Day 1	BUB1	0.704896	1.60297	2.18465	0.0319974	0.586167	2.14444
Single-cell pbulk	CD4_CM	Day 1	CHN1	0.502074	2.19652	2.18306	0.0320084	0.586167	2.14431
Single-cell pbulk	CD4_CM	Day 1	TRERF1	-0.143271	5.12732	-2.18188	0.0320836	0.586167	-2.14337
Single-cell pbulk	CD4_CM	Day 1	TNIP3	0.792812	-0.1588	2.18258	0.0321149	0.586167	2.14298
Single-cell pbulk	CD4_CM	Day 1	C11orf48	0.178816	5.33646	2.18246	0.0322419	0.586813	2.1414
Single-cell pbulk	CD4_CM	Day 1	ATP1B3	-0.139126	5.42385	-2.17836	0.0323461	0.586813	-2.14011
Single-cell pbulk	CD4_CM	Day 1	AMFR	-0.128926	5.18661	-2.1758	0.0323719	0.586813	-2.13979
Single-cell pbulk	CD4_CM	Day 1	C7orf43	0.203167	4.3155	2.17663	0.0324088	0.586813	2.13933
Single-cell pbulk	CD4_CM	Day 1	SMIM12	0.162671	5.20961	2.17827	0.0324299	0.586813	2.13907
Single-cell pbulk	CD4_CM	Day 1	CCDC127	0.292971	3.7231	2.17275	0.0327062	0.588555	2.13567
Single-cell pbulk	CD4_CM	Day 1	RPS27A	-0.0402497	12.9237	-2.17481	0.0327603	0.588555	-2.13501
Single-cell pbulk	CD4_CM	Day 1	PRRT1	-0.617082	1.0068	-2.17187	0.0328852	0.588555	-2.13348
Single-cell pbulk	CD4_CM	Day 1	RP11-568N6.1	-0.757865	-0.293058	-2.16074	0.0330095	0.588555	-2.13197
Single-cell pbulk	CD4_CM	Day 1	CDAN1	-0.319362	3.00864	-2.16883	0.0330599	0.588555	-2.13135
Single-cell pbulk	CD4_CM	Day 1	PFAS	-0.333817	2.7553	-2.15863	0.0331752	0.588555	-2.12996
Single-cell pbulk	CD4_CM	Day 1	MRPS26	0.11316	5.76028	2.15538	0.0334362	0.588555	2.12681
Single-cell pbulk	CD4_CM	Day 1	RYBP	0.25286	3.18293	2.16602	0.0334808	0.588555	2.12627
Single-cell pbulk	CD4_CM	Day 1	CLIC4	0.725429	0.604075	2.16474	0.0335059	0.588555	2.12597
Single-cell pbulk	CD4_CM	Day 1	ZNF852	-0.272552	3.56229	-2.16268	0.0335462	0.588555	-2.12548
Single-cell pbulk	CD4_CM	Day 1	EXOC6B	0.252635	3.59964	2.16288	0.0335541	0.588555	2.12539
Single-cell pbulk	CD4_CM	Day 1	TRIAP1	-0.211622	4.49105	-2.16332	0.033559	0.588555	-2.12533
Single-cell pbulk	CD4_CM	Day 1	UBE2D2	-0.0625538	8.15314	-2.16224	0.0337324	0.588555	-2.12326
Single-cell pbulk	CD4_CM	Day 1	KARS	0.132125	5.57709	2.1611	0.0337341	0.588555	2.12324
Single-cell pbulk	CD4_CM	Day 1	GGNBP2	-0.0959122	7.02069	-2.1636	0.0337781	0.588555	-2.12271
Single-cell pbulk	CD4_CM	Day 1	JUND	-0.168718	9.95777	-2.16058	0.0338041	0.588555	-2.1224
Single-cell pbulk	CD4_CM	Day 1	MT-CO3	-0.043973	11.7452	-2.16189	0.0338441	0.588555	-2.12192
Single-cell pbulk	CD4_CM	Day 1	IGIP	0.603956	0.926238	2.1595	0.0338679	0.588555	2.12164
Single-cell pbulk	CD4_CM	Day 1	DBNDD2	-0.235959	3.63773	-2.15707	0.0339142	0.588555	-2.12109
Single-cell pbulk	CD4_CM	Day 1	PCAT6	0.828324	-0.473678	2.15968	0.0339736	0.588555	2.12038
Single-cell pbulk	CD4_CM	Day 1	ZNF644	0.101306	6.2353	2.15699	0.0339814	0.588555	2.12029
Single-cell pbulk	CD4_CM	Day 1	NFS1	0.296272	3.50379	2.14671	0.0341267	0.588555	2.11857
Single-cell pbulk	CD4_CM	Day 1	FOXJ2	-0.178969	4.07861	-2.15624	0.0341345	0.588555	-2.11848
Single-cell pbulk	CD4_CM	Day 1	ANXA11	-0.0685828	7.95284	-2.15797	0.0341412	0.588555	-2.1184
Single-cell pbulk	CD4_CM	Day 1	RP11-705O1.8	0.771337	0.359281	2.1564	0.034176	0.588555	2.11799
Single-cell pbulk	CD4_CM	Day 1	POLR2K	0.131964	5.78985	2.15753	0.0342346	0.588555	2.1173
Single-cell pbulk	CD4_CM	Day 1	PTCD2	0.384844	2.3586	2.14502	0.0342348	0.588555	2.11729
Single-cell pbulk	CD4_CM	Day 1	BEND5	0.762663	0.514235	2.15654	0.0342542	0.588555	2.11707
Single-cell pbulk	CD4_CM	Day 1	TMSB4X	0.0349919	13.114	2.15594	0.0342759	0.588555	2.11681
Single-cell pbulk	CD4_CM	Day 1	AAED1	-0.209627	4.52004	-2.15302	0.0343376	0.588555	-2.11608
Single-cell pbulk	CD4_CM	Day 1	ARFIP1	-0.205046	4.39774	-2.15438	0.0344031	0.588555	-2.11531
Single-cell pbulk	CD4_CM	Day 1	MTFR1	0.360636	2.71516	2.1529	0.0344041	0.588555	2.1153
Single-cell pbulk	CD4_CM	Day 1	AIM2	0.390231	2.89814	2.15273	0.0344669	0.588555	2.11457
Single-cell pbulk	CD4_CM	Day 1	S100A10	-0.0719029	9.69231	-2.15376	0.0345003	0.588555	-2.11418
Single-cell pbulk	CD4_CM	Day 1	POLR3C	0.144275	4.7875	2.15232	0.0345272	0.588555	2.11386
Single-cell pbulk	CD4_CM	Day 1	RBBP6	-0.104971	7.03096	-2.15207	0.034545	0.588555	-2.11365
Single-cell pbulk	CD4_CM	Day 1	TTLL5	-0.2912	3.79436	-2.14545	0.0347309	0.590738	-2.11148
Single-cell pbulk	CD4_CM	Day 1	STARD3	-0.114415	5.56376	-2.1466	0.0348702	0.590738	-2.10986
Single-cell pbulk	CD4_CM	Day 1	RSAD2	0.424807	3.01025	2.14652	0.0348787	0.590738	2.10976
Single-cell pbulk	CD4_CM	Day 1	TRIM2	0.294596	2.89407	2.14669	0.0349393	0.590738	2.10906
Single-cell pbulk	CD4_CM	Day 1	BTBD1	-0.138645	5.33795	-2.14553	0.0350105	0.590738	-2.10824
Single-cell pbulk	CD4_CM	Day 1	COA6	0.143976	5.29144	2.14587	0.0350109	0.590738	2.10823
Single-cell pbulk	CD4_CM	Day 1	LZTS1	-0.793439	0.215149	-2.14522	0.0350922	0.591159	-2.10729
Single-cell pbulk	CD4_CM	Day 1	ATG10	0.181955	4.05311	2.14503	0.0352854	0.591247	2.10507
Single-cell pbulk	CD4_CM	Day 1	TRAPPC13	-0.273198	3.25494	-2.13998	0.0353963	0.591247	-2.1038
Single-cell pbulk	CD4_CM	Day 1	PRPF3	0.148722	5.15295	2.13926	0.0354113	0.591247	2.10362
Single-cell pbulk	CD4_CM	Day 1	ADD3	-0.0566533	8.24402	-2.14116	0.0354344	0.591247	-2.10336
Single-cell pbulk	CD4_CM	Day 1	ACVR2B	0.344635	2.93982	2.14013	0.0355018	0.591247	2.10259
Single-cell pbulk	CD4_CM	Day 1	CLSTN3	-0.228035	4.05554	-2.14005	0.0356113	0.591247	-2.10134
Single-cell pbulk	CD4_CM	Day 1	RNF139	-0.195781	5.92591	-2.12863	0.0356425	0.591247	-2.10098
Single-cell pbulk	CD4_CM	Day 1	TMEM70	0.185957	4.53363	2.13652	0.0356991	0.591247	2.10034
Single-cell pbulk	CD4_CM	Day 1	CRNKL1	0.170824	4.81594	2.12778	0.0357122	0.591247	2.10019
Single-cell pbulk	CD4_CM	Day 1	KHK	0.368639	2.34459	2.13898	0.0357759	0.591247	2.09947
Single-cell pbulk	CD4_CM	Day 1	BRAT1	0.187655	4.64836	2.13926	0.0358279	0.591247	2.09887
Single-cell pbulk	CD4_CM	Day 1	RNF145	-0.154593	5.1155	-2.13518	0.0358499	0.591247	-2.09863
Single-cell pbulk	CD4_CM	Day 1	SEPHS1	0.244045	3.81384	2.12536	0.03588	0.591247	2.09829
Single-cell pbulk	CD4_CM	Day 1	KIF3A	0.149335	4.87604	2.12569	0.0358861	0.591247	2.09822
Single-cell pbulk	CD4_CM	Day 1	PLEC	-0.127223	6.53717	-2.13674	0.0359541	0.591301	-2.09745
Single-cell pbulk	CD4_CM	Day 1	RANBP10	-0.198688	4.18329	-2.13746	0.0360141	0.591301	-2.09677
Single-cell pbulk	CD4_CM	Day 1	EXOSC3	0.227601	4.37708	2.13227	0.0360584	0.591301	2.09627
Single-cell pbulk	CD4_CM	Day 1	VDAC3	0.11727	6.23773	2.12243	0.0361309	0.591551	2.09545
Single-cell pbulk	CD4_CM	Day 1	MANBA	-0.15206	4.86199	-2.13255	0.0361864	0.591551	-2.09483
Single-cell pbulk	CD4_CM	Day 1	TYW1	-0.157488	5.02079	-2.12859	0.0364621	0.592733	-2.09174
Single-cell pbulk	CD4_CM	Day 1	DNAL1	0.353871	2.06943	2.12756	0.0364655	0.592733	2.0917
Single-cell pbulk	CD4_CM	Day 1	MCCC2	0.184465	4.64663	2.11837	0.0364804	0.592733	2.09153
Single-cell pbulk	CD4_CM	Day 1	SUPT6H	-0.111844	5.98058	-2.12491	0.0365794	0.592733	-2.09043
Single-cell pbulk	CD4_CM	Day 1	DHX36	0.103337	6.3954	2.11707	0.0366327	0.592733	2.08983
Single-cell pbulk	CD4_CM	Day 1	YPEL5	-0.180606	6.99513	-2.12807	0.036678	0.592733	-2.08933
Single-cell pbulk	CD4_CM	Day 1	KCNK7	0.78764	-0.974489	2.11582	0.036702	0.592733	2.08906
Single-cell pbulk	CD4_CM	Day 1	NUP133	-0.131151	5.05112	-2.11414	0.036893	0.592733	-2.08695
Single-cell pbulk	CD4_CM	Day 1	STAT2	0.167369	5.4895	2.12362	0.036894	0.592733	2.08693
Single-cell pbulk	CD4_CM	Day 1	PUS7	-0.329573	2.80169	-2.12281	0.0369154	0.592733	-2.0867
Single-cell pbulk	CD4_CM	Day 1	SMC3	0.0852173	6.41548	2.12353	0.0369342	0.592733	2.08649
Single-cell pbulk	CD4_CM	Day 1	MANEA	0.228627	3.79245	2.12398	0.036991	0.592733	2.08586
Single-cell pbulk	CD4_CM	Day 1	LSM6	0.109042	6.21413	2.12202	0.0369928	0.592733	2.08584
Single-cell pbulk	CD4_CM	Day 1	RNF169	-0.140885	5.29126	-2.11176	0.0371031	0.593592	-2.08463
Single-cell pbulk	CD4_CM	Day 1	MORC2	0.230544	4.34344	2.12117	0.0371744	0.593829	2.08384
Single-cell pbulk	CD4_CM	Day 28	RAB4A	0.132017	5.92096	3.03741	0.00323366	0.59539	2.94461
Single-cell pbulk	CD4_CM	Day 1	CIRH1A	0.168993	4.39423	2.11772	0.037338	0.595498	2.08205
Single-cell pbulk	CD4_CM	Day 1	RNASET2	-0.0689085	8.20371	-2.11937	0.0374547	0.595498	-2.08077
Single-cell pbulk	CD4_CM	Day 1	ZNF639	-0.151213	5.73149	-2.1157	0.0374973	0.595498	-2.08031
Single-cell pbulk	CD4_CM	Day 1	ZNF445	0.188775	4.18936	2.10697	0.0375244	0.595498	2.08001
Single-cell pbulk	CD4_CM	Day 1	DHRS7	-0.0786257	7.09783	-2.11625	0.0376196	0.595498	-2.07898
Single-cell pbulk	CD4_CM	Day 1	MT-ND2	-0.0696267	10.2754	-2.11341	0.0378896	0.595498	-2.07605
Single-cell pbulk	CD4_CM	Day 1	SNRNP25	0.273697	3.83755	2.11217	0.0379332	0.595498	2.07558
Single-cell pbulk	CD4_CM	Day 1	G3BP2	-0.0916454	6.97179	-2.11199	0.0380292	0.595498	-2.07454
Single-cell pbulk	CD4_CM	Day 1	HDHD3	0.154678	4.71321	2.11196	0.0380452	0.595498	2.07437
Single-cell pbulk	CD4_CM	Day 1	DONSON	0.305483	2.90027	2.10026	0.0380789	0.595498	2.074
Single-cell pbulk	CD4_CM	Day 1	RHPN1	-0.255262	3.01902	-2.10007	0.0381401	0.595498	-2.07335
Single-cell pbulk	CD4_CM	Day 1	RCAN3	-0.0824694	7.80287	-2.10941	0.0381683	0.595498	-2.07304
Single-cell pbulk	CD4_CM	Day 1	MRPS28	0.173944	4.52041	2.1105	0.038182	0.595498	2.0729
Single-cell pbulk	CD4_CM	Day 1	CELA1	0.435278	1.43047	2.1091	0.0381929	0.595498	2.07278
Single-cell pbulk	CD4_CM	Day 1	RP11-783K16.13	0.783346	0.135287	2.11099	0.0382469	0.595498	2.0722
Single-cell pbulk	CD4_CM	Day 1	ST3GAL5	0.259302	3.85061	2.10629	0.0382682	0.595498	2.07197
Single-cell pbulk	CD4_CM	Day 1	UBE2C	1.57833	1.04459	2.10488	0.038355	0.595498	2.07104
Single-cell pbulk	CD4_CM	Day 1	ATG2A	-0.27924	4.28987	-2.1058	0.0383803	0.595498	-2.07077
Single-cell pbulk	CD4_CM	Day 1	TPP2	-0.11187	6.30777	-2.10661	0.0383965	0.595498	-2.0706
Single-cell pbulk	CD4_CM	Day 1	TRAPPC4	0.154953	5.46276	2.10561	0.0384137	0.595498	2.07041
Single-cell pbulk	CD4_CM	Day 1	VPS37C	0.574455	1.43216	2.09544	0.0385135	0.596165	2.06935
Single-cell pbulk	CD4_CM	Day 1	ZNF570	0.314688	3.01271	2.09439	0.038656	0.597489	2.06783
Single-cell pbulk	CD4_CM	Day 1	AC010642.1	0.147624	5.21566	2.09986	0.0389373	0.59854	2.06485
Single-cell pbulk	CD4_CM	Day 1	CEP350	-0.0845006	6.92851	-2.09924	0.0389564	0.59854	-2.06465
Single-cell pbulk	CD4_CM	Day 1	ALG2	0.174638	4.67257	2.09954	0.0390107	0.59854	2.06407
Single-cell pbulk	CD4_CM	Day 1	RABEP1	0.119222	5.62599	2.09923	0.0390868	0.59854	2.06327
Single-cell pbulk	CD4_CM	Day 1	HSPA8	0.071625	10.1067	2.09865	0.0391846	0.59854	2.06224
Single-cell pbulk	CD4_CM	Day 1	TMEM63A	0.126851	6.19344	2.08744	0.0392922	0.59854	2.06111
Single-cell pbulk	CD4_CM	Day 1	SIRT3	0.235473	3.63753	2.09814	0.0393544	0.59854	2.06046
Single-cell pbulk	CD4_CM	Day 1	CREM	-0.190268	5.24374	-2.09562	0.0394325	0.59854	-2.05964
Single-cell pbulk	CD4_CM	Day 1	DNAJA1	0.116405	7.20914	2.095	0.0394739	0.59854	2.05921
Single-cell pbulk	CD4_CM	Day 1	SUMO2	-0.0531116	8.63615	-2.09458	0.0394859	0.59854	-2.05909
Single-cell pbulk	CD4_CM	Day 1	ST7L	-0.20615	4.0364	-2.0943	0.0395447	0.59854	-2.05847
Single-cell pbulk	CD4_CM	Day 1	UBA6-AS1	0.272083	3.38416	2.09872	0.0395547	0.59854	2.05837
Single-cell pbulk	CD4_CM	Day 1	CAST	-0.0567299	8.12106	-2.09548	0.0395598	0.59854	-2.05832
Single-cell pbulk	CD4_CM	Day 1	BRWD1	-0.106653	6.37832	-2.08381	0.0396133	0.59854	-2.05776
Single-cell pbulk	CD4_CM	Day 1	SMCR8	-0.266206	3.22735	-2.08354	0.0396535	0.59854	-2.05734
Single-cell pbulk	CD4_CM	Day 1	HELQ	-0.143505	4.85512	-2.09311	0.0396884	0.59854	-2.05698
Single-cell pbulk	CD4_CM	Day 1	HGSNAT	-0.181101	4.90345	-2.08859	0.0397543	0.59854	-2.05629
Single-cell pbulk	CD4_CM	Day 1	KIAA0101	0.736856	2.70914	2.09533	0.0398025	0.59854	2.05579
Single-cell pbulk	CD4_CM	Day 1	RABGEF1	-0.466473	1.86565	-2.08944	0.0398076	0.59854	-2.05574
Single-cell pbulk	CD4_CM	Day 1	SPARC	-0.948926	-0.93855	-2.08093	0.0398857	0.598856	-2.05493
Single-cell pbulk	CD4_CM	Day 1	AC015971.2	0.835641	0.21886	2.08891	0.0400048	0.598918	2.0537
Single-cell pbulk	CD4_CM	Day 1	CSRNP1	-0.389529	4.95065	-2.08616	0.040138	0.598918	-2.05233
Single-cell pbulk	CD4_CM	Day 1	ZNF844	0.432878	2.43981	2.0872	0.0401583	0.598918	2.05212
Single-cell pbulk	CD4_CM	Day 1	AARS	0.18886	4.54058	2.0911	0.040192	0.598918	2.05177
Single-cell pbulk	CD4_CM	Day 1	STX11	0.34941	2.94	2.08773	0.040215	0.598918	2.05153
Single-cell pbulk	CD4_CM	Day 1	MAP1A	0.393507	1.99995	2.08607	0.0402323	0.598918	2.05136
Single-cell pbulk	CD4_CM	Day 1	NEK3	-0.358259	2.52717	-2.08515	0.0404212	0.600718	-2.04942
Single-cell pbulk	CD4_CM	Day 1	DHX32	-0.315489	2.79539	-2.08771	0.040477	0.600718	-2.04885
Single-cell pbulk	CD4_CM	Day 1	WDR77	0.153721	5.20981	2.07423	0.0405249	0.600718	2.04836
Single-cell pbulk	CD4_CM	Day 1	CCL5	-0.210688	7.40245	-2.08295	0.0407634	0.601843	-2.04593
Single-cell pbulk	CD4_CM	Day 1	GSDMD	0.10442	6.42477	2.08196	0.0407688	0.601843	2.04587
Single-cell pbulk	CD4_CM	Day 1	RP13-516M14.1	-0.731434	-0.688817	-2.07116	0.0407728	0.601843	-2.04583
Single-cell pbulk	CD4_CM	Day 1	DROSHA	-0.161521	4.40012	-2.08005	0.0408543	0.602199	-2.04501
Single-cell pbulk	CD4_CM	Day 28	CEP70	0.433551	2.85746	3.02118	0.00333754	0.602622	2.93481
Single-cell pbulk	CD4_CM	Day 28	MYLK	1.13227	-1.06915	2.99317	0.00343567	0.602622	2.9258
Single-cell pbulk	CD4_CM	Day 28	KIF16B	-0.33875	4.01344	-3.00306	0.00356534	0.602622	-2.91426
Single-cell pbulk	CD4_CM	Day 28	MYO9B	-0.175488	6.19037	-2.98998	0.0036304	0.602622	-2.90861
Single-cell pbulk	CD4_CM	Day 28	TP73-AS1	-0.525721	2.86264	-2.97519	0.00366891	0.602622	-2.90531
Single-cell pbulk	CD4_CM	Day 28	HERC1	-0.152212	6.28535	-3.06577	0.00367412	0.602622	-2.90487
Single-cell pbulk	CD4_CM	Day 28	AC009505.2	1.08448	0.338856	2.98298	0.00373033	0.602622	2.90011
Single-cell pbulk	CD4_CM	Day 28	HIC2	0.311006	4.01927	2.99218	0.0037323	0.602622	2.89994
Single-cell pbulk	CD4_CM	Day 1	RP5-1043L13.1	0.732873	-0.618335	2.07831	0.0410503	0.604216	2.04302
Single-cell pbulk	CD4_CM	Day 1	ZNF90	0.664727	1.03078	2.06767	0.0411063	0.604216	2.04246
Single-cell pbulk	CD4_CM	Day 1	MAP3K2	-0.0966972	6.4542	-2.07829	0.041183	0.604497	-2.04168
Single-cell pbulk	CD4_CM	Day 1	FAM69A	-0.14599	4.87739	-2.07419	0.0412565	0.604731	-2.04094
Single-cell pbulk	CD4_CM	Day 1	MAP10	-0.590277	1.7193	-2.06594	0.0413207	0.604827	-2.0403
Single-cell pbulk	CD4_CM	Day 1	CHD3	-0.0949955	6.84281	-2.07615	0.041394	0.605056	-2.03956
Single-cell pbulk	CD4_CM	Day 1	TARDBP	0.114395	5.65057	2.07086	0.0415106	0.605899	2.03839
Single-cell pbulk	CD4_CM	Day 1	GK5	0.244569	3.45599	2.0736	0.0416209	0.605899	2.03729
Single-cell pbulk	CD4_CM	Day 1	RP11-273G15.2	-0.544572	1.12665	-2.07158	0.0416815	0.605899	-2.03669
Single-cell pbulk	CD4_CM	Day 1	RP11-275I4.2	0.833508	-0.364389	2.07039	0.0416826	0.605899	2.03667
Single-cell pbulk	CD4_CM	Day 1	SEC24B	0.128219	5.46625	2.0597	0.0419169	0.607201	2.03434
Single-cell pbulk	CD4_CM	Day 1	FBXO8	0.243747	3.71297	2.06816	0.0420187	0.607201	2.03333
Single-cell pbulk	CD4_CM	Day 1	EGLN2	0.12839	6.17882	2.06602	0.0421204	0.607201	2.03233
Single-cell pbulk	CD4_CM	Day 1	PHF7	-0.234383	3.21827	-2.06529	0.0421476	0.607201	-2.03206
Single-cell pbulk	CD4_CM	Day 1	ALDH2	0.699812	0.26414	2.06895	0.0421813	0.607201	2.03173
Single-cell pbulk	CD4_CM	Day 1	TAPSAR1	0.117021	6.54123	2.06484	0.0422297	0.607201	2.03125
Single-cell pbulk	CD4_CM	Day 1	SEC31A	-0.0911293	6.57271	-2.07042	0.0422522	0.607201	-2.03103
Single-cell pbulk	CD4_CM	Day 1	LGALS4	-0.765845	-0.798466	-2.05556	0.0422825	0.607201	-2.03073
Single-cell pbulk	CD4_CM	Day 1	C2CD4D	0.591853	1.41099	2.06363	0.0422929	0.607201	2.03063
Single-cell pbulk	CD4_CM	Day 1	ZNF276	-0.103174	6.04409	-2.06408	0.0424416	0.607209	-2.02916
Single-cell pbulk	CD4_CM	Day 1	RNF166	-0.108536	6.37001	-2.0631	0.0424437	0.607209	-2.02914
Single-cell pbulk	CD4_CM	Day 1	CITED4	-0.217713	5.03277	-2.06319	0.042467	0.607209	-2.02891
Single-cell pbulk	CD4_CM	Day 1	SLC17A3	-0.620334	-0.260016	-2.06212	0.0426306	0.608197	-2.02731
Single-cell pbulk	CD4_CM	Day 1	HIP1R	-0.239899	3.93233	-2.06267	0.0426696	0.608197	-2.02693
Single-cell pbulk	CD4_CM	Day 1	NPM2	-0.667306	0.434991	-2.06297	0.0427184	0.608197	-2.02645
Single-cell pbulk	CD4_CM	Day 1	RBM23	0.132915	5.51804	2.05934	0.0428282	0.608197	2.02538
Single-cell pbulk	CD4_CM	Day 1	HDAC9	0.781915	0.437777	2.05887	0.0428779	0.608197	2.0249
Single-cell pbulk	CD4_CM	Day 1	SSH1	-0.242736	3.42388	-2.06005	0.043069	0.608197	-2.02304
Single-cell pbulk	CD4_CM	Day 1	HCST	-0.0765343	8.41247	-2.05657	0.0431399	0.608197	-2.02235
Single-cell pbulk	CD4_CM	Day 1	GPSM3	-0.0530723	8.88316	-2.05536	0.0431686	0.608197	-2.02207
Single-cell pbulk	CD4_CM	Day 1	TJP3	0.36647	2.56703	2.05577	0.0431756	0.608197	2.02201
Single-cell pbulk	CD4_CM	Day 1	RCN2	-0.0999737	5.97938	-2.04664	0.0432124	0.608197	-2.02165
Single-cell pbulk	CD4_CM	Day 1	NDUFAB1	0.0878142	6.7007	2.05586	0.0432205	0.608197	2.02157
Single-cell pbulk	CD4_CM	Day 1	RP11-314A20.2	-0.759512	-1.02887	-2.04469	0.0434033	0.608197	-2.01981
Single-cell pbulk	CD4_CM	Day 1	ENO1	0.0637015	8.1143	2.05265	0.0435387	0.608197	2.01851
Single-cell pbulk	CD4_CM	Day 1	TMEM175	-0.174187	4.62375	-2.04935	0.0436453	0.608197	-2.01748
Single-cell pbulk	CD4_CM	Day 1	PTER	-0.220994	3.8938	-2.0546	0.0436792	0.608197	-2.01716
Single-cell pbulk	CD4_CM	Day 1	HOMER1	-0.81249	0.434529	-2.05146	0.0437235	0.608197	-2.01673
Single-cell pbulk	CD4_CM	Day 1	HOOK2	-0.220886	5.60895	-2.04993	0.0437407	0.608197	-2.01657
Single-cell pbulk	CD4_CM	Day 1	DIP2C	-0.460997	2.02924	-2.0508	0.0437642	0.608197	-2.01634
Single-cell pbulk	CD4_CM	Day 1	SRSF5	-0.0796194	9.36966	-2.05007	0.0439009	0.608197	-2.01504
Single-cell pbulk	CD4_CM	Day 1	BBS9	0.196976	4.2871	2.03956	0.043928	0.608197	2.01478
Single-cell pbulk	CD4_CM	Day 1	NME1-NME2	0.0642954	8.70267	2.04942	0.0439618	0.608197	2.01445
Single-cell pbulk	CD4_CM	Day 1	EEF1E1	0.155309	5.10386	2.0383	0.0440432	0.608197	2.01368
Single-cell pbulk	CD4_CM	Day 1	SNX29P2	-0.35097	2.77584	-2.04713	0.0442202	0.608197	-2.012
Single-cell pbulk	CD4_CM	Day 1	METTL18	0.302821	3.48485	2.04422	0.0442324	0.608197	2.01188
Single-cell pbulk	CD4_CM	Day 1	SF1	-0.0817419	8.85049	-2.0469	0.0442441	0.608197	-2.01177
Single-cell pbulk	CD4_CM	Day 1	GEMIN7	0.224263	4.16067	2.04459	0.0443015	0.608197	2.01123
Single-cell pbulk	CD4_CM	Day 1	NBN	0.161712	5.51741	2.04317	0.0444153	0.608197	2.01015
Single-cell pbulk	CD4_CM	Day 1	TADA3	0.10881	6.04996	2.04313	0.0444362	0.608197	2.00995
Single-cell pbulk	CD4_CM	Day 1	TMEM126B	0.159287	5.17182	2.04006	0.0444468	0.608197	2.00985
Single-cell pbulk	CD4_CM	Day 1	ABI2	0.162145	4.39523	2.04523	0.0444814	0.608197	2.00953
Single-cell pbulk	CD4_CM	Day 1	ZNF532	0.622681	0.0739941	2.04282	0.0445557	0.608197	2.00882
Single-cell pbulk	CD4_CM	Day 1	PRIM1	-0.148042	4.79782	-2.03305	0.0445856	0.608197	-2.00854
Single-cell pbulk	CD4_CM	Day 1	ZNF419	0.446463	1.96196	2.04056	0.0446033	0.608197	2.00838
Single-cell pbulk	CD4_CM	Day 1	XRCC3	0.38987	2.30309	2.03936	0.044638	0.608197	2.00805
Single-cell pbulk	CD4_CM	Day 1	PIK3R6	-0.780731	-0.308716	-2.04098	0.044647	0.608197	-2.00796
Single-cell pbulk	CD4_CM	Day 1	AL592183.1	-0.109647	6.5817	-2.04205	0.0447048	0.608197	-2.00742
Single-cell pbulk	CD4_CM	Day 1	RP11-18H21.1	0.135502	5.43455	2.04186	0.0447276	0.608197	2.00721
Single-cell pbulk	CD4_CM	Day 1	KRTAP12-3	0.710793	-1.10759	2.04233	0.0447596	0.608197	2.00691
Single-cell pbulk	CD4_CM	Day 1	APPL2	0.175706	4.36564	2.0396	0.0447962	0.608197	2.00656
Single-cell pbulk	CD4_CM	Day 1	DTX3L	0.181457	5.69731	2.0376	0.0449389	0.608903	2.00523
Single-cell pbulk	CD4_CM	Day 1	ZNF165	0.707849	-0.474673	2.03779	0.0449643	0.608903	2.00499
Single-cell pbulk	CD4_CM	Day 1	BRSK1	-0.740146	-0.259153	-2.02643	0.0452698	0.612211	-2.00214
Single-cell pbulk	CD4_CM	Day 1	RAB27A	0.138172	5.16429	2.03356	0.0453262	0.612211	2.00161
Single-cell pbulk	CD4_CM	Day 1	CLIP3	-0.688794	0.864205	-2.03332	0.0453836	0.612211	-2.00108
Single-cell pbulk	CD4_CM	Day 1	OAS2	0.170817	5.87597	2.03183	0.0455913	0.614224	1.99916
Single-cell pbulk	CD4_CM	Day 1	GPR157	-0.366983	1.99097	-2.03151	0.0456999	0.614898	-1.99815
Single-cell pbulk	CD4_CM	Day 1	MAVS	0.202051	3.75796	2.02802	0.0457686	0.615034	1.99752
Single-cell pbulk	CD4_CM	Day 1	RARRES3	0.0790388	8.26494	2.02976	0.0458756	0.615415	1.99654
Single-cell pbulk	CD4_CM	Day 1	KIF5C	-0.167914	4.87516	-2.02937	0.0459175	0.615415	-1.99615
Single-cell pbulk	CD4_CM	Day 1	PTP4A1	-0.182749	5.83046	-2.02902	0.0459729	0.615415	-1.99564
Single-cell pbulk	CD4_CM	Day 1	SMIM19	-0.125273	5.58512	-2.02742	0.0460979	0.616302	-1.9945
Single-cell pbulk	CD4_CM	Day 28	CTD-2165H16.4	-1.14413	-0.757005	-2.99445	0.00390113	0.617481	-2.88605
Single-cell pbulk	CD4_CM	Day 28	TBC1D10B	-0.374801	3.88833	-2.94449	0.00406845	0.617481	-2.8728
Single-cell pbulk	CD4_CM	Day 28	MBTPS1	-0.185014	5.78796	-2.96407	0.00407806	0.617481	-2.87206
Single-cell pbulk	CD4_CM	Day 28	HIST1H4K	1.06949	-1.02184	3.0777	0.00417448	0.617481	2.86467
Single-cell pbulk	CD4_CM	Day 28	CTD-3032J10.2	-0.973846	0.451848	-2.92837	0.00417654	0.617481	-2.86451
Single-cell pbulk	CD4_CM	Day 28	TMEM11	0.344232	4.33811	2.9462	0.00420767	0.617481	2.86216
Single-cell pbulk	CD4_CM	Day 28	PIGB	-0.322306	3.9873	-2.93877	0.00424059	0.617481	-2.85969
Single-cell pbulk	CD4_CM	Day 28	AGO3	-0.213198	5.48957	-2.93528	0.00432909	0.617481	-2.85313
Single-cell pbulk	CD4_CM	Day 28	CTA-384D8.36	1.12187	-0.898035	2.91501	0.00435384	0.617481	2.85132
Single-cell pbulk	CD4_CM	Day 1	CD74	0.11111	9.22323	2.02594	0.0463141	0.618406	1.99252
Single-cell pbulk	CD4_CM	Day 28	IGHMBP2	0.345873	3.68706	2.92918	0.00441948	0.618433	2.84656
Single-cell pbulk	CD4_CM	Day 1	ERGIC2	0.11249	5.85399	2.02266	0.0464583	0.619542	1.99121
Single-cell pbulk	CD4_CM	Day 1	PNRC1	-0.076149	10.2773	-2.02186	0.0467209	0.621372	-1.98882
Single-cell pbulk	CD4_CM	Day 1	ELL2	-0.279232	4.07532	-2.02215	0.0467436	0.621372	-1.98862
Single-cell pbulk	CD4_CM	Day 1	PRMT2	-0.080265	7.74428	-2.0209	0.04682	0.621372	-1.98792
Single-cell pbulk	CD4_CM	Day 1	DARS2	0.426968	2.63206	2.01129	0.0468323	0.621372	1.98781
Single-cell pbulk	CD4_CM	Day 1	ATP6V0E1	0.0606437	8.00549	2.01994	0.0471466	0.624752	1.98498
Single-cell pbulk	CD4_CM	Day 1	EMC4	0.0895296	6.36929	2.01304	0.0473713	0.626938	1.98297
Single-cell pbulk	CD4_CM	Day 28	MTRNR2L12	0.461457	2.77915	2.91692	0.00457607	0.630194	2.83545
Single-cell pbulk	CD4_CM	Day 28	FBXO33	-0.297935	5.27006	-2.95772	0.00462645	0.630194	-2.83195
Single-cell pbulk	CD4_CM	Day 28	NEDD1	0.244238	4.90796	2.88924	0.00468367	0.630194	2.82802
Single-cell pbulk	CD4_CM	Day 1	NLRP2	0.455871	0.937237	2.01294	0.0477595	0.63029	1.9795
Single-cell pbulk	CD4_CM	Day 1	MAP2K6	-0.175996	4.24806	-2.01046	0.0477772	0.63029	-1.97934
Single-cell pbulk	CD4_CM	Day 1	MCTS1	0.12115	5.3494	2.00862	0.0479225	0.63029	1.97805
Single-cell pbulk	CD4_CM	Day 1	TTC9	0.142238	5.20349	2.00949	0.0479547	0.63029	1.97777
Single-cell pbulk	CD4_CM	Day 1	LPAR6	0.158605	6.35938	2.00982	0.0479808	0.63029	1.97754
Single-cell pbulk	CD4_CM	Day 1	SIPA1	-0.119954	5.94378	-2.00905	0.0480121	0.63029	-1.97726
Single-cell pbulk	CD4_CM	Day 1	SLC4A5	0.57067	1.13368	2.00871	0.048045	0.63029	1.97697
Single-cell pbulk	CD4_CM	Day 1	MRPL17	0.188766	4.98547	2.00719	0.0482787	0.631762	1.97491
Single-cell pbulk	CD4_CM	Day 1	LINC00886	-0.498379	1.50621	-1.99821	0.0483013	0.631762	-1.97471
Single-cell pbulk	CD4_CM	Day 1	SRPRB	0.161564	5.12633	1.99673	0.0484665	0.631762	1.97326
Single-cell pbulk	CD4_CM	Day 1	RPL29	-0.0345202	12.172	-2.00594	0.0484792	0.631762	-1.97314
Single-cell pbulk	CD4_CM	Day 1	CLEC4E	0.736568	-0.614164	2.00426	0.0484965	0.631762	1.97299
Single-cell pbulk	CD4_CM	Day 1	RMI2	0.523047	1.68876	2.00648	0.0485412	0.631762	1.9726
Single-cell pbulk	CD4_CM	Day 1	CTC-228N24.3	0.147468	4.75754	2.00212	0.0486759	0.631762	1.97142
Single-cell pbulk	CD4_CM	Day 1	SMU1	-0.0949921	5.93672	-2.0007	0.0488302	0.631762	-1.97007
Single-cell pbulk	CD4_CM	Day 1	ADARB1	0.169465	4.90574	2.00183	0.0488607	0.631762	1.96981
Single-cell pbulk	CD4_CM	Day 1	FAM160A2	0.160948	4.2732	1.99908	0.0490306	0.631762	1.96833
Single-cell pbulk	CD4_CM	Day 1	COMMD9	-0.171678	4.73963	-1.9916	0.0490363	0.631762	-1.96828
Single-cell pbulk	CD4_CM	Day 1	RAB6B	-0.690175	-0.449255	-1.99989	0.0490615	0.631762	-1.96806
Single-cell pbulk	CD4_CM	Day 1	RBM10	0.145128	5.05357	1.99905	0.0491121	0.631762	1.96762
Single-cell pbulk	CD4_CM	Day 1	PRR3	-0.195599	4.25919	-1.9985	0.0491909	0.631762	-1.96693
Single-cell pbulk	CD4_CM	Day 1	SIK3	-0.121995	5.9473	-1.99938	0.0491959	0.631762	-1.96689
Single-cell pbulk	CD4_CM	Day 1	CYBRD1	-0.798467	-0.58557	-1.99627	0.0492461	0.631762	-1.96645
Single-cell pbulk	CD4_CM	Day 1	PTBP3	-0.0787616	7.09741	-1.99845	0.0492809	0.631762	-1.96615
Single-cell pbulk	CD4_CM	Day 1	RABEPK	0.160806	4.61273	1.98831	0.0493866	0.631762	1.96524
Single-cell pbulk	CD4_CM	Day 1	RPL7A	-0.030754	11.9904	-1.99633	0.0494904	0.631762	-1.96434
Single-cell pbulk	CD4_CM	Day 1	NAP1L1	-0.0542973	8.48208	-1.99551	0.0496061	0.631762	-1.96334
Single-cell pbulk	CD4_CM	Day 1	DPEP2	-0.155866	5.12055	-1.99489	0.0496066	0.631762	-1.96334
Single-cell pbulk	CD4_CM	Day 1	RP11-861A13.4	-0.212776	4.28867	-1.99248	0.0496124	0.631762	-1.96329
Single-cell pbulk	CD4_CM	Day 1	ADPRM	-0.190738	4.6103	-1.99416	0.049657	0.631762	-1.96291
Single-cell pbulk	CD4_CM	Day 1	WWC1	0.61222	0.199237	1.99266	0.0498718	0.631762	1.96106
Single-cell pbulk	CD4_CM	Day 1	ALKBH2	0.229141	3.56794	1.98392	0.0498973	0.631762	1.96084
Single-cell pbulk	CD4_CM	Day 1	GPX4	-0.0642731	8.19834	-1.99248	0.0498985	0.631762	-1.96083
Single-cell pbulk	CD4_CM	Day 1	SCRN3	0.232558	3.60996	1.99214	0.049936	0.631762	1.96051
Single-cell pbulk	CD4_CM	Day 1	IDH2	0.123717	6.328	1.99124	0.0499579	0.631762	1.96032
Single-cell pbulk	CD4_CM	Day 1	C18orf8	0.165408	4.75105	1.99069	0.0499883	0.631762	1.96006
Single-cell pbulk	CD4_CM	Day 28	PPIL3	-0.26965	4.5667	-2.90894	0.00483229	0.641961	-2.81801
Single-cell pbulk	CD4_CM	Day 28	DESI2	0.216914	4.97854	2.87362	0.00515911	0.664473	2.79693
Single-cell pbulk	CD4_CM	Day 28	SLC35A5	0.356589	3.72406	2.87621	0.00520974	0.664473	2.79377
Single-cell pbulk	CD4_CM	Day 28	ZNF33B	0.305425	4.77645	2.87789	0.00549797	0.664473	2.77631
Single-cell pbulk	CD4_CM	Day 28	ATG10	0.282446	4.05311	2.84174	0.00570762	0.664473	2.76412
Single-cell pbulk	CD4_CM	Day 28	TIAL1	-0.142511	6.69428	-2.83318	0.00574922	0.664473	-2.76175
Single-cell pbulk	CD4_CM	Day 28	ZNF124	0.473573	3.06275	2.83323	0.00578671	0.664473	2.75963
Single-cell pbulk	CD4_CM	Day 28	INTS6	-0.19681	6.10874	-2.8377	0.00583803	0.664473	-2.75674
Single-cell pbulk	CD4_CM	Day 28	TRIAP1	-0.285022	4.49105	-2.83106	0.00584161	0.664473	-2.75654
Single-cell pbulk	CD4_CM	Day 28	AKIRIN2	-0.144194	6.00973	-2.81096	0.00588482	0.664473	-2.75413
Single-cell pbulk	CD4_CM	Day 28	MADCAM1	0.90832	0.714743	2.81055	0.00596841	0.664473	2.74951
Single-cell pbulk	CD4_CM	Day 28	RP11-245G13.2	0.795061	-1.00183	2.85435	0.00597199	0.664473	2.74932
Single-cell pbulk	CD4_CM	Day 28	AP4S1	0.457069	2.97819	2.87142	0.00607531	0.664473	2.74369
Single-cell pbulk	CD4_CM	Day 28	KAT5	0.212145	4.68213	2.81346	0.00613368	0.664473	2.74055
Single-cell pbulk	CD4_CM	Day 28	GIMAP6	0.26867	5.99757	2.81117	0.00618458	0.664473	2.73783
Single-cell pbulk	CD4_CM	Day 28	DSE	-0.334046	3.92315	-2.81378	0.00622563	0.664473	-2.73565
Single-cell pbulk	CD4_CM	Day 28	FAM60A	-0.135173	6.03152	-2.80416	0.00630399	0.664473	-2.73154
Single-cell pbulk	CD4_CM	Day 28	AGAP2-AS1	1.10771	-0.785424	2.80736	0.00638081	0.664473	2.72754
Single-cell pbulk	CD4_CM	Day 28	AL592494.5	1.07199	-0.628478	2.81685	0.00641038	0.664473	2.72602
Single-cell pbulk	CD4_CM	Day 28	DOLPP1	0.461064	2.47444	2.7991	0.006454	0.664473	2.72378
Single-cell pbulk	CD4_CM	Day 28	CLDND1	-0.116452	7.12354	-2.7989	0.00645547	0.664473	-2.7237
Single-cell pbulk	CD4_CM	Day 28	HIST1H2BM	1.04028	-0.837543	2.77645	0.00649897	0.664473	2.72148
Single-cell pbulk	CD4_CM	Day 28	LINC00863	-0.41326	3.03238	-2.81544	0.00651352	0.664473	-2.72074
Single-cell pbulk	CD4_CM	Day 28	GMEB1	-0.301639	4.27412	-2.78666	0.00651656	0.664473	-2.72059
Single-cell pbulk	CD4_CM	Day 28	SPG21	-0.155039	5.95219	-2.77924	0.00652127	0.664473	-2.72035
Single-cell pbulk	CD4_CM	Day 28	RP11-223C24.1	0.376697	3.91306	2.80194	0.00662767	0.668821	2.715
Single-cell pbulk	CD4_CM	Day 28	CDC42BPG	1.08659	0.419338	2.76234	0.0067666	0.676338	2.70812
Single-cell pbulk	CD4_CM	Day 28	RPL23	-0.07084	9.46801	-2.77122	0.00701047	0.6821	-2.69635
Single-cell pbulk	CD4_CM	Day 28	PLCG1	-0.122273	6.65837	-2.76779	0.00706492	0.6821	-2.69377
Single-cell pbulk	CD4_CM	Day 28	TMEM160	-0.134851	6.34967	-2.75936	0.00706684	0.6821	-2.69368
Single-cell pbulk	CD4_CM	Day 28	UTY	-1.09433	2.62134	-2.75821	0.00708423	0.6821	-2.69286
Single-cell pbulk	CD4_CM	Day 28	TM4SF19-AS1	1.09597	-0.358001	2.82508	0.00729858	0.69635	2.6829
Single-cell pbulk	CD4_CM	Day 28	CCDC42B	-1.00384	-1.03467	-2.74576	0.00738917	0.698643	-2.67878
Single-cell pbulk	CD4_CM	Day 28	CTD-3113P16.5	0.995121	-0.965859	2.74147	0.00756921	0.703481	2.6707
Single-cell pbulk	CD4_CM	Day 28	RP11-92C4.3	0.973148	0.173083	2.71836	0.0076662	0.703481	2.66643
Single-cell pbulk	CD4_CM	Day 28	KATNAL2	1.08205	-0.0652692	2.73539	0.00768904	0.703481	2.66543
Single-cell pbulk	CD4_CM	Day 28	BBS10	0.643693	1.63822	2.73317	0.00775988	0.703481	2.66234
Single-cell pbulk	CD4_CM	Day 28	DLAT	-0.289062	4.08942	-2.75301	0.00777549	0.703481	-2.66167
Single-cell pbulk	CD4_CM	Day 28	CTSZ	-0.189044	5.23457	-2.93165	0.0080056	0.707718	-2.65183
Single-cell pbulk	CD4_CM	Day 28	NPC1	0.228718	4.18738	2.71776	0.00809704	0.707718	2.648
Single-cell pbulk	CD4_CM	Day 28	DDX60L	-0.212793	5.37384	-2.71093	0.00823185	0.707718	-2.64241
Single-cell pbulk	CD4_CM	Day 28	RP4-575N6.4	0.40492	3.18521	2.70333	0.00837803	0.707718	2.63644
Single-cell pbulk	CD4_CM	Day 28	CISD2	0.172037	5.42861	2.81104	0.00842363	0.707718	2.6346
Single-cell pbulk	CD4_CM	Day 28	MAN2C1	-0.25901	4.77416	-2.71742	0.00844043	0.707718	-2.63392
Single-cell pbulk	CD4_CM	Day 28	MRPS26	0.152826	5.76028	2.68095	0.00851828	0.707718	2.63081
Single-cell pbulk	CD4_CM	Day 28	DUSP22	-0.220252	4.79648	-2.69555	0.00857529	0.707718	-2.62854
Single-cell pbulk	CD4_CM	Day 28	RNASEH1	-0.215709	5.08601	-2.69198	0.00863089	0.707718	-2.62634
Single-cell pbulk	CD4_CM	Day 28	HARS2	0.27436	4.28187	2.67633	0.00863397	0.707718	2.62622
Single-cell pbulk	CD4_CM	Day 28	DNAJC3-AS1	0.666238	1.49368	2.67189	0.00873342	0.707718	2.62232
Single-cell pbulk	CD4_CM	Day 28	ECD	-0.214859	5.45363	-2.68091	0.00878403	0.707718	-2.62035
Single-cell pbulk	CD4_CM	Day 28	DHX15	-0.147201	5.76732	-2.6709	0.00883754	0.707718	-2.61828
Single-cell pbulk	CD4_CM	Day 28	HIST1H2BN	-0.473226	2.99118	-2.67895	0.00889019	0.707718	-2.61625
Single-cell pbulk	CD4_CM	Day 28	DOPEY1	0.227224	4.20054	2.67279	0.00907417	0.707718	2.60925
Single-cell pbulk	CD4_CM	Day 28	RBM17	-0.108232	6.96162	-2.67292	0.00912224	0.707718	-2.60744
Single-cell pbulk	CD4_CM	Day 28	PTS	-0.263571	4.83844	-2.65414	0.00917543	0.707718	-2.60545
Single-cell pbulk	CD4_CM	Day 28	C14orf1	0.170269	5.29119	2.66859	0.00919202	0.707718	2.60483
Single-cell pbulk	CD4_CM	Day 28	ZSWIM6	-0.283033	4.42794	-2.68336	0.00920407	0.707718	-2.60438
Single-cell pbulk	CD4_CM	Day 28	TGIF2	-0.25578	4.61678	-2.66444	0.00924993	0.707718	-2.60268
Single-cell pbulk	CD4_CM	Day 28	RPS4Y1	-0.705909	5.99973	-2.65766	0.0092885	0.707718	-2.60125
Single-cell pbulk	CD4_CM	Day 28	DHFRL1	0.436741	2.28899	2.66263	0.00939436	0.707718	2.59736
Single-cell pbulk	CD4_CM	Day 28	CHIC2	-0.156006	6.06314	-2.69391	0.00945907	0.707718	-2.595
Single-cell pbulk	CD4_CM	Day 28	CTD-2245F17.3	0.362154	2.90149	2.66091	0.0095244	0.707718	2.59263
Single-cell pbulk	CD4_CM	Day 28	SOCS3	-0.412961	6.08432	-2.65307	0.00957381	0.707718	-2.59085
Single-cell pbulk	CD4_CM	Day 28	ZNF394	-0.218769	5.68659	-2.64839	0.0095756	0.707718	-2.59079
Single-cell pbulk	CD4_CM	Day 28	ADCK1	0.630664	1.69195	2.84039	0.00982815	0.714356	2.58182
Single-cell pbulk	CD4_CM	Day 28	SLC25A12	0.2476	4.52296	2.63721	0.00987958	0.714356	2.58002
Single-cell pbulk	CD4_CM	Day 28	LRRCC1	0.478736	2.38793	2.6478	0.00994925	0.714356	2.57759
Single-cell pbulk	CD4_CM	Day 28	TMEM222	-0.187493	5.07064	-2.638	0.00997997	0.714356	-2.57652
Single-cell pbulk	CD4_CM	Day 28	GINM1	-0.214132	4.99647	-2.64347	0.0100058	0.714356	-2.57563
Single-cell pbulk	CD4_CM	Day 28	TBCK	-0.170295	5.1649	-2.62997	0.010219	0.716449	-2.56833
Single-cell pbulk	CD4_CM	Day 28	RP11-51J9.5	-0.345935	4.75033	-2.62181	0.0102265	0.716449	-2.56808
Single-cell pbulk	CD4_CM	Day 28	RNF115	-0.19155	5.54025	-2.68514	0.0102399	0.716449	-2.56762
Single-cell pbulk	CD4_CM	Day 28	FANCF	0.282025	4.22144	2.61145	0.0103227	0.717144	2.56483
Single-cell pbulk	CD4_CM	Day 28	DNPEP	-0.176803	5.62683	-2.61649	0.0104007	0.717144	-2.56222
Single-cell pbulk	CD4_CM	Day 28	MTMR2	0.344231	3.4057	2.6177	0.01054	0.717144	2.55759
Single-cell pbulk	CD4_CM	Day 28	DISC1	0.2978	3.32213	2.61835	0.0106481	0.717144	2.55404
Single-cell pbulk	CD4_CM	Day 28	CPT1A	0.450619	4.69922	2.63668	0.0107142	0.717144	2.55188
Single-cell pbulk	CD4_CM	Day 28	IKZF1	-0.0814245	8.35082	-2.61132	0.0107724	0.717144	-2.55
Single-cell pbulk	CD4_CM	Day 28	DMXL2	-0.620526	2.04498	-2.60789	0.0108931	0.717144	-2.54611
Single-cell pbulk	CD4_CM	Day 28	N4BP2L2	0.0830271	8.0441	2.60494	0.0109122	0.717144	2.5455
Single-cell pbulk	CD4_CM	Day 28	FAM13B	-0.165744	5.88804	-2.59917	0.0109174	0.717144	-2.54533
Single-cell pbulk	CD4_CM	Day 28	CRNDE	1.00898	-1.19942	2.6971	0.0109331	0.717144	2.54483
Single-cell pbulk	CD4_CM	Day 28	CCNG2	0.423539	3.62901	2.59701	0.0110524	0.720464	2.54104
Single-cell pbulk	CD4_CM	Day 28	POLH	0.233577	4.53131	2.59483	0.0112424	0.720823	2.53507
Single-cell pbulk	CD4_CM	Day 28	RP11-109N23.4	-0.970405	-0.903071	-2.57575	0.0113798	0.720823	-2.53081
Single-cell pbulk	CD4_CM	Day 28	KCTD2	-0.281638	3.59085	-2.57529	0.0113943	0.720823	-2.53037
Single-cell pbulk	CD4_CM	Day 28	MRPS34	-0.11709	6.9119	-2.58673	0.0114587	0.720823	-2.52839
Single-cell pbulk	CD4_CM	Day 28	TBPL1	-0.205542	5.15009	-2.57862	0.0115981	0.720823	-2.52414
Single-cell pbulk	CD4_CM	Day 28	SUPT6H	-0.150487	5.98058	-2.57442	0.0116816	0.720823	-2.52162
Single-cell pbulk	CD4_CM	Day 28	DAG1	0.342181	3.33236	2.57348	0.0117172	0.720823	2.52055
Single-cell pbulk	CD4_CM	Day 28	JUND	-0.219528	9.95777	-2.57246	0.0117725	0.720823	-2.51889
Single-cell pbulk	CD4_CM	Day 28	BHLHE40	-0.255143	5.37604	-2.57811	0.0118601	0.720823	-2.51628
Single-cell pbulk	CD4_CM	Day 28	BNIP2	-0.120628	6.70487	-2.58475	0.0120107	0.720823	-2.51183
Single-cell pbulk	CD4_CM	Day 28	SNRPA1	-0.152199	6.44583	-2.56207	0.0121703	0.720823	-2.50717
Single-cell pbulk	CD4_CM	Day 28	TRMT10B	0.303497	4.01473	2.54994	0.0122093	0.720823	2.50604
Single-cell pbulk	CD4_CM	Day 28	BET1L	0.174413	5.52035	2.58276	0.0122307	0.720823	2.50542
Single-cell pbulk	CD4_CM	Day 28	ECH1	0.114162	6.77107	2.56167	0.0122463	0.720823	2.50497
Single-cell pbulk	CD4_CM	Day 28	SUV39H2	0.708807	1.52226	2.54847	0.0122522	0.720823	2.5048
Single-cell pbulk	CD4_CM	Day 28	UHRF2	0.154659	5.47902	2.54782	0.012274	0.720823	2.50417
Single-cell pbulk	CD4_CM	Day 28	PSTPIP2	-0.306365	3.84229	-2.56174	0.0123811	0.720823	-2.50109
Single-cell pbulk	CD4_CM	Day 28	C5orf15	-0.217599	4.50033	-2.55858	0.0124678	0.720823	-2.49862
Single-cell pbulk	CD4_CM	Day 28	ABRACL	0.10262	7.85461	2.58446	0.0125084	0.720823	2.49747
Single-cell pbulk	CD4_CM	Day 28	ZNF66	-0.291697	3.97708	-2.55129	0.0125407	0.720823	-2.49655
Single-cell pbulk	CD4_CM	Day 28	LAMTOR5-AS1	0.996539	-0.0477277	2.55589	0.0125478	0.720823	2.49635
Single-cell pbulk	CD4_CM	Day 28	ALKBH3	0.215778	4.28535	2.54927	0.0125689	0.720823	2.49576
Single-cell pbulk	CD4_CM	Day 28	NSMCE4A	-0.151352	5.66959	-2.63611	0.0126467	0.721346	-2.49356
Single-cell pbulk	CD4_CM	Day 28	CNDP2	-0.182325	5.21707	-2.54951	0.0127472	0.723143	-2.49076
Single-cell pbulk	CD4_CM	Day 28	RBBP6	-0.127427	7.03096	-2.54522	0.0128619	0.723287	-2.48757
Single-cell pbulk	CD4_CM	Day 28	CASS4	-0.365127	3.65129	-2.54663	0.0128875	0.723287	-2.48686
Single-cell pbulk	CD4_CM	Day 28	SAC3D1	0.376596	3.6322	2.55942	0.0130003	0.725733	2.48376
Single-cell pbulk	CD4_CM	Day 28	MAU2	0.197466	4.84244	2.5312	0.013128	0.726711	2.48028
Single-cell pbulk	CD4_CM	Day 28	WWC2	-0.431208	2.57098	-2.53617	0.0131563	0.726711	-2.47951
Single-cell pbulk	CD4_CM	Day 28	ZNF20	0.841687	0.880772	2.60295	0.0132426	0.727651	2.47718
Single-cell pbulk	CD4_CM	Day 28	LIMD2	0.0661137	9.30617	2.66019	0.013468	0.728856	2.47115
Single-cell pbulk	CD4_CM	Day 28	ZNF654	-0.447287	2.72554	-2.52032	0.0134925	0.728856	-2.4705
Single-cell pbulk	CD4_CM	Day 28	RP4-549L20.3	-0.884854	-0.295954	-2.5256	0.0135872	0.728856	-2.468
Single-cell pbulk	CD4_CM	Day 28	PCMTD1	-0.14854	6.36956	-2.52192	0.0136562	0.728856	-2.46618
Single-cell pbulk	CD4_CM	Day 28	MOAP1	-0.234701	5.20064	-2.58142	0.0138644	0.728856	-2.46076
Single-cell pbulk	CD4_CM	Day 28	SNX19	-0.181132	4.88722	-2.51603	0.0138741	0.728856	-2.46051
Single-cell pbulk	CD4_CM	Day 28	SRP72	-0.119476	6.45601	-2.50754	0.0139782	0.728856	-2.45782
Single-cell pbulk	CD4_CM	Day 28	FAM66E	-0.767169	0.184741	-2.51367	0.0139943	0.728856	-2.45741
Single-cell pbulk	CD4_CM	Day 28	ACSS1	0.206877	4.9083	2.50892	0.0140479	0.728856	2.45604
Single-cell pbulk	CD4_CM	Day 28	DVL3	-0.24019	4.20109	-2.49259	0.0142293	0.728856	-2.45142
Single-cell pbulk	CD4_CM	Day 28	HCN2	0.587397	2.19623	2.51821	0.0142599	0.728856	2.45065
Single-cell pbulk	CD4_CM	Day 28	TTC26	0.913618	0.499848	2.48954	0.0143451	0.728856	2.4485
Single-cell pbulk	CD4_CM	Day 28	NINJ2	0.274057	3.59704	2.50485	0.0143794	0.728856	2.44764
Single-cell pbulk	CD4_CM	Day 28	AC078883.4	0.885806	-0.883814	2.50195	0.0144628	0.728856	2.44556
Single-cell pbulk	CD4_CM	Day 28	TSPYL1	-0.182429	6.12842	-2.50053	0.0144649	0.728856	-2.44551
Single-cell pbulk	CD4_CM	Day 28	C1RL-AS1	-0.297469	3.44964	-2.49916	0.0145727	0.728856	-2.44283
Single-cell pbulk	CD4_CM	Day 28	RP11-66N24.4	-0.687509	1.73424	-2.49368	0.0145933	0.728856	-2.44232
Single-cell pbulk	CD4_CM	Day 28	TNFSF9	-0.845325	-0.139552	-2.49321	0.0145935	0.728856	-2.44231
Single-cell pbulk	CD4_CM	Day 28	SKIV2L2	-0.159472	5.35998	-2.49417	0.0146282	0.728856	-2.44146
Single-cell pbulk	CD4_CM	Day 28	SPAG5	0.731148	1.20657	2.49811	0.0146796	0.728856	2.44019
Single-cell pbulk	CD4_CM	Day 28	ST3GAL4	0.636067	1.72461	2.47854	0.0147695	0.728856	2.43798
Single-cell pbulk	CD4_CM	Day 28	SORBS3	-0.203534	5.49195	-2.49154	0.0147924	0.728856	-2.43742
Single-cell pbulk	CD4_CM	Day 28	GOLT1A	0.886832	-0.963667	2.48776	0.0150137	0.732167	2.43205
Single-cell pbulk	CD4_CM	Day 28	CCDC57	0.17412	5.43513	2.48159	0.0150441	0.732167	2.43132
Single-cell pbulk	CD4_CM	Day 28	AL139099.1	-0.800514	0.346608	-2.49131	0.0151755	0.732167	-2.42816
Single-cell pbulk	CD4_CM	Day 28	AC007292.6	1.06201	-0.78191	2.48955	0.0151761	0.732167	2.42815
Single-cell pbulk	CD4_CM	Day 28	ZDHHC24	-0.214325	4.73308	-2.47366	0.0152745	0.732167	-2.4258
Single-cell pbulk	CD4_CM	Day 28	FRAT1	-0.302448	4.0322	-2.46162	0.0154478	0.732167	-2.42171
Single-cell pbulk	CD4_CM	Day 28	C1orf162	0.146794	6.93824	2.47663	0.0154827	0.732167	2.42089
Single-cell pbulk	CD4_CM	Day 28	FUOM	0.290134	3.99015	2.47502	0.0156277	0.732167	2.4175
Single-cell pbulk	CD4_CM	Day 28	ATP5D	-0.0741865	8.31163	-2.46301	0.0158765	0.732167	-2.41174
Single-cell pbulk	CD4_CM	Day 28	MRPL51	0.163525	6.3685	2.46065	0.015939	0.732167	2.41031
Single-cell pbulk	CD4_CM	Day 28	OSTF1	-0.104226	7.15717	-2.46333	0.0160226	0.732167	-2.4084
Single-cell pbulk	CD4_CM	Day 28	HIST4H4	0.320417	3.42457	2.48846	0.0160945	0.732167	2.40677
Single-cell pbulk	CD4_CM	Day 28	EPG5	-0.303219	3.8081	-2.44529	0.0161208	0.732167	-2.40617
Single-cell pbulk	CD4_CM	Day 28	PNPLA2	-0.135821	6.65401	-2.45724	0.0161576	0.732167	-2.40534
Single-cell pbulk	CD4_CM	Day 28	MOB1A	-0.106261	6.80673	-2.45171	0.0161952	0.732167	-2.40449
Single-cell pbulk	CD4_CM	Day 28	AC009403.2	0.444357	2.4815	2.45725	0.0162047	0.732167	2.40427
Single-cell pbulk	CD4_CM	Day 28	NAGPA	0.191394	4.46675	2.45061	0.0163	0.732167	2.40213
Single-cell pbulk	CD4_CM	Day 28	BIN3	0.197947	4.24948	2.4503	0.0163491	0.732167	2.40103
Single-cell pbulk	CD4_CM	Day 28	TOR1A	0.222794	4.71465	2.43904	0.0163868	0.732167	2.40018
Single-cell pbulk	CD4_CM	Day 28	RECQL5	-0.336947	3.12368	-2.48604	0.0163871	0.732167	-2.40018
Single-cell pbulk	CD4_CM	Day 28	SPINK2	-0.454855	2.05845	-2.46089	0.0164059	0.732167	-2.39976
Single-cell pbulk	CD4_CM	Day 28	ZNF43	-0.23259	4.29096	-2.44893	0.0165321	0.732167	-2.39695
Single-cell pbulk	CD4_CM	Day 28	NUB1	-0.148532	6.48306	-2.46605	0.0165381	0.732167	-2.39682
Single-cell pbulk	CD4_CM	Day 28	ZNF596	-0.520789	2.14242	-2.44745	0.0165435	0.732167	-2.3967
Single-cell pbulk	CD4_CM	Day 28	COQ3	0.492097	1.85569	2.43402	0.0166037	0.732167	2.39537
Single-cell pbulk	CD4_CM	Day 28	PANK2	-0.141451	5.44469	-2.43883	0.016877	0.741105	-2.38938
Single-cell pbulk	CD4_CM	Day 28	RP11-154B12.3	-0.968359	-0.908551	-2.4328	0.0171024	0.744623	-2.3845
Single-cell pbulk	CD4_CM	Day 28	LXN	0.284054	3.36381	2.43006	0.0171496	0.744623	2.38349
Single-cell pbulk	CD4_CM	Day 28	GSE1	-0.305124	3.24539	-2.43154	0.0172389	0.744623	-2.38157
Single-cell pbulk	CD4_CM	Day 28	MAP2K4	-0.16344	5.22502	-2.41649	0.0173813	0.744623	-2.37854
Single-cell pbulk	CD4_CM	Day 28	PIGN	0.24213	3.62776	2.42608	0.0175099	0.744623	2.37582
Single-cell pbulk	CD4_CM	Day 28	ZFAND1	-0.137524	5.68036	-2.42475	0.0175597	0.744623	-2.37477
Single-cell pbulk	CD4_CM	Day 28	MRPS22	0.203204	4.61802	2.41109	0.017625	0.744623	2.3734
Single-cell pbulk	CD4_CM	Day 28	STAT3	-0.152995	7.34814	-2.42007	0.017668	0.744623	-2.3725
Single-cell pbulk	CD4_CM	Day 28	TRMT13	0.233142	4.46915	2.4184	0.0177022	0.744623	2.37179
Single-cell pbulk	CD4_CM	Day 28	RP11-22P6.3	0.816706	0.731958	2.42207	0.017768	0.744623	2.37042
Single-cell pbulk	CD4_CM	Day 28	TRIM27	0.179978	5.81758	2.40758	0.0178079	0.744623	2.36959
Single-cell pbulk	CD4_CM	Day 28	DNMT1	-0.101559	6.91129	-2.41691	0.0178829	0.744623	-2.36803
Single-cell pbulk	CD4_CM	Day 28	AGER	-0.41918	2.43725	-2.41525	0.0179256	0.744623	-2.36715
Single-cell pbulk	CD4_CM	Day 28	CANT1	0.23055	4.47588	2.82181	0.0180238	0.744623	2.36513
Single-cell pbulk	CD4_CM	Day 28	LILRA4	-1.0816	-0.937384	-2.40245	0.0180751	0.744623	-2.36408
Single-cell pbulk	CD4_CM	Day 28	NDUFB3	0.161594	6.08618	2.39904	0.0181968	0.744623	2.36159
Single-cell pbulk	CD4_CM	Day 28	SLC25A29	-0.528777	2.13091	-2.45629	0.0182757	0.744623	-2.35998
Single-cell pbulk	CD4_CM	Day 28	SDR39U1	-0.147524	5.81994	-2.40801	0.0183684	0.744623	-2.35811
Single-cell pbulk	CD4_CM	Day 28	YRDC	-0.263438	4.79119	-2.39698	0.0183734	0.744623	-2.35801
Single-cell pbulk	CD4_CM	Day 28	TLR5	0.660793	1.52402	2.40838	0.0184258	0.744623	2.35695
Single-cell pbulk	CD4_CM	Day 28	MDP1	-0.193485	4.38771	-2.41545	0.0185154	0.744623	-2.35515
Single-cell pbulk	CD4_CM	Day 28	CCDC125	0.390151	2.93804	2.4002	0.0185903	0.744623	2.35365
Single-cell pbulk	CD4_CM	Day 28	IL6R	0.139521	6.67223	2.40146	0.0186121	0.744623	2.35321
Single-cell pbulk	CD4_CM	Day 28	CD2AP	-0.145246	5.62694	-2.48274	0.0186599	0.744623	-2.35226
Single-cell pbulk	CD4_CM	Day 28	MKNK1	-0.245179	4.13586	-2.47578	0.0188497	0.749332	-2.34849
Single-cell pbulk	CD4_CM	Day 28	LAMTOR2	0.150272	5.84059	2.3999	0.0189207	0.749332	2.34709
Single-cell pbulk	CD4_CM	Day 28	ARHGEF1	-0.0770332	8.31891	-2.39298	0.0189984	0.74958	-2.34556
Single-cell pbulk	CD4_CM	Day 28	HSP90AB1	-0.0838587	9.62143	-2.38604	0.0193331	0.75373	-2.33905
Single-cell pbulk	CD4_CM	Day 28	AC006369.2	0.204626	4.96947	2.38836	0.019375	0.75373	2.33824
Single-cell pbulk	CD4_CM	Day 28	SYNE2	-0.104574	8.47794	-2.38487	0.0194979	0.75373	-2.33587
Single-cell pbulk	CD4_CM	Day 28	AFF1	-0.162796	6.20636	-2.37971	0.0195666	0.75373	-2.33456
Single-cell pbulk	CD4_CM	Day 28	IPO7	0.181393	5.89055	2.36963	0.0196153	0.75373	2.33363
Single-cell pbulk	CD4_CM	Day 28	GNL1	-0.150492	5.47307	-2.37888	0.0196686	0.75373	-2.33261
Single-cell pbulk	CD4_CM	Day 28	LINC00920	0.367285	2.93785	2.48909	0.0196694	0.75373	2.3326
Single-cell pbulk	CD4_CM	Day 28	DICER1	0.158793	5.5069	2.37212	0.0197169	0.75373	2.33169
Single-cell pbulk	CD4_CM	Day 28	ZC3HAV1	-0.120098	7.98604	-2.37678	0.0197935	0.75373	-2.33024
Single-cell pbulk	CD4_CM	Day 28	CTD-2260A17.2	-0.417739	2.57949	-2.40761	0.0198218	0.75373	-2.3297
Single-cell pbulk	CD4_CM	Day 28	ZNF888	0.792461	0.878127	2.37654	0.0199298	0.753974	2.32767
Single-cell pbulk	CD4_CM	Day 28	RNPEPL1	0.111412	6.41502	2.37219	0.0201287	0.753974	2.32394
Single-cell pbulk	CD4_CM	Day 28	TFEB	-0.325003	3.46407	-2.36656	0.0201756	0.753974	-2.32307
Single-cell pbulk	CD4_CM	Day 28	CTB-31O20.2	-0.379507	3.45028	-2.36778	0.020213	0.753974	-2.32237
Single-cell pbulk	CD4_CM	Day 28	AIF1	-0.290581	4.58799	-2.36919	0.0202756	0.753974	-2.32121
Single-cell pbulk	CD4_CM	Day 28	ABHD11	0.32056	3.11115	2.36372	0.0203935	0.753974	2.31903
Single-cell pbulk	CD4_CM	Day 28	LIPA	-0.156989	5.31651	-2.36457	0.0205232	0.753974	-2.31664
Single-cell pbulk	CD4_CM	Day 28	OVCH1-AS1	0.666006	1.37229	2.36654	0.0206066	0.753974	2.31512
Single-cell pbulk	CD4_CM	Day 28	C11orf58	-0.0631329	7.66661	-2.36507	0.0207125	0.753974	-2.31318
Single-cell pbulk	CD4_CM	Day 28	ZNF641	0.238439	4.20581	2.40836	0.0208294	0.753974	2.31106
Single-cell pbulk	CD4_CM	Day 28	ZNF563	-0.34464	3.38407	-2.37083	0.0209004	0.753974	-2.30978
Single-cell pbulk	CD4_CM	Day 28	ZNF579	0.289755	3.02857	2.34241	0.0210271	0.753974	2.3075
Single-cell pbulk	CD4_CM	Day 28	SMARCA5-AS1	-0.61449	1.69859	-2.33806	0.0212754	0.753974	-2.30306
Single-cell pbulk	CD4_CM	Day 28	FANCB	-0.578114	1.99671	-2.41532	0.02147	0.753974	-2.29961
Single-cell pbulk	CD4_CM	Day 28	WDR47	-0.288427	3.58716	-2.37449	0.0214978	0.753974	-2.29912
Single-cell pbulk	CD4_CM	Day 28	HIST1H2BJ	0.462689	2.13266	2.34367	0.0215981	0.753974	2.29736
Single-cell pbulk	CD4_CM	Day 28	TSC1	-0.224693	3.95972	-2.33129	0.0216294	0.753974	-2.29681
Single-cell pbulk	CD4_CM	Day 28	BMPR1A	0.273724	3.65953	2.33826	0.0217884	0.753974	2.29404
Single-cell pbulk	CD4_CM	Day 28	SCOC	0.230009	4.94334	2.3407	0.0217969	0.753974	2.29389
Single-cell pbulk	CD4_CM	Day 28	SLC37A3	-0.300207	3.71407	-2.35875	0.0220106	0.753974	-2.29018
Single-cell pbulk	CD4_CM	Day 28	MPP1	-0.457042	2.77271	-2.33543	0.0220191	0.753974	-2.29004
Single-cell pbulk	CD4_CM	Day 28	ANKRD28	-0.193757	4.8617	-2.43231	0.0221416	0.753974	-2.28793
Single-cell pbulk	CD4_CM	Day 28	GCA	-0.271747	3.87965	-2.335	0.0221747	0.753974	-2.28736
Single-cell pbulk	CD4_CM	Day 28	CLP1	0.365625	2.67869	2.332	0.0221774	0.753974	2.28732
Single-cell pbulk	CD4_CM	Day 28	CPSF3L	-0.122807	6.00053	-2.32889	0.022237	0.753974	-2.2863
Single-cell pbulk	CD4_CM	Day 28	BROX	0.184385	4.87601	2.33	0.0222901	0.753974	2.28539
Single-cell pbulk	CD4_CM	Day 28	HN1L	0.304733	3.90988	2.38531	0.0223608	0.753974	2.28418
Single-cell pbulk	CD4_CM	Day 28	GRID2IP	0.867772	-1.02977	2.31767	0.0223884	0.753974	2.28371
Single-cell pbulk	CD4_CM	Day 28	KXD1	-0.13065	6.03157	-2.31667	0.0224533	0.753974	-2.28261
Single-cell pbulk	CD4_CM	Day 28	UBXN7	-0.207359	4.9954	-2.32352	0.0225545	0.753974	-2.2809
Single-cell pbulk	CD4_CM	Day 28	CECR1	-0.167657	5.69208	-2.32646	0.0225758	0.753974	-2.28054
Single-cell pbulk	CD4_CM	Day 28	FHIT	-0.272425	4.93541	-2.32711	0.022602	0.753974	-2.2801
Single-cell pbulk	CD4_CM	Day 28	CBFA2T3	-0.917987	-0.784577	-2.32299	0.0226713	0.753974	-2.27893
Single-cell pbulk	CD4_CM	Day 28	RP11-849H4.4	0.235751	4.30128	2.31935	0.0227564	0.753974	2.2775
Single-cell pbulk	CD4_CM	Day 28	MTHFR	0.333178	3.38151	2.31741	0.0227964	0.753974	2.27683
Single-cell pbulk	CD4_CM	Day 28	ATXN2	0.164787	5.32431	2.35855	0.022805	0.753974	2.27669
Single-cell pbulk	CD4_CM	Day 28	NFU1	-0.163836	4.92027	-2.32354	0.02283	0.753974	-2.27627
Single-cell pbulk	CD4_CM	Day 28	ACSM1	-0.808899	-0.82259	-2.31851	0.022855	0.753974	-2.27585
Single-cell pbulk	CD4_CM	Day 28	PIAS2	-0.246016	4.14113	-2.30799	0.0229416	0.753974	-2.27441
Single-cell pbulk	CD4_CM	Day 28	TULP2	0.964377	-0.364599	2.30819	0.023045	0.753974	2.27269
Single-cell pbulk	CD4_CM	Day 28	WDR18	0.215147	4.71477	2.3158	0.0230469	0.753974	2.27266
Single-cell pbulk	CD4_CM	Day 28	KIF15	1.13678	0.507622	2.33341	0.0230957	0.753974	2.27185
Single-cell pbulk	CD4_CM	Day 28	ANKRD27	-0.189046	4.53964	-2.31319	0.0231508	0.753974	-2.27094
Single-cell pbulk	CD4_CM	Day 28	EDRF1	-0.186111	5.2466	-2.31444	0.0231526	0.753974	-2.27091
Single-cell pbulk	CD4_CM	Day 28	RP1-313I6.12	-0.404104	3.23171	-2.30732	0.0233387	0.753974	-2.26784
Single-cell pbulk	CD4_CM	Day 28	CHMP1B	-0.230026	5.18242	-2.30862	0.0233447	0.753974	-2.26775
Single-cell pbulk	CD4_CM	Day 28	FBRSL1	-0.178049	4.82591	-2.3132	0.0233768	0.753974	-2.26722
Single-cell pbulk	CD4_CM	Day 28	NDNL2	-0.160208	6.45584	-2.3095	0.0234139	0.753974	-2.26661
Single-cell pbulk	CD4_CM	Day 28	TRIM35	-0.248269	3.87928	-2.30949	0.0234884	0.753974	-2.2654
Single-cell pbulk	CD4_CM	Day 28	JOSD2	0.165623	5.16756	2.30772	0.0236135	0.753974	2.26336
Single-cell pbulk	CD4_CM	Day 28	RNF167	0.0880648	6.8893	2.30974	0.0237804	0.753974	2.26066
Single-cell pbulk	CD4_CM	Day 28	ENPP3	0.965172	-0.792901	2.30679	0.0237919	0.753974	2.26047
Single-cell pbulk	CD4_CM	Day 28	DUSP5	-0.330844	4.52006	-2.30248	0.0238011	0.753974	-2.26033
Single-cell pbulk	CD4_CM	Day 28	MAN1B1	-0.185362	4.86068	-2.31987	0.023842	0.753974	-2.25967
Single-cell pbulk	CD4_CM	Day 28	YTHDF1	-0.182421	5.2495	-2.30283	0.0238699	0.753974	-2.25922
Single-cell pbulk	CD4_CM	Day 28	FAM171A1	-0.398369	2.65371	-2.29738	0.023917	0.753974	-2.25846
Single-cell pbulk	CD4_CM	Day 28	APOA1BP	-0.125649	5.91408	-2.30124	0.0240048	0.753974	-2.25705
Single-cell pbulk	CD4_CM	Day 28	PIANP	-0.824657	1.18854	-2.28979	0.024137	0.753974	-2.25494
Single-cell pbulk	CD4_CM	Day 28	RP11-566E18.3	-0.782196	0.0072839	-2.29554	0.0242675	0.753974	-2.25287
Single-cell pbulk	CD4_CM	Day 28	SNX4	-0.193127	4.33562	-2.29219	0.0243921	0.753974	-2.2509
Single-cell pbulk	CD4_CM	Day 28	STOML1	0.348948	2.32889	2.31587	0.0244291	0.753974	2.25031
Single-cell pbulk	CD4_CM	Day 28	METTL14	0.231281	4.39394	2.28986	0.0244431	0.753974	2.25009
Single-cell pbulk	CD4_CM	Day 28	LINC00884	0.825685	0.541115	2.29318	0.0244618	0.753974	2.2498
Single-cell pbulk	CD4_CM	Day 28	UCP2	0.127994	8.54172	2.2934	0.0245727	0.753974	2.24806
Single-cell pbulk	CD4_CM	Day 28	MYLIP	-0.22306	6.4088	-2.28767	0.024776	0.753974	-2.24488
Single-cell pbulk	CD4_CM	Day 28	TMEM256	0.155775	5.9269	2.28111	0.0249279	0.753974	2.24252
Single-cell pbulk	CD4_CM	Day 28	IRF2BP2	-0.183322	5.72664	-2.28628	0.025	0.753974	-2.2414
Single-cell pbulk	CD4_CM	Day 28	VSIG8	0.883361	-0.311018	2.2847	0.0250387	0.753974	2.24081
Single-cell pbulk	CD4_CM	Day 28	KHK	0.420874	2.34459	2.28475	0.0250615	0.753974	2.24045
Single-cell pbulk	CD4_CM	Day 28	BCL7B	-0.135802	5.80724	-2.2783	0.0251836	0.753974	-2.23857
Single-cell pbulk	CD4_CM	Day 28	CCT6B	-0.62379	1.56014	-2.27415	0.0252946	0.753974	-2.23687
Single-cell pbulk	CD4_CM	Day 28	ATF7IP2	-0.196993	5.96945	-2.27792	0.0253778	0.753974	-2.2356
Single-cell pbulk	CD4_CM	Day 28	XPC	-0.0980375	6.48911	-2.27829	0.0253902	0.753974	-2.23541
Single-cell pbulk	CD4_CM	Day 28	USP36	-0.141646	5.89722	-2.30331	0.0255972	0.753974	-2.23227
Single-cell pbulk	CD4_CM	Day 28	CTC-428G20.3	0.948444	-0.110417	2.26336	0.0256562	0.753974	2.23138
Single-cell pbulk	CD4_CM	Day 28	KIF20A	1.18231	-0.519338	2.27222	0.025716	0.753974	2.23047
Single-cell pbulk	CD4_CM	Day 28	C12orf57	-0.0701003	8.98685	-2.27338	0.0257603	0.753974	-2.22981
Single-cell pbulk	CD4_CM	Day 28	TMEM179B	-0.136734	6.11667	-2.27136	0.0257932	0.753974	-2.22931
Single-cell pbulk	CD4_CM	Day 28	C5AR1	0.825223	0.276006	2.26644	0.0258681	0.753974	2.22819
Single-cell pbulk	CD4_CM	Day 28	QARS	0.135827	6.2702	2.27337	0.0258713	0.753974	2.22814
Single-cell pbulk	CD4_CM	Day 28	MYL6B	0.437918	2.46131	2.27096	0.0259534	0.753974	2.22691
Single-cell pbulk	CD4_CM	Day 28	PLK3	0.161437	5.16873	2.28884	0.0259974	0.753974	2.22625
Single-cell pbulk	CD4_CM	Day 28	RCC1	-0.211782	6.10751	-2.26494	0.0261202	0.753974	-2.22442
Single-cell pbulk	CD4_CM	Day 28	PLK1	1.47126	0.911513	2.25502	0.0261872	0.753974	2.22342
Single-cell pbulk	CD4_CM	Day 28	ZNF367	-0.720344	1.94591	-2.25477	0.0262036	0.753974	-2.22318
Single-cell pbulk	CD4_CM	Day 28	DDX5	-0.0935007	10.2232	-2.26651	0.0262288	0.753974	-2.22281
Single-cell pbulk	CD4_CM	Day 28	AP001816.1	0.522567	2.03064	2.29743	0.0263394	0.753974	2.22117
Single-cell pbulk	CD4_CM	Day 28	C16orf45	-0.615808	1.3241	-2.26677	0.0263503	0.753974	-2.22101
Single-cell pbulk	CD4_CM	Day 28	SHARPIN	-0.138681	5.68922	-2.26203	0.026556	0.753974	-2.21798
Single-cell pbulk	CD4_CM	Day 28	MED13L	-0.203066	4.62886	-2.25516	0.0266509	0.753974	-2.21659
Single-cell pbulk	CD4_CM	Day 28	RAP1GDS1	-0.11235	5.9511	-2.25804	0.0266795	0.753974	-2.21617
Single-cell pbulk	CD4_CM	Day 28	MUC12	0.800699	-0.556872	2.25633	0.0268081	0.753974	2.2143
Single-cell pbulk	CD4_CM	Day 28	ALDH16A1	0.179131	4.79409	2.26212	0.026836	0.753974	2.21389
Single-cell pbulk	CD4_CM	Day 28	RP11-517P14.2	-0.601817	1.39954	-2.243	0.0269775	0.753974	-2.21184
Single-cell pbulk	CD4_CM	Day 28	GLIPR2	0.124058	6.24344	2.25486	0.0270181	0.753974	2.21126
Single-cell pbulk	CD4_CM	Day 28	FAM65A	-0.254698	4.03381	-2.2473	0.0271412	0.753974	-2.20948
Single-cell pbulk	CD4_CM	Day 28	AC093818.1	-0.362253	3.22905	-2.24866	0.0271512	0.753974	-2.20934
Single-cell pbulk	CD4_CM	Day 28	ARHGAP17	-0.17147	5.25739	-2.24901	0.0272448	0.753974	-2.20799
Single-cell pbulk	CD4_CM	Day 28	NFKBIZ	-0.260246	6.65817	-2.24762	0.0272967	0.753974	-2.20725
Single-cell pbulk	CD4_CM	Day 28	NDUFA10	-0.11085	6.07641	-2.2479	0.0273542	0.753974	-2.20643
Single-cell pbulk	CD4_CM	Day 28	METTL1	0.512233	2.36955	2.26862	0.0273929	0.753974	2.20587
Single-cell pbulk	CD4_CM	Day 28	EIF5	-0.0969762	7.84868	-2.24431	0.0274318	0.753974	-2.20532
Single-cell pbulk	CD4_CM	Day 28	C20orf96	-0.745317	0.866718	-2.2441	0.027658	0.753974	-2.2021
Single-cell pbulk	CD4_CM	Day 28	BIRC3	0.133582	7.16098	2.24181	0.0277935	0.753974	2.20019
Single-cell pbulk	CD4_CM	Day 28	C2orf40	0.574421	2.11874	2.24	0.0279384	0.753974	2.19815
Single-cell pbulk	CD4_CM	Day 28	HMGN2	0.110718	8.35816	2.24013	0.0279431	0.753974	2.19808
Single-cell pbulk	CD4_CM	Day 28	ZCCHC8	0.162415	4.98668	2.22835	0.0279985	0.753974	2.19731
Single-cell pbulk	CD4_CM	Day 28	SLC29A2	-0.526497	1.92806	-2.25487	0.0281667	0.753974	-2.19496
Single-cell pbulk	CD4_CM	Day 28	SCRN3	0.288661	3.60996	2.23373	0.0281675	0.753974	2.19495
Single-cell pbulk	CD4_CM	Day 28	BUB1	0.72609	1.60297	2.23598	0.0283154	0.753974	2.19289
Single-cell pbulk	CD4_CM	Day 28	ELL2	-0.32783	4.07532	-2.23202	0.0283161	0.753974	-2.19288
Single-cell pbulk	CD4_CM	Day 28	MYO5A	-0.180262	5.26507	-2.2309	0.0283834	0.753974	-2.19195
Single-cell pbulk	CD4_CM	Day 28	RP4-773N10.4	0.96406	-0.528177	2.24915	0.0284223	0.753974	2.19141
Single-cell pbulk	CD4_CM	Day 28	TBC1D2	0.374395	2.80571	2.22829	0.0284572	0.753974	2.19093
Single-cell pbulk	CD4_CM	Day 28	AC023490.1	-0.287096	3.49992	-2.23038	0.0284677	0.753974	-2.19078
Single-cell pbulk	CD4_CM	Day 28	CD4	0.0950014	7.16705	2.22925	0.0286157	0.753974	2.18874
Single-cell pbulk	CD4_CM	Day 28	PNRC1	-0.0933744	10.2773	-2.2262	0.0287753	0.753974	-2.18655
Single-cell pbulk	CD4_CM	Day 28	CNIH4	0.161637	5.6713	2.26629	0.0288056	0.753974	2.18614
Single-cell pbulk	CD4_CM	Day 28	CTC-459F4.3	-0.396154	2.44307	-2.22415	0.0288475	0.753974	-2.18556
Single-cell pbulk	CD4_CM	Day 28	KIAA0196	-0.162382	5.09698	-2.25102	0.028876	0.753974	-2.18518
Single-cell pbulk	CD4_CM	Day 28	FAM66B	0.430522	1.78572	2.22739	0.028894	0.753974	2.18493
Single-cell pbulk	CD4_CM	Day 28	TFAM	0.133323	5.8283	2.22486	0.0288973	0.753974	2.18489
Single-cell pbulk	CD4_CM	Day 28	THAP4	-0.136199	5.04057	-2.22158	0.0290727	0.753974	-2.1825
Single-cell pbulk	CD4_CM	Day 28	NSUN2	0.181413	5.2877	2.22105	0.0292206	0.753974	2.1805
Single-cell pbulk	CD4_CM	Day 28	MPC2	-0.129666	6.15501	-2.21736	0.0292359	0.753974	-2.18029
Single-cell pbulk	CD4_CM	Day 28	C14orf2	-0.0988161	7.00952	-2.21778	0.029274	0.753974	-2.17978
Single-cell pbulk	CD4_CM	Day 28	L3HYPDH	0.263704	3.92363	2.21858	0.0293184	0.753974	2.17918
Single-cell pbulk	CD4_CM	Day 28	PAPOLA	-0.0837921	7.22898	-2.21453	0.0294443	0.753974	-2.17749
Single-cell pbulk	CD4_CM	Day 28	ELK3	0.119925	6.06853	2.21762	0.0295068	0.753974	2.17665
Single-cell pbulk	CD4_CM	Day 28	SIDT2	-0.325981	3.15334	-2.21365	0.0295194	0.753974	-2.17648
Single-cell pbulk	CD4_CM	Day 28	SAT2	-0.153441	5.39521	-2.21702	0.029541	0.753974	-2.17619
Single-cell pbulk	CD4_CM	Day 28	SDHC	-0.0967956	6.35672	-2.21571	0.0295548	0.753974	-2.17601
Single-cell pbulk	CD4_CM	Day 28	KIAA2018	-0.17031	5.03538	-2.2114	0.0297467	0.753974	-2.17345
Single-cell pbulk	CD4_CM	Day 28	ZNF485	0.470609	2.26761	2.21216	0.029756	0.753974	2.17332
Single-cell pbulk	CD4_CM	Day 28	GEMIN4	0.27722	3.41377	2.21372	0.0297604	0.753974	2.17326
Single-cell pbulk	CD4_CM	Day 28	NANOS1	0.884392	-0.401229	2.21235	0.0298275	0.753974	2.17237
Single-cell pbulk	CD4_CM	Day 28	FBXW11	0.15534	5.10277	2.20735	0.0298994	0.753974	2.17142
Single-cell pbulk	CD4_CM	Day 28	RP11-387D10.2	-0.883649	-0.19589	-2.20935	0.0299823	0.753974	-2.17032
Single-cell pbulk	CD4_CM	Day 28	NEURL4	-0.478606	2.02991	-2.1994	0.0300217	0.753974	-2.1698
Single-cell pbulk	CD4_CM	Day 28	ZNF638	0.093372	6.96873	2.20929	0.0300559	0.753974	2.16935
Single-cell pbulk	CD4_CM	Day 28	FAM194A	-0.760404	0.630349	-2.20801	0.030162	0.753974	-2.16796
Single-cell pbulk	CD4_CM	Day 28	TTK	1.08805	-0.191689	2.19704	0.030195	0.753974	2.16752
Single-cell pbulk	CD4_CM	Day 28	APP	-0.136958	5.82269	-2.24286	0.0302194	0.753974	-2.1672
Single-cell pbulk	CD4_CM	Day 28	SMCO4	0.367224	3.14605	2.26616	0.0302823	0.753974	2.16638
Single-cell pbulk	CD4_CM	Day 28	ARF6	-0.0783379	7.71726	-2.20277	0.0303632	0.753974	-2.16532
Single-cell pbulk	CD4_CM	Day 28	BAG1	-0.122361	5.89559	-2.20073	0.0305207	0.753974	-2.16327
Single-cell pbulk	CD4_CM	Day 28	ZP1	-0.894979	-0.00719007	-2.2023	0.030594	0.753974	-2.16231
Single-cell pbulk	CD4_CM	Day 28	TYW3	0.190745	5.01628	2.20716	0.030653	0.753974	2.16155
Single-cell pbulk	CD4_CM	Day 28	AURKA	0.957684	1.09272	2.19056	0.0306745	0.753974	2.16127
Single-cell pbulk	CD4_CM	Day 28	ZNF395	-0.275661	3.94089	-2.20199	0.0307907	0.753974	-2.15977
Single-cell pbulk	CD4_CM	Day 28	AF213884.2	-0.426024	2.46709	-2.19843	0.0308059	0.753974	-2.15957
Single-cell pbulk	CD4_CM	Day 28	WBSCR16	0.194272	4.53577	2.19424	0.0310414	0.753974	2.15654
Single-cell pbulk	CD4_CM	Day 28	BAIAP3	-0.461335	2.29307	-2.19366	0.0311145	0.753974	-2.15561
Single-cell pbulk	CD4_CM	Day 28	TLE1	0.863268	-0.162305	2.23573	0.0312018	0.753974	2.15449
Single-cell pbulk	CD4_CM	Day 28	ZNF597	0.558102	1.89656	2.18198	0.0313194	0.753974	2.15299
Single-cell pbulk	CD4_CM	Day 28	RNF43	-0.796882	0.686882	-2.194	0.0313651	0.753974	-2.15241
Single-cell pbulk	CD4_CM	Day 28	SLC25A11	0.15866	5.18051	2.19444	0.0313721	0.753974	2.15232
Single-cell pbulk	CD4_CM	Day 28	MGAT2	0.163761	5.02138	2.19052	0.0314271	0.753974	2.15162
Single-cell pbulk	CD4_CM	Day 28	RPL3	-0.0477986	12.2947	-2.19142	0.0314798	0.753974	-2.15095
Single-cell pbulk	CD4_CM	Day 28	RP11-275I4.2	0.893147	-0.364389	2.18846	0.0315175	0.753974	2.15048
Single-cell pbulk	CD4_CM	Day 28	TP53INP1	-0.240052	4.56082	-2.18697	0.0315595	0.753974	-2.14995
Single-cell pbulk	CD4_CM	Day 28	DCP2	0.112687	6.19291	2.18799	0.0315871	0.753974	2.1496
Single-cell pbulk	CD4_CM	Day 28	RP11-489E7.4	-0.407841	4.11449	-2.20085	0.0317608	0.753974	-2.14741
Single-cell pbulk	CD4_CM	Day 28	SRSF5	-0.0919897	9.36966	-2.21192	0.0318467	0.753974	-2.14633
Single-cell pbulk	CD4_CM	Day 28	WDFY4	-0.856517	-0.972086	-2.19354	0.0318591	0.753974	-2.14617
Single-cell pbulk	CD4_CM	Day 28	FAM86C1	0.47942	1.93212	2.18096	0.0319148	0.753974	2.14548
Single-cell pbulk	CD4_CM	Day 28	YPEL5	-0.201108	6.99513	-2.18224	0.0319246	0.753974	-2.14535
Single-cell pbulk	CD4_CM	Day 28	CTDNEP1	-0.14291	5.73028	-2.17872	0.031942	0.753974	-2.14514
Single-cell pbulk	CD4_CM	Day 28	STK16	0.1847	4.75618	2.18144	0.0320144	0.753974	2.14423
Single-cell pbulk	CD4_CM	Day 28	RP4-548D19.3	-0.864956	-0.624489	-2.17256	0.0320412	0.753974	-2.1439
Single-cell pbulk	CD4_CM	Day 28	ERGIC1	-0.182404	4.95995	-2.17643	0.0322776	0.756931	-2.14096
Single-cell pbulk	CD4_CM	Day 28	PDCD4	-0.0857393	7.75863	-2.17833	0.0323927	0.756931	-2.13953
Single-cell pbulk	CD4_CM	Day 28	AATF	-0.114299	6.04619	-2.17612	0.0324428	0.756931	-2.13891
Single-cell pbulk	CD4_CM	Day 28	LINC01004	-0.713029	1.09337	-2.19788	0.032479	0.756931	-2.13846
Single-cell pbulk	CD4_CM	Day 28	AGPAT2	0.223401	3.84469	2.1981	0.0325312	0.756931	2.13782
Single-cell pbulk	CD4_CM	Day 28	NRG2	-0.812309	0.714589	-2.1654	0.0325996	0.756931	-2.13698
Single-cell pbulk	CD4_CM	Day 28	C16orf58	0.230291	4.29202	2.16817	0.032872	0.759062	2.13364
Single-cell pbulk	CD4_CM	Day 28	BBS9	0.232797	4.2871	2.16188	0.0329132	0.759062	2.13314
Single-cell pbulk	CD4_CM	Day 28	NT5DC2	0.729222	0.0810588	2.24771	0.0329346	0.759062	2.13288
Single-cell pbulk	CD4_CM	Day 28	FKBP8	-0.0789956	7.63854	-2.16912	0.0329856	0.759062	-2.13226
Single-cell pbulk	CD4_CM	Day 28	SORCS3	0.915029	-0.310592	2.15966	0.033053	0.759062	2.13144
Single-cell pbulk	CD4_CM	Day 28	MRPL37	0.166343	5.35698	2.16224	0.0334304	0.7628	2.12688
Single-cell pbulk	CD4_CM	Day 28	GTF2A2	0.0942589	6.51025	2.1614	0.033471	0.7628	2.12639
Single-cell pbulk	CD4_CM	Day 28	SAMD3	0.195967	5.37992	2.16229	0.0336228	0.7628	2.12457
Single-cell pbulk	CD4_CM	Day 28	MPHOSPH6	0.193205	4.53721	2.19975	0.0336689	0.7628	2.12401
Single-cell pbulk	CD4_CM	Day 28	RP11-757F18.5	0.854779	-0.87463	2.15193	0.0336724	0.7628	2.12397
Single-cell pbulk	CD4_CM	Day 28	LPO	-0.841022	-0.808113	-2.16033	0.0337333	0.7628	-2.12325
Single-cell pbulk	CD4_CM	Day 28	CCND2-AS1	0.814986	-0.947372	2.19519	0.0338456	0.7628	2.12191
Single-cell pbulk	CD4_CM	Day 28	MRPL3	0.117827	5.99935	2.16099	0.0338991	0.7628	2.12127
Single-cell pbulk	CD4_CM	Day 28	PIK3CA	0.196134	4.51627	2.1805	0.0339415	0.7628	2.12077
Single-cell pbulk	CD4_CM	Day 28	MDGA1	-0.323271	1.90148	-2.16166	0.0339426	0.7628	-2.12075
Single-cell pbulk	CD4_CM	Day 28	GLUD1	-0.100584	6.5211	-2.16001	0.0342301	0.763422	-2.11735
Single-cell pbulk	CD4_CM	Day 28	XYLB	-0.599453	1.2243	-2.15355	0.0343922	0.763422	-2.11544
Single-cell pbulk	CD4_CM	Day 28	AP006621.8	-0.769744	-0.365656	-2.15383	0.0344532	0.763422	-2.11473
Single-cell pbulk	CD4_CM	Day 28	BRCA2	0.442073	2.58405	2.14079	0.0345832	0.763422	2.11321
Single-cell pbulk	CD4_CM	Day 28	AC092159.2	0.777657	-0.952982	2.25451	0.0346213	0.763422	2.11276
Single-cell pbulk	CD4_CM	Day 28	RP11-666A8.8	0.838373	-0.856432	2.20047	0.034639	0.763422	2.11255
Single-cell pbulk	CD4_CM	Day 28	ASRGL1	-0.845632	0.470583	-2.1467	0.0347178	0.763422	-2.11163
Single-cell pbulk	CD4_CM	Day 28	UBE2D2	-0.0698366	8.15314	-2.14758	0.0347402	0.763422	-2.11137
Single-cell pbulk	CD4_CM	Day 28	C19orf83	0.518217	1.43768	2.14941	0.0347457	0.763422	2.11131
Single-cell pbulk	CD4_CM	Day 28	MRPL17	0.219586	4.98547	2.14959	0.0347576	0.763422	2.11117
Single-cell pbulk	CD4_CM	Day 28	LINC00299	0.9262	-0.445794	2.14526	0.0349028	0.763422	2.10948
Single-cell pbulk	CD4_CM	Day 28	COQ5	0.240621	3.64151	2.13532	0.0350384	0.763422	2.10791
Single-cell pbulk	CD4_CM	Day 28	PTER	-0.253913	3.8938	-2.1626	0.0351678	0.763422	-2.10642
Single-cell pbulk	CD4_CM	Day 28	CTD-2035E11.5	0.720411	-0.738164	2.14046	0.035397	0.763422	2.10379
Single-cell pbulk	CD4_CM	Day 28	TMEM242	0.171774	4.49211	2.13725	0.0354047	0.763422	2.1037
Single-cell pbulk	CD4_CM	Day 28	CYP2D6	-0.931423	-0.190726	-2.13063	0.0354322	0.763422	-2.10338
Single-cell pbulk	CD4_CM	Day 28	RP11-109E24.2	-0.809619	-1.16302	-2.14288	0.0355658	0.763422	-2.10186
Single-cell pbulk	CD4_CM	Day 28	GRAP2	0.145658	6.16436	2.14005	0.0356408	0.763422	2.101
Single-cell pbulk	CD4_CM	Day 28	PDE4B	-0.198195	6.01983	-2.14807	0.0356921	0.763422	-2.10042
Single-cell pbulk	CD4_CM	Day 28	CDKN2C	0.339271	2.81123	2.13517	0.0357363	0.763422	2.09992
Single-cell pbulk	CD4_CM	Day 28	MAP3K12	0.247077	3.84749	2.13446	0.0357407	0.763422	2.09987
Single-cell pbulk	CD4_CM	Day 28	ENC1	-0.684509	0.815383	-2.13659	0.0358289	0.763422	-2.09886
Single-cell pbulk	CD4_CM	Day 28	SLC11A1	-0.591883	1.43734	-2.13017	0.0358337	0.763422	-2.09881
Single-cell pbulk	CD4_CM	Day 28	ACTR5	0.2183	3.50528	2.13332	0.0358374	0.763422	2.09877
Single-cell pbulk	CD4_CM	Day 28	CLTB	0.0957926	6.18585	2.13465	0.0358451	0.763422	2.09868
Single-cell pbulk	CD4_CM	Day 28	NUDT8	0.310403	2.30819	2.13208	0.0360079	0.763422	2.09684
Single-cell pbulk	CD4_CM	Day 28	HARBI1	-0.621052	1.24743	-2.13498	0.0361056	0.763422	-2.09574
Single-cell pbulk	CD4_CM	Day 28	EIF1B	-0.10159	6.43317	-2.13257	0.0361384	0.763422	-2.09537
Single-cell pbulk	CD4_CM	Day 28	AMFR	-0.138332	5.18661	-2.12795	0.0361688	0.763422	-2.09502
Single-cell pbulk	CD4_CM	Day 28	EXOC7	-0.13127	5.20026	-2.12939	0.0362236	0.763422	-2.09441
Single-cell pbulk	CD4_CM	Day 28	PHF7	-0.275545	3.21827	-2.12671	0.0363818	0.763422	-2.09263
Single-cell pbulk	CD4_CM	Day 28	DENND3	-0.48886	2.30249	-2.14517	0.0364008	0.763422	-2.09242
Single-cell pbulk	CD4_CM	Day 28	NCF2	-0.358684	2.86623	-2.1389	0.0364183	0.763422	-2.09223
Single-cell pbulk	CD4_CM	Day 28	NDUFB9	-0.0825179	7.98215	-2.12761	0.036457	0.763422	-2.09179
Single-cell pbulk	CD4_CM	Day 28	AC068039.4	-0.854083	-0.0719624	-2.16463	0.0365679	0.763422	-2.09056
Single-cell pbulk	CD4_CM	Day 28	NDUFB1	0.134014	5.71321	2.1216	0.0367	0.763422	2.08909
Single-cell pbulk	CD4_CM	Day 28	PLEKHF1	0.274834	4.43844	2.12439	0.0367352	0.763422	2.0887
Single-cell pbulk	CD4_CM	Day 28	FAM111A	-0.142195	5.69798	-2.1226	0.0368643	0.763422	-2.08726
Single-cell pbulk	CD4_CM	Day 28	PDP2	0.676041	0.907413	2.11386	0.0368734	0.763422	2.08716
Single-cell pbulk	CD4_CM	Day 28	FAM214A	-0.169321	5.12188	-2.1361	0.0369149	0.763422	-2.0867
Single-cell pbulk	CD4_CM	Day 28	TRIM41	0.227653	4.09047	2.11682	0.0369527	0.763422	2.08629
Single-cell pbulk	CD4_CM	Day 28	PPT2-EGFL8	-0.627049	0.934923	-2.11155	0.0370838	0.764456	-2.08484
Single-cell pbulk	CD4_CM	Day 28	RP11-218M22.1	-0.359378	2.99425	-2.12115	0.0372156	0.764456	-2.08339
Single-cell pbulk	CD4_CM	Day 28	UPF1	0.131334	5.13382	2.11665	0.0372571	0.764456	2.08294
Single-cell pbulk	CD4_CM	Day 28	HSBP1L1	-0.234161	4.20163	-2.11856	0.0372941	0.764456	-2.08253
Single-cell pbulk	CD4_CM	Day 28	ANKZF1	0.14287	5.39739	2.11283	0.0377258	0.765844	2.07782
Single-cell pbulk	CD4_CM	Day 28	FBL	-0.0829221	7.51652	-2.11234	0.0378507	0.765844	-2.07647
Single-cell pbulk	CD4_CM	Day 28	FLT3LG	-0.0770305	8.20795	-2.10943	0.0379776	0.765844	-2.0751
Single-cell pbulk	CD4_CM	Day 28	CREM	-0.212852	5.24374	-2.11133	0.0380735	0.765844	-2.07406
Single-cell pbulk	CD4_CM	Day 28	LINC-PINT	-0.117855	6.85349	-2.10994	0.0380797	0.765844	-2.074
Single-cell pbulk	CD4_CM	Day 28	SETD7	-0.286174	3.3721	-2.10945	0.0383576	0.765844	-2.07101
Single-cell pbulk	CD4_CM	Day 28	TBC1D14	-0.160635	5.23476	-2.1054	0.03844	0.765844	-2.07013
Single-cell pbulk	CD4_CM	Day 28	TMEM259	-0.108833	6.6545	-2.09504	0.038591	0.765844	-2.06852
Single-cell pbulk	CD4_CM	Day 28	HSPH1	-0.161264	5.85793	-2.10307	0.0385911	0.765844	-2.06852
Single-cell pbulk	CD4_CM	Day 28	SCAMP4	-0.236281	4.05012	-2.09957	0.0386395	0.765844	-2.06801
Single-cell pbulk	CD4_CM	Day 28	VPS25	0.195447	4.58861	2.0935	0.0387011	0.765844	2.06735
Single-cell pbulk	CD4_CM	Day 28	SNX10	-0.190204	4.56413	-2.1498	0.0387295	0.765844	-2.06705
Single-cell pbulk	CD4_CM	Day 28	TIPRL	-0.123188	5.58919	-2.10021	0.0387452	0.765844	-2.06688
Single-cell pbulk	CD4_CM	Day 28	CSRP2BP	-0.452041	1.8516	-2.09952	0.0388246	0.765844	-2.06604
Single-cell pbulk	CD4_CM	Day 28	GIMAP5	0.192999	8.1262	2.09911	0.0389212	0.765844	2.06502
Single-cell pbulk	CD4_CM	Day 28	PRR4	-0.130747	5.43571	-2.1002	0.0389221	0.765844	-2.06501
Single-cell pbulk	CD4_CM	Day 28	CCND1	-0.705517	0.0639824	-2.10063	0.0389329	0.765844	-2.06489
Single-cell pbulk	CD4_CM	Day 28	AC112721.2	0.734244	-0.992108	2.09989	0.0389843	0.765844	2.06435
Single-cell pbulk	CD4_CM	Day 28	XKR6	0.310808	3.16318	2.09771	0.0390134	0.765844	2.06405
Single-cell pbulk	CD4_CM	Day 28	SNF8	0.122896	5.75004	2.09805	0.0390799	0.765844	2.06334
Single-cell pbulk	CD4_CM	Day 28	RP11-15B17.1	-0.823704	-0.939209	-2.11749	0.0391031	0.765844	-2.0631
Single-cell pbulk	CD4_CM	Day 28	CALCB	0.728917	0.298619	2.0958	0.0394303	0.765844	2.05967
Single-cell pbulk	CD4_CM	Day 28	LINC00959	0.272272	3.33453	2.09414	0.0395925	0.765844	2.05798
Single-cell pbulk	CD4_CM	Day 28	CD9	0.907959	0.00727486	2.08311	0.0396471	0.765844	2.05741
Single-cell pbulk	CD4_CM	Day 28	RNF139	-0.205344	5.92591	-2.08983	0.0397337	0.765844	-2.05651
Single-cell pbulk	CD4_CM	Day 28	STX1B	0.794418	-0.784482	2.11646	0.0398641	0.765844	2.05515
Single-cell pbulk	CD4_CM	Day 28	PTCH2	-0.442733	2.60324	-2.08398	0.0398907	0.765844	-2.05488
Single-cell pbulk	CD4_CM	Day 28	UTP6	0.200431	4.65143	2.10276	0.0398968	0.765844	2.05482
Single-cell pbulk	CD4_CM	Day 28	NPIPB4	-0.488459	2.0252	-2.1016	0.0400518	0.765844	-2.05321
Single-cell pbulk	CD4_CM	Day 28	CDK7	-0.24268	3.65138	-2.08672	0.0400551	0.765844	-2.05318
Single-cell pbulk	CD4_CM	Day 28	COQ4	0.144117	5.40439	2.09373	0.0400667	0.765844	2.05306
Single-cell pbulk	CD4_CM	Day 28	GNPTAB	-0.151967	5.21623	-2.08413	0.0403236	0.765844	-2.05042
Single-cell pbulk	CD4_CM	Day 28	HIST1H1E	-0.240403	8.37256	-2.08231	0.0403685	0.765844	-2.04996
Single-cell pbulk	CD4_CM	Day 28	SORL1	-0.0847451	7.43505	-2.08167	0.0405669	0.765844	-2.04793
Single-cell pbulk	CD4_CM	Day 28	BUD31	-0.130865	5.80349	-2.08173	0.040607	0.765844	-2.04752
Single-cell pbulk	CD4_CM	Day 28	DTD1	-0.154728	5.45551	-2.07867	0.04076	0.765844	-2.04596
Single-cell pbulk	CD4_CM	Day 28	TSC22D2	-0.16353	5.02746	-2.07818	0.0407773	0.765844	-2.04579
Single-cell pbulk	CD4_CM	Day 28	FAM46C	-0.261153	6.59379	-2.07787	0.0407853	0.765844	-2.04571
Single-cell pbulk	CD4_CM	Day 28	ATF3	-0.541887	2.46342	-2.07676	0.0408164	0.765844	-2.04539
Single-cell pbulk	CD4_CM	Day 28	RAB3A	-0.480888	1.82363	-2.07484	0.0408238	0.765844	-2.04531
Single-cell pbulk	CD4_CM	Day 28	CCNK	-0.115104	6.00627	-2.0956	0.0408239	0.765844	-2.04531
Single-cell pbulk	CD4_CM	Day 28	SUGT1	0.110325	5.98895	2.07654	0.0409002	0.765844	2.04454
Single-cell pbulk	CD4_CM	Day 28	CDIPT	0.11761	5.7351	2.07709	0.0410694	0.765844	2.04283
Single-cell pbulk	CD4_CM	Day 28	ESYT2	-0.0887935	6.83188	-2.0769	0.0410861	0.765844	-2.04266
Single-cell pbulk	CD4_CM	Day 28	ZNF165	0.737443	-0.474673	2.07567	0.0411556	0.765844	2.04196
Single-cell pbulk	CD4_CM	Day 28	NSMCE2	-0.174306	4.56323	-2.07228	0.0412143	0.765844	-2.04137
Single-cell pbulk	CD4_CM	Day 28	DAP3	0.096847	6.52711	2.07164	0.041251	0.765844	2.041
Single-cell pbulk	CD4_CM	Day 28	B9D2	0.26517	3.47903	2.07413	0.0413195	0.765844	2.04031
Single-cell pbulk	CD4_CM	Day 28	ZBTB4	-0.138531	5.24556	-2.07306	0.0414645	0.765844	-2.03885
Single-cell pbulk	CD4_CM	Day 28	STMN3	0.127841	6.43686	2.07165	0.0415379	0.765844	2.03812
Single-cell pbulk	CD4_CM	Day 28	MRPS10	-0.133975	5.2609	-2.06977	0.0415637	0.765844	-2.03786
Single-cell pbulk	CD4_CM	Day 28	TDRD9	-0.711941	-0.989984	-2.0717	0.0415854	0.765844	-2.03765
Single-cell pbulk	CD4_CM	Day 28	SNRPB	-0.0753584	7.18039	-2.06931	0.0416368	0.765844	-2.03713
Single-cell pbulk	CD4_CM	Day 28	ADPGK	-0.14521	5.52835	-2.06895	0.0417988	0.765844	-2.03552
Single-cell pbulk	CD4_CM	Day 28	RNF157	-0.204307	4.81693	-2.0698	0.041825	0.765844	-2.03526
Single-cell pbulk	CD4_CM	Day 28	FN3KRP	0.141386	4.71166	2.07055	0.0418426	0.765844	2.03508
Single-cell pbulk	CD4_CM	Day 28	PNISR	-0.0861849	8.40055	-2.0679	0.0418853	0.765844	-2.03466
Single-cell pbulk	CD4_CM	Day 28	SLC12A4	-0.402741	2.12986	-2.09615	0.0420142	0.765844	-2.03338
Single-cell pbulk	CD4_CM	Day 28	CTD-2083E4.6	-0.856797	-0.918245	-2.05831	0.0420709	0.765844	-2.03282
Single-cell pbulk	CD4_CM	Day 28	ATP6V1G1	-0.0687709	8.2461	-2.06687	0.0420719	0.765844	-2.03281
Single-cell pbulk	CD4_CM	Day 28	CPSF6	-0.0993412	6.54698	-2.06733	0.0420786	0.765844	-2.03274
Single-cell pbulk	CD4_CM	Day 28	ZNF551	0.439462	2.36526	2.05854	0.0420827	0.765844	2.0327
Single-cell pbulk	CD4_CM	Day 28	RNF169	-0.148008	5.29126	-2.05635	0.0422136	0.765844	-2.03141
Single-cell pbulk	CD4_CM	Day 28	TRPS1	-0.26125	3.79863	-2.06459	0.0422343	0.765844	-2.0312
Single-cell pbulk	CD4_CM	Day 28	PDHB	0.14284	5.39732	2.06709	0.0422636	0.765844	2.03091
Single-cell pbulk	CD4_CM	Day 28	ZNF835	0.770346	0.522155	2.07747	0.0423658	0.765844	2.02991
Single-cell pbulk	CD4_CM	Day 28	ZSCAN16-AS1	0.189726	4.45189	2.06052	0.0423749	0.765844	2.02982
Single-cell pbulk	CD4_CM	Day 28	FAM98C	0.176073	4.9071	2.06256	0.0423944	0.765844	2.02963
Single-cell pbulk	CD4_CM	Day 28	GPATCH4	-0.15535	5.10991	-2.05267	0.0425677	0.765844	-2.02793
Single-cell pbulk	CD4_CM	Day 28	ZNF575	0.25854	3.29271	2.06482	0.0427264	0.765844	2.02637
Single-cell pbulk	CD4_CM	Day 28	PRPF40B	0.333026	2.673	2.05658	0.0427469	0.765844	2.02617
Single-cell pbulk	CD4_CM	Day 28	GSG2	0.919752	-0.741173	2.05887	0.0427647	0.765844	2.026
Single-cell pbulk	CD4_CM	Day 28	HLA-DMA	-0.253067	3.56615	-2.0586	0.042843	0.765844	-2.02524
Single-cell pbulk	CD4_CM	Day 28	PNN	-0.102064	7.24397	-2.05793	0.0428685	0.765844	-2.02499
Single-cell pbulk	CD4_CM	Day 28	MIF	-0.0546764	9.37713	-2.05656	0.0430257	0.765844	-2.02346
Single-cell pbulk	CD4_CM	Day 28	CTA-29F11.1	-0.226382	4.60195	-2.05626	0.0430712	0.765844	-2.02302
Single-cell pbulk	CD4_CM	Day 28	TPM4	0.127419	6.89998	2.10725	0.0431384	0.765844	2.02237
Single-cell pbulk	CD4_CM	Day 28	USP48	0.0988143	6.12785	2.05397	0.0432614	0.765844	2.02118
Single-cell pbulk	CD4_CM	Day 28	TRMT2A	0.162746	4.85082	2.05361	0.0433049	0.765844	2.02076
Single-cell pbulk	CD4_CM	Day 28	CLK3	0.133328	5.34898	2.04386	0.0434471	0.765844	2.01939
Single-cell pbulk	CD4_CM	Day 28	RPS14	-0.0428424	12.7181	-2.05423	0.0434802	0.765844	-2.01907
Single-cell pbulk	CD4_CM	Day 28	RLIM	-0.149141	5.23372	-2.04424	0.0434807	0.765844	-2.01906
Single-cell pbulk	CD4_CM	Day 28	XPO4	-0.138543	5.30396	-2.05007	0.0435041	0.765844	-2.01884
Single-cell pbulk	CD4_CM	Day 28	GPX7	0.170538	4.7593	2.05695	0.0435167	0.765844	2.01872
Single-cell pbulk	CD4_CM	Day 28	RP5-864K19.4	0.602515	1.08756	2.08523	0.0435644	0.765844	2.01826
Single-cell pbulk	CD4_CM	Day 28	WNK1	-0.0826544	7.20994	-2.04862	0.0438444	0.768314	-2.01557
Single-cell pbulk	CD4_CM	Day 28	WDR12	0.280275	3.57825	2.03923	0.0439158	0.768314	2.01489
Single-cell pbulk	CD4_CM	Day 28	SAP130	0.171616	4.35673	2.04209	0.0439246	0.768314	2.01481
Single-cell pbulk	CD4_CM	Day 28	SLC39A8	-0.15319	5.07238	-2.06539	0.0440649	0.768324	-2.01347
Single-cell pbulk	CD4_CM	Day 28	AC016629.8	0.442663	2.35154	2.06871	0.0443112	0.768324	2.01113
Single-cell pbulk	CD4_CM	Day 28	SLC38A1	-0.0835787	7.57989	-2.04169	0.0443402	0.768324	-2.01086
Single-cell pbulk	CD4_CM	Day 28	UTP18	-0.137812	5.39634	-2.04763	0.0443814	0.768324	-2.01047
Single-cell pbulk	CD4_CM	Day 28	CACFD1	0.588037	0.799519	2.04245	0.0443847	0.768324	2.01044
Single-cell pbulk	CD4_CM	Day 28	GALNT1	-0.245951	3.94976	-2.04893	0.0444015	0.768324	-2.01028
Single-cell pbulk	CD4_CM	Day 28	GTF3C3	0.213038	4.1686	2.08076	0.0445743	0.768324	2.00865
Single-cell pbulk	CD4_CM	Day 28	RP11-98D18.15	-0.630949	0.41385	-2.05195	0.0445817	0.768324	-2.00858
Single-cell pbulk	CD4_CM	Day 28	TMEM102	0.315049	3.56472	2.03217	0.044637	0.768324	2.00806
Single-cell pbulk	CD4_CM	Day 28	WDR48	0.128004	5.20121	2.03898	0.0446747	0.768324	2.0077
Single-cell pbulk	CD4_CM	Day 28	RNF138	-0.140977	5.94064	-2.04032	0.0447305	0.768324	-2.00718
Single-cell pbulk	CD4_CM	Day 28	FMN1	0.316779	0.684866	2.03664	0.0451703	0.769297	2.00306
Single-cell pbulk	CD4_CM	Day 28	RNF20	0.181678	5.15442	2.03378	0.045192	0.769297	2.00286
Single-cell pbulk	CD4_CM	Day 28	ITGB3BP	0.225251	4.23031	2.03515	0.045207	0.769297	2.00272
Single-cell pbulk	CD4_CM	Day 28	CTSW	-0.132279	6.19763	-2.03573	0.0453023	0.769297	-2.00184
Single-cell pbulk	CD4_CM	Day 28	ZSCAN16	0.262867	3.20128	2.03444	0.0453853	0.769297	2.00107
Single-cell pbulk	CD4_CM	Day 28	FAM207A	0.209491	4.50333	2.03021	0.0453865	0.769297	2.00105
Single-cell pbulk	CD4_CM	Day 28	GSPT1	-0.0927944	7.02357	-2.05747	0.0455119	0.769297	-1.99989
Single-cell pbulk	CD4_CM	Day 28	FAM153A	-0.360371	3.08352	-2.03231	0.0455189	0.769297	-1.99983
Single-cell pbulk	CD4_CM	Day 28	RP11-856F16.2	0.743154	0.693177	2.15671	0.0455486	0.769297	1.99955
Single-cell pbulk	CD4_CM	Day 28	RAP2C	-0.182103	4.40556	-2.02655	0.0456692	0.769297	-1.99844
Single-cell pbulk	CD4_CM	Day 28	ZNF7	-0.201143	3.93645	-2.02806	0.0458204	0.769297	-1.99704
Single-cell pbulk	CD4_CM	Day 28	NFAT5	-0.165554	5.3789	-2.02061	0.0458583	0.769297	-1.9967
Single-cell pbulk	CD4_CM	Day 28	LBH	0.0975245	7.78934	2.02755	0.0460021	0.769297	1.99537
Single-cell pbulk	CD4_CM	Day 28	RP11-493L12.5	0.677575	-1.11953	2.02686	0.0460981	0.769297	1.99449
Single-cell pbulk	CD4_CM	Day 28	STRADB	-0.236214	3.92847	-2.03069	0.0461686	0.769297	-1.99385
Single-cell pbulk	CD4_CM	Day 28	ATP9B	-0.126064	5.38554	-2.02513	0.0463092	0.769297	-1.99256
Single-cell pbulk	CD4_CM	Day 28	RFFL	-0.156366	5.26795	-2.02373	0.0463263	0.769297	-1.99241
Single-cell pbulk	CD4_CM	Day 28	FAM173A	-0.172928	4.75158	-2.02426	0.04634	0.769297	-1.99228
Single-cell pbulk	CD4_CM	Day 28	ANP32A	-0.0822576	6.96358	-2.02071	0.0464763	0.769297	-1.99104
Single-cell pbulk	CD4_CM	Day 28	GNPTG	-0.112585	5.77058	-2.02248	0.0464802	0.769297	-1.99101
Single-cell pbulk	CD4_CM	Day 28	RP6-109B7.3	-0.406017	2.48549	-2.01745	0.0466082	0.769297	-1.98984
Single-cell pbulk	CD4_CM	Day 28	GP1BA	0.74258	0.735325	2.01652	0.0466109	0.769297	1.98982
Single-cell pbulk	CD4_CM	Day 28	LGALS2	-0.78128	0.754208	-2.01337	0.0466214	0.769297	-1.98972
Single-cell pbulk	CD4_CM	Day 28	RP5-1050D4.3	-0.749212	-0.759129	-2.01132	0.04683	0.769297	-1.98783
Single-cell pbulk	CD4_CM	Day 28	RCAN3	-0.0891836	7.80287	-2.0183	0.0468574	0.769297	-1.98759
Single-cell pbulk	CD4_CM	Day 28	CD79A	0.452218	2.8743	2.01877	0.0468706	0.769297	1.98747
Single-cell pbulk	CD4_CM	Day 28	CSE1L	-0.166062	4.71448	-2.05719	0.0469098	0.769297	-1.98711
Single-cell pbulk	CD4_CM	Day 28	AKAP2	0.297384	3.31927	2.0187	0.0469316	0.769297	1.98692
Single-cell pbulk	CD4_CM	Day 28	OGDH	-0.134693	6.02714	-2.08921	0.0470008	0.769297	-1.98629
Single-cell pbulk	CD4_CM	Day 28	PERP	-0.241386	4.15012	-2.01817	0.0470603	0.769297	-1.98576
Single-cell pbulk	CD4_CM	Day 28	PNPLA8	-0.147914	5.12378	-2.00853	0.0471296	0.769297	-1.98513
Single-cell pbulk	CD4_CM	Day 28	GPR160	-0.310278	2.91156	-2.01555	0.0471573	0.769297	-1.98488
Single-cell pbulk	CD4_CM	Day 28	DGKH	-0.23814	3.72587	-2.01323	0.04727	0.769297	-1.98387
Single-cell pbulk	CD4_CM	Day 28	BCL2	-0.115525	7.3743	-2.01798	0.0473795	0.769297	-1.98289
Single-cell pbulk	CD4_CM	Day 28	PPM1A	-0.164209	4.69307	-2.03389	0.0474888	0.769297	-1.98191
Single-cell pbulk	CD4_CM	Day 28	ZDHHC6	-0.137163	5.32971	-2.01008	0.0477259	0.769297	-1.9798
Single-cell pbulk	CD4_CM	Day 28	PRRT1	-0.579834	1.0068	-2.00858	0.0479187	0.769297	-1.97809
Single-cell pbulk	CD4_CM	Day 28	KHSRP	-0.165309	5.01346	-2.00596	0.0479739	0.769297	-1.9776
Single-cell pbulk	CD4_CM	Day 28	NFE2L2	0.120648	5.98838	2.00688	0.0479898	0.769297	1.97746
Single-cell pbulk	CD4_CM	Day 28	RP1-193H18.2	-0.766004	-0.440047	-2.0084	0.0480581	0.769297	-1.97685
Single-cell pbulk	CD4_CM	Day 28	STRBP	-0.159212	4.46729	-2.00518	0.0480831	0.769297	-1.97663
Single-cell pbulk	CD4_CM	Day 28	HDAC10	0.161951	4.34063	2.00601	0.0481215	0.769297	1.97629
Single-cell pbulk	CD4_CM	Day 28	FAM201A	-0.581288	1.58219	-2.0058	0.0481926	0.769297	-1.97567
Single-cell pbulk	CD4_CM	Day 28	AC026471.6	-0.569981	1.33384	-2.0218	0.0482075	0.769297	-1.97553
Single-cell pbulk	CD4_CM	Day 28	BTRC	0.195888	4.01015	2.03965	0.0482507	0.769297	1.97515
Single-cell pbulk	CD4_CM	Day 28	SBF2	-0.263883	4.2126	-2.01833	0.0482804	0.769297	-1.97489
Single-cell pbulk	CD4_CM	Day 28	SH3BP2	0.238205	4.24753	1.99812	0.0482808	0.769297	1.97489
Single-cell pbulk	CD4_CM	Day 28	SUMO2	-0.0520334	8.63615	-2.00541	0.0483576	0.769297	-1.97421
Single-cell pbulk	CD4_CM	Day 28	DESI1	0.185944	4.70515	2.00778	0.0483789	0.769297	1.97403
Single-cell pbulk	CD4_CM	Day 28	TNRC6A	-0.150646	5.43828	-2.00355	0.0485418	0.77072	-1.97259
Single-cell pbulk	CD4_CM	Day 28	MARCH7	-0.0890436	6.66475	-2.00018	0.0487118	0.77162	-1.97111
Single-cell pbulk	CD4_CM	Day 28	SZRD1	-0.117851	5.78386	-1.99439	0.0487455	0.77162	-1.97081
Single-cell pbulk	CD4_CM	Day 28	KRT18	-0.52638	1.95391	-2.02361	0.0489065	0.771933	-1.96941
Single-cell pbulk	CD4_CM	Day 28	IQGAP1	-0.0713401	7.60372	-2.02951	0.0489124	0.771933	-1.96935
Single-cell pbulk	CD4_CM	Day 28	CACNB1	0.458755	2.02055	1.99838	0.049185	0.773506	1.96698
Single-cell pbulk	CD4_CM	Day 28	H1F0	-0.429117	2.1519	-1.99783	0.0492047	0.773506	-1.96681
Single-cell pbulk	CD4_CM	Day 28	MIIP	-0.17467	4.73757	-1.99541	0.0492332	0.773506	-1.96657
Single-cell pbulk	CD4_CM	Day 28	AMZ2	0.125773	5.69737	2.00616	0.0493458	0.773965	1.96559
Single-cell pbulk	CD4_CM	Day 28	ARHGEF12	-0.704029	0.99773	-1.99636	0.0494269	0.773965	-1.96489
Single-cell pbulk	CD4_CM	Day 28	NDUFS8	0.108781	6.59766	2.01444	0.0495711	0.773965	1.96365
Single-cell pbulk	CD4_CM	Day 28	KLHL32	-0.537545	1.70524	-1.98386	0.0498565	0.773965	-1.96119
Single-cell pbulk	CD4_CM	Day 28	TRAM1	-0.0791842	7.64646	-1.99715	0.0498664	0.773965	-1.96111
Single-cell pbulk	CD4_CM	Day 28	ARNTL	0.12946	5.37702	1.9921	0.0498815	0.773965	1.96098
Single-cell pbulk	CD4_CM	Day 28	DIP2A	0.135614	5.6842	1.99102	0.0498838	0.773965	1.96096
Single-cell pbulk	CD4_CM	Day 28	RP11-325F22.2	-0.253484	3.5956	-1.99108	0.0499201	0.773965	-1.96065
Single-cell pbulk	CD4_CM	Day 28	PAK2	-0.0655374	7.73896	-1.99605	0.0499261	0.773965	-1.9606
Single-cell pbulk	CD4_EM	Day 28	CIZ1	-0.518776	5.24174	-4.21887	5.19171e-05	0.327764	-4.04682
Single-cell pbulk	CD4_EM	Day 28	RP5-940J5.9	-1.40226	2.81164	-4.0926	0.000106016	0.327764	-3.87639
Single-cell pbulk	CD4_EM	Day 28	SMEK2	-0.260832	6.83821	-3.95824	0.000219324	0.327764	-3.69565
Single-cell pbulk	CD4_EM	Day 28	SRP14-AS1	-1.06937	3.28449	-3.86531	0.000221443	0.327764	-3.69321
Single-cell pbulk	CD4_EM	Day 28	CHMP4A	-0.275246	6.39525	-3.84149	0.000274652	0.327764	-3.6381
Single-cell pbulk	CD4_EM	Day 28	TMEM91	-1.23939	2.78448	-3.76137	0.00028248	0.327764	-3.63086
Single-cell pbulk	CD4_EM	Day 28	SDF2L1	-0.439101	6.05569	-3.74055	0.000325505	0.327764	-3.59411
Single-cell pbulk	CD4_EM	Day 28	WDR52	-1.1868	2.1396	-3.77071	0.000326133	0.327764	-3.59361
Single-cell pbulk	CD4_EM	Day 1	CD300A	0.54407	5.06621	3.7756	0.000322293	0.581548	3.59669
Single-cell pbulk	CD4_EM	Day 1	SASH3	0.311941	6.75079	3.73518	0.000365693	0.581548	3.56368
Single-cell pbulk	CD4_EM	Day 1	SNUPN	0.485033	4.57195	3.66928	0.000382531	0.581548	3.55185
Single-cell pbulk	CD4_EM	Day 1	C7orf13	1.27002	1.36246	3.69668	0.00040198	0.581548	3.53878
Single-cell pbulk	CD4_EM	Day 1	HOOK3	-0.281062	5.93742	-3.63692	0.00048551	0.581548	-3.48863
Single-cell pbulk	CD4_EM	Day 1	NUSAP1	-1.2865	1.077	-3.64012	0.000491412	0.581548	-3.48539
Single-cell pbulk	CD4_EM	Day 1	SORBS1	-1.25658	0.703554	-3.53339	0.000609195	0.581548	-3.42749
Single-cell pbulk	CD4_EM	Day 1	FBXO33	-0.390097	5.42454	-3.54412	0.000648405	0.581548	-3.41051
Single-cell pbulk	CD4_EM	Day 1	TRIM69	0.347025	5.36805	3.53753	0.000700761	0.581548	3.38928
Single-cell pbulk	CD4_EM	Day 1	MT-CO3	-0.0808018	12.0119	-3.4792	0.000843438	0.581548	-3.33813
Single-cell pbulk	CD4_EM	Day 1	CARD16	0.254036	6.6721	3.46557	0.000860104	0.581548	3.33269
Single-cell pbulk	CD4_EM	Day 1	ZBTB2	0.531313	4.27865	3.45598	0.000870756	0.581548	3.32926
Single-cell pbulk	CD4_EM	Day 1	HLA-F	0.131173	8.65087	3.42121	0.00100903	0.581548	3.288
Single-cell pbulk	CD4_EM	Day 1	TMEM154	-0.303831	5.27646	-3.3394	0.00126959	0.581548	-3.22277
Single-cell pbulk	CD4_EM	Day 1	SNHG18	-1.05281	0.608443	-3.32153	0.00137046	0.581548	-3.2008
Single-cell pbulk	CD4_EM	Day 1	CCDC101	-0.299827	5.67858	-3.32008	0.00139851	0.581548	-3.19496
Single-cell pbulk	CD4_EM	Day 1	BANF1	0.230713	6.75315	3.31324	0.00140429	0.581548	3.19377
Single-cell pbulk	CD4_EM	Day 1	CNIH4	0.359679	5.62435	3.29825	0.00142985	0.581548	3.18856
Single-cell pbulk	CD4_EM	Day 1	SELPLG	0.168467	8.29484	3.29402	0.00149604	0.581548	3.17545
Single-cell pbulk	CD4_EM	Day 1	PIM2	0.231622	7.47338	3.24185	0.00175883	0.581548	3.1282
Single-cell pbulk	CD4_EM	Day 1	GTPBP10	0.343896	5.07088	3.23525	0.00179972	0.581548	3.12143
Single-cell pbulk	CD4_EM	Day 1	BLVRB	0.475943	4.22794	3.19702	0.00183942	0.581548	3.115
Single-cell pbulk	CD4_EM	Day 1	AES	-0.097896	10.1268	-3.209	0.00191742	0.581548	-3.10273
Single-cell pbulk	CD4_EM	Day 1	RP11-219B4.3	1.08468	0.57519	3.17215	0.00199311	0.581548	3.09126
Single-cell pbulk	CD4_EM	Day 1	DNAJB6	0.260477	6.2324	3.18794	0.00205513	0.581548	3.08215
Single-cell pbulk	CD4_EM	Day 1	MALT1	-0.180971	7.05198	-3.16643	0.00218727	0.581548	-3.06355
Single-cell pbulk	CD4_EM	Day 1	MBOAT7	0.349959	4.76803	3.16447	0.0022109	0.581548	3.06033
Single-cell pbulk	CD4_EM	Day 1	TCF7	-0.168487	9.22604	-3.16677	0.00222325	0.581548	-3.05867
Single-cell pbulk	CD4_EM	Day 1	APOL2	0.407967	4.81886	3.15826	0.00228036	0.581548	3.05106
Single-cell pbulk	CD4_EM	Day 1	HERC1	-0.215401	6.31134	-3.14965	0.00231385	0.581548	-3.04668
Single-cell pbulk	CD4_EM	Day 1	FBXO6	0.692631	3.63974	3.14242	0.00235747	0.581548	3.04106
Single-cell pbulk	CD4_EM	Day 1	PEX7	0.816107	2.80707	3.12648	0.00249779	0.581548	3.02361
Single-cell pbulk	CD4_EM	Day 1	TMEM102	0.565792	3.72426	3.0925	0.00254855	0.581548	3.01752
Single-cell pbulk	CD4_EM	Day 1	MORN3	-0.655277	3.27231	-3.11875	0.00258593	0.581548	-3.0131
Single-cell pbulk	CD4_EM	Day 1	CLPTM1	-0.264715	5.53426	-3.10832	0.00262298	0.581548	-3.00878
Single-cell pbulk	CD4_EM	Day 1	TXLNB	1.07594	1.52955	3.10994	0.00263851	0.581548	3.00699
Single-cell pbulk	CD4_EM	Day 1	ANP32B	-0.139979	8.57038	-3.09776	0.00272291	0.581548	-2.9974
Single-cell pbulk	CD4_EM	Day 1	POP4	0.323452	5.09008	3.07186	0.00287716	0.581548	2.98057
Single-cell pbulk	CD4_EM	Day 1	RP11-360L9.8	-1.02223	0.626318	-3.04195	0.00297242	0.581548	-2.97058
Single-cell pbulk	CD4_EM	Day 1	AF230666.2	-0.991013	0.545218	-3.06257	0.00304693	0.581548	-2.96296
Single-cell pbulk	CD4_EM	Day 1	WDR83OS	0.15824	7.45211	3.04656	0.00315113	0.581548	2.9526
Single-cell pbulk	CD4_EM	Day 1	TMSB4X	0.0535922	13.1583	3.03237	0.00334565	0.581548	2.93405
Single-cell pbulk	CD4_EM	Day 1	VIPR1	-0.431979	4.58726	-3.0129	0.0034852	0.581548	-2.92135
Single-cell pbulk	CD4_EM	Day 1	SRP9	0.133482	7.65766	2.99867	0.00359723	0.581548	2.91148
Single-cell pbulk	CD4_EM	Day 1	KDM4A	0.356582	4.61377	2.98716	0.00376617	0.581548	2.89711
Single-cell pbulk	CD4_EM	Day 1	ABHD13	0.325943	5.06939	2.96897	0.00388234	0.581548	2.88757
Single-cell pbulk	CD4_EM	Day 1	STX11	0.580633	3.40209	2.967	0.00399048	0.581548	2.87891
Single-cell pbulk	CD4_EM	Day 1	NIFK-AS1	0.447994	4.04324	2.96469	0.00403228	0.581548	2.87563
Single-cell pbulk	CD4_EM	Day 1	MTFMT	0.416411	4.12085	2.94839	0.00412099	0.581548	2.86875
Single-cell pbulk	CD4_EM	Day 1	PAN3	-0.275102	5.05005	-2.94456	0.0041818	0.581548	-2.86411
Single-cell pbulk	CD4_EM	Day 1	SELT	0.175104	6.86356	2.95304	0.00419199	0.581548	2.86334
Single-cell pbulk	CD4_EM	Day 1	ZC3H10	1.0025	2.07437	2.91729	0.00431115	0.581548	2.85445
Single-cell pbulk	CD4_EM	Day 1	ANKAR	-0.384997	4.53045	-2.92719	0.00447048	0.581548	-2.8429
Single-cell pbulk	CD4_EM	Day 1	PSME2	0.234988	8.30783	2.92127	0.00454354	0.581548	2.83773
Single-cell pbulk	CD4_EM	Day 1	FKBP2	0.247665	6.50086	2.91418	0.00463853	0.581548	2.83112
Single-cell pbulk	CD4_EM	Day 1	IST1	0.24331	5.8208	2.87693	0.00487283	0.581548	2.81532
Single-cell pbulk	CD4_EM	Day 1	RP11-143J12.2	-0.47392	4.26535	-2.87508	0.00488259	0.581548	-2.81468
Single-cell pbulk	CD4_EM	Day 1	GGCX	0.744695	3.21877	2.87734	0.00512257	0.581548	2.79922
Single-cell pbulk	CD4_EM	Day 1	ANKRD11	-0.149835	7.49418	-2.87294	0.00514586	0.581548	-2.79776
Single-cell pbulk	CD4_EM	Day 1	CDC42EP3	0.212649	6.82542	2.87437	0.00527071	0.581548	2.79001
Single-cell pbulk	CD4_EM	Day 1	PTPLAD1	0.360331	5.02654	2.84291	0.00537917	0.581548	2.7834
Single-cell pbulk	CD4_EM	Day 1	UCP3	-0.982699	0.754892	-2.83895	0.00542624	0.581548	-2.78058
Single-cell pbulk	CD4_EM	Day 1	TGFBR3L	1.01563	0.749572	2.85966	0.00544275	0.581548	2.77959
Single-cell pbulk	CD4_EM	Day 1	KLRD1	0.739678	3.55198	2.85571	0.00546127	0.581548	2.77849
Single-cell pbulk	CD4_EM	Day 1	CTSC	0.191202	7.31154	2.85961	0.00549749	0.581548	2.77634
Single-cell pbulk	CD4_EM	Day 1	ZSCAN21	0.839711	2.32994	2.8417	0.00571185	0.581548	2.76388
Single-cell pbulk	CD4_EM	Day 1	SUCLA2	0.275539	5.26279	2.81576	0.00580385	0.581548	2.75866
Single-cell pbulk	CD4_EM	Day 1	PLEKHM2	-0.322595	5.46638	-2.81018	0.00591692	0.581548	-2.75235
Single-cell pbulk	CD4_EM	Day 1	ABI3	0.382754	4.89556	2.8267	0.00605562	0.581548	2.74475
Single-cell pbulk	CD4_EM	Day 1	ATP6V1H	-0.253057	5.46058	-2.79721	0.00614257	0.581548	-2.74007
Single-cell pbulk	CD4_EM	Day 1	ZNF449	0.927133	2.45769	2.79372	0.00620499	0.581548	2.73675
Single-cell pbulk	CD4_EM	Day 1	CTSL	0.775256	2.22135	2.81294	0.00623978	0.581548	2.73491
Single-cell pbulk	CD4_EM	Day 1	MPZL3	-0.322424	6.22464	-2.80435	0.00636554	0.581548	-2.72833
Single-cell pbulk	CD4_EM	Day 1	TBX21	0.405271	5.25501	2.80388	0.00641676	0.581548	2.72569
Single-cell pbulk	CD4_EM	Day 1	INPP1	0.867325	2.55015	2.79331	0.00651452	0.581548	2.72069
Single-cell pbulk	CD4_EM	Day 1	AP1G2	0.191125	6.20138	2.77435	0.0065583	0.581548	2.71848
Single-cell pbulk	CD4_EM	Day 1	C11orf73	-0.23408	5.94454	-2.77289	0.00656559	0.581548	-2.71811
Single-cell pbulk	CD4_EM	Day 1	FGFBP2	0.612202	4.89945	2.79119	0.00664369	0.581548	2.7142
Single-cell pbulk	CD4_EM	Day 1	MED11	0.311926	4.97631	2.77748	0.00673767	0.581548	2.70954
Single-cell pbulk	CD4_EM	Day 1	ASH2L	0.332696	4.49784	2.78201	0.00675629	0.581548	2.70862
Single-cell pbulk	CD4_EM	Day 1	ARL5B-AS1	-0.720572	2.27607	-2.76135	0.00680682	0.581548	-2.70615
Single-cell pbulk	CD4_EM	Day 1	RP11-61O1.1	-1.00969	0.618985	-2.76095	0.00681368	0.581548	-2.70582
Single-cell pbulk	CD4_EM	Day 1	MRPL13	0.296161	5.12274	2.75344	0.00694045	0.581548	2.69969
Single-cell pbulk	CD4_EM	Day 1	RAB7L1	0.250786	6.34818	2.77271	0.00700001	0.581548	2.69684
Single-cell pbulk	CD4_EM	Day 1	RP11-489E7.4	-0.516447	4.60236	-2.77683	0.00701823	0.581548	-2.69598
Single-cell pbulk	CD4_EM	Day 1	MT-ND1	-0.0852053	10.8737	-2.76601	0.00713533	0.581548	-2.69046
Single-cell pbulk	CD4_EM	Day 1	FAU	-0.0551463	11.7484	-2.76318	0.00721224	0.581548	-2.68688
Single-cell pbulk	CD4_EM	Day 1	GPR63	-0.998487	1.02232	-2.75941	0.00723516	0.581548	-2.68582
Single-cell pbulk	CD4_EM	Day 1	RNMT	-0.246487	6.41648	-2.72837	0.00747264	0.581548	-2.67501
Single-cell pbulk	CD4_EM	Day 1	RP11-359K18.3	-1.06355	1.53015	-2.72389	0.00757001	0.581548	-2.67067
Single-cell pbulk	CD4_EM	Day 1	TM9SF1	0.40517	4.37027	2.72336	0.00758342	0.581548	2.67008
Single-cell pbulk	CD4_EM	Day 1	CAT	0.272646	5.58391	2.7352	0.00769112	0.581548	2.66534
Single-cell pbulk	CD4_EM	Day 1	CD3G	0.113944	8.71683	2.73729	0.00769704	0.581548	2.66508
Single-cell pbulk	CD4_EM	Day 1	OGDH	-0.23715	5.98177	-2.72743	0.00779477	0.581548	-2.66083
Single-cell pbulk	CD4_EM	Day 1	IFITM2	0.115693	9.63657	2.73214	0.00784142	0.581548	2.65882
Single-cell pbulk	CD4_EM	Day 1	SPTBN1	-0.181663	6.71071	-2.72367	0.00793999	0.581548	-2.65461
Single-cell pbulk	CD4_EM	Day 1	LYSMD2	0.231711	6.2248	2.71842	0.00802187	0.581548	2.65115
Single-cell pbulk	CD4_EM	Day 1	STAT1	0.448384	8.13751	2.71888	0.00807961	0.581548	2.64872
Single-cell pbulk	CD4_EM	Day 1	WIPF1	-0.11914	8.10537	-2.71667	0.00822447	0.581548	-2.64271
Single-cell pbulk	CD4_EM	Day 1	TMEM33	0.264581	4.84658	2.69795	0.00837667	0.581548	2.6365
Single-cell pbulk	CD4_EM	Day 1	MUC12	-0.900936	0.402986	-2.70375	0.00845208	0.581548	-2.63346
Single-cell pbulk	CD4_EM	Day 1	NUPL2	0.291474	5.2472	2.68432	0.00845753	0.581548	2.63324
Single-cell pbulk	CD4_EM	Day 1	TMEM11	0.397815	4.59182	2.70517	0.00850443	0.581548	2.63136
Single-cell pbulk	CD4_EM	Day 1	LRP6	1.18074	0.980104	2.69551	0.00857091	0.581548	2.62871
Single-cell pbulk	CD4_EM	Day 1	EHD4	-0.372688	4.7271	-2.68307	0.00887089	0.581548	-2.61699
Single-cell pbulk	CD4_EM	Day 1	C9orf147	-0.946346	0.697304	-2.68441	0.00891787	0.581548	-2.61519
Single-cell pbulk	CD4_EM	Day 1	PYCARD	0.234464	6.2365	2.67745	0.0090986	0.581548	2.60833
Single-cell pbulk	CD4_EM	Day 1	ISM1	-0.745345	2.69354	-2.67276	0.00916612	0.581548	-2.6058
Single-cell pbulk	CD4_EM	Day 1	MYEOV2	0.171493	6.59004	2.65465	0.00918674	0.581548	2.60503
Single-cell pbulk	CD4_EM	Day 1	TXNDC17	0.319966	5.17652	2.66765	0.00919012	0.581548	2.6049
Single-cell pbulk	CD4_EM	Day 1	GIMAP4	0.214877	8.73202	2.6659	0.00923603	0.581548	2.60319
Single-cell pbulk	CD4_EM	Day 1	APP	-0.238961	5.47645	-2.66775	0.00935359	0.581548	-2.59885
Single-cell pbulk	CD4_EM	Day 1	MTFP1	-0.304809	5.10604	-2.66558	0.00941428	0.581548	-2.59663
Single-cell pbulk	CD4_EM	Day 1	MIR22HG	-0.723311	2.92559	-2.64287	0.00949151	0.581548	-2.59382
Single-cell pbulk	CD4_EM	Day 1	NTMT1	0.29575	5.03143	2.63976	0.00956798	0.581548	2.59106
Single-cell pbulk	CD4_EM	Day 1	FYCO1	0.374723	4.86304	2.65078	0.00957254	0.581548	2.5909
Single-cell pbulk	CD4_EM	Day 1	CTD-2012K14.6	-0.928194	1.31668	-2.65701	0.00959972	0.581548	-2.58992
Single-cell pbulk	CD4_EM	Day 1	TBCE	0.568243	3.49291	2.65285	0.00966321	0.581548	2.58765
Single-cell pbulk	CD4_EM	Day 1	RP11-421M1.8	0.907045	0.803735	2.65235	0.00968686	0.581548	2.58681
Single-cell pbulk	CD4_EM	Day 1	C21orf58	0.890867	1.72646	2.65413	0.00970444	0.581548	2.58619
Single-cell pbulk	CD4_EM	Day 1	SLC25A25	-0.333961	4.80369	-2.6335	0.00971496	0.581548	-2.58581
Single-cell pbulk	CD4_EM	Day 1	HOOK2	-0.329635	5.51067	-2.64735	0.0099265	0.581548	-2.57838
Single-cell pbulk	CD4_EM	Day 1	MAGI3	-0.92012	2.45312	-2.64241	0.00997608	0.581548	-2.57666
Single-cell pbulk	CD4_EM	Day 1	TOP3B	-0.492103	3.61843	-2.62096	0.0100817	0.581548	-2.57301
Single-cell pbulk	CD4_EM	Day 1	USP28	0.499741	4.15315	2.63226	0.0102225	0.581548	2.56821
Single-cell pbulk	CD4_EM	Day 1	HIST1H4B	1.06967	0.93438	2.63705	0.0102255	0.581548	2.56811
Single-cell pbulk	CD4_EM	Day 1	METTL18	0.585898	3.69933	2.62456	0.0103547	0.581548	2.56375
Single-cell pbulk	CD4_EM	Day 1	GNPDA2	0.447491	4.02405	2.60972	0.010398	0.581548	2.5623
Single-cell pbulk	CD4_EM	Day 1	CIZ1	-0.27272	5.24174	-2.60613	0.0104746	0.581548	-2.55976
Single-cell pbulk	CD4_EM	Day 1	C20orf24	0.197776	6.40102	2.62226	0.0105276	0.581548	2.558
Single-cell pbulk	CD4_EM	Day 1	LGR6	0.990011	1.59252	2.61808	0.0106488	0.581548	2.55402
Single-cell pbulk	CD4_EM	Day 1	SENP5	-0.265595	5.11169	-2.61802	0.0107123	0.581548	-2.55195
Single-cell pbulk	CD4_EM	Day 1	PIK3AP1	0.716685	2.29515	2.61759	0.0107894	0.581548	2.54945
Single-cell pbulk	CD4_EM	Day 1	SPTLC2	0.335432	4.90019	2.59209	0.0109084	0.581548	2.54562
Single-cell pbulk	CD4_EM	Day 1	HIST1H1D	-0.280621	7.63011	-2.60909	0.0109156	0.581548	-2.54539
Single-cell pbulk	CD4_EM	Day 1	COG3	-0.242111	5.38506	-2.60413	0.0109763	0.581548	-2.54345
Single-cell pbulk	CD4_EM	Day 1	PGRMC2	-0.276462	5.47978	-2.59679	0.0110654	0.581548	-2.54063
Single-cell pbulk	CD4_EM	Day 1	PSMB9	0.169805	8.54023	2.60416	0.011115	0.581548	2.53906
Single-cell pbulk	CD4_EM	Day 1	AC062029.1	0.951827	1.38431	2.59812	0.0111544	0.581548	2.53783
Single-cell pbulk	CD4_EM	Day 1	RELB	-0.309482	5.41752	-2.59631	0.0112432	0.581548	-2.53505
Single-cell pbulk	CD4_EM	Day 1	LPAR6	0.263518	5.89049	2.59255	0.0113619	0.581548	2.53137
Single-cell pbulk	CD4_EM	Day 1	TAP1	0.219777	7.33958	2.59457	0.0113703	0.581548	2.53111
Single-cell pbulk	CD4_EM	Day 1	CCNI	-0.0888992	9.39979	-2.59185	0.0114346	0.581548	-2.52913
Single-cell pbulk	CD4_EM	Day 1	WHSC1L1	-0.119736	7.93828	-2.59308	0.0114389	0.581548	-2.529
Single-cell pbulk	CD4_EM	Day 1	FARSA	0.238814	5.33505	2.58781	0.0115159	0.581548	2.52664
Single-cell pbulk	CD4_EM	Day 1	CPSF2	0.25133	5.0264	2.58235	0.0116043	0.581548	2.52395
Single-cell pbulk	CD4_EM	Day 1	TNPO1	0.25696	5.70123	2.57957	0.0116703	0.581548	2.52196
Single-cell pbulk	CD4_EM	Day 1	CYB561D2	0.228103	5.7882	2.57692	0.0117394	0.581548	2.51988
Single-cell pbulk	CD4_EM	Day 1	CASP6	0.329953	4.94742	2.57834	0.0117402	0.581548	2.51986
Single-cell pbulk	CD4_EM	Day 1	UBE2L6	0.231856	7.00429	2.58234	0.0117808	0.581548	2.51864
Single-cell pbulk	CD4_EM	Day 1	S100A11	0.188621	8.95432	2.57917	0.0118156	0.581548	2.5176
Single-cell pbulk	CD4_EM	Day 1	PELP1	0.277828	5.24439	2.57608	0.0118751	0.581548	2.51583
Single-cell pbulk	CD4_EM	Day 1	CBR1	0.306201	5.21231	2.58135	0.0119318	0.581548	2.51416
Single-cell pbulk	CD4_EM	Day 1	RFX2	0.764031	2.0412	2.572	0.0119793	0.581548	2.51275
Single-cell pbulk	CD4_EM	Day 1	RNU11	0.972115	1.46886	2.55647	0.0119905	0.581548	2.51242
Single-cell pbulk	CD4_EM	Day 1	CPNE2	-0.666272	2.71763	-2.57287	0.0121045	0.581548	-2.50908
Single-cell pbulk	CD4_EM	Day 1	S100B	-1.18843	0.967099	-2.56713	0.0121314	0.581548	-2.5083
Single-cell pbulk	CD4_EM	Day 1	COLGALT2	-0.841568	0.92379	-2.57006	0.0121407	0.581548	-2.50803
Single-cell pbulk	CD4_EM	Day 1	PSMB10	0.17324	7.86667	2.56833	0.0122223	0.581548	2.50566
Single-cell pbulk	CD4_EM	Day 1	RP11-20I23.8	-0.841845	0.609621	-2.56703	0.0122687	0.581548	-2.50432
Single-cell pbulk	CD4_EM	Day 1	CCDC88C	0.138194	7.29572	2.5596	0.0123795	0.581548	2.50114
Single-cell pbulk	CD4_EM	Day 1	BEX5	-0.568584	3.42209	-2.564	0.0124073	0.581548	-2.50034
Single-cell pbulk	CD4_EM	Day 1	CYTH1	-0.109718	8.10573	-2.56066	0.0124166	0.581548	-2.50008
Single-cell pbulk	CD4_EM	Day 1	STXBP5-AS1	-0.984853	1.02978	-2.54348	0.0124424	0.581548	-2.49934
Single-cell pbulk	CD4_EM	Day 1	RPS4Y1	0.739835	6.13735	2.55731	0.0124699	0.581548	2.49856
Single-cell pbulk	CD4_EM	Day 1	DMTF1	-0.187603	5.92822	-2.55762	0.0125066	0.581548	-2.49752
Single-cell pbulk	CD4_EM	Day 1	PLEKHF1	0.444029	4.86467	2.55698	0.0125103	0.581548	2.49741
Single-cell pbulk	CD4_EM	Day 1	ADRB2	0.388176	4.98969	2.55766	0.0125604	0.581548	2.49599
Single-cell pbulk	CD4_EM	Day 1	ALG1	0.391289	4.29717	2.54909	0.0126372	0.581548	2.49383
Single-cell pbulk	CD4_EM	Day 1	NUDCD1	0.380231	4.44682	2.53299	0.0127736	0.581548	2.49002
Single-cell pbulk	CD4_EM	Day 1	CTD-2514K5.2	-0.954517	0.544085	-2.53235	0.0127957	0.581548	-2.48941
Single-cell pbulk	CD4_EM	Day 1	TSGA10	-0.45512	3.82719	-2.54573	0.0128305	0.581548	-2.48844
Single-cell pbulk	CD4_EM	Day 1	TRIP12	0.207884	6.09746	2.53404	0.0131478	0.581548	2.47974
Single-cell pbulk	CD4_EM	Day 1	ITFG2	0.215248	6.03795	2.53289	0.013184	0.581548	2.47876
Single-cell pbulk	CD4_EM	Day 1	TSPYL4	-0.337077	4.90537	-2.535	0.0132257	0.581548	-2.47763
Single-cell pbulk	CD4_EM	Day 1	SBDS	-0.230528	6.9771	-2.51908	0.0132887	0.581548	-2.47594
Single-cell pbulk	CD4_EM	Day 1	PASK	-0.287307	5.8465	-2.54018	0.0133	0.581548	-2.47563
Single-cell pbulk	CD4_EM	Day 1	MYL12A	0.0766563	10.2337	2.53684	0.0133146	0.581548	2.47524
Single-cell pbulk	CD4_EM	Day 1	GTF3C1	0.243085	5.36729	2.53267	0.0133319	0.581548	2.47478
Single-cell pbulk	CD4_EM	Day 1	SLC26A2	0.519266	3.43617	2.51503	0.0134034	0.581548	2.47287
Single-cell pbulk	CD4_EM	Day 1	NFKB2	-0.24031	5.53325	-2.52727	0.0134168	0.581548	-2.47251
Single-cell pbulk	CD4_EM	Day 1	ARHGAP9	-0.165552	6.79337	-2.53118	0.0134297	0.581548	-2.47217
Single-cell pbulk	CD4_EM	Day 1	RP11-382J12.1	-0.710673	2.27936	-2.53074	0.0134802	0.581548	-2.47082
Single-cell pbulk	CD4_EM	Day 1	APOA1BP	-0.207378	6.14845	-2.52451	0.0135022	0.581548	-2.47024
Single-cell pbulk	CD4_EM	Day 1	WRAP73	0.294205	4.78826	2.51251	0.0135242	0.581548	2.46966
Single-cell pbulk	CD4_EM	Day 1	ACTG1	0.0921404	10.8824	2.52738	0.0135372	0.581548	2.46931
Single-cell pbulk	CD4_EM	Day 1	FASTKD2	0.279057	4.89481	2.50934	0.0136373	0.581548	2.46668
Single-cell pbulk	CD4_EM	Day 1	SOWAHD	-0.905266	0.73808	-2.523	0.0137294	0.581548	-2.46427
Single-cell pbulk	CD4_EM	Day 1	PSD	-0.798173	1.67115	-2.50681	0.0137322	0.581548	-2.46419
Single-cell pbulk	CD4_EM	Day 1	ASCL2	0.751281	2.73673	2.51758	0.0139163	0.581548	2.45942
Single-cell pbulk	CD4_EM	Day 1	TPD52	-0.247462	5.65738	-2.5173	0.0139231	0.581548	-2.45924
Single-cell pbulk	CD4_EM	Day 1	LGALS9	0.378447	4.72914	2.51239	0.013947	0.581548	2.45863
Single-cell pbulk	CD4_EM	Day 1	NUAK2	0.530791	3.69236	2.5144	0.01396	0.581548	2.45829
Single-cell pbulk	CD4_EM	Day 1	ZFAND2A	-0.281432	4.89524	-2.51271	0.0141164	0.582032	-2.45429
Single-cell pbulk	CD4_EM	Day 1	RPL9	-0.068219	11.7054	-2.51368	0.0141164	0.582032	-2.45429
Single-cell pbulk	CD4_EM	Day 1	ATP1A3	-0.846849	1.92258	-2.50809	0.0141995	0.582468	-2.45218
Single-cell pbulk	CD4_EM	Day 1	SLC17A5	0.358903	4.26265	2.50422	0.0144256	0.583007	2.44649
Single-cell pbulk	CD4_EM	Day 1	PLEKHO2	0.869555	1.22509	2.49831	0.0145691	0.583007	2.44292
Single-cell pbulk	CD4_EM	Day 1	GBP2	0.270354	6.96661	2.49737	0.0146261	0.583007	2.44151
Single-cell pbulk	CD4_EM	Day 1	RP11-347C12.3	-0.927791	1.09392	-2.49812	0.0146364	0.583007	-2.44125
Single-cell pbulk	CD4_EM	Day 1	CHMP4A	-0.162542	6.39525	-2.50107	0.0148718	0.583007	-2.43549
Single-cell pbulk	CD4_EM	Day 1	GZMH	0.482731	5.81479	2.49275	0.0148729	0.583007	2.43546
Single-cell pbulk	CD4_EM	Day 1	NAP1L1	-0.108525	8.43033	-2.49478	0.0148894	0.583007	-2.43506
Single-cell pbulk	CD4_EM	Day 1	MBNL2	0.218191	5.6866	2.48362	0.0150987	0.583007	2.43
Single-cell pbulk	CD4_EM	Day 1	KIN	0.25267	5.18944	2.4673	0.0152144	0.583007	2.42724
Single-cell pbulk	CD4_EM	Day 1	RALB	0.339035	4.32835	2.46232	0.0154156	0.583007	2.42246
Single-cell pbulk	CD4_EM	Day 1	LRCH4	-0.183279	5.97536	-2.47481	0.0155288	0.583007	-2.4198
Single-cell pbulk	CD4_EM	Day 1	GPR82	0.900655	1.88758	2.45826	0.0156144	0.583007	2.41781
Single-cell pbulk	CD4_EM	Day 1	NPM1	-0.067855	10.003	-2.47357	0.0156847	0.583007	-2.41617
Single-cell pbulk	CD4_EM	Day 1	VDAC2	0.147584	7.04986	2.46713	0.0157542	0.583007	2.41456
Single-cell pbulk	CD4_EM	Day 1	GTF2F2	-0.3231	4.89146	-2.45239	0.0158236	0.583007	-2.41296
Single-cell pbulk	CD4_EM	Day 1	SAMD9L	0.285851	5.66223	2.46199	0.0158995	0.583007	2.41122
Single-cell pbulk	CD4_EM	Day 1	TMA7	0.0792502	8.95236	2.46439	0.0159526	0.583007	2.41
Single-cell pbulk	CD4_EM	Day 1	DUSP4	-1.0166	0.990111	-2.46223	0.0160053	0.583007	-2.40879
Single-cell pbulk	CD4_EM	Day 1	FLYWCH2	0.263547	4.91233	2.46173	0.0160366	0.583007	2.40808
Single-cell pbulk	CD4_EM	Day 1	RP11-656D10.3	-0.862231	1.33754	-2.44737	0.0160621	0.583007	-2.4075
Single-cell pbulk	CD4_EM	Day 1	SPIRE1	0.86502	1.45502	2.45438	0.0163086	0.583007	2.40194
Single-cell pbulk	CD4_EM	Day 1	NQO1	-0.936157	1.64376	-2.45246	0.0164787	0.583007	-2.39814
Single-cell pbulk	CD4_EM	Day 1	GALK1	0.42688	3.9955	2.43416	0.0165974	0.583007	2.39551
Single-cell pbulk	CD4_EM	Day 1	LBH	0.135314	8.1299	2.44773	0.0166206	0.583007	2.395
Single-cell pbulk	CD4_EM	Day 1	CTB-59C6.3	-0.776254	0.844308	-2.44844	0.0166218	0.583007	-2.39497
Single-cell pbulk	CD4_EM	Day 1	EIF3H	-0.0948038	8.70755	-2.4459	0.0167476	0.583007	-2.3922
Single-cell pbulk	CD4_EM	Day 1	ZNF658	0.744322	2.68496	2.4439	0.0167632	0.583007	2.39186
Single-cell pbulk	CD4_EM	Day 1	ZCCHC11	-0.152284	7.1117	-2.43972	0.0169463	0.583007	-2.38787
Single-cell pbulk	CD4_EM	Day 1	MT-ND5	-0.0690691	11.1705	-2.44351	0.0169636	0.583007	-2.3875
Single-cell pbulk	CD4_EM	Day 1	B4GALT5	0.474449	3.73297	2.44126	0.016977	0.583007	2.38721
Single-cell pbulk	CD4_EM	Day 1	C16orf54	0.233295	6.59177	2.43556	0.0172609	0.583007	2.3811
Single-cell pbulk	CD4_EM	Day 1	HSPH1	0.227035	5.96592	2.42995	0.017368	0.583007	2.37882
Single-cell pbulk	CD4_EM	Day 1	PQLC3	0.22211	5.83312	2.42873	0.0174126	0.583007	2.37788
Single-cell pbulk	CD4_EM	Day 1	SFXN2	0.624413	2.94299	2.41543	0.0174278	0.583007	2.37756
Single-cell pbulk	CD4_EM	Day 1	COPRS	0.558448	2.86775	2.42993	0.0175811	0.583007	2.37432
Single-cell pbulk	CD4_EM	Day 1	DACT1	-0.769096	0.461813	-2.42726	0.0175853	0.583007	-2.37424
Single-cell pbulk	CD4_EM	Day 1	CCDC174	0.238773	5.29432	2.41265	0.0175881	0.583007	2.37418
Single-cell pbulk	CD4_EM	Day 1	RAB7A	-0.131887	7.15857	-2.41175	0.0175948	0.583007	-2.37404
Single-cell pbulk	CD4_EM	Day 1	ATP6V1D	0.273697	4.99104	2.42307	0.0176817	0.583007	2.37222
Single-cell pbulk	CD4_EM	Day 1	MESDC2	0.167561	6.61598	2.41762	0.0179573	0.583007	2.3665
Single-cell pbulk	CD4_EM	Day 1	SMNDC1	-0.200891	6.11529	-2.41297	0.0181372	0.583007	-2.36281
Single-cell pbulk	CD4_EM	Day 1	ELOVL1	0.224996	5.68728	2.39888	0.0182259	0.583007	2.361
Single-cell pbulk	CD4_EM	Day 1	S1PR1	0.184141	7.58558	2.41152	0.0182437	0.583007	2.36064
Single-cell pbulk	CD4_EM	Day 1	DOK2	0.183564	7.00236	2.40946	0.0183101	0.583007	2.35929
Single-cell pbulk	CD4_EM	Day 1	PSMB8	0.148895	7.98944	2.41095	0.0183358	0.583007	2.35877
Single-cell pbulk	CD4_EM	Day 1	ABHD12	-0.305802	4.61743	-2.40611	0.0184351	0.583007	-2.35676
Single-cell pbulk	CD4_EM	Day 1	CDK5	-0.609139	3.22917	-2.40394	0.018592	0.583007	-2.35361
Single-cell pbulk	CD4_EM	Day 1	FAM69A	-0.254833	5.00083	-2.40105	0.018668	0.583007	-2.3521
Single-cell pbulk	CD4_EM	Day 1	ZEB2	0.381112	4.81539	2.40367	0.0186968	0.583007	2.35152
Single-cell pbulk	CD4_EM	Day 1	CEP19	0.690832	2.93714	2.3875	0.018734	0.583007	2.35078
Single-cell pbulk	CD4_EM	Day 1	TAGLN2	-0.0976165	9.35851	-2.4005	0.0187971	0.583007	-2.34953
Single-cell pbulk	CD4_EM	Day 1	ELMO3	-0.823424	1.51908	-2.386	0.0188414	0.583007	-2.34865
Single-cell pbulk	CD4_EM	Day 1	THG1L	-0.412964	3.71219	-2.39083	0.0189889	0.583007	-2.34575
Single-cell pbulk	CD4_EM	Day 1	DLGAP1	0.878083	1.0858	2.39634	0.0190425	0.583007	2.3447
Single-cell pbulk	CD4_EM	Day 1	GIMAP7	0.254068	9.47585	2.39118	0.0191136	0.583007	2.34331
Single-cell pbulk	CD4_EM	Day 1	SDHD	0.157595	6.47714	2.37975	0.0191448	0.583007	2.3427
Single-cell pbulk	CD4_EM	Day 1	DNLZ	-0.199241	5.43953	-2.39278	0.0192594	0.583007	-2.34047
Single-cell pbulk	CD4_EM	Day 1	CNKSR1	0.949593	0.841643	2.39173	0.0192607	0.583007	2.34045
Single-cell pbulk	CD4_EM	Day 1	ATRX	-0.113137	7.75037	-2.38733	0.0192849	0.583007	-2.33998
Single-cell pbulk	CD4_EM	Day 1	MFGE8	-0.538564	3.64833	-2.39149	0.0193393	0.583007	-2.33893
Single-cell pbulk	CD4_EM	Day 1	NRIP1	-0.298509	5.13743	-2.38765	0.019362	0.583007	-2.33849
Single-cell pbulk	CD4_EM	Day 1	ANO9	-0.319536	4.8494	-2.38194	0.019522	0.583007	-2.33541
Single-cell pbulk	CD4_EM	Day 1	TTN	-0.410214	4.49754	-2.38462	0.0195481	0.583007	-2.33491
Single-cell pbulk	CD4_EM	Day 1	HINT1	-0.0671903	9.84399	-2.38578	0.0195751	0.583007	-2.33439
Single-cell pbulk	CD4_EM	Day 1	CRIP2	-0.285321	5.56789	-2.38732	0.0195752	0.583007	-2.33439
Single-cell pbulk	CD4_EM	Day 1	TNIP1	-0.160298	6.78423	-2.38227	0.0196587	0.583007	-2.3328
Single-cell pbulk	CD4_EM	Day 1	ZNF362	-0.32572	4.35332	-2.37779	0.0197187	0.583007	-2.33166
Single-cell pbulk	CD4_EM	Day 1	GBP1	0.382119	6.51048	2.3768	0.0198133	0.583007	2.32987
Single-cell pbulk	CD4_EM	Day 1	IL17RA	-0.18474	6.08872	-2.37855	0.0198702	0.583007	-2.32879
Single-cell pbulk	CD4_EM	Day 1	PSME1	0.134529	9.24572	2.3791	0.0199081	0.583007	2.32808
Single-cell pbulk	CD4_EM	Day 1	HNRNPF	0.150095	8.07146	2.36337	0.0199611	0.583007	2.32708
Single-cell pbulk	CD4_EM	Day 1	RP11-166B2.8	0.931472	2.00846	2.36211	0.0199964	0.583007	2.32642
Single-cell pbulk	CD4_EM	Day 1	RP11-94L15.2	0.334164	5.12806	2.37551	0.0200886	0.583007	2.32469
Single-cell pbulk	CD4_EM	Day 1	PLXDC1	0.582112	2.59053	2.37334	0.0201638	0.583007	2.32329
Single-cell pbulk	CD4_EM	Day 1	HCFC1R1	-0.259436	5.32434	-2.36767	0.0201677	0.583007	-2.32321
Single-cell pbulk	CD4_EM	Day 1	MKKS	0.260933	5.07498	2.35726	0.0202759	0.583007	2.3212
Single-cell pbulk	CD4_EM	Day 1	LENG9	0.757012	2.16163	2.3722	0.0202824	0.583007	2.32108
Single-cell pbulk	CD4_EM	Day 1	DHX15	-0.21181	5.89098	-2.35575	0.0203605	0.583007	-2.31964
Single-cell pbulk	CD4_EM	Day 1	GNGT2	0.860464	2.14977	2.36736	0.0204751	0.583007	2.31753
Single-cell pbulk	CD4_EM	Day 1	DPH1	-0.224341	5.80072	-2.35207	0.0205161	0.583007	-2.31677
Single-cell pbulk	CD4_EM	Day 1	C1orf52	-0.235401	5.38802	-2.34966	0.020675	0.583007	-2.31387
Single-cell pbulk	CD4_EM	Day 1	UBE2D1	0.216831	5.53204	2.36081	0.0206854	0.583007	2.31368
Single-cell pbulk	CD4_EM	Day 1	ENPP4	0.359729	4.10747	2.35729	0.0208485	0.583007	2.31072
Single-cell pbulk	CD4_EM	Day 1	UBE2L3	0.129726	6.95655	2.35957	0.0208582	0.583007	2.31054
Single-cell pbulk	CD4_EM	Day 1	RP11-6O2.4	-0.895261	1.35101	-2.35758	0.0209308	0.583007	-2.30923
Single-cell pbulk	CD4_EM	Day 1	EVI2B	0.202803	5.51564	2.34391	0.0209833	0.583007	2.30829
Single-cell pbulk	CD4_EM	Day 1	CHRAC1	-0.215441	5.64847	-2.35337	0.0210666	0.583007	-2.30679
Single-cell pbulk	CD4_EM	Day 1	XAF1	0.250974	6.40006	2.35354	0.0210907	0.583007	2.30636
Single-cell pbulk	CD4_EM	Day 1	PWP1	0.1921	6.03259	2.34681	0.0213464	0.583007	2.3018
Single-cell pbulk	CD4_EM	Day 1	ZER1	-0.304361	4.44918	-2.34474	0.0213941	0.583007	-2.30096
Single-cell pbulk	CD4_EM	Day 1	TRIM14	0.217859	5.65981	2.34504	0.0214502	0.583007	2.29996
Single-cell pbulk	CD4_EM	Day 1	FGR	0.499291	3.54907	2.34649	0.0215015	0.583007	2.29906
Single-cell pbulk	CD4_EM	Day 1	PCGF1	0.357555	4.01041	2.34002	0.021673	0.583007	2.29605
Single-cell pbulk	CD4_EM	Day 1	APLF	0.764923	2.6778	2.33024	0.0216874	0.583007	2.2958
Single-cell pbulk	CD4_EM	Day 1	IFITM1	0.102562	10.8775	2.34604	0.0217038	0.583007	2.29551
Single-cell pbulk	CD4_EM	Day 1	MYB	0.889864	0.99616	2.32968	0.0217494	0.583007	2.29472
Single-cell pbulk	CD4_EM	Day 1	RP11-327F22.1	0.793931	1.21987	2.34036	0.0218535	0.583007	2.2929
Single-cell pbulk	CD4_EM	Day 1	RABEP2	0.453956	3.91028	2.32685	0.0218743	0.583007	2.29254
Single-cell pbulk	CD4_EM	Day 1	ISG20L2	-0.219559	5.47862	-2.33724	0.0218961	0.583007	-2.29216
Single-cell pbulk	CD4_EM	Day 1	INPP4B	-0.132423	7.94059	-2.33883	0.0220227	0.583007	-2.28998
Single-cell pbulk	CD4_EM	Day 1	MED28	0.171427	5.82727	2.33483	0.0221044	0.583007	2.28857
Single-cell pbulk	CD4_EM	Day 1	SFSWAP	-0.176953	6.22913	-2.33509	0.022419	0.583007	-2.28319
Single-cell pbulk	CD4_EM	Day 1	MT-ND2	-0.0760715	10.6087	-2.33029	0.0224727	0.583007	-2.28228
Single-cell pbulk	CD4_EM	Day 1	DNAJC6	0.845983	0.888607	2.33017	0.0224886	0.583007	2.28201
Single-cell pbulk	CD4_EM	Day 1	RPS28	-0.0491955	12.2076	-2.32934	0.0225435	0.583007	-2.28108
Single-cell pbulk	CD4_EM	Day 1	GABPB2	-0.334222	4.14019	-2.32451	0.022626	0.583007	-2.27969
Single-cell pbulk	CD4_EM	Day 1	RP1-234P15.4	-0.79328	1.87548	-2.31291	0.0226898	0.583007	-2.27862
Single-cell pbulk	CD4_EM	Day 1	SLC9A8	0.322456	4.3826	2.32644	0.0226998	0.583007	2.27845
Single-cell pbulk	CD4_EM	Day 1	SPON2	0.462964	4.87592	2.32434	0.0227668	0.583007	2.27733
Single-cell pbulk	CD4_EM	Day 1	RP11-973H7.1	0.820191	1.25663	2.32326	0.0227703	0.583007	2.27727
Single-cell pbulk	CD4_EM	Day 1	AKR1C3	0.707042	3.13785	2.3218	0.0227847	0.583007	2.27703
Single-cell pbulk	CD4_EM	Day 1	RPL30	-0.0473963	12.9784	-2.32405	0.0228444	0.583007	-2.27603
Single-cell pbulk	CD4_EM	Day 1	CACUL1	-0.238113	4.87908	-2.31962	0.0228792	0.583007	-2.27545
Single-cell pbulk	CD4_EM	Day 1	VTA1	0.219614	5.39502	2.31585	0.023135	0.583007	2.2712
Single-cell pbulk	CD4_EM	Day 1	HMGB3	-0.894893	0.751404	-2.31567	0.0232385	0.583007	-2.26949
Single-cell pbulk	CD4_EM	Day 1	RNF20	0.241854	5.1515	2.30141	0.0233603	0.583007	2.26749
Single-cell pbulk	CD4_EM	Day 1	ZMYM6NB	0.203025	6.60616	2.30112	0.0233786	0.583007	2.26719
Single-cell pbulk	CD4_EM	Day 1	SNORD3B-2	-0.719847	1.37311	-2.31285	0.0234183	0.583007	-2.26654
Single-cell pbulk	CD4_EM	Day 1	WWC1	-0.705645	0.76711	-2.31429	0.0234422	0.583007	-2.26615
Single-cell pbulk	CD4_EM	Day 1	TNFRSF10D	0.526143	2.8552	2.31118	0.0235859	0.583007	2.26381
Single-cell pbulk	CD4_EM	Day 1	KAT6B	-0.171471	6.30988	-2.314	0.0236033	0.583007	-2.26353
Single-cell pbulk	CD4_EM	Day 1	MED20	0.677808	1.84644	2.29674	0.0236318	0.583007	2.26306
Single-cell pbulk	CD4_EM	Day 1	CRTC2	-0.224215	5.53743	-2.31071	0.0236434	0.583007	-2.26287
Single-cell pbulk	CD4_EM	Day 1	SUV420H1	0.194754	5.80118	2.30531	0.0237126	0.583007	2.26175
Single-cell pbulk	CD4_EM	Day 1	VIMP	0.225359	5.62495	2.30505	0.0237354	0.583007	2.26139
Single-cell pbulk	CD4_EM	Day 1	NDUFB1	0.201313	5.78106	2.30386	0.023859	0.583007	2.25939
Single-cell pbulk	CD4_EM	Day 1	GIMAP1	0.173327	7.71106	2.30325	0.023873	0.583007	2.25917
Single-cell pbulk	CD4_EM	Day 1	MTX3	-0.472154	3.43584	-2.30041	0.0239331	0.583007	-2.2582
Single-cell pbulk	CD4_EM	Day 1	PRSS23	0.493772	2.85725	2.30186	0.0241086	0.583007	2.25539
Single-cell pbulk	CD4_EM	Day 1	MAP3K3	-0.222474	5.57642	-2.28879	0.0241128	0.583007	-2.25533
Single-cell pbulk	CD4_EM	Day 1	ZBTB21	-0.531654	3.34183	-2.29627	0.0242768	0.583007	-2.25272
Single-cell pbulk	CD4_EM	Day 1	CNST	-0.156301	6.84828	-2.29647	0.0243419	0.583007	-2.25169
Single-cell pbulk	CD4_EM	Day 1	MSL1	-0.214676	5.2976	-2.29611	0.0243759	0.583007	-2.25115
Single-cell pbulk	CD4_EM	Day 1	GIMAP8	0.268419	5.68932	2.2934	0.0244763	0.583007	2.24957
Single-cell pbulk	CD4_EM	Day 1	TBC1D23	0.281687	4.8237	2.29045	0.0245011	0.583007	2.24918
Single-cell pbulk	CD4_EM	Day 1	RP11-304M2.5	0.810416	1.54904	2.28039	0.0245855	0.583007	2.24785
Single-cell pbulk	CD4_EM	Day 1	ABLIM2	-0.699072	1.36904	-2.29193	0.0246423	0.583007	-2.24696
Single-cell pbulk	CD4_EM	Day 1	MRPL15	0.323987	4.43328	2.2936	0.0247209	0.583007	2.24574
Single-cell pbulk	CD4_EM	Day 1	DDX58	0.228234	5.52099	2.29016	0.0247316	0.583007	2.24557
Single-cell pbulk	CD4_EM	Day 1	HLA-DQA1	0.67778	3.10598	2.28734	0.0248388	0.583007	2.2439
Single-cell pbulk	CD4_EM	Day 1	RP11-158M2.2	0.89295	1.21654	2.27611	0.0248497	0.583007	2.24373
Single-cell pbulk	CD4_EM	Day 1	SPAG16	0.366555	3.88638	2.28438	0.0249426	0.583007	2.24229
Single-cell pbulk	CD4_EM	Day 1	IFT57	-0.265081	5.25116	-2.29062	0.024955	0.583007	-2.2421
Single-cell pbulk	CD4_EM	Day 1	STPG1	0.833785	1.83378	2.28639	0.0250165	0.583007	2.24115
Single-cell pbulk	CD4_EM	Day 1	CX3CR1	0.56814	4.54822	2.28621	0.0250272	0.583007	2.24098
Single-cell pbulk	CD4_EM	Day 1	PRPF38B	0.123015	7.3767	2.28593	0.0250458	0.583007	2.2407
Single-cell pbulk	CD4_EM	Day 1	AP3M2	-0.252237	5.86733	-2.28586	0.0250616	0.583007	-2.24045
Single-cell pbulk	CD4_EM	Day 1	NSUN6	-0.421937	3.75958	-2.27279	0.0250937	0.583007	-2.23996
Single-cell pbulk	CD4_EM	Day 1	GTF2A2	0.138058	6.64733	2.27255	0.0251075	0.583007	2.23974
Single-cell pbulk	CD4_EM	Day 1	MTF2	0.219491	5.501	2.27194	0.0251503	0.583007	2.23909
Single-cell pbulk	CD4_EM	Day 1	NOP10	0.208571	6.56457	2.27979	0.0251621	0.583007	2.2389
Single-cell pbulk	CD4_EM	Day 1	BSDC1	-0.23489	5.46649	-2.27604	0.0254917	0.586709	-2.23387
Single-cell pbulk	CD4_EM	Day 1	IER3	-0.548424	2.97368	-2.27948	0.0254989	0.586709	-2.23376
Single-cell pbulk	CD4_EM	Day 1	UHRF1BP1L	-0.270982	4.64533	-2.27643	0.0255408	0.586709	-2.23312
Single-cell pbulk	CD4_EM	Day 1	SAP30BP	0.162626	6.0612	2.26893	0.0260646	0.597035	2.22525
Single-cell pbulk	CD4_EM	Day 1	C6orf120	0.254547	4.82524	2.27239	0.0261633	0.597595	2.22378
Single-cell pbulk	CD4_EM	Day 1	TSPAN2	0.420902	4.21699	2.26386	0.0262672	0.597677	2.22224
Single-cell pbulk	CD4_EM	Day 1	AREG	-0.583532	3.57253	-2.27162	0.0264638	0.597677	-2.21934
Single-cell pbulk	CD4_EM	Day 1	IRS2	-0.415027	3.93713	-2.26104	0.0265461	0.597677	-2.21813
Single-cell pbulk	CD4_EM	Day 1	MRFAP1L1	0.172825	6.35268	2.25819	0.0266089	0.597677	2.21721
Single-cell pbulk	CD4_EM	Day 1	FAM76A	-0.3094	4.67944	-2.25933	0.0266447	0.597677	-2.21668
Single-cell pbulk	CD4_EM	Day 1	C6orf203	0.339649	3.962	2.25946	0.0267231	0.597677	2.21554
Single-cell pbulk	CD4_EM	Day 1	NBL1	-0.567323	3.64282	-2.2573	0.0268152	0.597677	-2.2142
Single-cell pbulk	CD4_EM	Day 1	TAF4B	-0.516014	3.66183	-2.25895	0.0268645	0.597677	-2.21348
Single-cell pbulk	CD4_EM	Day 1	ASH1L	-0.117719	7.17698	-2.25554	0.0268693	0.597677	-2.21341
Single-cell pbulk	CD4_EM	Day 1	ABCA3	0.778596	2.15056	2.24401	0.0269103	0.597677	2.21282
Single-cell pbulk	CD4_EM	Day 1	TP53RK	-0.469321	4.09168	-2.24061	0.0271369	0.598556	-2.20954
Single-cell pbulk	CD4_EM	Day 1	TSC22D2	-0.264201	5.25699	-2.24071	0.0271716	0.598556	-2.20904
Single-cell pbulk	CD4_EM	Day 1	MLF2	-0.156889	6.39056	-2.24914	0.0272456	0.598556	-2.20798
Single-cell pbulk	CD4_EM	Day 1	SUPT3H	-0.244751	5.40619	-2.24855	0.0272477	0.598556	-2.20795
Single-cell pbulk	CD4_EM	Day 28	CPNE2	-1.05805	2.71763	-3.54539	0.000687396	0.598836	-3.39456
Single-cell pbulk	CD4_EM	Day 28	DPH1	-0.365545	5.80072	-3.4736	0.000744821	0.598836	-3.37253
Single-cell pbulk	CD4_EM	Day 1	RRN3	0.237046	5.49018	2.24635	0.0274273	0.600859	2.20538
Single-cell pbulk	CD4_EM	Day 1	AIG1	-0.323685	4.31119	-2.2441	0.0275503	0.601914	-2.20363
Single-cell pbulk	CD4_EM	Day 1	PHACTR2	-0.144299	7.0565	-2.24513	0.0276337	0.602101	-2.20245
Single-cell pbulk	CD4_EM	Day 1	DDAH2	0.376908	4.01123	2.24297	0.0277995	0.602813	2.2001
Single-cell pbulk	CD4_EM	Day 1	RP11-453F18--B.1	-0.831521	1.05117	-2.24221	0.0278863	0.602813	-2.19888
Single-cell pbulk	CD4_EM	Day 1	PRMT3	0.293296	4.52637	2.22891	0.0279677	0.602813	2.19774
Single-cell pbulk	CD4_EM	Day 1	RHBDD2	-0.221186	6.05154	-2.22795	0.0280396	0.602813	-2.19673
Single-cell pbulk	CD4_EM	Day 1	ANAPC15	0.236248	5.66443	2.23378	0.0281064	0.602813	2.1958
Single-cell pbulk	CD4_EM	Day 1	PHF1	-0.162024	6.77765	-2.23651	0.0281998	0.602813	-2.1945
Single-cell pbulk	CD4_EM	Day 1	NEK1	0.246559	5.10042	2.2329	0.0282431	0.602813	2.19389
Single-cell pbulk	CD4_EM	Day 1	DOCK5	-0.791541	0.98858	-2.23483	0.0283174	0.602813	-2.19286
Single-cell pbulk	CD4_EM	Day 1	DBF4B	-0.769967	1.63784	-2.2196	0.0285757	0.602813	-2.18929
Single-cell pbulk	CD4_EM	Day 1	AC004893.11	-0.647088	1.96004	-2.21744	0.0287274	0.602813	-2.18721
Single-cell pbulk	CD4_EM	Day 1	TMEM242	-0.270912	4.76449	-2.21696	0.0287969	0.602813	-2.18626
Single-cell pbulk	CD4_EM	Day 1	OSBPL2	-0.291104	4.38464	-2.22859	0.0288026	0.602813	-2.18618
Single-cell pbulk	CD4_EM	Day 1	RPL10	-0.0474201	13.7577	-2.22832	0.0289049	0.602813	-2.18478
Single-cell pbulk	CD4_EM	Day 1	EMP3	0.0897572	9.50631	2.22805	0.0289194	0.602813	2.18458
Single-cell pbulk	CD4_EM	Day 1	EEF1A1	-0.0462017	14.1319	-2.22664	0.0290342	0.602813	-2.18302
Single-cell pbulk	CD4_EM	Day 1	CD82	-0.152532	6.79068	-2.22273	0.0290699	0.602813	-2.18254
Single-cell pbulk	CD4_EM	Day 1	SIGLEC10	0.790234	0.601983	2.22284	0.0291176	0.602813	2.18189
Single-cell pbulk	CD4_EM	Day 1	LEPROTL1	-0.140343	8.3303	-2.22116	0.0292388	0.602813	-2.18025
Single-cell pbulk	CD4_EM	Day 1	DNAJB1	-0.233349	8.44105	-2.22289	0.0292563	0.602813	-2.18002
Single-cell pbulk	CD4_EM	Day 1	RNF139	-0.232391	6.0418	-2.22058	0.0293074	0.602813	-2.17933
Single-cell pbulk	CD4_EM	Day 1	USE1	-0.260433	5.08307	-2.22097	0.029315	0.602813	-2.17922
Single-cell pbulk	CD4_EM	Day 1	CEBPZ-AS1	-0.192044	5.68471	-2.21858	0.0293159	0.602813	-2.17921
Single-cell pbulk	CD4_EM	Day 1	RP11-195C7.1	-0.807522	1.19248	-2.20755	0.0294308	0.603631	-2.17767
Single-cell pbulk	CD4_EM	Day 1	ACTB	0.0733906	12.9135	2.21761	0.0295876	0.604102	2.17557
Single-cell pbulk	CD4_EM	Day 1	ZNF80	-0.798729	0.768996	-2.21558	0.0296783	0.604102	-2.17436
Single-cell pbulk	CD4_EM	Day 1	CDO1	-0.863412	0.469348	-2.21475	0.0297634	0.604102	-2.17322
Single-cell pbulk	CD4_EM	Day 1	TOR4A	-0.861538	1.5996	-2.2109	0.0299326	0.604102	-2.17098
Single-cell pbulk	CD4_EM	Day 1	COQ5	0.353953	3.72638	2.20864	0.0300486	0.604102	2.16945
Single-cell pbulk	CD4_EM	Day 1	ZNF747	0.651973	2.3457	2.19834	0.0301422	0.604102	2.16822
Single-cell pbulk	CD4_EM	Day 1	SIGLEC9	0.671168	1.18932	2.20781	0.0301727	0.604102	2.16782
Single-cell pbulk	CD4_EM	Day 1	JOSD1	-0.274867	4.81103	-2.2059	0.030318	0.604102	-2.16591
Single-cell pbulk	CD4_EM	Day 1	HSPBP1	0.333588	4.41067	2.20832	0.0303446	0.604102	2.16556
Single-cell pbulk	CD4_EM	Day 1	ASF1B	-0.87356	1.24536	-2.20539	0.0303611	0.604102	-2.16535
Single-cell pbulk	CD4_EM	Day 1	THAP2	0.33208	4.37205	2.20132	0.0303963	0.604102	2.16489
Single-cell pbulk	CD4_EM	Day 1	TCTEX1D4	-0.777813	0.553541	-2.19371	0.0304402	0.604102	-2.16431
Single-cell pbulk	CD4_EM	Day 1	GPR155	-0.295827	4.69869	-2.20456	0.0304768	0.604102	-2.16384
Single-cell pbulk	CD4_EM	Day 1	SNX21	0.823896	0.691219	2.19824	0.0307333	0.604102	2.16051
Single-cell pbulk	CD4_EM	Day 1	ATG2A	-0.377238	4.64189	-2.19661	0.0308189	0.604102	-2.1594
Single-cell pbulk	CD4_EM	Day 1	LRRC16B	0.571891	0.50841	2.19668	0.0311046	0.604102	2.15573
Single-cell pbulk	CD4_EM	Day 1	KIF5C	-0.322003	4.86847	-2.19583	0.0311204	0.604102	-2.15553
Single-cell pbulk	CD4_EM	Day 1	FAM127A	0.263982	4.87314	2.19209	0.0311405	0.604102	2.15527
Single-cell pbulk	CD4_EM	Day 1	RP5-1180E21.5	0.576135	2.42867	2.19215	0.0312458	0.604102	2.15393
Single-cell pbulk	CD4_EM	Day 1	PET100	0.159294	5.99955	2.1901	0.0312574	0.604102	2.15378
Single-cell pbulk	CD4_EM	Day 1	CPEB4	0.419221	3.43518	2.18312	0.0312735	0.604102	2.15357
Single-cell pbulk	CD4_EM	Day 1	CCRN4L	-0.710864	2.45071	-2.1928	0.0312759	0.604102	-2.15354
Single-cell pbulk	CD4_EM	Day 1	IGSF22	-0.594685	2.48654	-2.192	0.0313199	0.604102	-2.15298
Single-cell pbulk	CD4_EM	Day 1	PCMTD2	-0.227446	5.55934	-2.19324	0.0313319	0.604102	-2.15283
Single-cell pbulk	CD4_EM	Day 1	RP11-357H14.17	0.561407	0.298013	2.19281	0.0313321	0.604102	2.15283
Single-cell pbulk	CD4_EM	Day 1	VPS18	0.501763	3.513	2.17975	0.0315288	0.605772	2.15033
Single-cell pbulk	CD4_EM	Day 1	DDIT3	-0.292597	4.44673	-2.19064	0.0315694	0.605772	-2.14982
Single-cell pbulk	CD4_EM	Day 1	PPFIA1	0.226981	5.3698	2.18572	0.031795	0.608647	2.14698
Single-cell pbulk	CD4_EM	Day 1	ACTN4	0.169584	6.54025	2.18394	0.0320454	0.611984	2.14384
Single-cell pbulk	CD4_EM	Day 1	PTPRC	0.0528791	10.5925	2.1813	0.032312	0.614426	2.14053
Single-cell pbulk	CD4_EM	Day 1	JUND	-0.185139	10.0277	-2.18017	0.0323262	0.614426	-2.14035
Single-cell pbulk	CD4_EM	Day 1	TMBIM4.1	0.151286	6.57586	2.17993	0.0325175	0.616114	2.13799
Single-cell pbulk	CD4_EM	Day 1	SERPINB6	0.284452	5.10362	2.1751	0.0325721	0.616114	2.13732
Single-cell pbulk	CD4_EM	Day 1	ARHGEF3	0.146944	7.04112	2.17273	0.0328583	0.616114	2.13381
Single-cell pbulk	CD4_EM	Day 1	RIMKLB	-0.422071	3.42411	-2.16082	0.0330072	0.616114	-2.132
Single-cell pbulk	CD4_EM	Day 1	PSMB6	0.132285	6.81791	2.17188	0.0330166	0.616114	2.13188
Single-cell pbulk	CD4_EM	Day 1	WBP2	-0.144989	6.56191	-2.169	0.0331215	0.616114	-2.13061
Single-cell pbulk	CD4_EM	Day 1	MATR3	-0.0882958	8.3037	-2.16733	0.0332048	0.616114	-2.1296
Single-cell pbulk	CD4_EM	Day 1	PLEKHA3	-0.193706	5.54217	-2.16744	0.0332084	0.616114	-2.12955
Single-cell pbulk	CD4_EM	Day 1	PHLPP2	-0.561063	2.83823	-2.15825	0.0332101	0.616114	-2.12953
Single-cell pbulk	CD4_EM	Day 1	KCTD2	-0.395698	3.63741	-2.15737	0.0332773	0.616114	-2.12872
Single-cell pbulk	CD4_EM	Day 1	ATAT1	0.653908	2.5369	2.15725	0.0332873	0.616114	2.1286
Single-cell pbulk	CD4_EM	Day 1	FOXP4	-0.487606	3.00497	-2.16539	0.0333941	0.616114	-2.12731
Single-cell pbulk	CD4_EM	Day 1	POLR2D	0.257543	4.95564	2.15518	0.0334112	0.616114	2.12711
Single-cell pbulk	CD4_EM	Day 1	FTH1	-0.0882424	11.046	-2.16494	0.0335568	0.616211	-2.12536
Single-cell pbulk	CD4_EM	Day 1	C15orf37	-0.726138	0.437275	-2.16292	0.033639	0.616211	-2.12437
Single-cell pbulk	CD4_EM	Day 1	FCRL6	0.563447	3.52033	2.16361	0.0336464	0.616211	2.12428
Single-cell pbulk	CD4_EM	Day 1	USF1	0.283643	4.69703	2.15778	0.0339826	0.619318	2.12028
Single-cell pbulk	CD4_EM	Day 1	CALR	0.106226	8.34339	2.1598	0.0339959	0.619318	2.12012
Single-cell pbulk	CD4_EM	Day 1	METTL21A	-0.313679	4.38872	-2.15603	0.0340471	0.619318	-2.11951
Single-cell pbulk	CD4_EM	Day 1	METTL12	-0.317464	4.49075	-2.15211	0.0343248	0.620567	-2.11624
Single-cell pbulk	CD4_EM	Day 1	ARL2BP	-0.159597	6.52695	-2.15097	0.0344797	0.620567	-2.11442
Single-cell pbulk	CD4_EM	Day 1	C7orf60	-0.252112	4.74772	-2.14247	0.0344887	0.620567	-2.11431
Single-cell pbulk	CD4_EM	Day 1	CRYL1	-0.330168	4.5493	-2.14242	0.0344998	0.620567	-2.11418
Single-cell pbulk	CD4_EM	Day 1	IP6K2	0.218952	5.22445	2.14191	0.034534	0.620567	2.11378
Single-cell pbulk	CD4_EM	Day 1	MAP2K7	0.187382	5.20485	2.15083	0.0345789	0.620567	2.11326
Single-cell pbulk	CD4_EM	Day 1	PRF1	0.340932	7.12671	2.14971	0.0347868	0.621357	2.11083
Single-cell pbulk	CD4_EM	Day 1	WDR77	0.254674	5.25614	2.13784	0.0348281	0.621357	2.11035
Single-cell pbulk	CD4_EM	Day 1	TAPSAR1	0.147286	6.68843	2.14481	0.0349508	0.621357	2.10893
Single-cell pbulk	CD4_EM	Day 1	RP11-138I1.2	-0.757348	0.628346	-2.13612	0.0349712	0.621357	-2.10869
Single-cell pbulk	CD4_EM	Day 1	KRT10	-0.102654	7.49914	-2.14702	0.0352092	0.621357	-2.10594
Single-cell pbulk	CD4_EM	Day 1	CEP44	0.315096	4.24759	2.14155	0.0352487	0.621357	2.10549
Single-cell pbulk	CD4_EM	Day 1	ITM2B	-0.0473466	10.3628	-2.14302	0.0352892	0.621357	-2.10502
Single-cell pbulk	CD4_EM	Day 1	SMEK2	-0.120148	6.83821	-2.13258	0.0353069	0.621357	-2.10482
Single-cell pbulk	CD4_EM	Day 1	ZC3H3	-0.350649	4.175	-2.13135	0.0353712	0.621357	-2.10408
Single-cell pbulk	CD4_EM	Day 1	KIFC3	-0.6463	0.791062	-2.14083	0.0353957	0.621357	-2.1038
Single-cell pbulk	CD4_EM	Day 1	RP11-353N4.4	0.722263	1.13581	2.1299	0.0355436	0.621771	2.10211
Single-cell pbulk	CD4_EM	Day 1	FRAT2	-0.320088	4.45716	-2.13693	0.035574	0.621771	-2.10176
Single-cell pbulk	CD4_EM	Day 1	MMEL1	-0.827167	0.974959	-2.12733	0.0357559	0.622926	-2.09969
Single-cell pbulk	CD4_EM	Day 1	PDIK1L	-0.366874	3.66358	-2.1259	0.0358767	0.622926	-2.09832
Single-cell pbulk	CD4_EM	Day 1	IRF1	0.225031	8.46375	2.13353	0.0360663	0.622926	2.09618
Single-cell pbulk	CD4_EM	Day 1	GNLY	0.45459	8.18774	2.13341	0.0360845	0.622926	2.09597
Single-cell pbulk	CD4_EM	Day 1	DR1	-0.142519	6.36686	-2.13267	0.0360849	0.622926	-2.09597
Single-cell pbulk	CD4_EM	Day 1	SPN	0.141353	7.47691	2.13471	0.0361188	0.622926	2.09559
Single-cell pbulk	CD4_EM	Day 1	ZNF195	-0.264172	4.66041	-2.12069	0.03628	0.622926	-2.09378
Single-cell pbulk	CD4_EM	Day 1	INPP4A	0.161787	6.44933	2.1289	0.0363422	0.622926	2.09308
Single-cell pbulk	CD4_EM	Day 1	PIN4	0.251358	5.10175	2.12905	0.0363788	0.622926	2.09267
Single-cell pbulk	CD4_EM	Day 1	TGFBI	0.661434	1.92451	2.12595	0.0365381	0.622926	2.09089
Single-cell pbulk	CD4_EM	Day 1	ZNF226	0.396523	4.06369	2.11798	0.0365597	0.622926	2.09065
Single-cell pbulk	CD4_EM	Day 1	SNX9	-0.227442	5.39153	-2.12789	0.0366076	0.622926	-2.09011
Single-cell pbulk	CD4_EM	Day 1	SNHG10	0.426333	3.57923	2.12455	0.0366808	0.622926	2.0893
Single-cell pbulk	CD4_EM	Day 1	DCBLD1	-0.65689	2.44532	-2.1247	0.0368401	0.622926	-2.08753
Single-cell pbulk	CD4_EM	Day 1	SETD4	0.383676	3.54608	2.12253	0.0368897	0.622926	2.08698
Single-cell pbulk	CD4_EM	Day 1	SNTB2	0.202454	5.27545	2.12267	0.0369735	0.622926	2.08606
Single-cell pbulk	CD4_EM	Day 1	GIT1	-0.22954	4.98656	-2.12063	0.0369779	0.622926	-2.08601
Single-cell pbulk	CD4_EM	Day 1	CELSR1	-0.612172	0.646367	-2.12335	0.037047	0.622926	-2.08525
Single-cell pbulk	CD4_EM	Day 1	SH3BP5L	0.542392	3.04335	2.11	0.0372576	0.622926	2.08293
Single-cell pbulk	CD4_EM	Day 1	GBP5	0.280556	7.67934	2.12056	0.0372707	0.622926	2.08279
Single-cell pbulk	CD4_EM	Day 1	SYNJ2	-0.250511	4.72158	-2.11816	0.0373576	0.622926	-2.08183
Single-cell pbulk	CD4_EM	Day 1	TDP1	-0.300345	4.60096	-2.10809	0.0374253	0.622926	-2.08109
Single-cell pbulk	CD4_EM	Day 1	C9orf89	0.246686	5.04521	2.11689	0.0374304	0.622926	2.08104
Single-cell pbulk	CD4_EM	Day 1	CYFIP1	-0.494186	3.24182	-2.11558	0.0375581	0.622926	-2.07965
Single-cell pbulk	CD4_EM	Day 1	TMEM66	-0.100185	10.2728	-2.11613	0.037577	0.622926	-2.07944
Single-cell pbulk	CD4_EM	Day 1	GNG5	0.101154	7.51545	2.11398	0.0377187	0.623939	2.0779
Single-cell pbulk	CD4_EM	Day 1	OTUD4	-0.289165	4.13118	-2.11337	0.0378576	0.623939	-2.07639
Single-cell pbulk	CD4_EM	Day 1	DDX50	-0.175839	6.01246	-2.11305	0.0378709	0.623939	-2.07625
Single-cell pbulk	CD4_EM	Day 1	ZFP2	0.675748	0.571582	2.11176	0.0379645	0.624201	2.07524
Single-cell pbulk	CD4_EM	Day 1	ALOX5AP	0.125151	7.42254	2.10597	0.0384723	0.629758	2.06979
Single-cell pbulk	CD4_EM	Day 1	KDM7A	-0.254797	5.0425	-2.09576	0.038485	0.629758	-2.06965
Single-cell pbulk	CD4_EM	Day 1	NDUFAF7	-0.306471	4.34494	-2.10288	0.0386118	0.629758	-2.0683
Single-cell pbulk	CD4_EM	Day 1	MT-CYB	-0.0487063	12.1694	-2.10465	0.038687	0.629758	-2.0675
Single-cell pbulk	CD4_EM	Day 1	PTOV1-AS1	-0.671312	0.666788	-2.1033	0.0386941	0.629758	-2.06743
Single-cell pbulk	CD4_EM	Day 1	RAE1	0.235336	4.85824	2.09713	0.039127	0.630127	2.06285
Single-cell pbulk	CD4_EM	Day 1	HOPX	0.187208	7.00171	2.09959	0.0391356	0.630127	2.06276
Single-cell pbulk	CD4_EM	Day 1	PRAM1	-0.815084	1.08577	-2.08854	0.0391446	0.630127	-2.06266
Single-cell pbulk	CD4_EM	Day 1	BST2	0.169745	7.14678	2.09784	0.0391664	0.630127	2.06243
Single-cell pbulk	CD4_EM	Day 1	PRSS16	-0.775478	1.04697	-2.0971	0.0392715	0.630127	-2.06133
Single-cell pbulk	CD4_EM	Day 1	GAREML	0.656275	2.28986	2.09637	0.0393571	0.630127	2.06043
Single-cell pbulk	CD4_EM	Day 1	RP11-544M22.13	-0.793836	0.8503	-2.09677	0.0394038	0.630127	-2.05994
Single-cell pbulk	CD4_EM	Day 1	TACC1	0.151668	6.34847	2.09287	0.0396767	0.630127	2.0571
Single-cell pbulk	CD4_EM	Day 1	RCC1	-0.206775	6.1803	-2.08907	0.0398091	0.630127	-2.05572
Single-cell pbulk	CD4_EM	Day 1	KPNA6	0.280449	4.83112	2.08782	0.039934	0.630127	2.05443
Single-cell pbulk	CD4_EM	Day 1	KCTD6	0.42278	3.48527	2.08001	0.0399758	0.630127	2.054
Single-cell pbulk	CD4_EM	Day 1	UTP11L	0.364276	3.90003	2.07913	0.0400662	0.630127	2.05307
Single-cell pbulk	CD4_EM	Day 1	NDUFAF3	0.151151	6.72214	2.07859	0.0401161	0.630127	2.05255
Single-cell pbulk	CD4_EM	Day 1	THNSL1	-0.62177	2.2311	-2.0898	0.0402475	0.630127	-2.0512
Single-cell pbulk	CD4_EM	Day 1	LRRC28	0.315867	4.01878	2.07669	0.0402484	0.630127	2.05119
Single-cell pbulk	CD4_EM	Day 1	FSBP	0.612077	1.82964	2.08642	0.0402654	0.630127	2.05102
Single-cell pbulk	CD4_EM	Day 1	AFF1	-0.157601	6.19809	-2.09059	0.0402695	0.630127	-2.05097
Single-cell pbulk	CD4_EM	Day 1	ZCCHC9	0.298026	4.55284	2.07579	0.0403333	0.630127	2.05032
Single-cell pbulk	CD4_EM	Day 1	ADPGK	0.18476	5.73237	2.08392	0.0403591	0.630127	2.05005
Single-cell pbulk	CD4_EM	Day 1	DDX3X	-0.107881	7.70601	-2.08988	0.0403605	0.630127	-2.05004
Single-cell pbulk	CD4_EM	Day 1	METTL1	0.517789	2.74331	2.08594	0.0404662	0.630127	2.04896
Single-cell pbulk	CD4_EM	Day 1	RIC8B	-0.344553	4.35117	-2.08217	0.0405165	0.630127	-2.04844
Single-cell pbulk	CD4_EM	Day 1	EEF2	-0.0619999	11.1235	-2.08485	0.0406187	0.630127	-2.0474
Single-cell pbulk	CD4_EM	Day 1	EML4	-0.0989981	8.24323	-2.0822	0.0407444	0.630127	-2.04612
Single-cell pbulk	CD4_EM	Day 1	ZNF596	-0.624843	2.51766	-2.07184	0.0407583	0.630127	-2.04598
Single-cell pbulk	CD4_EM	Day 1	CANX	-0.109559	7.80525	-2.08022	0.0407917	0.630127	-2.04564
Single-cell pbulk	CD4_EM	Day 1	KIAA0391	-0.22769	5.43643	-2.07898	0.0408329	0.630127	-2.04522
Single-cell pbulk	CD4_EM	Day 1	CWC25	0.199356	5.55471	2.07489	0.0411796	0.631378	2.04172
Single-cell pbulk	CD4_EM	Day 1	RP11-244H3.4	0.476182	3.38896	2.07456	0.0412242	0.631378	2.04127
Single-cell pbulk	CD4_EM	Day 1	SRRT	0.126559	6.50197	2.07551	0.0412733	0.631378	2.04077
Single-cell pbulk	CD4_EM	Day 1	ANAPC4	0.21097	5.0569	2.06445	0.0414585	0.631378	2.03892
Single-cell pbulk	CD4_EM	Day 1	PDCD4-AS1	0.283611	4.42185	2.07179	0.0415374	0.631378	2.03813
Single-cell pbulk	CD4_EM	Day 1	KIR2DL3	0.442497	0.39834	2.07316	0.0415597	0.631378	2.0379
Single-cell pbulk	CD4_EM	Day 1	KLHL17	-0.463346	2.74994	-2.06267	0.0416353	0.631378	-2.03715
Single-cell pbulk	CD4_EM	Day 1	KLHL28	-0.199744	5.59854	-2.06239	0.0416621	0.631378	-2.03688
Single-cell pbulk	CD4_EM	Day 1	FDPS	0.182364	5.84283	2.06908	0.0418128	0.631378	2.03538
Single-cell pbulk	CD4_EM	Day 1	NDUFA7	-0.726113	1.10714	-2.07	0.041839	0.631378	-2.03512
Single-cell pbulk	CD4_EM	Day 1	MARVELD1	0.711323	0.770034	2.06065	0.0418407	0.631378	2.0351
Single-cell pbulk	CD4_EM	Day 1	ZNF880	-0.305763	4.41849	-2.06866	0.0418563	0.631378	-2.03495
Single-cell pbulk	CD4_EM	Day 1	TTC16	0.479686	3.53671	2.06897	0.041958	0.631727	2.03394
Single-cell pbulk	CD4_EM	Day 1	ZNF20	-0.731278	1.51263	-2.06628	0.0422573	0.634596	-2.03098
Single-cell pbulk	CD4_EM	Day 1	ZNF570	0.501268	3.20737	2.05408	0.0424282	0.634596	2.0293
Single-cell pbulk	CD4_EM	Day 1	SLC26A1	-0.710383	0.618795	-2.05414	0.0424709	0.634596	-2.02888
Single-cell pbulk	CD4_EM	Day 1	FBXO15	0.720603	0.657167	2.06281	0.0425316	0.634596	2.02828
Single-cell pbulk	CD4_EM	Day 1	PPP1R10	0.179265	6.07882	2.06218	0.04259	0.634596	2.02771
Single-cell pbulk	CD4_EM	Day 1	CDC37L1	0.255727	5.06921	2.05154	0.0427204	0.634596	2.02643
Single-cell pbulk	CD4_EM	Day 1	TMTC3	-0.495261	2.98899	-2.06338	0.0428915	0.634596	-2.02476
Single-cell pbulk	CD4_EM	Day 1	ARRDC5	-0.760175	0.82306	-2.04746	0.0430857	0.634596	-2.02288
Single-cell pbulk	CD4_EM	Day 1	ZC3H15	-0.118616	7.08213	-2.06117	0.0431604	0.634596	-2.02215
Single-cell pbulk	CD4_EM	Day 1	NAA40	-0.46621	3.41727	-2.05981	0.0433142	0.634596	-2.02067
Single-cell pbulk	CD4_EM	Day 1	RP5-1065J22.8	0.768717	1.03388	2.04444	0.0433887	0.634596	2.01995
Single-cell pbulk	CD4_EM	Day 1	PARP14	0.205573	6.1971	2.05425	0.043408	0.634596	2.01976
Single-cell pbulk	CD4_EM	Day 1	ZNF582-AS1	-0.794113	1.71229	-2.05234	0.0434138	0.634596	-2.01971
Single-cell pbulk	CD4_EM	Day 1	MAD2L1	-0.390096	3.7109	-2.05025	0.0434802	0.634596	-2.01907
Single-cell pbulk	CD4_EM	Day 1	TMEM129	-0.237573	4.6475	-2.06066	0.0435713	0.634596	-2.01819
Single-cell pbulk	CD4_EM	Day 1	CTC-542B22.2	0.708511	0.732393	2.05199	0.0436305	0.634596	2.01762
Single-cell pbulk	CD4_EM	Day 1	RP11-435O5.5	-0.663196	1.09961	-2.04958	0.0438952	0.634596	-2.01509
Single-cell pbulk	CD4_EM	Day 1	SEMA6A	-0.74501	0.657921	-2.039	0.0439386	0.634596	-2.01468
Single-cell pbulk	CD4_EM	Day 1	PPT2-EGFL8	-0.7003	1.26778	-2.04679	0.0439803	0.634596	-2.01428
Single-cell pbulk	CD4_EM	Day 1	MDS2	0.291965	4.52479	2.0478	0.0440632	0.634596	2.01349
Single-cell pbulk	CD4_EM	Day 1	ANXA2R	0.165621	6.27096	2.04631	0.0443264	0.634596	2.01099
Single-cell pbulk	CD4_EM	Day 1	RP11-22P6.3	0.753823	1.1747	2.04282	0.0445911	0.634596	2.00849
Single-cell pbulk	CD4_EM	Day 1	ANKEF1	0.576767	3.10852	2.03292	0.0446003	0.634596	2.0084
Single-cell pbulk	CD4_EM	Day 1	DHX57	0.307636	3.51934	2.03956	0.0446433	0.634596	2.008
Single-cell pbulk	CD4_EM	Day 1	SYCE1	-0.618741	0.396464	-2.04002	0.0447371	0.634596	-2.00712
Single-cell pbulk	CD4_EM	Day 1	POMT2	-0.652724	1.56066	-2.04163	0.0447477	0.634596	-2.00702
Single-cell pbulk	CD4_EM	Day 1	FBXO7	-0.129378	6.53841	-2.03896	0.044795	0.634596	-2.00657
Single-cell pbulk	CD4_EM	Day 1	TKTL1	0.620792	2.23785	2.03633	0.0448709	0.634596	2.00586
Single-cell pbulk	CD4_EM	Day 1	CD5	-0.123135	7.76796	-2.03935	0.0448982	0.634596	-2.00561
Single-cell pbulk	CD4_EM	Day 1	RP11-141B14.1	0.727718	1.07921	2.03892	0.0449834	0.634596	2.00481
Single-cell pbulk	CD4_EM	Day 1	NIPSNAP3B	0.629071	0.610234	2.03793	0.0450117	0.634596	2.00455
Single-cell pbulk	CD4_EM	Day 1	MROH6	-0.719909	1.11374	-2.02731	0.0451401	0.634596	-2.00335
Single-cell pbulk	CD4_EM	Day 1	SMIM1	-0.764903	1.43773	-2.03664	0.0452317	0.634596	-2.00249
Single-cell pbulk	CD4_EM	Day 1	RNASEH2C	0.201341	5.56032	2.03316	0.0453913	0.634596	2.00101
Single-cell pbulk	CD4_EM	Day 1	KIAA1468	0.192472	5.48446	2.03153	0.0454069	0.634596	2.00087
Single-cell pbulk	CD4_EM	Day 1	CISH	0.34535	7.01334	2.03192	0.0454258	0.634596	2.00069
Single-cell pbulk	CD4_EM	Day 1	MICAL2	0.414945	3.61129	2.0334	0.045459	0.634596	2.00038
Single-cell pbulk	CD4_EM	Day 1	GZMB	0.55309	4.8644	2.03163	0.0455374	0.634596	1.99966
Single-cell pbulk	CD4_EM	Day 1	ESPN	-0.820015	1.51227	-2.03062	0.0456745	0.634596	-1.99839
Single-cell pbulk	CD4_EM	Day 1	SLC35D2	-0.192973	5.26315	-2.0319	0.045722	0.634596	-1.99795
Single-cell pbulk	CD4_EM	Day 1	PABPC1	-0.0736641	10.6049	-2.03187	0.04573	0.634596	-1.99788
Single-cell pbulk	CD4_EM	Day 1	FBXL14	0.277717	4.21293	2.02174	0.045766	0.634596	1.99755
Single-cell pbulk	CD4_EM	Day 1	MZT2B	-0.0743987	8.71865	-2.03037	0.0458223	0.634596	-1.99703
Single-cell pbulk	CD4_EM	Day 1	SLC25A15	0.595378	2.23016	2.02117	0.0458347	0.634596	1.99691
Single-cell pbulk	CD4_EM	Day 1	MTMR1	0.246278	4.84759	2.01887	0.0460648	0.634596	1.9948
Single-cell pbulk	CD4_EM	Day 1	PRDX3	0.215252	5.62457	2.02443	0.0461374	0.634596	1.99413
Single-cell pbulk	CD4_EM	Day 1	TAF13	0.616547	2.47427	2.0257	0.0461871	0.634596	1.99368
Single-cell pbulk	CD4_EM	Day 1	RP1-151F17.1	-0.514342	3.06889	-2.02759	0.046204	0.634596	-1.99353
Single-cell pbulk	CD4_EM	Day 1	STAP2	0.780567	1.00728	2.02522	0.0462259	0.634596	1.99333
Single-cell pbulk	CD4_EM	Day 1	TMEM71	0.212207	5.54798	2.02336	0.0462766	0.634596	1.99286
Single-cell pbulk	CD4_EM	Day 1	MINPP1	0.39251	3.63609	2.01686	0.0462886	0.634596	1.99275
Single-cell pbulk	CD4_EM	Day 1	POLDIP3	0.186598	5.27786	2.01628	0.0463482	0.634596	1.99221
Single-cell pbulk	CD4_EM	Day 1	TTC26	0.731838	0.954362	2.02359	0.0465025	0.634596	1.9908
Single-cell pbulk	CD4_EM	Day 1	ANKH	-0.187602	5.21844	-2.02292	0.0466029	0.634596	-1.98989
Single-cell pbulk	CD4_EM	Day 1	RP11-98D18.9	-0.765167	1.4949	-2.02211	0.0466043	0.634596	-1.98988
Single-cell pbulk	CD4_EM	Day 1	F8	0.723827	1.83139	2.01365	0.0466333	0.634596	1.98962
Single-cell pbulk	CD4_EM	Day 1	COQ3	-0.742765	2.0753	-2.02096	0.046678	0.634596	-1.98921
Single-cell pbulk	CD4_EM	Day 1	VAMP3	0.253062	4.9806	2.01629	0.0468972	0.634596	1.98723
Single-cell pbulk	CD4_EM	Day 1	BACH2	-0.246653	5.1233	-2.02105	0.0469053	0.634596	-1.98715
Single-cell pbulk	CD4_EM	Day 1	DTX3L	0.23321	5.80536	2.00959	0.047063	0.634596	1.98573
Single-cell pbulk	CD4_EM	Day 1	CASC4	0.186119	5.7572	2.01612	0.0471137	0.634596	1.98528
Single-cell pbulk	CD4_EM	Day 1	RPP25L	0.293478	4.50472	2.0084	0.0471915	0.634596	1.98458
Single-cell pbulk	CD4_EM	Day 1	UQCRC1	-0.148134	6.38979	-2.01633	0.0472473	0.634596	-1.98408
Single-cell pbulk	CD4_EM	Day 1	HELLS	-0.447304	3.6692	-2.01438	0.0474357	0.634596	-1.98239
Single-cell pbulk	CD4_EM	Day 1	RPS27	-0.0414737	12.5497	-2.01424	0.0474533	0.634596	-1.98223
Single-cell pbulk	CD4_EM	Day 1	SFXN3	0.310334	4.5626	2.01152	0.0474617	0.634596	1.98216
Single-cell pbulk	CD4_EM	Day 1	FNDC3B	0.286161	4.48523	2.01428	0.0475198	0.634596	1.98164
Single-cell pbulk	CD4_EM	Day 1	HYAL3	0.814446	1.06747	2.0129	0.0476636	0.634596	1.98036
Single-cell pbulk	CD4_EM	Day 1	PPP1R8	-0.403286	4.01971	-2.00354	0.0476712	0.634596	-1.98029
Single-cell pbulk	CD4_EM	Day 1	TMEM87B	-0.168143	5.83588	-2.01008	0.0476736	0.634596	-1.98027
Single-cell pbulk	CD4_EM	Day 1	INVS	0.318663	4.31668	2.0024	0.0477949	0.635159	1.97919
Single-cell pbulk	CD4_EM	Day 1	FBXO25	-0.43621	3.58167	-2.01366	0.0479516	0.635827	-1.9778
Single-cell pbulk	CD4_EM	Day 1	LDOC1	-0.310699	4.17744	-2.00938	0.0480034	0.635827	-1.97734
Single-cell pbulk	CD4_EM	Day 28	SLC16A11	1.17225	1.58508	3.42216	0.00100471	0.636835	3.28921
Single-cell pbulk	CD4_EM	Day 28	SPTBN1	-0.247707	6.71071	-3.4022	0.00105032	0.636835	-3.27669
Single-cell pbulk	CD4_EM	Day 28	KIFC3	-1.1928	0.791062	-3.3975	0.00107169	0.636835	-3.271
Single-cell pbulk	CD4_EM	Day 28	RP11-166B2.8	1.3123	2.00846	3.32443	0.00121737	0.636835	3.23478
Single-cell pbulk	CD4_EM	Day 28	CD300A	0.590214	5.06621	3.33522	0.00130832	0.636835	3.21415
Single-cell pbulk	CD4_EM	Day 28	IDUA	-0.634803	4.18128	-3.75687	0.00132792	0.636835	-3.20988
Single-cell pbulk	CD4_EM	Day 28	C17orf103	-1.28634	1.49877	-3.30961	0.00134654	0.636835	-3.20587
Single-cell pbulk	CD4_EM	Day 1	MNDA	0.432735	2.90777	2.00366	0.0484241	0.640244	1.97363
Single-cell pbulk	CD4_EM	Day 1	B2M	0.0468812	14.1367	2.0057	0.0484961	0.640244	1.973
Single-cell pbulk	CD4_EM	Day 1	RP4-800J21.3	-0.717047	1.71384	-2.00617	0.0486699	0.641485	-1.97147
Single-cell pbulk	CD4_EM	Day 1	CMTM3	-0.12785	6.53709	-2.00283	0.0487809	0.641693	-1.9705
Single-cell pbulk	CD4_EM	Day 1	ATP2A3	-0.133486	6.40082	-1.99961	0.0489563	0.641693	-1.96897
Single-cell pbulk	CD4_EM	Day 1	ETS1	-0.0940045	9.5215	-2.00016	0.0489976	0.641693	-1.96861
Single-cell pbulk	CD4_EM	Day 1	CKS1B	0.399006	3.67299	1.99121	0.0490302	0.641693	1.96833
Single-cell pbulk	CD4_EM	Day 1	AHR	-0.180203	5.80357	-1.99946	0.0491129	0.641693	-1.96761
Single-cell pbulk	CD4_EM	Day 1	SMDT1	-0.0859507	8.16141	-1.99918	0.0493036	0.641693	-1.96596
Single-cell pbulk	CD4_EM	Day 1	RP11-392P7.6	-0.740475	0.887291	-1.99753	0.0493039	0.641693	-1.96595
Single-cell pbulk	CD4_EM	Day 1	STT3A	0.212454	5.63939	1.99546	0.0493575	0.641693	1.96549
Single-cell pbulk	CD4_EM	Day 1	PON2	-0.619888	1.97442	-1.99755	0.049404	0.641693	-1.96509
Single-cell pbulk	CD4_EM	Day 1	LRRC59	0.239806	5.02347	1.98667	0.0495894	0.642832	1.96349
Single-cell pbulk	CD4_EM	Day 1	PCGF6	-0.339131	3.78552	-1.98461	0.0497715	0.642832	-1.96192
Single-cell pbulk	CD4_EM	Day 1	GPR150	-0.466377	3.09595	-1.9938	0.04979	0.642832	-1.96176
Single-cell pbulk	CD4_EM	Day 1	PIK3R4	0.269323	4.71815	1.98459	0.0498227	0.642832	1.96148
Single-cell pbulk	CD4_EM	Day 1	ZNF57	-0.749331	1.12046	-1.99228	0.0498997	0.642832	-1.96082
Single-cell pbulk	CD4_EM	Day 1	RP11-644F5.11	-0.724836	1.83461	-1.98285	0.0499714	0.642832	-1.96021
Single-cell pbulk	CD4_EM	Day 28	FARSA	0.358202	5.33505	3.25035	0.00165805	0.658071	3.1455
Single-cell pbulk	CD4_EM	Day 28	MED28	0.253901	5.82727	3.24619	0.00171781	0.658071	3.13513
Single-cell pbulk	CD4_EM	Day 28	PIGH	-0.425645	4.83878	-3.22279	0.00186518	0.658071	-3.1109
Single-cell pbulk	CD4_EM	Day 28	CEP70	0.729049	3.11425	3.24471	0.00193539	0.658071	3.09997
Single-cell pbulk	CD4_EM	Day 28	SLAMF7	0.727368	3.96343	3.20834	0.00195054	0.658071	3.09766
Single-cell pbulk	CD4_EM	Day 28	CTC-548K16.5	1.15799	1.21227	3.17024	0.00200766	0.658071	3.0891
Single-cell pbulk	CD4_EM	Day 28	MSL1	-0.400552	5.2976	-3.1873	0.00202784	0.658071	-3.08612
Single-cell pbulk	CD4_EM	Day 28	TBC1D17	0.433679	4.99737	3.16678	0.00204624	0.658071	3.08344
Single-cell pbulk	CD4_EM	Day 28	MBOAT7	0.374251	4.76803	3.15018	0.00230178	0.694773	3.04825
Single-cell pbulk	CD4_EM	Day 28	EIF2AK1	-0.24675	6.34862	-3.14307	0.00233901	0.694773	-3.04343
Single-cell pbulk	CD4_EM	Day 28	TAF6	-0.366783	5.12411	-3.1233	0.00245331	0.694773	-3.02904
Single-cell pbulk	CD4_EM	Day 28	CACUL1	-0.353047	4.87908	-3.10887	0.00256034	0.694773	-3.01612
Single-cell pbulk	CD4_EM	Day 28	SLC26A1	-1.18691	0.618795	-3.08518	0.00264541	0.694773	-3.00619
Single-cell pbulk	CD4_EM	Day 28	KPNA6	0.523997	4.83112	3.06265	0.00285729	0.694773	2.98269
Single-cell pbulk	CD4_EM	Day 28	C7orf13	1.11286	1.36246	3.07816	0.00285752	0.694773	2.98266
Single-cell pbulk	CD4_EM	Day 28	DIRC2	-0.764479	3.45597	-3.13359	0.00287456	0.694773	-2.98084
Single-cell pbulk	CD4_EM	Day 28	ILF3-AS1	-0.285201	6.1338	-3.06031	0.0030376	0.694773	-2.96391
Single-cell pbulk	CD4_EM	Day 28	BRF2	0.639394	3.57934	3.04435	0.00311523	0.694773	2.95613
Single-cell pbulk	CD4_EM	Day 28	HSPH1	0.298633	5.96592	3.04154	0.00318645	0.694773	2.94915
Single-cell pbulk	CD4_EM	Day 28	RP11-398C13.6	1.12801	1.71807	3.04496	0.00319734	0.694773	2.9481
Single-cell pbulk	CD4_EM	Day 28	SLC26A11	-0.557285	4.02371	-3.00828	0.00347173	0.716208	-2.92255
Single-cell pbulk	CD4_EM	Day 28	FAM66E	-1.00803	0.797722	-3.03214	0.00348471	0.716208	-2.92139
Single-cell pbulk	CD4_EM	Day 28	HMGN1	-0.161421	8.1151	-2.98339	0.0037646	0.716208	-2.89724
Single-cell pbulk	CD4_EM	Day 28	PAQR4	1.07734	0.818591	2.98297	0.00381982	0.716208	2.89267
Single-cell pbulk	CD4_EM	Day 28	MTMR14	-0.322676	5.59804	-2.96837	0.00384053	0.716208	-2.89097
Single-cell pbulk	CD4_EM	Day 28	MACF1	0.152109	7.83949	2.97359	0.00393662	0.716208	2.8832
Single-cell pbulk	CD4_EM	Day 28	SCAF1	0.373852	4.6945	2.94578	0.00396085	0.716208	2.88126
Single-cell pbulk	CD4_EM	Day 28	ZFR	0.196706	6.72875	2.95296	0.00404357	0.716208	2.87474
Single-cell pbulk	CD4_EM	Day 28	RP11-244H3.4	0.687707	3.38896	2.94447	0.00414942	0.716208	2.86657
Single-cell pbulk	CD4_EM	Day 28	TOP2B	0.29849	5.31765	2.94287	0.00418679	0.716208	2.86373
Single-cell pbulk	CD4_EM	Day 28	BAG3	-0.414873	4.92618	-2.93893	0.00436872	0.731761	-2.85023
Single-cell pbulk	CD4_EM	Day 28	TBC1D22A	0.308941	5.55613	2.91376	0.00456858	0.746377	2.83598
Single-cell pbulk	CD4_EM	Day 28	RP11-106M3.3	-0.623089	3.90188	-2.89179	0.00472697	0.746377	-2.82507
Single-cell pbulk	CD4_EM	Day 28	RP11-56G10.2	-0.974149	2.085	-2.88444	0.00475023	0.746377	-2.8235
Single-cell pbulk	CD4_EM	Day 28	MKRN1	-0.291172	6.47803	-2.96111	0.00486495	0.746377	-2.81584
Single-cell pbulk	CD4_EM	Day 28	ADNP2	-0.520162	4.10613	-2.87003	0.00495552	0.746377	-2.80991
Single-cell pbulk	CD4_EM	Day 28	ZNF584	0.846259	2.7126	2.90914	0.00516848	0.746377	2.79634
Single-cell pbulk	CD4_EM	Day 28	SLC7A1	-0.374782	4.70671	-2.88058	0.00529933	0.746377	-2.78825
Single-cell pbulk	CD4_EM	Day 28	DPY19L3	-1.0627	1.79518	-2.84135	0.00538855	0.746377	-2.78284
Single-cell pbulk	CD4_EM	Day 28	TMEM11	0.494168	4.59182	2.85584	0.00543596	0.746377	2.78
Single-cell pbulk	CD4_EM	Day 28	MSI2	-0.341193	5.28792	-2.83895	0.00544543	0.746377	-2.77943
Single-cell pbulk	CD4_EM	Day 28	FYCO1	0.461565	4.86304	2.84652	0.00548001	0.746377	2.77737
Single-cell pbulk	CD4_EM	Day 28	LINC01137	0.654209	2.7919	2.84833	0.00559282	0.746377	2.77074
Single-cell pbulk	CD4_EM	Day 28	CCDC171	-1.22386	1.6532	-2.84966	0.00566281	0.746377	-2.76669
Single-cell pbulk	CD4_EM	Day 28	ARL1	0.329742	4.87286	2.82533	0.00592819	0.74656	2.75173
Single-cell pbulk	CD4_EM	Day 28	KLHL17	-0.761692	2.74994	-3.06399	0.00596598	0.74656	-2.74965
Single-cell pbulk	CD4_EM	Day 28	SLA	0.3082	6.19436	2.82199	0.00599537	0.74656	2.74803
Single-cell pbulk	CD4_EM	Day 28	F2R	0.465262	4.31287	2.81777	0.00615638	0.74656	2.73933
Single-cell pbulk	CD4_EM	Day 28	POLR2M	-0.388671	5.08983	-2.78681	0.00630875	0.74656	-2.73129
Single-cell pbulk	CD4_EM	Day 28	WIPF1	-0.147973	8.10537	-2.80049	0.0063512	0.74656	-2.72908
Single-cell pbulk	CD4_EM	Day 28	NR1H3	0.980741	1.56011	2.8104	0.00648336	0.74656	2.72228
Single-cell pbulk	CD4_EM	Day 28	METTL18	0.650387	3.69933	2.78744	0.00655079	0.74656	2.71886
Single-cell pbulk	CD4_EM	Day 28	WHSC1L1	-0.164872	7.93828	-3.21875	0.00693452	0.74656	-2.69997
Single-cell pbulk	CD4_EM	Day 28	ZFP82	0.681619	3.09958	2.74428	0.00712357	0.74656	2.69101
Single-cell pbulk	CD4_EM	Day 28	FAM168B	-0.383097	4.92986	-2.74413	0.00731716	0.74656	-2.68205
Single-cell pbulk	CD4_EM	Day 28	ZMYND19	-0.412102	4.28069	-2.73555	0.00759517	0.74656	-2.66956
Single-cell pbulk	CD4_EM	Day 28	KIF21B	-0.327867	5.6232	-2.73945	0.00764222	0.74656	-2.66748
Single-cell pbulk	CD4_EM	Day 28	GTF2A2	0.195076	6.64733	2.72222	0.0077131	0.74656	2.66438
Single-cell pbulk	CD4_EM	Day 28	C11orf63	-0.924596	2.87776	-2.77074	0.0077369	0.74656	-2.66334
Single-cell pbulk	CD4_EM	Day 28	SLCO3A1	0.304731	5.34912	2.72713	0.00779509	0.74656	2.66082
Single-cell pbulk	CD4_EM	Day 28	ZER1	-0.444352	4.44918	-2.73914	0.00784976	0.74656	-2.65846
Single-cell pbulk	CD4_EM	Day 28	CHODL	0.920537	0.736974	2.72487	0.00789892	0.74656	2.65636
Single-cell pbulk	CD4_EM	Day 28	RPGRIP1L	0.928793	2.08582	2.81712	0.00799001	0.74656	2.65249
Single-cell pbulk	CD4_EM	Day 28	TAF4B	-0.756127	3.66183	-2.73496	0.00809546	0.74656	-2.64806
Single-cell pbulk	CD4_EM	Day 28	NFKB2	-0.280751	5.53325	-2.69992	0.00840347	0.74656	-2.63541
Single-cell pbulk	CD4_EM	Day 28	RP11-110I1.12	1.07822	2.28256	2.68539	0.00843465	0.74656	2.63416
Single-cell pbulk	CD4_EM	Day 28	BCL6	-0.927372	2.19747	-2.90552	0.00843872	0.74656	-2.63399
Single-cell pbulk	CD4_EM	Day 28	RP4-635E18.8	-1.00486	1.37693	-2.69664	0.00847596	0.74656	-2.6325
Single-cell pbulk	CD4_EM	Day 28	CENPT	0.289565	5.65086	2.68709	0.00851246	0.74656	2.63104
Single-cell pbulk	CD4_EM	Day 28	USP14	-0.247143	6.18314	-2.67817	0.00858167	0.74656	-2.62828
Single-cell pbulk	CD4_EM	Day 28	SP110	-0.183439	7.16729	-2.70889	0.00861553	0.74656	-2.62694
Single-cell pbulk	CD4_EM	Day 28	CTDSP2	-0.284036	6.16171	-2.87481	0.00865178	0.74656	-2.62552
Single-cell pbulk	CD4_EM	Day 28	RAD21	0.15068	7.78193	2.68204	0.00870237	0.74656	2.62353
Single-cell pbulk	CD4_EM	Day 28	MCM6	0.514431	4.0487	2.69929	0.0087659	0.74656	2.62105
Single-cell pbulk	CD4_EM	Day 28	SEH1L	-0.418774	4.19852	-2.67001	0.00877944	0.74656	-2.62053
Single-cell pbulk	CD4_EM	Day 28	RNU11	1.06072	1.46886	2.6619	0.00897988	0.74656	2.61282
Single-cell pbulk	CD4_EM	Day 28	TOM1	-0.251022	5.38054	-2.67495	0.00905051	0.74656	-2.61014
Single-cell pbulk	CD4_EM	Day 28	RP11-360L9.8	-0.954979	0.626318	-2.68561	0.00920223	0.74656	-2.60445
Single-cell pbulk	CD4_EM	Day 28	REXO4	-0.439782	4.48172	-2.67118	0.00925385	0.74656	-2.60253
Single-cell pbulk	CD4_EM	Day 28	GTF2I	-0.226114	6.37048	-2.64661	0.00936908	0.74656	-2.59828
Single-cell pbulk	CD4_EM	Day 28	RP11-732M18.3	-0.45225	4.44346	-2.65507	0.00940069	0.74656	-2.59713
Single-cell pbulk	CD4_EM	Day 28	ARSK	0.452988	3.92828	2.63456	0.00968648	0.74656	2.58682
Single-cell pbulk	CD4_EM	Day 28	RP11-473M20.14	-0.596905	3.94918	-2.64322	0.00976272	0.74656	-2.58412
Single-cell pbulk	CD4_EM	Day 28	LA16c-358B7.3	-0.990084	1.725	-2.70229	0.00982635	0.74656	-2.58188
Single-cell pbulk	CD4_EM	Day 28	ARPC5	-0.126415	8.14635	-2.64506	0.00985266	0.74656	-2.58096
Single-cell pbulk	CD4_EM	Day 28	MED30	-0.23692	5.78749	-2.64767	0.00987504	0.74656	-2.58017
Single-cell pbulk	CD4_EM	Day 28	RP11-195C7.1	-1.00213	1.19248	-2.61697	0.0101673	0.74656	-2.57009
Single-cell pbulk	CD4_EM	Day 28	INVS	0.433955	4.31668	2.61232	0.0102981	0.74656	2.56566
Single-cell pbulk	CD4_EM	Day 28	CES1	0.938668	1.78099	2.62476	0.010455	0.74656	2.56041
Single-cell pbulk	CD4_EM	Day 28	EDARADD	-0.825805	2.97622	-2.6342	0.0107188	0.74656	-2.55173
Single-cell pbulk	CD4_EM	Day 28	KRI1	-0.246619	5.9932	-2.61184	0.0107766	0.74656	-2.54986
Single-cell pbulk	CD4_EM	Day 28	ERCC4	-0.541811	4.18586	-2.5948	0.0108041	0.74656	-2.54897
Single-cell pbulk	CD4_EM	Day 28	WIPI2	-0.243295	5.94574	-2.61404	0.0108309	0.74656	-2.54811
Single-cell pbulk	CD4_EM	Day 28	MPP6	-0.44966	4.22765	-2.6057	0.0109049	0.74656	-2.54573
Single-cell pbulk	CD4_EM	Day 28	NUP43	-0.593983	3.62199	-2.90066	0.0109156	0.74656	-2.54539
Single-cell pbulk	CD4_EM	Day 28	METRN	0.439339	4.17079	2.59681	0.0111814	0.74656	2.53698
Single-cell pbulk	CD4_EM	Day 28	ANKRD11	-0.145182	7.49418	-2.59246	0.0111995	0.74656	-2.53641
Single-cell pbulk	CD4_EM	Day 28	FCHSD1	-0.405662	4.82176	-2.63311	0.0112058	0.74656	-2.53621
Single-cell pbulk	CD4_EM	Day 28	KLF8	-1.00172	1.93709	-2.59721	0.01127	0.74656	-2.53421
Single-cell pbulk	CD4_EM	Day 28	CTBP2	-1.00381	1.06829	-2.68309	0.0112776	0.74656	-2.53398
Single-cell pbulk	CD4_EM	Day 28	ATAD2	0.441255	4.29287	2.59282	0.0114195	0.74656	2.52959
Single-cell pbulk	CD4_EM	Day 28	CCNT1	-0.277151	5.66964	-2.58189	0.0114658	0.74656	-2.52817
Single-cell pbulk	CD4_EM	Day 28	PLXDC1	0.791713	2.59053	2.58131	0.011555	0.74656	2.52545
Single-cell pbulk	CD4_EM	Day 28	SGK1	-0.531928	3.2757	-2.58485	0.0115993	0.74656	-2.52411
Single-cell pbulk	CD4_EM	Day 28	CC2D1A	-0.432245	4.46748	-2.56837	0.0116103	0.74656	-2.52377
Single-cell pbulk	CD4_EM	Day 28	RP1-191J18.66	1.08697	0.767521	2.5735	0.0116474	0.74656	2.52265
Single-cell pbulk	CD4_EM	Day 28	SRSF10	-0.431787	4.92503	-2.58173	0.0118145	0.74656	-2.51764
Single-cell pbulk	CD4_EM	Day 28	PDDC1	-0.528151	4.26238	-2.61871	0.0118185	0.74656	-2.51752
Single-cell pbulk	CD4_EM	Day 28	CTD-2336O2.1	0.504146	4.56204	2.62197	0.0120234	0.74656	2.51146
Single-cell pbulk	CD4_EM	Day 28	SERINC1	0.143003	7.31896	2.56751	0.0120435	0.74656	2.51087
Single-cell pbulk	CD4_EM	Day 28	GP1BA	0.98968	1.17628	2.65943	0.0124199	0.74656	2.49998
Single-cell pbulk	CD4_EM	Day 28	RPS4Y1	-0.957067	6.13735	-2.55572	0.0125124	0.74656	-2.49735
Single-cell pbulk	CD4_EM	Day 28	FAM171A1	-0.813923	2.70163	-2.60307	0.0126065	0.74656	-2.4947
Single-cell pbulk	CD4_EM	Day 28	DNAJC13	-0.378472	4.92516	-2.53783	0.0126084	0.74656	-2.49464
Single-cell pbulk	CD4_EM	Day 28	AES	-0.0941027	10.1268	-2.5428	0.0127026	0.74656	-2.492
Single-cell pbulk	CD4_EM	Day 28	ADAM9	-0.850703	1.08376	-2.54667	0.0128663	0.74656	-2.48745
Single-cell pbulk	CD4_EM	Day 28	ZNF222	1.06509	1.15548	2.56101	0.0129277	0.74656	2.48575
Single-cell pbulk	CD4_EM	Day 28	HTRA2	0.3838	4.7639	2.52993	0.0131839	0.74656	2.47876
Single-cell pbulk	CD4_EM	Day 28	ZNF264	0.482252	4.16851	2.68545	0.0132826	0.74656	2.4761
Single-cell pbulk	CD4_EM	Day 28	ZNF571	0.718771	2.8137	2.52377	0.0134349	0.74656	2.47203
Single-cell pbulk	CD4_EM	Day 28	GLUD1	-0.195097	6.53733	-2.53007	0.0134873	0.74656	-2.47064
Single-cell pbulk	CD4_EM	Day 28	ZNF580	-0.34657	4.9433	-2.50841	0.0136425	0.74656	-2.46654
Single-cell pbulk	CD4_EM	Day 28	FAM168A	-0.552746	3.38386	-2.5973	0.0136706	0.74656	-2.4658
Single-cell pbulk	CD4_EM	Day 28	LRP6	1.1472	0.980104	2.52072	0.013679	0.74656	2.46558
Single-cell pbulk	CD4_EM	Day 28	RELB	-0.365417	5.41752	-2.52312	0.0137197	0.74656	-2.46452
Single-cell pbulk	CD4_EM	Day 28	ZNF764	0.580787	3.4657	2.5595	0.0138183	0.74656	2.46195
Single-cell pbulk	CD4_EM	Day 28	ZBTB17	-0.487791	4.02882	-2.51745	0.0138403	0.74656	-2.46138
Single-cell pbulk	CD4_EM	Day 28	PUF60	0.20871	6.59819	2.50369	0.0139992	0.74656	2.45728
Single-cell pbulk	CD4_EM	Day 28	PCM1	0.141596	7.25383	2.50796	0.0141039	0.74656	2.45461
Single-cell pbulk	CD4_EM	Day 28	CTNND1	-0.913725	0.899531	-2.50809	0.0141188	0.74656	-2.45423
Single-cell pbulk	CD4_EM	Day 28	CD82	-0.185782	6.79068	-2.50522	0.0142729	0.74656	-2.45032
Single-cell pbulk	CD4_EM	Day 28	C7orf43	-0.452208	4.41892	-2.48627	0.0145096	0.74656	-2.44439
Single-cell pbulk	CD4_EM	Day 28	C16orf58	0.419057	4.38199	2.48516	0.0145288	0.74656	2.44391
Single-cell pbulk	CD4_EM	Day 28	BCL9L	-0.299953	5.6523	-2.49654	0.0145346	0.74656	-2.44377
Single-cell pbulk	CD4_EM	Day 28	ZNHIT3	0.222337	5.90688	2.49167	0.0146595	0.74656	2.44068
Single-cell pbulk	CD4_EM	Day 28	RAP2A	0.368568	4.38498	2.49297	0.0147932	0.74656	2.4374
Single-cell pbulk	CD4_EM	Day 28	ZNF335	-0.466705	4.47332	-2.52174	0.0148727	0.74656	-2.43546
Single-cell pbulk	CD4_EM	Day 28	AGPAT1	-0.354489	4.75559	-2.48988	0.0148744	0.74656	-2.43542
Single-cell pbulk	CD4_EM	Day 28	ID3	0.673806	3.61598	2.48572	0.0150515	0.74656	2.43114
Single-cell pbulk	CD4_EM	Day 28	EHD4	-0.380044	4.7271	-2.47661	0.0153113	0.74656	-2.42493
Single-cell pbulk	CD4_EM	Day 28	TIGD1	-0.724218	3.60959	-2.47407	0.0153452	0.74656	-2.42413
Single-cell pbulk	CD4_EM	Day 28	RP11-670E13.5	0.9633	0.576086	2.53016	0.0153759	0.74656	2.4234
Single-cell pbulk	CD4_EM	Day 28	METTL16	-0.273412	5.53311	-2.4642	0.0155543	0.74656	-2.41921
Single-cell pbulk	CD4_EM	Day 28	CNST	-0.183806	6.84828	-2.47304	0.0155834	0.74656	-2.41853
Single-cell pbulk	CD4_EM	Day 28	AHCTF1	0.290117	5.71972	2.45982	0.0157113	0.74656	2.41555
Single-cell pbulk	CD4_EM	Day 28	RP11-407N17.5	1.00359	0.821974	2.50994	0.0158656	0.74656	2.41199
Single-cell pbulk	CD4_EM	Day 28	ACO2	0.270215	5.64358	2.48266	0.0159259	0.74656	2.41061
Single-cell pbulk	CD4_EM	Day 28	PLEKHM2	-0.329173	5.46638	-2.62389	0.0160299	0.74656	-2.40823
Single-cell pbulk	CD4_EM	Day 28	PDGFD	-0.954764	1.33537	-2.4906	0.0160785	0.74656	-2.40713
Single-cell pbulk	CD4_EM	Day 28	ADCY3	0.919076	1.36779	2.46264	0.016178	0.74656	2.40488
Single-cell pbulk	CD4_EM	Day 28	RPAP3	-0.284277	5.11448	-2.45489	0.0161914	0.74656	-2.40457
Single-cell pbulk	CD4_EM	Day 28	AC006942.4	-0.995383	1.58606	-2.46618	0.0162913	0.74656	-2.40232
Single-cell pbulk	CD4_EM	Day 28	STARD3	0.266836	5.665	2.46424	0.0163299	0.74656	2.40146
Single-cell pbulk	CD4_EM	Day 28	GUSB	-0.269733	5.35141	-2.48824	0.0164049	0.74656	-2.39978
Single-cell pbulk	CD4_EM	Day 28	HDAC11	0.787875	2.39983	2.45158	0.0164751	0.74656	2.39822
Single-cell pbulk	CD4_EM	Day 28	RP11-379K17.12	0.450319	3.56137	2.44657	0.01659	0.74656	2.39567
Single-cell pbulk	CD4_EM	Day 28	IDNK	0.520122	3.41022	2.43099	0.0167355	0.74656	2.39247
Single-cell pbulk	CD4_EM	Day 28	USP28	0.495514	4.15315	2.44489	0.0167411	0.74656	2.39234
Single-cell pbulk	CD4_EM	Day 28	NMUR1	0.973578	1.2962	2.44402	0.0167586	0.74656	2.39196
Single-cell pbulk	CD4_EM	Day 28	PLD3	0.250756	5.86493	2.44871	0.0168396	0.74656	2.39019
Single-cell pbulk	CD4_EM	Day 28	TBCD	0.357412	4.92315	2.43608	0.016843	0.74656	2.39012
Single-cell pbulk	CD4_EM	Day 28	CORO1C	-1.01413	2.13719	-2.43945	0.0169875	0.74656	-2.38698
Single-cell pbulk	CD4_EM	Day 28	KIAA0895	0.940287	0.842766	2.48127	0.0170514	0.74656	2.3856
Single-cell pbulk	CD4_EM	Day 28	ACTR3C	-0.580793	3.40843	-2.42737	0.0174408	0.74656	-2.37728
Single-cell pbulk	CD4_EM	Day 28	GTPBP10	0.334379	5.07088	2.42297	0.017525	0.74656	2.3755
Single-cell pbulk	CD4_EM	Day 28	VMAC	-0.711575	3.38475	-2.41189	0.0175885	0.74656	-2.37417
Single-cell pbulk	CD4_EM	Day 28	CYFIP1	0.633159	3.24182	2.41912	0.0176952	0.74656	2.37193
Single-cell pbulk	CD4_EM	Day 28	CCDC47	0.279209	5.62742	2.56479	0.0177351	0.74656	2.3711
Single-cell pbulk	CD4_EM	Day 28	HEMK1	-0.448911	4.24275	-2.55027	0.0177691	0.74656	-2.37039
Single-cell pbulk	CD4_EM	Day 28	ATP6V1A	-0.546037	4.08827	-2.52869	0.0177935	0.74656	-2.36989
Single-cell pbulk	CD4_EM	Day 28	KIAA1377	0.767413	2.6797	2.42169	0.017904	0.74656	2.3676
Single-cell pbulk	CD4_EM	Day 28	SNHG9	-0.438315	4.49975	-2.41183	0.0179165	0.74656	-2.36734
Single-cell pbulk	CD4_EM	Day 28	SLC25A29	0.576402	2.64399	2.41991	0.0179312	0.74656	2.36704
Single-cell pbulk	CD4_EM	Day 28	SSX2IP	-0.702887	3.17832	-2.41031	0.0180847	0.74656	-2.36388
Single-cell pbulk	CD4_EM	Day 28	TMEM141	0.371017	5.09727	2.42732	0.0181814	0.74656	2.3619
Single-cell pbulk	CD4_EM	Day 28	EOMES	0.484273	4.96623	2.44259	0.0182806	0.74656	2.35989
Single-cell pbulk	CD4_EM	Day 28	DCAKD	-0.452417	4.12854	-2.48765	0.0184129	0.74656	-2.35721
Single-cell pbulk	CD4_EM	Day 28	MTA2	-0.233476	6.08747	-2.39542	0.0185411	0.74656	-2.35463
Single-cell pbulk	CD4_EM	Day 28	LST1	-0.346342	5.05562	-2.40265	0.0186111	0.74656	-2.35323
Single-cell pbulk	CD4_EM	Day 28	MBD1	0.283117	5.54542	2.42634	0.0186262	0.74656	2.35293
Single-cell pbulk	CD4_EM	Day 28	IRAK3	-1.01172	1.48101	-2.39525	0.0190542	0.74656	-2.34447
Single-cell pbulk	CD4_EM	Day 28	SNAI3	0.430446	4.33222	2.47384	0.0191182	0.74656	2.34322
Single-cell pbulk	CD4_EM	Day 28	TTI2	0.60585	2.87979	2.37814	0.0191912	0.74656	2.3418
Single-cell pbulk	CD4_EM	Day 28	DNAJB11	-0.364829	5.31721	-2.39125	0.0192008	0.74656	-2.34161
Single-cell pbulk	CD4_EM	Day 28	CATSPER2	-1.01183	1.13131	-2.4237	0.0192453	0.74656	-2.34074
Single-cell pbulk	CD4_EM	Day 28	BLVRA	-0.357022	4.97411	-2.40814	0.0193126	0.74656	-2.33944
Single-cell pbulk	CD4_EM	Day 28	CARD16	0.187699	6.6721	2.38614	0.0194115	0.74656	2.33753
Single-cell pbulk	CD4_EM	Day 28	AUH	0.371257	4.4151	2.38172	0.019427	0.74656	2.33724
Single-cell pbulk	CD4_EM	Day 28	UBA6-AS1	-0.521018	3.45899	-2.38101	0.0194415	0.74656	-2.33695
Single-cell pbulk	CD4_EM	Day 28	ABI2	0.371507	4.48359	2.38027	0.0195804	0.74656	2.33429
Single-cell pbulk	CD4_EM	Day 28	ATP2B1	0.161206	6.88854	2.41142	0.019645	0.74656	2.33306
Single-cell pbulk	CD4_EM	Day 28	ARID2	-0.249822	5.51354	-2.38412	0.0196929	0.74656	-2.33215
Single-cell pbulk	CD4_EM	Day 28	CERS6	-0.520164	4.07637	-2.39264	0.019788	0.74656	-2.33034
Single-cell pbulk	CD4_EM	Day 28	NDUFAF7	-0.386761	4.34494	-2.37402	0.0197957	0.74656	-2.3302
Single-cell pbulk	CD4_EM	Day 28	DYRK2	0.200147	6.42525	2.37953	0.0199294	0.74656	2.32767
Single-cell pbulk	CD4_EM	Day 28	HIST1H2AG	0.456291	3.77276	2.36297	0.0203878	0.74656	2.31913
Single-cell pbulk	CD4_EM	Day 28	ARL5B-AS1	-0.728924	2.27607	-2.36442	0.0204319	0.74656	-2.31832
Single-cell pbulk	CD4_EM	Day 28	CNEP1R1	0.526785	4.07954	2.35605	0.0205366	0.74656	2.3164
Single-cell pbulk	CD4_EM	Day 28	DENND1B	-0.287795	5.24772	-2.35044	0.0206017	0.74656	-2.31521
Single-cell pbulk	CD4_EM	Day 28	ELOVL5	-0.180808	6.90662	-2.35871	0.0208372	0.74656	-2.31092
Single-cell pbulk	CD4_EM	Day 28	CHAF1A	0.608475	3.20409	2.35283	0.0208425	0.74656	2.31083
Single-cell pbulk	CD4_EM	Day 28	MAL	-0.20507	7.7664	-2.36043	0.0208573	0.74656	-2.31056
Single-cell pbulk	CD4_EM	Day 28	SF1	-0.113942	8.97505	-2.35892	0.0208924	0.74656	-2.30992
Single-cell pbulk	CD4_EM	Day 28	CLIP4	0.243564	5.49848	2.35838	0.0209492	0.74656	2.3089
Single-cell pbulk	CD4_EM	Day 28	ERMARD	0.601641	3.20639	2.34749	0.0212793	0.74656	2.30299
Single-cell pbulk	CD4_EM	Day 28	SNUPN	0.336341	4.57195	2.33766	0.0212826	0.74656	2.30293
Single-cell pbulk	CD4_EM	Day 28	BTBD6	-0.28815	5.17442	-2.33604	0.0213703	0.74656	-2.30138
Single-cell pbulk	CD4_EM	Day 28	TAP2.1	-0.603888	3.31463	-2.36693	0.0213909	0.74656	-2.30101
Single-cell pbulk	CD4_EM	Day 28	CTD-2007H13.3	-0.831982	1.8967	-2.33537	0.0214069	0.74656	-2.30073
Single-cell pbulk	CD4_EM	Day 28	TOMM70A	0.274165	5.48689	2.4509	0.0214372	0.74656	2.30019
Single-cell pbulk	CD4_EM	Day 28	RP11-392P7.6	-0.906604	0.887291	-2.34529	0.0215745	0.74656	-2.29778
Single-cell pbulk	CD4_EM	Day 28	EIF1	-0.119943	10.8949	-2.33194	0.0215941	0.74656	-2.29743
Single-cell pbulk	CD4_EM	Day 28	ZSCAN32	0.605547	3.26557	2.3316	0.0216125	0.74656	2.29711
Single-cell pbulk	CD4_EM	Day 28	MCAT	0.732388	2.62381	2.40858	0.0216301	0.74656	2.2968
Single-cell pbulk	CD4_EM	Day 28	PON2	-0.815475	1.97442	-2.34808	0.0216472	0.74656	-2.2965
Single-cell pbulk	CD4_EM	Day 28	PILRB	-0.280121	5.58282	-2.35221	0.0216609	0.74656	-2.29626
Single-cell pbulk	CD4_EM	Day 28	NDUFS4	0.248592	5.38152	2.34242	0.0217769	0.74656	2.29424
Single-cell pbulk	CD4_EM	Day 28	LINC00116	0.255315	5.64471	2.33488	0.0219063	0.74656	2.29199
Single-cell pbulk	CD4_EM	Day 28	UMODL1	-0.778958	0.553779	-2.33672	0.0220222	0.74656	-2.28998
Single-cell pbulk	CD4_EM	Day 28	DGKA	0.162515	7.54361	2.33585	0.0220983	0.74656	2.28867
Single-cell pbulk	CD4_EM	Day 28	RP3-521E19.2	-0.87226	0.633016	-2.33474	0.0221351	0.74656	-2.28804
Single-cell pbulk	CD4_EM	Day 28	RRM2B	0.544811	3.21961	2.41329	0.0223902	0.74656	2.28368
Single-cell pbulk	CD4_EM	Day 28	C9orf89	0.329683	5.04521	2.49988	0.0224472	0.74656	2.28271
Single-cell pbulk	CD4_EM	Day 28	RAB40C	-0.501412	3.43674	-2.39765	0.0225558	0.74656	-2.28088
Single-cell pbulk	CD4_EM	Day 28	VWA7	0.931992	0.768243	2.31467	0.0225581	0.74656	2.28084
Single-cell pbulk	CD4_EM	Day 28	PRPS1	0.197537	5.6074	2.32454	0.0225639	0.74656	2.28074
Single-cell pbulk	CD4_EM	Day 28	PTOV1-AS1	-0.773944	0.666788	-2.32285	0.0228036	0.746862	-2.27671
Single-cell pbulk	CD4_EM	Day 28	DZIP3	-0.518624	4.34258	-2.31818	0.0228176	0.746862	-2.27648
Single-cell pbulk	CD4_EM	Day 28	LZTS2	0.445575	3.6332	2.30954	0.0228517	0.746862	2.2759
Single-cell pbulk	CD4_EM	Day 28	RAI1	-0.616072	3.17692	-2.30743	0.0229737	0.747809	-2.27387
Single-cell pbulk	CD4_EM	Day 28	COQ10A	0.390105	4.41282	2.30423	0.0231598	0.750432	2.27079
Single-cell pbulk	CD4_EM	Day 28	C12orf65	0.281491	5.7061	2.32307	0.0233202	0.750432	2.26815
Single-cell pbulk	CD4_EM	Day 28	RBBP9	-0.641072	3.13738	-2.30124	0.0233343	0.750432	-2.26792
Single-cell pbulk	CD4_EM	Day 28	SYTL1	-0.148384	7.50047	-2.30875	0.023465	0.751626	-2.26578
Single-cell pbulk	CD4_EM	Day 28	ABHD12	-0.313438	4.61743	-2.30294	0.0237809	0.755225	-2.26065
Single-cell pbulk	CD4_EM	Day 28	ZBTB24	-0.266044	5.32077	-2.29823	0.0240209	0.755225	-2.25679
Single-cell pbulk	CD4_EM	Day 28	PRDM8	-0.511147	3.79983	-2.2994	0.0240795	0.755225	-2.25586
Single-cell pbulk	CD4_EM	Day 28	GCDH	0.328998	4.68111	2.28564	0.0242651	0.755225	2.25291
Single-cell pbulk	CD4_EM	Day 28	DIAPH2	0.373874	4.8934	2.42365	0.024498	0.755225	2.24923
Single-cell pbulk	CD4_EM	Day 28	NCOA3	-0.192	6.11436	-2.28997	0.0245031	0.755225	-2.24915
Single-cell pbulk	CD4_EM	Day 28	MGAT4B	0.282916	5.14341	2.28176	0.0245389	0.755225	2.24859
Single-cell pbulk	CD4_EM	Day 28	CDK2AP2	0.251835	6.84067	2.28963	0.0245579	0.755225	2.24829
Single-cell pbulk	CD4_EM	Day 28	CD55	-0.208041	7.01139	-2.29173	0.0246061	0.755225	-2.24753
Single-cell pbulk	CD4_EM	Day 28	CDCA8	0.900826	1.13101	2.29044	0.0246279	0.755225	2.24719
Single-cell pbulk	CD4_EM	Day 28	EIF5B	0.185655	6.72595	2.27892	0.0246825	0.755225	2.24634
Single-cell pbulk	CD4_EM	Day 28	CELSR1	-0.744095	0.646367	-2.28925	0.0247045	0.755225	-2.24599
Single-cell pbulk	CD4_EM	Day 28	C6orf48	0.168596	6.8778	2.28723	0.0249876	0.756772	2.24159
Single-cell pbulk	CD4_EM	Day 28	GPR82	0.916848	1.88758	2.27281	0.0251997	0.756772	2.23833
Single-cell pbulk	CD4_EM	Day 28	LEPROTL1	-0.174134	8.3303	-2.29815	0.0253133	0.756772	-2.23659
Single-cell pbulk	CD4_EM	Day 28	EHBP1L1	-0.214884	6.00166	-2.51789	0.0253972	0.756772	-2.23531
Single-cell pbulk	CD4_EM	Day 28	ARL5A	-0.21573	6.45774	-2.26776	0.0256477	0.756772	-2.23151
Single-cell pbulk	CD4_EM	Day 28	JRKL	0.623476	3.20491	2.29689	0.025748	0.756772	2.22999
Single-cell pbulk	CD4_EM	Day 28	ANKAR	0.305091	4.53045	2.33333	0.0257623	0.756772	2.22978
Single-cell pbulk	CD4_EM	Day 28	ASAP1	-0.536665	3.87354	-2.26614	0.0257687	0.756772	-2.22968
Single-cell pbulk	CD4_EM	Day 28	CEP112	0.838972	1.78401	2.27241	0.0257947	0.756772	2.22929
Single-cell pbulk	CD4_EM	Day 28	ZNF84	0.327505	4.26775	2.25984	0.0258762	0.756772	2.22806
Single-cell pbulk	CD4_EM	Day 28	MARCH10	0.779567	0.706364	2.2699	0.0260214	0.756772	2.22589
Single-cell pbulk	CD4_EM	Day 28	UCP3	-0.8038	0.754892	-2.25614	0.0261146	0.756772	-2.2245
Single-cell pbulk	CD4_EM	Day 28	JSRP1	0.845345	0.754233	2.26504	0.0261314	0.756772	2.22425
Single-cell pbulk	CD4_EM	Day 28	HIST2H3PS2	0.734331	0.461943	2.26584	0.026189	0.756772	2.2234
Single-cell pbulk	CD4_EM	Day 28	ATP1B1	-0.865171	2.49205	-2.61087	0.0262945	0.756772	-2.22183
Single-cell pbulk	CD4_EM	Day 28	RAD1	-0.374237	4.07458	-2.2585	0.0263581	0.756772	-2.22089
Single-cell pbulk	CD4_EM	Day 28	USMG5	0.152737	7.26787	2.25364	0.0265113	0.756772	2.21864
Single-cell pbulk	CD4_EM	Day 28	EPN1	-0.303605	5.42172	-2.25357	0.0265248	0.756772	-2.21844
Single-cell pbulk	CD4_EM	Day 28	AC073046.25	0.88954	1.70476	2.26934	0.0266778	0.756772	2.2162
Single-cell pbulk	CD4_EM	Day 28	NTMT1	0.291643	5.03143	2.40241	0.0266983	0.756772	2.2159
Single-cell pbulk	CD4_EM	Day 28	PCNP	-0.175592	6.87327	-2.43107	0.0269633	0.756772	-2.21205
Single-cell pbulk	CD4_EM	Day 28	MED4	-0.191557	6.19637	-2.24809	0.0269863	0.756772	-2.21172
Single-cell pbulk	CD4_EM	Day 28	C10orf76	-0.376933	4.14316	-2.24018	0.0271656	0.756772	-2.20913
Single-cell pbulk	CD4_EM	Day 28	AP3M2	-0.318265	5.86733	-2.24844	0.0272205	0.756772	-2.20834
Single-cell pbulk	CD4_EM	Day 28	PLIN3	-0.438001	4.43653	-2.36198	0.0273299	0.756772	-2.20677
Single-cell pbulk	CD4_EM	Day 28	PDIA4	-0.216669	6.06908	-2.57198	0.0274147	0.756772	-2.20556
Single-cell pbulk	CD4_EM	Day 28	TLK2	-0.357026	4.63984	-2.24119	0.0274471	0.756772	-2.2051
Single-cell pbulk	CD4_EM	Day 28	COA5	0.252416	5.2199	2.24126	0.0274796	0.756772	2.20464
Single-cell pbulk	CD4_EM	Day 28	ZBTB21	-0.583696	3.34183	-2.24122	0.0277382	0.756772	-2.20097
Single-cell pbulk	CD4_EM	Day 28	ZNF618	-0.848594	1.32727	-2.22899	0.0279247	0.756772	-2.19834
Single-cell pbulk	CD4_EM	Day 28	CAPN10	-0.378443	4.58886	-2.23864	0.0279419	0.756772	-2.1981
Single-cell pbulk	CD4_EM	Day 28	LGR6	0.876497	1.59252	2.2405	0.0279567	0.756772	2.19789
Single-cell pbulk	CD4_EM	Day 28	DBF4	-0.272198	5.69421	-2.23422	0.0280888	0.756772	-2.19604
Single-cell pbulk	CD4_EM	Day 28	TCOF1	-0.235108	5.40202	-2.23409	0.0281121	0.756772	-2.19572
Single-cell pbulk	CD4_EM	Day 28	SLC16A7	-0.250804	5.76767	-2.25482	0.0281423	0.756772	-2.1953
Single-cell pbulk	CD4_EM	Day 28	RAVER2	-0.80886	1.82372	-2.23862	0.0281464	0.756772	-2.19524
Single-cell pbulk	CD4_EM	Day 28	CUL7	0.590135	2.61705	2.23685	0.0282888	0.756772	2.19326
Single-cell pbulk	CD4_EM	Day 28	SBNO1	0.211174	6.22144	2.3467	0.0284261	0.756772	2.19136
Single-cell pbulk	CD4_EM	Day 28	ANKRD49	0.389622	4.81209	2.22103	0.0284772	0.756772	2.19065
Single-cell pbulk	CD4_EM	Day 28	MTOR	-0.3296	4.88076	-2.22486	0.0285763	0.756772	-2.18928
Single-cell pbulk	CD4_EM	Day 28	SIGIRR	-0.138639	7.42055	-2.23357	0.028765	0.756772	-2.18669
Single-cell pbulk	CD4_EM	Day 28	PEX1	0.270657	5.01623	2.26678	0.0288119	0.756772	2.18605
Single-cell pbulk	CD4_EM	Day 28	NMT2	-0.267245	5.1459	-2.22877	0.0288787	0.756772	-2.18514
Single-cell pbulk	CD4_EM	Day 28	RP6-91H8.3	0.706766	0.420578	2.22408	0.029034	0.756772	2.18303
Single-cell pbulk	CD4_EM	Day 28	MICAL2	0.527862	3.61129	2.227	0.0290802	0.756772	2.1824
Single-cell pbulk	CD4_EM	Day 28	ACSL1	-0.643768	3.17476	-2.21658	0.0290849	0.756772	-2.18233
Single-cell pbulk	CD4_EM	Day 28	AC009133.14	-0.525083	3.11103	-2.21811	0.0293925	0.757989	-2.17818
Single-cell pbulk	CD4_EM	Day 28	NSF	0.270902	5.38123	2.21851	0.029482	0.757989	2.17698
Single-cell pbulk	CD4_EM	Day 28	DLEU1	0.391579	4.01825	2.21405	0.0295475	0.757989	2.1761
Single-cell pbulk	CD4_EM	Day 28	ELF1	-0.129275	7.84487	-2.22523	0.0295533	0.757989	-2.17603
Single-cell pbulk	CD4_EM	Day 28	ZNF33B	0.308036	4.8781	2.21244	0.0296782	0.757989	2.17436
Single-cell pbulk	CD4_EM	Day 28	CBX3	-0.135948	7.27692	-2.21127	0.0297585	0.757989	-2.17329
Single-cell pbulk	CD4_EM	Day 28	ANKRD12	0.11189	8.45945	2.20937	0.0299297	0.757989	2.17102
Single-cell pbulk	CD4_EM	Day 28	C16orf54	0.250433	6.59177	2.21021	0.0299793	0.757989	2.17036
Single-cell pbulk	CD4_EM	Day 28	PREB	-0.299254	5.2205	-2.22842	0.0301652	0.757989	-2.16791
Single-cell pbulk	CD4_EM	Day 28	KDM4D	0.804214	0.482935	2.195	0.0303452	0.757989	2.16556
Single-cell pbulk	CD4_EM	Day 28	BSCL2	0.333029	4.43695	2.20463	0.0304009	0.757989	2.16483
Single-cell pbulk	CD4_EM	Day 28	C20orf196	-0.414293	4.25576	-2.29521	0.0304778	0.757989	-2.16382
Single-cell pbulk	CD4_EM	Day 28	CTD-2342J14.6	0.763681	1.15491	2.20331	0.0305232	0.757989	2.16323
Single-cell pbulk	CD4_EM	Day 28	RENBP	0.791734	2.35645	2.25755	0.0306549	0.757989	2.16152
Single-cell pbulk	CD4_EM	Day 28	SH3D19	-0.836851	2.32236	-2.20705	0.0307026	0.757989	-2.16091
Single-cell pbulk	CD4_EM	Day 28	IPO11	-0.372471	3.7931	-2.20248	0.0307425	0.757989	-2.16039
Single-cell pbulk	CD4_EM	Day 28	AC074117.10	-0.884203	1.60474	-2.2005	0.0307747	0.757989	-2.15997
Single-cell pbulk	CD4_EM	Day 28	MIR146A	-0.77648	0.706543	-2.19839	0.0308384	0.757989	-2.15915
Single-cell pbulk	CD4_EM	Day 28	LRIG2	-0.446826	3.99055	-2.19501	0.0309239	0.757989	-2.15805
Single-cell pbulk	CD4_EM	Day 28	ARL2BP	-0.198192	6.52695	-2.22456	0.0310272	0.757989	-2.15672
Single-cell pbulk	CD4_EM	Day 28	CLASP2	0.258781	5.20578	2.18473	0.0311115	0.757989	2.15564
Single-cell pbulk	CD4_EM	Day 28	TEX264	0.172412	6.42287	2.18748	0.0314792	0.761876	2.15096
Single-cell pbulk	CD4_EM	Day 28	RP11-143J12.2	-0.378988	4.26535	-2.17953	0.0315054	0.761876	-2.15063
Single-cell pbulk	CD4_EM	Day 28	PPP1R7	0.180877	6.38929	2.19319	0.0316503	0.761876	2.1488
Single-cell pbulk	CD4_EM	Day 28	TWF1	-0.277888	5.35155	-2.194	0.0317029	0.761876	-2.14814
Single-cell pbulk	CD4_EM	Day 28	RP11-81N13.1	-0.768049	1.60828	-2.1881	0.0317448	0.761876	-2.14761
Single-cell pbulk	CD4_EM	Day 28	SHMT1	0.508549	3.53821	2.18378	0.0319258	0.763163	2.14534
Single-cell pbulk	CD4_EM	Day 28	CCDC66	0.209552	6.12752	2.1804	0.0319883	0.763163	2.14456
Single-cell pbulk	CD4_EM	Day 28	RP11-89K10.1	-0.676636	2.7116	-2.18716	0.032146	0.763408	-2.14259
Single-cell pbulk	CD4_EM	Day 28	GRB2	-0.133609	7.43634	-2.17745	0.0321885	0.763408	-2.14206
Single-cell pbulk	CD4_EM	Day 28	PPP6R2	-0.285549	5.10727	-2.2036	0.0323068	0.763534	-2.14059
Single-cell pbulk	CD4_EM	Day 28	GIPC3	-0.849291	0.687541	-2.16803	0.0323935	0.763534	-2.13952
Single-cell pbulk	CD4_EM	Day 28	RABGGTB	-0.24995	5.43846	-2.17223	0.0324787	0.763534	-2.13847
Single-cell pbulk	CD4_EM	Day 28	FMR1	0.279368	5.65114	2.16701	0.0328776	0.769072	2.13358
Single-cell pbulk	CD4_EM	Day 28	CHEK1	-1.02171	1.33255	-2.17041	0.0329056	0.769072	-2.13323
Single-cell pbulk	CD4_EM	Day 28	ERI3	0.292632	5.01068	2.1598	0.033042	0.770021	2.13157
Single-cell pbulk	CD4_EM	Day 28	C12orf76	-0.273059	4.98666	-2.16064	0.033376	0.774954	-2.12753
Single-cell pbulk	CD4_EM	Day 28	C20orf201	0.875612	0.989723	2.16663	0.0334464	0.774954	2.12668
Single-cell pbulk	CD4_EM	Day 28	IFT140	-0.880654	1.48964	-2.16402	0.0335699	0.77558	-2.1252
Single-cell pbulk	CD4_EM	Day 28	GCH1	-0.306353	5.12835	-2.29855	0.033892	0.780779	-2.12135
Single-cell pbulk	CD4_EM	Day 28	SLC27A1	0.656191	2.40239	2.15544	0.0341355	0.782316	2.11847
Single-cell pbulk	CD4_EM	Day 28	HNRNPA2B1	-0.0657647	9.89004	-2.14818	0.0343338	0.782316	-2.11613
Single-cell pbulk	CD4_EM	Day 28	ZNF343	-0.860469	2.04292	-2.16284	0.0343908	0.782316	-2.11546
Single-cell pbulk	CD4_EM	Day 28	UBE2N	-0.15533	6.64727	-2.14777	0.0344154	0.782316	-2.11517
Single-cell pbulk	CD4_EM	Day 28	GIPC1	-0.251104	5.38916	-2.16282	0.0344452	0.782316	-2.11482
Single-cell pbulk	CD4_EM	Day 28	PIGW	-0.729389	2.19347	-2.17059	0.0346255	0.784195	-2.11271
Single-cell pbulk	CD4_EM	Day 28	SRP9	0.11948	7.65766	2.14022	0.0349677	0.786388	2.10873
Single-cell pbulk	CD4_EM	Day 28	DAGLB	0.545106	3.04551	2.14871	0.035132	0.786388	2.10683
Single-cell pbulk	CD4_EM	Day 28	COL18A1	-0.646649	2.55266	-2.14344	0.0351717	0.786388	-2.10638
Single-cell pbulk	CD4_EM	Day 28	AC004893.11	-0.653411	1.96004	-2.1335	0.0351908	0.786388	-2.10616
Single-cell pbulk	CD4_EM	Day 28	CCDC64	-0.685147	2.75743	-2.24739	0.0353877	0.786388	-2.10389
Single-cell pbulk	CD4_EM	Day 28	CDC42EP3	0.192738	6.82542	2.21182	0.0354175	0.786388	2.10355
Single-cell pbulk	CD4_EM	Day 28	MKRN2	-0.313735	4.90655	-2.16963	0.0356187	0.786388	-2.10125
Single-cell pbulk	CD4_EM	Day 28	HMG20A	0.337644	4.64664	2.13161	0.0357008	0.786388	2.10032
Single-cell pbulk	CD4_EM	Day 28	ZNF805	0.609672	2.94959	2.14727	0.0358065	0.786388	2.09912
Single-cell pbulk	CD4_EM	Day 28	RFX1	0.39156	3.57715	2.12337	0.0360499	0.786388	2.09636
Single-cell pbulk	CD4_EM	Day 28	CDC37	-0.117349	7.87494	-2.12739	0.0362785	0.786388	-2.09379
Single-cell pbulk	CD4_EM	Day 28	TXLNB	0.780734	1.52955	2.13065	0.0363106	0.786388	2.09343
Single-cell pbulk	CD4_EM	Day 28	PORCN	0.433141	3.7669	2.18408	0.0364096	0.786388	2.09232
Single-cell pbulk	CD4_EM	Day 28	LRRC16B	0.60414	0.50841	2.16634	0.0364826	0.786388	2.09151
Single-cell pbulk	CD4_EM	Day 28	TVP23B	0.374761	4.77479	2.12127	0.0366255	0.786388	2.08991
Single-cell pbulk	CD4_EM	Day 28	ZNF880	-0.395485	4.41849	-2.25855	0.0367255	0.786388	-2.0888
Single-cell pbulk	CD4_EM	Day 28	ZBED5-AS1	-0.516255	3.64553	-2.13094	0.0368414	0.786388	-2.08752
Single-cell pbulk	CD4_EM	Day 28	UBFD1	-0.449728	3.47262	-2.12396	0.036848	0.786388	-2.08744
Single-cell pbulk	CD4_EM	Day 28	PLEKHF1	0.439599	4.86467	2.14376	0.0371826	0.786388	2.08375
Single-cell pbulk	CD4_EM	Day 28	MCFD2	0.300087	4.85417	2.11646	0.0373453	0.786388	2.08197
Single-cell pbulk	CD4_EM	Day 28	CAPN1	0.200467	6.04838	2.21921	0.0374356	0.786388	2.08098
Single-cell pbulk	CD4_EM	Day 28	ZNF502	0.751367	1.67973	2.14658	0.0374672	0.786388	2.08064
Single-cell pbulk	CD4_EM	Day 28	STRIP1	-0.2526	4.94056	-2.112	0.0375547	0.786388	-2.07968
Single-cell pbulk	CD4_EM	Day 28	NDNL2	-0.183828	6.61161	-2.12058	0.0375662	0.786388	-2.07956
Single-cell pbulk	CD4_EM	Day 28	SYNGAP1	-0.37487	4.50165	-2.13581	0.0377655	0.786388	-2.07739
Single-cell pbulk	CD4_EM	Day 28	NAA10	-0.207252	6.5836	-2.12874	0.0378375	0.786388	-2.07661
Single-cell pbulk	CD4_EM	Day 28	URM1	-0.183523	5.98322	-2.10829	0.0379281	0.786388	-2.07563
Single-cell pbulk	CD4_EM	Day 28	TFE3	-0.433869	4.14571	-2.11902	0.0380693	0.786388	-2.07411
Single-cell pbulk	CD4_EM	Day 28	AC002116.7	-0.873986	1.24354	-2.10895	0.0381746	0.786388	-2.07298
Single-cell pbulk	CD4_EM	Day 28	HIC2	-0.457482	4.06591	-2.1031	0.0382726	0.786388	-2.07192
Single-cell pbulk	CD4_EM	Day 28	KPNA1	0.242235	5.24805	2.09807	0.0382755	0.786388	2.07189
Single-cell pbulk	CD4_EM	Day 28	PRMT6	0.506644	3.28442	2.10417	0.0383144	0.786388	2.07148
Single-cell pbulk	CD4_EM	Day 28	RP3-400N23.6	-0.979679	1.83244	-2.10888	0.0383537	0.786388	-2.07105
Single-cell pbulk	CD4_EM	Day 28	LAMTOR4	-0.10506	7.91791	-2.10136	0.0387471	0.786388	-2.06686
Single-cell pbulk	CD4_EM	Day 28	TCF25	-0.114693	7.56726	-2.13698	0.0387941	0.786388	-2.06636
Single-cell pbulk	CD4_EM	Day 28	ENKD1	-0.656971	2.21525	-2.10261	0.0388323	0.786388	-2.06596
Single-cell pbulk	CD4_EM	Day 28	RP11-127B20.3	-0.464317	3.59478	-2.10941	0.03889	0.786388	-2.06535
Single-cell pbulk	CD4_EM	Day 28	CLPTM1L	0.22713	5.81569	2.0901	0.0390008	0.786388	2.06418
Single-cell pbulk	CD4_EM	Day 28	MAP2K7	0.196499	5.20485	2.09832	0.0390364	0.786388	2.0638
Single-cell pbulk	CD4_EM	Day 28	HMGA1	0.193463	6.57191	2.09599	0.0392829	0.786388	2.06121
Single-cell pbulk	CD4_EM	Day 28	RASSF3	-0.254591	5.7666	-2.09848	0.039363	0.786388	-2.06037
Single-cell pbulk	CD4_EM	Day 28	FBXO38	-0.358955	4.65219	-2.08567	0.0394097	0.786388	-2.05988
Single-cell pbulk	CD4_EM	Day 28	MRFAP1	0.191285	6.37653	2.09187	0.0394487	0.786388	2.05948
Single-cell pbulk	CD4_EM	Day 28	LTB4R	-0.736909	2.0674	-2.08466	0.0395032	0.786388	-2.05891
Single-cell pbulk	CD4_EM	Day 28	SNX22	-0.913152	1.54862	-2.0944	0.0395494	0.786388	-2.05842
Single-cell pbulk	CD4_EM	Day 28	NLRC5	-0.211322	6.23406	-2.09214	0.0395608	0.786388	-2.05831
Single-cell pbulk	CD4_EM	Day 28	PTPN1	-0.160523	7.02661	-2.13009	0.0398419	0.786388	-2.05538
Single-cell pbulk	CD4_EM	Day 28	DUS1L	-0.154883	6.75699	-2.08593	0.0398704	0.786388	-2.05509
Single-cell pbulk	CD4_EM	Day 28	MORN3	-0.454261	3.27231	-2.09064	0.0399695	0.786388	-2.05406
Single-cell pbulk	CD4_EM	Day 28	CXXC11	-0.732256	0.87462	-2.08707	0.0400585	0.786388	-2.05314
Single-cell pbulk	CD4_EM	Day 28	NDUFB5	0.191317	5.89401	2.0949	0.0400639	0.786388	2.05309
Single-cell pbulk	CD4_EM	Day 28	PPP1R10	0.208824	6.07882	2.17092	0.0400979	0.786388	2.05274
Single-cell pbulk	CD4_EM	Day 28	MRPL17	0.330549	5.04404	2.10369	0.0403251	0.786388	2.0504
Single-cell pbulk	CD4_EM	Day 28	APOL3	-0.266079	5.63904	-2.08114	0.0403605	0.786388	-2.05004
Single-cell pbulk	CD4_EM	Day 28	GPR35	-0.86225	0.722041	-2.08877	0.0405156	0.786388	-2.04845
Single-cell pbulk	CD4_EM	Day 28	PPT2	-0.797344	0.72025	-2.07364	0.0405365	0.786388	-2.04824
Single-cell pbulk	CD4_EM	Day 28	SUPT16H	0.148689	6.57086	2.07781	0.0405981	0.786388	2.04761
Single-cell pbulk	CD4_EM	Day 28	MPZL3	-0.257133	6.22464	-2.08197	0.0406514	0.786388	-2.04707
Single-cell pbulk	CD4_EM	Day 28	TMEM117	-0.484869	3.50162	-2.07893	0.0406613	0.786388	-2.04697
Single-cell pbulk	CD4_EM	Day 28	GNB5	-0.295147	5.13089	-2.07616	0.0407524	0.786388	-2.04604
Single-cell pbulk	CD4_EM	Day 28	ASB1	-0.329345	4.26516	-2.0758	0.0409982	0.786388	-2.04355
Single-cell pbulk	CD4_EM	Day 28	TLR2	-0.780849	0.873293	-2.07816	0.0410495	0.786388	-2.04303
Single-cell pbulk	CD4_EM	Day 28	U2AF1L4	-0.306249	5.34177	-2.08642	0.0414639	0.786388	-2.03886
Single-cell pbulk	CD4_EM	Day 28	NBR1	0.191946	6.01082	2.07638	0.0415337	0.786388	2.03816
Single-cell pbulk	CD4_EM	Day 28	C7orf25	-0.874457	0.862608	-2.07164	0.0415854	0.786388	-2.03765
Single-cell pbulk	CD4_EM	Day 28	TCEB2	-0.106721	8.00274	-2.06276	0.0418838	0.786388	-2.03467
Single-cell pbulk	CD4_EM	Day 28	ASAH2B	0.733393	2.02824	2.06735	0.0419616	0.786388	2.0339
Single-cell pbulk	CD4_EM	Day 28	ANKDD1A	0.781296	1.39716	2.06174	0.0425417	0.786388	2.02818
Single-cell pbulk	CD4_EM	Day 28	ADRB2	0.369195	4.98969	2.05997	0.0427626	0.786388	2.02602
Single-cell pbulk	CD4_EM	Day 28	SMG6	0.288898	5.5186	2.07585	0.0427804	0.786388	2.02585
Single-cell pbulk	CD4_EM	Day 28	TALDO1	0.160635	6.87736	2.04968	0.0429303	0.786388	2.02439
Single-cell pbulk	CD4_EM	Day 28	ZNF512B	-0.407114	3.70706	-2.04754	0.0430775	0.786388	-2.02296
Single-cell pbulk	CD4_EM	Day 28	CHTF18	-0.646736	2.357	-2.05868	0.0431574	0.786388	-2.02218
Single-cell pbulk	CD4_EM	Day 28	RP11-488C13.5	-0.785512	1.10999	-2.05468	0.043244	0.786388	-2.02135
Single-cell pbulk	CD4_EM	Day 28	VPS4B	0.17892	6.40489	2.04777	0.0432993	0.786388	2.02081
Single-cell pbulk	CD4_EM	Day 28	TRIM52-AS1	0.404652	4.60141	2.04971	0.0433301	0.786388	2.02051
Single-cell pbulk	CD4_EM	Day 28	ZBTB14	-0.387724	3.64744	-2.0445	0.0433822	0.786388	-2.02001
Single-cell pbulk	CD4_EM	Day 28	MED26	0.727855	2.35979	2.0491	0.0433991	0.786388	2.01985
Single-cell pbulk	CD4_EM	Day 28	ARHGAP19	-0.826731	1.22881	-2.04367	0.0434664	0.786388	-2.0192
Single-cell pbulk	CD4_EM	Day 28	HOXB4	0.473811	3.57798	2.04566	0.0435516	0.786388	2.01838
Single-cell pbulk	CD4_EM	Day 28	MAPK1	-0.194799	6.36244	-2.05225	0.0435776	0.786388	-2.01813
Single-cell pbulk	CD4_EM	Day 28	UQCRC1	-0.185394	6.38979	-2.04879	0.043599	0.786388	-2.01793
Single-cell pbulk	CD4_EM	Day 28	CHMP2B	-0.199547	5.53528	-2.22509	0.043702	0.786388	-2.01694
Single-cell pbulk	CD4_EM	Day 28	TGFBR3	0.25228	5.84408	2.05016	0.0437773	0.786388	2.01622
Single-cell pbulk	CD4_EM	Day 28	TFPT	-0.357483	4.59199	-2.05379	0.0438338	0.786388	-2.01568
Single-cell pbulk	CD4_EM	Day 28	PET117	-0.34966	4.3086	-2.03904	0.0439343	0.786388	-2.01472
Single-cell pbulk	CD4_EM	Day 28	CD53	0.112242	8.26485	2.09388	0.0440093	0.786388	2.014
Single-cell pbulk	CD4_EM	Day 28	PAQR3	-0.392891	3.97909	-2.04598	0.0440097	0.786388	-2.014
Single-cell pbulk	CD4_EM	Day 28	STK25	0.228076	5.57808	2.04207	0.0440897	0.786388	2.01324
Single-cell pbulk	CD4_EM	Day 28	XRCC3	-0.713438	2.47189	-2.04497	0.044098	0.786388	-2.01316
Single-cell pbulk	CD4_EM	Day 28	METTL1	0.536376	2.74331	2.04785	0.0441088	0.786388	2.01306
Single-cell pbulk	CD4_EM	Day 28	SPAG16	0.349055	3.88638	2.04217	0.044173	0.786388	2.01245
Single-cell pbulk	CD4_EM	Day 28	TMEM115	0.351077	4.70206	2.11602	0.0441945	0.786388	2.01224
Single-cell pbulk	CD4_EM	Day 28	ZNF354C	0.520461	2.80201	2.03558	0.0442872	0.786388	2.01136
Single-cell pbulk	CD4_EM	Day 28	TACO1	0.303963	4.39591	2.03549	0.0442966	0.786388	2.01127
Single-cell pbulk	CD4_EM	Day 28	WWP1	0.196833	6.29252	2.34403	0.04454	0.786388	2.00897
Single-cell pbulk	CD4_EM	Day 28	RP11-219B4.3	0.749087	0.57519	2.06972	0.0445854	0.786388	2.00854
Single-cell pbulk	CD4_EM	Day 28	SUSD4	-0.696505	2.52804	-2.05367	0.0446569	0.786388	-2.00787
Single-cell pbulk	CD4_EM	Day 28	TXNDC17	0.29064	5.17652	2.03931	0.0447887	0.786388	2.00663
Single-cell pbulk	CD4_EM	Day 28	RP11-66N24.4	-0.790028	2.06828	-2.03022	0.0448389	0.786388	-2.00616
Single-cell pbulk	CD4_EM	Day 28	PPP4R4	-0.711565	0.859603	-2.03769	0.0449407	0.786388	-2.00521
Single-cell pbulk	CD4_EM	Day 28	RP5-1139B12.3	0.754819	0.793027	2.0461	0.0449411	0.786388	2.00521
Single-cell pbulk	CD4_EM	Day 28	SPAG7	0.21373	5.83714	2.03641	0.0450268	0.786388	2.0044
Single-cell pbulk	CD4_EM	Day 28	PDGFB	0.59931	2.60661	2.03246	0.0450702	0.786388	2.004
Single-cell pbulk	CD4_EM	Day 28	TMEM2	-0.2647	6.00807	-2.03359	0.0452391	0.786388	-2.00242
Single-cell pbulk	CD4_EM	Day 28	CCDC24	0.823504	0.839087	2.03363	0.0453686	0.786388	2.00122
Single-cell pbulk	CD4_EM	Day 28	CHD1	-0.225344	5.45898	-2.02504	0.0453768	0.786388	-2.00114
Single-cell pbulk	CD4_EM	Day 28	NOS3	0.588472	2.54612	2.10386	0.0453903	0.786388	2.00102
Single-cell pbulk	CD4_EM	Day 28	HIVEP1	-0.421989	3.92084	-2.19282	0.0454183	0.786388	-2.00076
Single-cell pbulk	CD4_EM	Day 28	CD27-AS1	-0.645047	2.73019	-2.11784	0.0454814	0.786388	-2.00017
Single-cell pbulk	CD4_EM	Day 28	ZNF746	-0.330836	4.71505	-2.11515	0.0458104	0.787802	-1.99714
Single-cell pbulk	CD4_EM	Day 28	ITGB1BP1	-0.196589	6.06226	-2.03273	0.0458321	0.787802	-1.99694
Single-cell pbulk	CD4_EM	Day 28	TMEM41B	-0.253143	4.85787	-2.02799	0.045958	0.787802	-1.99578
Single-cell pbulk	CD4_EM	Day 28	LYSMD2	0.208371	6.2248	2.02871	0.046002	0.787802	1.99538
Single-cell pbulk	CD4_EM	Day 28	TPD52	-0.213637	5.65738	-2.02806	0.0460531	0.787802	-1.99491
Single-cell pbulk	CD4_EM	Day 28	C19orf83	0.694689	1.92326	2.0251	0.0462839	0.788877	1.9928
Single-cell pbulk	CD4_EM	Day 28	RPLP0	-0.067391	11.864	-2.02504	0.0463733	0.788877	-1.99198
Single-cell pbulk	CD4_EM	Day 28	POLR1E	-0.297551	5.01054	-2.02564	0.0464295	0.788877	-1.99147
Single-cell pbulk	CD4_EM	Day 28	MOAP1	-0.225841	5.36788	-2.01898	0.0465084	0.788877	-1.99075
Single-cell pbulk	CD4_EM	Day 28	POMT2	-0.719647	1.56066	-2.03985	0.0466222	0.789143	-1.98972
Single-cell pbulk	CD4_EM	Day 28	ATXN7L1	-0.350839	4.92156	-2.03271	0.046809	0.790531	-1.98802
Single-cell pbulk	CD4_EM	Day 28	PLEKHB2	0.259894	5.42108	2.01574	0.0469009	0.790531	1.98719
Single-cell pbulk	CD4_EM	Day 28	SUMO3	-0.188035	6.30064	-2.02323	0.0473172	0.790954	-1.98345
Single-cell pbulk	CD4_EM	Day 28	RP11-94L15.2	0.338955	5.12806	2.07915	0.0473648	0.790954	1.98302
Single-cell pbulk	CD4_EM	Day 28	PRPF40A	0.116773	7.12452	2.01509	0.0474232	0.790954	1.9825
Single-cell pbulk	CD4_EM	Day 28	IFITM3	-0.318467	4.276	-2.01573	0.0474862	0.790954	-1.98194
Single-cell pbulk	CD4_EM	Day 28	HECTD2	0.752372	1.2775	2.0129	0.0474934	0.790954	1.98187
Single-cell pbulk	CD4_EM	Day 28	LPGAT1	-0.232717	6.03479	-2.05217	0.0475683	0.790954	-1.9812
Single-cell pbulk	CD4_EM	Day 28	COPG2	0.463033	3.45518	2.00406	0.0476147	0.790954	1.98079
Single-cell pbulk	CD4_EM	Day 28	ZNF296	0.703631	2.34924	2.01448	0.0479044	0.790973	1.97822
Single-cell pbulk	CD4_EM	Day 28	SENP5	-0.244681	5.11169	-2.00712	0.0479394	0.790973	-1.97791
Single-cell pbulk	CD4_EM	Day 28	MYH9	-0.107413	9.34601	-2.00625	0.0480227	0.790973	-1.97717
Single-cell pbulk	CD4_EM	Day 28	TIMM50	-0.290209	4.77964	-2.00104	0.0480562	0.790973	-1.97687
Single-cell pbulk	CD4_EM	Day 28	SGPL1	0.558704	3.02057	2.00206	0.0482398	0.790973	1.97525
Single-cell pbulk	CD4_EM	Day 28	UNG	0.329345	4.50424	2.00381	0.0482491	0.790973	1.97517
Single-cell pbulk	CD4_EM	Day 28	LMNB1	0.420696	4.22768	1.99852	0.0483045	0.790973	1.97468
Single-cell pbulk	CD4_EM	Day 28	GZMB	0.589867	4.8644	2.00256	0.0486358	0.794781	1.97177
Single-cell pbulk	CD4_EM	Day 28	FAM220A	0.500867	3.27305	1.99451	0.0487627	0.795238	1.97066
Single-cell pbulk	CD4_EM	Day 28	AC079807.2	0.785651	1.32862	2.00066	0.0488774	0.795494	1.96966
Single-cell pbulk	CD4_EM	Day 28	HSBP1	-0.232363	5.18581	-2.01098	0.0492665	0.797782	-1.96628
Single-cell pbulk	CD4_EM	Day 28	LINC00176	-0.542801	1.97006	-1.99724	0.0493378	0.797782	-1.96566
Single-cell pbulk	CD4_EM	Day 28	TNIP1	-0.159688	6.78423	-1.99033	0.0494726	0.797782	-1.9645
Single-cell pbulk	CD4_EM	Day 28	ERCC2	0.461527	3.3479	1.98707	0.0494949	0.797782	1.9643
Single-cell pbulk	CD4_EM	Day 28	AC024940.1	-0.90839	1.25574	-1.98829	0.0495141	0.797782	-1.96414
Single-cell pbulk	CD4_EM	Day 28	EXOSC10	-0.174006	5.77552	-1.99252	0.0496487	0.798351	-1.96298
Single-cell pbulk	CD4_Naive	Day 1	RP11-474I16.8	-1.66575	-1.50866	-5.12575	2.15134e-06	0.0224643	-4.73866
Single-cell pbulk	CD4_Naive	Day 1	ICT1	0.279883	4.84863	4.40572	2.56767e-05	0.128953	4.20877
Single-cell pbulk	CD4_Naive	Day 1	RTP4	0.769515	2.6825	4.36939	3.70483e-05	0.128953	4.12516
Single-cell pbulk	CD4_Naive	Day 1	TARS2	0.344288	3.92319	4.08705	0.000108054	0.199187	3.87176
Single-cell pbulk	CD4_Naive	Day 1	RAB37	-0.238098	4.57417	-4.07854	0.000111657	0.199187	-3.86375
Single-cell pbulk	CD4_Naive	Day 1	ENTPD7	-0.98215	1.04985	-4.05717	0.00011746	0.199187	-3.85137
Single-cell pbulk	CD4_Naive	Day 1	CD96	-0.118265	7.35753	-4.02601	0.000133529	0.199187	-3.81986
Single-cell pbulk	CD4_Naive	Day 1	HIPK1	-0.161456	5.79486	-3.96919	0.000163377	0.213248	-3.7698
Single-cell pbulk	CD4_Naive	Day 1	DPH2	0.246404	4.11314	3.82739	0.000273301	0.31376	3.63937
Single-cell pbulk	CD4_Naive	Day 1	ZNF92	-0.260192	4.95467	-3.78162	0.000305412	0.31376	-3.61067
Single-cell pbulk	CD4_Naive	Day 1	MTHFS	0.167481	5.57097	3.7601	0.000330527	0.31376	3.59012
Single-cell pbulk	CD4_Naive	Day 1	CDPF1	0.333533	3.58769	3.63795	0.000478999	0.416809	3.49223
Single-cell pbulk	CD4_Naive	Day 1	SLC36A4	-0.221551	4.70853	-3.55227	0.000644662	0.486409	-3.41209
Single-cell pbulk	CD4_Naive	Day 1	EXOC6	-0.221719	4.79919	-3.48755	0.00083188	0.486409	-3.34196
Single-cell pbulk	CD4_Naive	Day 1	TAB1	0.2743	4.07989	3.43194	0.00085562	0.486409	3.33415
Single-cell pbulk	CD4_Naive	Day 1	UBE2L6	0.28351	6.56441	3.45672	0.000898564	0.486409	3.3205
Single-cell pbulk	CD4_Naive	Day 1	KIAA1432	-0.192164	5.83489	-3.44842	0.000966165	0.486409	-3.3002
Single-cell pbulk	CD4_Naive	Day 1	ARHGEF2	-0.183081	5.68864	-3.4241	0.00100624	0.486409	-3.28878
Single-cell pbulk	CD4_Naive	Day 1	TYW3	0.213488	5.19607	3.39416	0.00109095	0.486409	3.26596
Single-cell pbulk	CD4_Naive	Day 1	MED10	-0.151873	6.87133	-3.38047	0.00117325	0.486409	-3.2453
Single-cell pbulk	CD4_Naive	Day 1	PGM2L1	-0.291676	4.25361	-3.36918	0.00118503	0.486409	-3.24246
Single-cell pbulk	CD4_Naive	Day 1	PSMB9	0.197982	7.84247	3.36608	0.00119228	0.486409	3.24072
Single-cell pbulk	CD4_Naive	Day 1	MAPKAPK2	-0.207743	4.78287	-3.33289	0.00130856	0.486409	-3.2141
Single-cell pbulk	CD4_Naive	Day 1	JRKL	0.296578	3.53012	3.31003	0.00141144	0.486409	3.1923
Single-cell pbulk	CD4_Naive	Day 1	TST	1.08398	-0.647539	3.31466	0.00141243	0.486409	3.1921
Single-cell pbulk	CD4_Naive	Day 1	ALG11	0.261089	4.20706	3.3018	0.00144455	0.486409	3.1856
Single-cell pbulk	CD4_Naive	Day 1	PSMB8	0.128283	7.55197	3.27589	0.00160035	0.486409	3.15584
Single-cell pbulk	CD4_Naive	Day 1	ZNF778	-0.407899	2.22169	-3.26668	0.00165919	0.486409	-3.1453
Single-cell pbulk	CD4_Naive	Day 1	AES	-0.0644563	10.0509	-3.25126	0.00170598	0.486409	-3.13715
Single-cell pbulk	CD4_Naive	Day 1	PGP	-0.177642	5.53957	-3.25167	0.00171489	0.486409	-3.13562
Single-cell pbulk	CD4_Naive	Day 1	CASP1	0.162051	5.41912	3.24897	0.00172953	0.486409	3.13313
Single-cell pbulk	CD4_Naive	Day 1	FAHD2A	-0.185732	4.52414	-3.24138	0.00179831	0.486409	-3.12167
Single-cell pbulk	CD4_Naive	Day 1	ZNF519	0.312422	3.55263	3.22908	0.0018653	0.486409	3.11088
Single-cell pbulk	CD4_Naive	Day 1	ELK3	-0.173895	5.38812	-3.22077	0.00188027	0.486409	-3.10852
Single-cell pbulk	CD4_Naive	Day 1	ACOT7	0.486028	2.54499	3.21344	0.00190338	0.486409	3.10491
Single-cell pbulk	CD4_Naive	Day 1	SYTL2	-0.195784	4.65784	-3.21407	0.00191496	0.486409	-3.10311
Single-cell pbulk	CD4_Naive	Day 1	CD5	-0.0976647	7.53985	-3.20707	0.00196479	0.486409	-3.0955
Single-cell pbulk	CD4_Naive	Day 1	TRAPPC4	0.212254	5.13208	3.19727	0.00201966	0.486409	3.08733
Single-cell pbulk	CD4_Naive	Day 1	RILPL2	-0.194852	5.01674	-3.19632	0.00205326	0.486409	-3.08242
Single-cell pbulk	CD4_Naive	Day 1	SLC20A2	0.202812	4.4545	3.20509	0.00205372	0.486409	3.08235
Single-cell pbulk	CD4_Naive	Day 1	USP1	0.13752	5.88918	3.19551	0.00207512	0.486409	3.07926
Single-cell pbulk	CD4_Naive	Day 1	THOP1	-0.256452	3.71407	-3.15117	0.00211429	0.486409	-3.07369
Single-cell pbulk	CD4_Naive	Day 1	AMDHD1	-0.840438	0.26113	-3.17598	0.00213886	0.486409	-3.07024
Single-cell pbulk	CD4_Naive	Day 1	NMI	0.228217	4.95057	3.1718	0.00216351	0.486409	3.06682
Single-cell pbulk	CD4_Naive	Day 1	SNTG2	-0.679339	0.920568	-3.16044	0.00225533	0.486409	-3.05437
Single-cell pbulk	CD4_Naive	Day 1	ABCG1	-0.332308	4.27385	-3.15644	0.00228085	0.486409	-3.05099
Single-cell pbulk	CD4_Naive	Day 1	EFCC1	-0.979301	-1.54853	-3.16693	0.00228312	0.486409	-3.0507
Single-cell pbulk	CD4_Naive	Day 1	TNKS2	-0.123252	6.61943	-3.14046	0.00239465	0.486409	-3.03635
Single-cell pbulk	CD4_Naive	Day 1	CLIC5	0.86933	1.12513	3.13625	0.00239836	0.486409	3.03588
Single-cell pbulk	CD4_Naive	Day 1	ZNF213	0.558193	1.73551	3.139	0.00244325	0.486409	3.03028
Single-cell pbulk	CD4_Naive	Day 1	PACS1	-0.108494	7.16647	-3.1287	0.00247447	0.486409	-3.02645
Single-cell pbulk	CD4_Naive	Day 1	ABLIM1	-0.0954918	8.39096	-3.13102	0.00247694	0.486409	-3.02614
Single-cell pbulk	CD4_Naive	Day 1	MORF4L1	-0.0836092	7.75581	-3.12719	0.00249382	0.486409	-3.02409
Single-cell pbulk	CD4_Naive	Day 1	CCM2	-0.119969	6.66218	-3.126	0.00253432	0.486409	-3.01921
Single-cell pbulk	CD4_Naive	Day 1	UBQLN2	0.105684	6.94302	3.11925	0.00256201	0.486409	3.01592
Single-cell pbulk	CD4_Naive	Day 1	STAT1	0.506902	7.95125	3.11319	0.00260889	0.486465	3.01042
Single-cell pbulk	CD4_Naive	Day 1	AC005618.6	1.09187	-1.50946	3.07392	0.00269875	0.494392	3.00012
Single-cell pbulk	CD4_Naive	Day 28	AAMP	0.169775	5.72636	4.11797	9.29242e-05	0.518256	3.90836
Single-cell pbulk	CD4_Naive	Day 28	PRKAG2	-0.223323	5.16411	-3.94751	0.000169544	0.518256	-3.76054
Single-cell pbulk	CD4_Naive	Day 28	C11orf30	-0.298989	4.76337	-3.86193	0.000206975	0.518256	-3.71035
Single-cell pbulk	CD4_Naive	Day 28	TRMT12	0.446292	3.25528	3.81532	0.000270466	0.518256	3.64206
Single-cell pbulk	CD4_Naive	Day 28	CRADD	0.376856	3.12444	3.68646	0.000424712	0.518256	3.52423
Single-cell pbulk	CD4_Naive	Day 28	ODF3B	-0.895571	1.76034	-3.65239	0.000465995	0.518256	-3.49958
Single-cell pbulk	CD4_Naive	Day 28	PPP1R21	-0.186826	5.67284	-3.64102	0.000489562	0.518256	-3.4864
Single-cell pbulk	CD4_Naive	Day 28	EFCC1	-1.26913	-1.54853	-3.6259	0.000498493	0.518256	-3.48157
Single-cell pbulk	CD4_Naive	Day 28	DCTN1	0.203865	5.45901	3.56082	0.00055516	0.518256	3.45262
Single-cell pbulk	CD4_Naive	Day 28	PALLD	-1.14428	0.00048422	-3.60022	0.000566483	0.518256	-3.44717
Single-cell pbulk	CD4_Naive	Day 28	SRSF10.1	-0.442498	3.2843	-3.59328	0.000579636	0.518256	-3.44097
Single-cell pbulk	CD4_Naive	Day 28	RTP4	0.655683	2.6825	3.54097	0.000667729	0.518256	3.4025
Single-cell pbulk	CD4_Naive	Day 28	CLOCK	0.325894	4.09088	3.50584	0.000707453	0.518256	3.38667
Single-cell pbulk	CD4_Naive	Day 28	ATP6V1G2	-0.891937	1.26142	-3.51207	0.000713674	0.518256	-3.38427
Single-cell pbulk	CD4_Naive	Day 28	CD96	-0.122694	7.35753	-3.51028	0.000744478	0.518256	-3.37265
Single-cell pbulk	CD4_Naive	Day 28	FAM50B	0.417727	3.22023	3.47792	0.000852568	0.525191	3.33514
Single-cell pbulk	CD4_Naive	Day 28	SNTG2	-0.798403	0.920568	-3.46269	0.000880792	0.525191	-3.32607
Single-cell pbulk	CD4_Naive	Day 28	GPATCH1	0.294857	4.06131	3.40752	0.000927589	0.525191	3.31162
Single-cell pbulk	CD4_Naive	Day 28	RP11-299J3.8	0.28141	4.02667	3.43081	0.000974543	0.525191	3.29777
Single-cell pbulk	CD4_Naive	Day 28	PPP1R32	-1.20484	-0.826023	-3.3894	0.00110172	0.525191	-3.26317
Single-cell pbulk	CD4_Naive	Day 28	SLC38A5	0.399898	3.0163	3.38244	0.00112842	0.525191	3.25638
Single-cell pbulk	CD4_Naive	Day 28	RP11-486O12.2	-1.23833	-0.76692	-3.31694	0.00124731	0.525191	-3.22783
Single-cell pbulk	CD4_Naive	Day 28	FAIM	0.520819	2.41448	3.39342	0.0012938	0.525191	3.21735
Single-cell pbulk	CD4_Naive	Day 28	CASP1	0.201618	5.41912	3.33221	0.00130358	0.525191	3.21519
Single-cell pbulk	CD4_Naive	Day 28	LPCAT1	-0.365868	3.96681	-3.9091	0.00134327	0.525191	-3.20657
Single-cell pbulk	CD4_Naive	Day 28	TMEM106A	-0.699994	2.14701	-3.3678	0.00137569	0.525191	-3.1997
Single-cell pbulk	CD4_Naive	Day 28	SETD2	-0.140177	6.66828	-3.28453	0.00147324	0.525191	-3.1799
Single-cell pbulk	CD4_Naive	Day 28	POLR3C	-0.211008	4.92715	-3.27357	0.001502	0.525191	-3.1743
Single-cell pbulk	CD4_Naive	Day 28	FGD3	0.118097	6.95475	3.27295	0.00154121	0.525191	3.16681
Single-cell pbulk	CD4_Naive	Day 28	SEPN1	-0.265446	4.37575	-3.28383	0.00154156	0.525191	-3.16674
Single-cell pbulk	CD4_Naive	Day 28	RP11-407N17.4	1.20903	-1.36985	3.24755	0.00155918	0.525191	3.16344
Single-cell pbulk	CD4_Naive	Day 1	PYCARD	-0.165808	5.63241	-3.08587	0.00294673	0.530513	-2.97324
Single-cell pbulk	CD4_Naive	Day 1	MYC	0.150673	7.64786	3.06371	0.00303389	0.533388	2.96428
Single-cell pbulk	CD4_Naive	Day 1	RBM33	-0.130404	6.70617	-3.02917	0.00308061	0.533388	-2.95958
Single-cell pbulk	CD4_Naive	Day 1	NCOA2	-0.151473	5.1013	-3.05142	0.00323804	0.533388	-2.94419
Single-cell pbulk	CD4_Naive	Day 1	ELL3	-0.884426	0.566283	-3.03755	0.0032408	0.533388	-2.94392
Single-cell pbulk	CD4_Naive	Day 1	LRRFIP1	-0.0737273	7.85959	-3.03801	0.00325513	0.533388	-2.94256
Single-cell pbulk	CD4_Naive	Day 1	BAG1	-0.167407	5.69929	-3.01096	0.00326918	0.533388	-2.94122
Single-cell pbulk	CD4_Naive	Day 1	FNBP1	-0.0906605	7.44997	-2.99824	0.00339665	0.545659	-2.92936
Single-cell pbulk	CD4_Naive	Day 1	DBNDD1	0.39514	2.68851	3.017	0.00351821	0.546286	2.91841
Single-cell pbulk	CD4_Naive	Day 1	ZNF749	0.262618	3.91267	3.01358	0.00352059	0.546286	2.9182
Single-cell pbulk	CD4_Naive	Day 1	TMEM187	0.437264	3.54371	2.98049	0.0035825	0.546286	2.91276
Single-cell pbulk	CD4_Naive	Day 1	CHODL	1.10684	-1.06981	3.00483	0.00361417	0.546286	2.91001
Single-cell pbulk	CD4_Naive	Day 1	PQLC1	-0.166759	4.73372	-2.99689	0.00366214	0.546286	-2.90589
Single-cell pbulk	CD4_Naive	Day 28	CEP104	-0.240118	4.84228	-3.25532	0.00167755	0.547406	-3.14207
Single-cell pbulk	CD4_Naive	Day 1	HEXA	-0.147084	5.80599	-2.96221	0.00378556	0.556744	-2.8955
Single-cell pbulk	CD4_Naive	Day 28	PPT1	-0.146672	5.85586	-3.23771	0.00178952	0.564591	-3.12311
Single-cell pbulk	CD4_Naive	Day 28	DTX2	0.255256	4.91111	3.21829	0.00183835	0.564591	3.11518
Single-cell pbulk	CD4_Naive	Day 28	SLC25A14	-0.532342	2.59122	-3.19269	0.00191362	0.570914	-3.10332
Single-cell pbulk	CD4_Naive	Day 1	GPATCH1	0.247777	4.06131	2.9477	0.00393815	0.571141	2.88307
Single-cell pbulk	CD4_Naive	Day 28	AFAP1L1	1.24256	-1.49705	3.24374	0.00201344	0.584009	3.08824
Single-cell pbulk	CD4_Naive	Day 1	RP11-20B24.4	-0.872978	0.236533	-2.92176	0.00425425	0.596395	-2.85867
Single-cell pbulk	CD4_Naive	Day 1	AKR1A1	0.138055	5.77558	2.94157	0.00430225	0.596395	2.85511
Single-cell pbulk	CD4_Naive	Day 1	ST3GAL6	1.01555	-1.23432	2.94056	0.00430666	0.596395	2.85478
Single-cell pbulk	CD4_Naive	Day 1	TRIM69	0.261792	4.446	2.93581	0.00436818	0.596395	2.85027
Single-cell pbulk	CD4_Naive	Day 1	CDCA7L	-0.206469	4.74194	-2.93976	0.00439786	0.596395	-2.84812
Single-cell pbulk	CD4_Naive	Day 1	TAPSAR1	0.161451	6.69298	2.93106	0.00446301	0.597472	2.84343
Single-cell pbulk	CD4_Naive	Day 28	KIR3DL2.1	0.898484	-1.3164	3.16038	0.00224378	0.599311	3.05591
Single-cell pbulk	CD4_Naive	Day 28	PEX5	-0.243457	3.77775	-3.15114	0.00228595	0.599311	-3.05032
Single-cell pbulk	CD4_Naive	Day 28	CCDC137	-0.189885	5.1099	-3.1559	0.00233635	0.599311	-3.04377
Single-cell pbulk	CD4_Naive	Day 28	HMBOX1	-0.226049	4.90834	-3.13102	0.0024611	0.599311	-3.02808
Single-cell pbulk	CD4_Naive	Day 28	CHCHD7	-0.13254	5.91441	-3.12759	0.00249012	0.599311	-3.02454
Single-cell pbulk	CD4_Naive	Day 28	FAM118A	-0.13271	5.76465	-3.12594	0.00251794	0.599311	-3.02118
Single-cell pbulk	CD4_Naive	Day 28	CTBS	-0.16409	5.48118	-3.11399	0.00256445	0.599311	-3.01563
Single-cell pbulk	CD4_Naive	Day 28	ZNF211	0.380595	3.60878	3.0896	0.00258194	0.599311	3.01357
Single-cell pbulk	CD4_Naive	Day 28	EFNA4	0.541134	2.4129	3.31025	0.00263688	0.599311	3.00718
Single-cell pbulk	CD4_Naive	Day 28	FAM92A1	-1.0851	-0.344652	-3.09849	0.00273072	0.599311	-2.99653
Single-cell pbulk	CD4_Naive	Day 28	SFXN2	0.369066	3.54817	3.06818	0.0027343	0.599311	2.99613
Single-cell pbulk	CD4_Naive	Day 28	C2orf74	0.254323	4.13706	3.07616	0.00291022	0.599311	2.97707
Single-cell pbulk	CD4_Naive	Day 28	TBC1D12	1.06265	-1.43489	3.04471	0.00293801	0.599311	2.97415
Single-cell pbulk	CD4_Naive	Day 28	TMEM251	0.274322	4.07385	3.05553	0.00298446	0.599311	2.96933
Single-cell pbulk	CD4_Naive	Day 28	HAUS3	-0.219412	5.38138	-3.05878	0.00300002	0.599311	-2.96774
Single-cell pbulk	CD4_Naive	Day 28	KCNQ1	-0.197965	4.9556	-3.04254	0.00317922	0.599311	-2.94986
Single-cell pbulk	CD4_Naive	Day 28	BBS12	0.743876	1.17546	3.03186	0.00357521	0.599311	2.9134
Single-cell pbulk	CD4_Naive	Day 28	ATP6V1F	0.137677	6.59582	2.99555	0.00357951	0.599311	2.91302
Single-cell pbulk	CD4_Naive	Day 28	INO80	0.176109	5.56382	2.99098	0.00359253	0.599311	2.91189
Single-cell pbulk	CD4_Naive	Day 28	HAR1A	0.331351	3.23166	2.9905	0.00373268	0.599311	2.89991
Single-cell pbulk	CD4_Naive	Day 28	XRCC6BP1	0.25772	3.61482	2.9948	0.00373564	0.599311	2.89966
Single-cell pbulk	CD4_Naive	Day 28	CCT8	0.0959974	7.0374	3.0029	0.00374388	0.599311	2.89897
Single-cell pbulk	CD4_Naive	Day 28	PNPLA4	0.315015	3.09643	2.97818	0.00383102	0.599311	2.89175
Single-cell pbulk	CD4_Naive	Day 28	AC008443.1	1.14594	-0.307927	2.94988	0.00391297	0.599311	2.88509
Single-cell pbulk	CD4_Naive	Day 28	NBPF15	0.128247	6.41534	2.9627	0.00405434	0.599311	2.8739
Single-cell pbulk	CD4_Naive	Day 28	HELZ	-0.13681	5.94796	-2.94659	0.00414562	0.599311	-2.86686
Single-cell pbulk	CD4_Naive	Day 28	POLR2F	-0.166214	5.8503	-3.06643	0.00414817	0.599311	-2.86667
Single-cell pbulk	CD4_Naive	Day 28	ZNF790	0.32917	3.31841	3.01159	0.00419237	0.599311	2.86331
Single-cell pbulk	CD4_Naive	Day 28	ARL14EP	0.138445	5.8463	2.9508	0.00422071	0.599311	2.86118
Single-cell pbulk	CD4_Naive	Day 28	ANKRD11	-0.10045	7.44957	-2.9209	0.00426514	0.599311	-2.85786
Single-cell pbulk	CD4_Naive	Day 28	C9orf114	0.201165	4.4853	2.9545	0.00427304	0.599311	2.85727
Single-cell pbulk	CD4_Naive	Day 28	MCCC1	-0.216999	4.58645	-2.91954	0.0042824	0.599311	-2.85657
Single-cell pbulk	CD4_Naive	Day 28	RAD23A	-0.109655	7.09072	-2.92098	0.00431645	0.599311	-2.85406
Single-cell pbulk	CD4_Naive	Day 28	GPN1	0.245092	4.35649	2.93848	0.00435246	0.599311	2.85142
Single-cell pbulk	CD4_Naive	Day 28	USP33	-0.129745	6.31136	-2.96883	0.00441285	0.599311	-2.84704
Single-cell pbulk	CD4_Naive	Day 28	GSG2	1.04161	-1.6876	2.977	0.00443621	0.599311	2.84535
Single-cell pbulk	CD4_Naive	Day 28	CTD-2583A14.10	-0.857624	0.957726	-2.90755	0.0044508	0.599311	-2.84431
Single-cell pbulk	CD4_Naive	Day 28	COPS3	0.177471	5.33963	2.92775	0.00447733	0.599311	2.84241
Single-cell pbulk	CD4_Naive	Day 28	FBXO21	-0.142908	5.81458	-2.9024	0.00450532	0.599311	-2.84043
Single-cell pbulk	CD4_Naive	Day 28	LPP	-0.245761	5.05954	-2.91842	0.00455423	0.599311	-2.83698
Single-cell pbulk	CD4_Naive	Day 28	MAST4-AS1	1.12571	-1.00676	2.92269	0.00455597	0.599311	2.83686
Single-cell pbulk	CD4_Naive	Day 28	C9orf139	1.06038	-1.64513	2.91148	0.00458696	0.599311	2.83469
Single-cell pbulk	CD4_Naive	Day 28	RBM27	-0.141727	6.28933	-2.90844	0.00459046	0.599311	-2.83445
Single-cell pbulk	CD4_Naive	Day 28	SLC35F2	-0.596115	1.52623	-2.97502	0.00459154	0.599311	-2.83438
Single-cell pbulk	CD4_Naive	Day 28	RP11-474I16.8	-1.02149	-1.50866	-2.94161	0.00467644	0.602857	-2.82852
Single-cell pbulk	CD4_Naive	Day 1	ALYREF	-0.132879	5.98023	-2.92116	0.00457103	0.604186	-2.83581
Single-cell pbulk	CD4_Naive	Day 28	FAHD2A	-0.194632	4.52414	-2.94014	0.00479918	0.611134	-2.82021
Single-cell pbulk	CD4_Naive	Day 1	PCNXL2	-0.156679	4.87268	-2.8973	0.00489602	0.615099	-2.8138
Single-cell pbulk	CD4_Naive	Day 1	ZNF770	0.140828	6.07268	2.87465	0.00490619	0.615099	2.81313
Single-cell pbulk	CD4_Naive	Day 1	PDE12	-0.157674	5.0329	-2.87092	0.00496004	0.615099	-2.80962
Single-cell pbulk	CD4_Naive	Day 1	VAMP5	0.126496	6.07013	2.8926	0.00502607	0.615099	2.80536
Single-cell pbulk	CD4_Naive	Day 1	C18orf25	0.170558	5.08217	2.88293	0.0050464	0.615099	2.80406
Single-cell pbulk	CD4_Naive	Day 1	RP3-496C20.1	-0.964129	-0.2929	-2.86283	0.00508002	0.615099	-2.80192
Single-cell pbulk	CD4_Naive	Day 1	ISY1	-0.15025	5.45312	-2.86123	0.00508481	0.615099	-2.80161
Single-cell pbulk	CD4_Naive	Day 1	ATP5B	0.0689839	7.85377	2.88674	0.00512484	0.615099	2.79908
Single-cell pbulk	CD4_Naive	Day 28	MX1	-0.214619	5.72731	-3.31993	0.00490379	0.616932	-2.81329
Single-cell pbulk	CD4_Naive	Day 28	ARHGEF2	-0.160389	5.68864	-2.89344	0.00497125	0.617974	-2.80889
Single-cell pbulk	CD4_Naive	Day 28	IL18	-1.25139	-0.846751	-2.86416	0.00515924	0.620483	-2.79692
Single-cell pbulk	CD4_Naive	Day 28	USP1	0.141481	5.88918	2.86971	0.00519849	0.620483	2.79447
Single-cell pbulk	CD4_Naive	Day 28	ZNF497	0.512003	1.92212	2.8675	0.00528139	0.620483	2.78935
Single-cell pbulk	CD4_Naive	Day 28	WDR83OS	0.106021	7.02864	2.94792	0.0052853	0.620483	2.78911
Single-cell pbulk	CD4_Naive	Day 28	ST7	0.72644	1.5403	2.85573	0.00550237	0.620483	2.77605
Single-cell pbulk	CD4_Naive	Day 28	ERP27	-0.629064	1.61394	-2.84081	0.00553929	0.620483	-2.77388
Single-cell pbulk	CD4_Naive	Day 28	PFKL	0.114302	5.94442	2.85099	0.00555177	0.620483	2.77314
Single-cell pbulk	CD4_Naive	Day 28	TMEM186	0.506534	2.78587	2.83313	0.00557642	0.620483	2.7717
Single-cell pbulk	CD4_Naive	Day 28	SNRPB	-0.0966676	6.80556	-2.83515	0.00569797	0.620483	-2.76467
Single-cell pbulk	CD4_Naive	Day 28	RBM22	-0.138628	5.84749	-2.84254	0.00569833	0.620483	-2.76465
Single-cell pbulk	CD4_Naive	Day 28	PRKAR2A	-0.163878	5.47463	-2.85597	0.00573037	0.620483	-2.76282
Single-cell pbulk	CD4_Naive	Day 28	IL4I1	1.10047	-1.0844	2.85111	0.00582971	0.620483	2.75721
Single-cell pbulk	CD4_Naive	Day 28	DIEXF	0.301899	4.06542	3.96597	0.00587984	0.620483	2.75441
Single-cell pbulk	CD4_Naive	Day 28	AC073934.6	0.847109	0.271999	2.82481	0.00597122	0.620483	2.74936
Single-cell pbulk	CD4_Naive	Day 28	ZNF431	-0.163815	5.73984	-2.81929	0.00602085	0.620483	-2.74664
Single-cell pbulk	CD4_Naive	Day 28	APBA3	-0.189186	4.52763	-2.8232	0.00602425	0.620483	-2.74646
Single-cell pbulk	CD4_Naive	Day 28	THEM4	0.122555	7.00521	2.8251	0.00603053	0.620483	2.74612
Single-cell pbulk	CD4_Naive	Day 28	SPTLC3	-0.928289	0.301539	-2.82417	0.00606103	0.620483	-2.74446
Single-cell pbulk	CD4_Naive	Day 1	PBX4	-0.174966	5.1167	-2.87163	0.00532712	0.623034	-2.78656
Single-cell pbulk	CD4_Naive	Day 1	POMC	0.289772	3.56932	2.87064	0.00533081	0.623034	2.78633
Single-cell pbulk	CD4_Naive	Day 1	SAFB	-0.108894	6.61366	-2.84368	0.00536995	0.623034	-2.78396
Single-cell pbulk	CD4_Naive	Day 28	WDR3	0.20842	4.40178	2.81033	0.0062044	0.628993	2.73678
Single-cell pbulk	CD4_Naive	Day 28	COA4	0.189614	5.43371	2.78925	0.00626973	0.629505	2.73333
Single-cell pbulk	CD4_Naive	Day 1	RP11-479G22.8	-0.992968	-0.0136497	-2.85605	0.00553241	0.630887	-2.77428
Single-cell pbulk	CD4_Naive	Day 1	PSMG3	0.167523	4.63655	2.85511	0.00555848	0.630887	2.77275
Single-cell pbulk	CD4_Naive	Day 1	COX5A	-0.087378	6.91166	-2.84408	0.00574074	0.634406	-2.76223
Single-cell pbulk	CD4_Naive	Day 1	VPS13D	0.136369	5.49482	2.83768	0.00581849	0.634406	2.75784
Single-cell pbulk	CD4_Naive	Day 1	NR3C1	-0.0966609	6.88401	-2.83722	0.00585799	0.634406	-2.75563
Single-cell pbulk	CD4_Naive	Day 1	MOV10	0.23616	4.28448	2.8137	0.00585831	0.634406	2.75561
Single-cell pbulk	CD4_Naive	Day 1	SERPINE3	-0.989726	-1.39014	-2.83364	0.00589326	0.634406	-2.75366
Single-cell pbulk	CD4_Naive	Day 1	ARHGEF10	0.457474	1.87005	2.82901	0.0060335	0.636752	2.74595
Single-cell pbulk	CD4_Naive	Day 1	RLTPR	0.162212	5.216	2.82666	0.00605651	0.636752	2.74471
Single-cell pbulk	CD4_Naive	Day 1	SAMD1	-0.186509	5.09494	-2.81755	0.00614184	0.636752	-2.74011
Single-cell pbulk	CD4_Naive	Day 1	TRIM16L	0.67358	0.938239	2.81811	0.00615897	0.636752	2.7392
Single-cell pbulk	CD4_Naive	Day 1	FRG1B	0.196221	4.97222	2.81575	0.00623334	0.638123	2.73525
Single-cell pbulk	CD4_Naive	Day 28	TGS1	0.138646	5.9457	2.99495	0.00642589	0.639039	2.72522
Single-cell pbulk	CD4_Naive	Day 1	TMUB1	-0.139324	5.96136	-2.80441	0.006335	0.642234	-2.72992
Single-cell pbulk	CD4_Naive	Day 1	SAMD3	-0.173677	4.89839	-2.80433	0.00642429	0.644055	-2.7253
Single-cell pbulk	CD4_Naive	Day 1	PSMB10	0.146915	7.45436	2.80153	0.00648649	0.644055	2.72212
Single-cell pbulk	CD4_Naive	Day 1	SLAMF6	0.155684	5.41797	2.7977	0.006538	0.644055	2.7195
Single-cell pbulk	CD4_Naive	Day 1	CTC-203F4.2	1.06469	-0.83842	2.76785	0.00666091	0.64874	2.71334
Single-cell pbulk	CD4_Naive	Day 1	GPS2	-0.149691	5.64251	-2.76637	0.00670981	0.64874	-2.71091
Single-cell pbulk	CD4_Naive	Day 1	WDR6	-0.133906	5.70142	-2.79139	0.00685129	0.649038	-2.70399
Single-cell pbulk	CD4_Naive	Day 1	PBRM1	-0.0997762	6.31446	-2.76591	0.00700395	0.649038	-2.69666
Single-cell pbulk	CD4_Naive	Day 1	FAM122A	0.200762	4.69212	2.77001	0.00711794	0.649038	2.69128
Single-cell pbulk	CD4_Naive	Day 1	HLA-DOA	0.631732	1.07493	2.76909	0.00711882	0.649038	2.69123
Single-cell pbulk	CD4_Naive	Day 1	SNX4	-0.19828	4.42141	-2.73777	0.00727886	0.649038	-2.68381
Single-cell pbulk	CD4_Naive	Day 1	PNN	-0.0847823	7.65678	-2.75147	0.00742467	0.649038	-2.67717
Single-cell pbulk	CD4_Naive	Day 1	RBL1	-0.162226	5.07668	-2.75008	0.00744016	0.649038	-2.67647
Single-cell pbulk	CD4_Naive	Day 1	GBP1	0.397367	5.99248	2.74663	0.00748918	0.649038	2.67427
Single-cell pbulk	CD4_Naive	Day 1	CCSER2	-0.102616	6.35963	-2.73583	0.00775776	0.649038	-2.66243
Single-cell pbulk	CD4_Naive	Day 1	LINC00623	-0.130328	4.95402	-2.73371	0.00783425	0.649038	-2.65913
Single-cell pbulk	CD4_Naive	Day 1	TAGLN2	-0.0967565	8.39228	-2.73064	0.00785324	0.649038	-2.65832
Single-cell pbulk	CD4_Naive	Day 1	RP11-218F10.3	0.974552	-1.20122	2.70904	0.00789126	0.649038	2.65669
Single-cell pbulk	CD4_Naive	Day 1	IQGAP1	-0.0922003	7.17463	-2.72695	0.00793061	0.649038	-2.65501
Single-cell pbulk	CD4_Naive	Day 1	BCAT1	-1.00095	-1.38803	-2.70571	0.0079661	0.649038	-2.6535
Single-cell pbulk	CD4_Naive	Day 1	LOXL3	-0.886132	-1.32532	-2.72359	0.00800214	0.649038	-2.65198
Single-cell pbulk	CD4_Naive	Day 1	PITPNM1	-0.237533	4.22817	-2.69578	0.00819181	0.649038	-2.64406
Single-cell pbulk	CD4_Naive	Day 1	MINOS1	0.1222	5.77047	2.71168	0.00820093	0.649038	2.64368
Single-cell pbulk	CD4_Naive	Day 1	COL4A4	0.997506	-1.28568	2.69471	0.00821691	0.649038	2.64302
Single-cell pbulk	CD4_Naive	Day 1	KLRC3	0.78871	-1.22962	2.71029	0.00824591	0.649038	2.64183
Single-cell pbulk	CD4_Naive	Day 1	UCKL1	-0.152919	4.99235	-2.70755	0.0083192	0.649038	-2.63883
Single-cell pbulk	CD4_Naive	Day 1	FMNL1	-0.0804723	7.11874	-2.69753	0.00851645	0.649038	-2.63088
Single-cell pbulk	CD4_Naive	Day 1	TUBGCP3	0.182672	4.81949	2.67888	0.00858776	0.649038	2.62804
Single-cell pbulk	CD4_Naive	Day 1	SRRM2-AS1	0.977411	-0.662522	2.67558	0.00864411	0.649038	2.62582
Single-cell pbulk	CD4_Naive	Day 1	LINC00843	0.851542	-1.43152	2.6929	0.00864904	0.649038	2.62562
Single-cell pbulk	CD4_Naive	Day 1	RP11-75L1.1	-0.968207	-1.14394	-2.69443	0.00866369	0.649038	-2.62505
Single-cell pbulk	CD4_Naive	Day 1	ZSCAN25	0.220125	4.22306	2.67509	0.00867516	0.649038	2.6246
Single-cell pbulk	CD4_Naive	Day 1	RAD1	0.236436	4.05141	2.68736	0.00871418	0.649038	2.62307
Single-cell pbulk	CD4_Naive	Day 1	ERCC6L	-0.811164	-0.842899	-2.69134	0.00874654	0.649038	-2.62181
Single-cell pbulk	CD4_Naive	Day 1	TRAIP	0.735978	0.492456	2.66229	0.00900333	0.649038	2.61193
Single-cell pbulk	CD4_Naive	Day 1	PHF11	0.0897202	6.45364	2.67755	0.00907013	0.649038	2.6094
Single-cell pbulk	CD4_Naive	Day 1	RP11-152N13.16	1.0128	-1.35989	2.65739	0.00911633	0.649038	2.60766
Single-cell pbulk	CD4_Naive	Day 1	RP5-1073O3.7	-0.469936	2.27509	-2.67172	0.00922519	0.649038	-2.60359
Single-cell pbulk	CD4_Naive	Day 1	CCT2	-0.0873222	6.91867	-2.67178	0.00929194	0.649038	-2.60112
Single-cell pbulk	CD4_Naive	Day 1	SDHC	0.107135	6.2422	2.66512	0.00936923	0.649038	2.59828
Single-cell pbulk	CD4_Naive	Day 1	KLLN	1.10671	-0.554312	2.64585	0.00938892	0.649038	2.59756
Single-cell pbulk	CD4_Naive	Day 1	RELA	0.102185	5.98325	2.66355	0.009432	0.649038	2.59599
Single-cell pbulk	CD4_Naive	Day 1	KPNA4	-0.123003	5.90329	-2.65881	0.0094819	0.649038	-2.59417
Single-cell pbulk	CD4_Naive	Day 1	SNX16	-0.419597	2.33566	-2.65855	0.00957258	0.649038	-2.5909
Single-cell pbulk	CD4_Naive	Day 1	MCF2L2	-1.06137	0.177639	-2.65836	0.00957716	0.649038	-2.59073
Single-cell pbulk	CD4_Naive	Day 1	TNFSF10	0.187731	6.0714	2.65647	0.00960095	0.649038	2.58988
Single-cell pbulk	CD4_Naive	Day 1	PHF5A	0.163981	5.22356	2.63817	0.00961516	0.649038	2.58937
Single-cell pbulk	CD4_Naive	Day 1	IGF2R	-0.121905	6.2538	-2.65452	0.00962466	0.649038	-2.58903
Single-cell pbulk	CD4_Naive	Day 1	MYL12A	0.0638716	9.78511	2.65699	0.00963822	0.649038	2.58855
Single-cell pbulk	CD4_Naive	Day 1	NADK	-0.171757	4.30304	-2.65383	0.0096659	0.649038	-2.58756
Single-cell pbulk	CD4_Naive	Day 1	FAM188A	0.217327	3.88672	2.64704	0.00982265	0.649038	2.58201
Single-cell pbulk	CD4_Naive	Day 1	LPCAT3	0.205418	4.24366	2.64503	0.00987216	0.649038	2.58028
Single-cell pbulk	CD4_Naive	Day 1	PRKCB	-0.103506	6.56063	-2.6456	0.00987277	0.649038	-2.58025
Single-cell pbulk	CD4_Naive	Day 1	FBXO5	-0.463489	2.31884	-2.62611	0.00991491	0.649038	-2.57878
Single-cell pbulk	CD4_Naive	Day 1	SMARCC1	-0.0903303	6.86809	-2.64382	0.00991985	0.649038	-2.57861
Single-cell pbulk	CD4_Naive	Day 1	COPS8	-0.142115	5.6523	-2.62392	0.00997494	0.649038	-2.5767
Single-cell pbulk	CD4_Naive	Day 1	CNN2	-0.0650617	8.56655	-2.64364	0.00998325	0.649038	-2.57641
Single-cell pbulk	CD4_Naive	Day 1	BBS12	0.589693	1.17546	2.64564	0.0100135	0.649038	2.57536
Single-cell pbulk	CD4_Naive	Day 1	ZNF814	0.202688	3.69685	2.64178	0.0100158	0.649038	2.57528
Single-cell pbulk	CD4_Naive	Day 1	OTUD1	-0.25945	4.39448	-2.63583	0.0101649	0.649038	-2.57017
Single-cell pbulk	CD4_Naive	Day 1	PSME2	0.16226	7.69697	2.63623	0.010172	0.649038	2.56993
Single-cell pbulk	CD4_Naive	Day 1	HECA	-0.111033	7.29869	-2.6323	0.0102652	0.649038	-2.56677
Single-cell pbulk	CD4_Naive	Day 1	SRRM1	-0.0833085	8.17265	-2.61365	0.0102855	0.649038	-2.56608
Single-cell pbulk	CD4_Naive	Day 1	RPN1	-0.0916776	6.44734	-2.62832	0.010318	0.649038	-2.56499
Single-cell pbulk	CD4_Naive	Day 28	MGP	1.12611	-0.78301	2.77453	0.0066025	0.650409	2.71626
Single-cell pbulk	CD4_Naive	Day 1	CDC25B	-0.093058	6.82253	-2.6252	0.0104855	0.652653	-2.55939
Single-cell pbulk	CD4_Naive	Day 1	TCF7	-0.0542323	9.93647	-2.61903	0.0106148	0.652653	-2.55513
Single-cell pbulk	CD4_Naive	Day 1	CCNI2	0.45565	1.86354	2.60033	0.0106422	0.652653	2.55423
Single-cell pbulk	CD4_Naive	Day 1	ARL8B	0.118227	5.71472	2.61816	0.0106524	0.652653	2.5539
Single-cell pbulk	CD4_Naive	Day 1	RP4-673M15.1	-0.576901	1.51729	-2.59703	0.0107671	0.652653	-2.55017
Single-cell pbulk	CD4_Naive	Day 1	TRIM22	0.135752	7.3062	2.61121	0.0107872	0.652653	2.54952
Single-cell pbulk	CD4_Naive	Day 1	C11orf30	-0.170856	4.76337	-2.59502	0.0108268	0.652653	-2.54824
Single-cell pbulk	CD4_Naive	Day 1	ZNF551	0.282975	2.91227	2.60874	0.0108755	0.652653	2.54667
Single-cell pbulk	CD4_Naive	Day 1	SNUPN	0.20778	4.59668	2.60731	0.0109772	0.654995	2.54342
Single-cell pbulk	CD4_Naive	Day 1	CCDC71	0.209773	4.06698	2.60122	0.0110673	0.656615	2.54057
Single-cell pbulk	CD4_Naive	Day 1	HUS1	-0.155588	5.32313	-2.58212	0.0111843	0.65981	-2.53689
Single-cell pbulk	CD4_Naive	Day 1	AAMDC	0.253909	3.32129	2.59522	0.0112727	0.66129	2.53413
Single-cell pbulk	CD4_Naive	Day 28	RP11-434B12.1	1.19864	-0.924857	2.77013	0.00683771	0.662071	2.70465
Single-cell pbulk	CD4_Naive	Day 28	UTP3	0.183968	5.06095	2.87865	0.00688959	0.662071	2.70213
Single-cell pbulk	CD4_Naive	Day 28	ASNA1	-0.181105	5.04523	-2.74957	0.00701789	0.662071	-2.69599
Single-cell pbulk	CD4_Naive	Day 28	FCRLB	1.14602	0.0356041	2.83673	0.00703568	0.662071	2.69515
Single-cell pbulk	CD4_Naive	Day 28	SHOC2	0.151423	5.45233	2.7548	0.00721764	0.662071	2.68663
Single-cell pbulk	CD4_Naive	Day 28	RP11-89K11.1	-0.726819	1.3225	-2.92382	0.00726668	0.662071	-2.68437
Single-cell pbulk	CD4_Naive	Day 28	GLA	0.37948	3.27595	2.77301	0.00732398	0.662071	2.68174
Single-cell pbulk	CD4_Naive	Day 28	ZNF502	-0.617048	1.7664	-2.87955	0.00741052	0.662071	-2.67781
Single-cell pbulk	CD4_Naive	Day 28	RAD17	0.253275	4.38009	2.82986	0.00743486	0.662071	2.67671
Single-cell pbulk	CD4_Naive	Day 28	H2AFX	0.342945	3.81403	2.74965	0.00746567	0.662071	2.67533
Single-cell pbulk	CD4_Naive	Day 28	ALDH16A1	-0.212804	4.59619	-2.74664	0.00746879	0.662071	-2.67519
Single-cell pbulk	CD4_Naive	Day 28	CTD-2184D3.6	-0.964379	-0.32392	-2.75592	0.00750909	0.662071	-2.67338
Single-cell pbulk	CD4_Naive	Day 28	SLAMF6	0.175554	5.41797	2.75874	0.00754515	0.662071	2.67177
Single-cell pbulk	CD4_Naive	Day 1	NOP16	0.204715	4.29517	2.59167	0.0114145	0.664019	2.52975
Single-cell pbulk	CD4_Naive	Day 1	NR1D2	-0.1365	6.14403	-2.58797	0.0115616	0.664019	-2.52525
Single-cell pbulk	CD4_Naive	Day 1	ARMC12	-0.9213	-1.3636	-2.56812	0.0116411	0.664019	-2.52284
Single-cell pbulk	CD4_Naive	Day 1	TPM1	0.263728	3.68298	2.57841	0.0116542	0.664019	2.52244
Single-cell pbulk	CD4_Naive	Day 1	RP11-140K17.3	0.301219	2.96971	2.5812	0.0117083	0.664019	2.52082
Single-cell pbulk	CD4_Naive	Day 1	MANEA	0.28799	3.65269	2.5809	0.01179	0.664019	2.51837
Single-cell pbulk	CD4_Naive	Day 1	ZNF233	0.903447	-1.18239	2.57762	0.0117912	0.664019	2.51833
Single-cell pbulk	CD4_Naive	Day 1	ZNF660	-0.846243	-1.80387	-2.5789	0.011828	0.664019	-2.51724
Single-cell pbulk	CD4_Naive	Day 1	AHNAK	-0.169726	7.57409	-2.57589	0.0120189	0.667603	-2.51159
Single-cell pbulk	CD4_Naive	Day 1	LYSMD2	0.180495	5.64971	2.57343	0.0120197	0.667603	2.51157
Single-cell pbulk	CD4_Naive	Day 1	HECTD3	0.241845	3.98654	2.56612	0.012156	0.668049	2.50758
Single-cell pbulk	CD4_Naive	Day 1	SMPD4	-0.15787	4.96301	-2.56371	0.01225	0.668049	-2.50486
Single-cell pbulk	CD4_Naive	Day 1	HEATR3	0.218766	4.0726	2.56419	0.012267	0.668049	2.50437
Single-cell pbulk	CD4_Naive	Day 1	AOAH	-0.190431	4.14771	-2.56666	0.0123	0.668049	-2.50342
Single-cell pbulk	CD4_Naive	Day 1	RP1-178F15.4	-0.531853	1.5391	-2.55832	0.0124435	0.668049	-2.49931
Single-cell pbulk	CD4_Naive	Day 1	DNM1	1.00323	-0.887936	2.54059	0.0125436	0.668049	2.49647
Single-cell pbulk	CD4_Naive	Day 1	AXIN1	-0.161958	4.87691	-2.55668	0.0125639	0.668049	-2.4959
Single-cell pbulk	CD4_Naive	Day 1	SERPINI1	0.409347	1.89156	2.55135	0.0126025	0.668049	2.49481
Single-cell pbulk	CD4_Naive	Day 1	DDX60	0.206265	4.75599	2.55421	0.0126321	0.668049	2.49398
Single-cell pbulk	CD4_Naive	Day 1	RMDN1	0.138574	5.10604	2.53703	0.0126675	0.668049	2.49298
Single-cell pbulk	CD4_Naive	Day 1	CALM1	-0.042557	9.73768	-2.54928	0.0127993	0.668708	-2.48931
Single-cell pbulk	CD4_Naive	Day 1	EBPL	0.132364	5.78743	2.55168	0.0128325	0.668708	2.48838
Single-cell pbulk	CD4_Naive	Day 1	PER1	-0.266903	4.23756	-2.54691	0.0128721	0.668708	-2.48729
Single-cell pbulk	CD4_Naive	Day 1	MRPS25	0.12401	5.68287	2.54535	0.0129737	0.670648	2.48449
Single-cell pbulk	CD4_Naive	Day 1	COG7	-0.238009	3.86798	-2.53446	0.0131165	0.670678	-2.48059
Single-cell pbulk	CD4_Naive	Day 1	C19orf57	-1.04001	-0.699246	-2.52132	0.0131798	0.670678	-2.47887
Single-cell pbulk	CD4_Naive	Day 1	PMM1	0.132749	4.97921	2.53175	0.0132857	0.670678	2.47602
Single-cell pbulk	CD4_Naive	Day 1	ZNF710	0.390887	2.11765	2.51817	0.0133237	0.670678	2.475
Single-cell pbulk	CD4_Naive	Day 1	CCDC104	-0.131744	5.66157	-2.52984	0.0134364	0.670678	-2.47199
Single-cell pbulk	CD4_Naive	Day 1	ATG5	-0.127606	5.71479	-2.53143	0.0134848	0.670678	-2.4707
Single-cell pbulk	CD4_Naive	Day 1	EIF5A2	-0.306294	2.93908	-2.52895	0.0135043	0.670678	-2.47019
Single-cell pbulk	CD4_Naive	Day 1	LPCAT2	-0.766609	-0.178209	-2.52274	0.0136972	0.670678	-2.46511
Single-cell pbulk	CD4_Naive	Day 1	RP11-420A6.2	0.865662	-1.12318	2.52278	0.0137315	0.670678	2.46421
Single-cell pbulk	CD4_Naive	Day 1	PTPN12	-0.256294	3.73655	-2.50473	0.013808	0.670678	-2.46222
Single-cell pbulk	CD4_Naive	Day 1	HOOK3	-0.120396	5.81998	-2.51889	0.0138199	0.670678	-2.46191
Single-cell pbulk	CD4_Naive	Day 1	GKAP1	-0.174058	4.90241	-2.52144	0.013899	0.670678	-2.45986
Single-cell pbulk	CD4_Naive	Day 1	PKIA	-0.137771	5.22606	-2.51662	0.0140034	0.670678	-2.45718
Single-cell pbulk	CD4_Naive	Day 1	RANBP2	-0.0979765	6.93713	-2.51228	0.0140784	0.670678	-2.45526
Single-cell pbulk	CD4_Naive	Day 1	SPATA24	0.503011	1.6494	2.49725	0.0140877	0.670678	2.45502
Single-cell pbulk	CD4_Naive	Day 1	CASC14	-0.863635	-1.08623	-2.50845	0.0142421	0.670678	-2.4511
Single-cell pbulk	CD4_Naive	Day 1	ELL2	-0.298799	3.6953	-2.50319	0.0144022	0.670678	-2.44707
Single-cell pbulk	CD4_Naive	Day 1	LINC00861	0.126588	8.94039	2.50354	0.0144507	0.670678	2.44586
Single-cell pbulk	CD4_Naive	Day 1	RUNX2	-0.228103	3.83719	-2.50345	0.0144675	0.670678	-2.44544
Single-cell pbulk	CD4_Naive	Day 1	AMICA1	0.125766	5.50876	2.50341	0.0144795	0.670678	2.44514
Single-cell pbulk	CD4_Naive	Day 1	CYP51A1	-0.19329	4.48403	-2.48324	0.0146206	0.670678	-2.44164
Single-cell pbulk	CD4_Naive	Day 1	RP11-326I11.3	0.231766	4.36021	2.49565	0.0146428	0.670678	2.4411
Single-cell pbulk	CD4_Naive	Day 1	MTHFD2L	-0.200071	4.0909	-2.49573	0.0146677	0.670678	-2.44048
Single-cell pbulk	CD4_Naive	Day 1	ISPD	0.783975	0.0963667	2.49767	0.0147159	0.670678	2.4393
Single-cell pbulk	CD4_Naive	Day 1	HNRNPC	-0.0645177	8.23365	-2.49248	0.0148544	0.670678	-2.43591
Single-cell pbulk	CD4_Naive	Day 1	AP001432.14	-0.874777	-1.25014	-2.49215	0.0148689	0.670678	-2.43556
Single-cell pbulk	CD4_Naive	Day 1	STT3A-AS1	0.772581	0.381496	2.49086	0.014928	0.670678	2.43412
Single-cell pbulk	CD4_Naive	Day 1	RP11-452H21.1	-0.780642	-1.36178	-2.48839	0.0150091	0.670678	-2.43216
Single-cell pbulk	CD4_Naive	Day 1	C20orf27	0.132099	5.1803	2.49082	0.0150849	0.670678	2.43033
Single-cell pbulk	CD4_Naive	Day 1	PGAM2	0.849303	-1.52302	2.46853	0.0151652	0.670678	2.42841
Single-cell pbulk	CD4_Naive	Day 1	TINF2	0.15446	5.49023	2.48332	0.0151743	0.670678	2.42819
Single-cell pbulk	CD4_Naive	Day 1	PRDX4	0.173782	4.64839	2.48092	0.0152288	0.670678	2.42689
Single-cell pbulk	CD4_Naive	Day 1	LOH12CR1	-0.162848	5.15379	-2.48429	0.0152805	0.670678	-2.42566
Single-cell pbulk	CD4_Naive	Day 1	BTN3A2	0.108204	7.00965	2.48194	0.0153696	0.670678	2.42355
Single-cell pbulk	CD4_Naive	Day 1	EPB41	-0.0749096	8.13489	-2.47853	0.0154025	0.670678	-2.42277
Single-cell pbulk	CD4_Naive	Day 1	MAT2B	0.0834512	7.22499	2.47771	0.0154327	0.670678	2.42206
Single-cell pbulk	CD4_Naive	Day 1	YEATS4	-0.151171	5.32139	-2.47454	0.0155385	0.670678	-2.41958
Single-cell pbulk	CD4_Naive	Day 1	BCAP29	-0.175504	4.33931	-2.47377	0.015559	0.670678	-2.4191
Single-cell pbulk	CD4_Naive	Day 1	SERPINE2	-0.23229	3.30161	-2.4762	0.0155858	0.670678	-2.41847
Single-cell pbulk	CD4_Naive	Day 1	RP11-92G12.3	-0.759564	-1.69152	-2.47539	0.0156149	0.670678	-2.41779
Single-cell pbulk	CD4_Naive	Day 1	EMG1	0.14657	4.9381	2.47147	0.0156217	0.670678	2.41764
Single-cell pbulk	CD4_Naive	Day 1	HSD3B7	-0.872988	-1.48457	-2.47063	0.0156737	0.670678	-2.41643
Single-cell pbulk	CD4_Naive	Day 1	RP11-404E16.1	-0.993798	-0.770955	-2.4551	0.0157466	0.670678	-2.41474
Single-cell pbulk	CD4_Naive	Day 1	CTBS	-0.122879	5.48118	-2.46525	0.0158473	0.670678	-2.41241
Single-cell pbulk	CD4_Naive	Day 1	LIMD2	0.0513316	9.60232	2.46812	0.0158748	0.670678	2.41178
Single-cell pbulk	CD4_Naive	Day 1	FXYD5	-0.0610267	9.77323	-2.46771	0.0160736	0.670678	-2.40724
Single-cell pbulk	CD4_Naive	Day 1	PPCS	0.0887725	6.44213	2.45739	0.016179	0.670678	2.40485
Single-cell pbulk	CD4_Naive	Day 1	TRMT1L	0.182545	4.53998	2.45686	0.0161899	0.670678	2.40461
Single-cell pbulk	CD4_Naive	Day 1	ANKRD39	-0.190941	4.35927	-2.45448	0.0162334	0.670678	-2.40363
Single-cell pbulk	CD4_Naive	Day 1	MEPCE	0.194053	4.11631	2.45308	0.0162675	0.670678	2.40286
Single-cell pbulk	CD4_Naive	Day 1	BBIP1	0.0870545	5.64758	2.45407	0.0163733	0.670678	2.40049
Single-cell pbulk	CD4_Naive	Day 1	BRAF	-0.139883	5.10234	-2.45334	0.0164184	0.670678	-2.39948
Single-cell pbulk	CD4_Naive	Day 1	DDX60L	0.106359	5.37132	2.45448	0.01643	0.670678	2.39922
Single-cell pbulk	CD4_Naive	Day 1	WIZ	-0.271781	3.41536	-2.43498	0.0165938	0.670678	-2.39559
Single-cell pbulk	CD4_Naive	Day 1	AC015691.13	-0.829941	-0.99939	-2.45011	0.0166274	0.670678	-2.39484
Single-cell pbulk	CD4_Naive	Day 1	PLEKHB2	0.149827	5.19134	2.43405	0.016635	0.670678	2.39468
Single-cell pbulk	CD4_Naive	Day 1	RP11-498C9.2	-0.60557	0.0817504	-2.44956	0.0166353	0.670678	-2.39467
Single-cell pbulk	CD4_Naive	Day 1	TLR1	0.252119	3.71158	2.44525	0.0167094	0.671074	2.39304
Single-cell pbulk	CD4_Naive	Day 28	TRNT1	-0.151843	5.30014	-2.79051	0.00771412	0.671257	-2.66433
Single-cell pbulk	CD4_Naive	Day 28	UQCRFS1	-0.134294	7.08489	-2.71151	0.00781836	0.674705	-2.65981
Single-cell pbulk	CD4_Naive	Day 28	LILRA5	0.690228	1.05059	2.7176	0.00788402	0.674795	2.657
Single-cell pbulk	CD4_Naive	Day 28	CTD-2023M8.1	-0.512249	1.72424	-2.71633	0.00804882	0.675427	-2.65002
Single-cell pbulk	CD4_Naive	Day 28	ATP13A1	-0.192148	5.15125	-2.70873	0.00813045	0.675427	-2.6466
Single-cell pbulk	CD4_Naive	Day 28	CINP	0.274518	4.15689	2.69659	0.00815048	0.675427	2.64577
Single-cell pbulk	CD4_Naive	Day 28	TMEM187	0.443924	3.54371	2.69738	0.00818025	0.675427	2.64454
Single-cell pbulk	CD4_Naive	Day 28	MORN4	0.83506	0.714114	2.70885	0.00823986	0.675427	2.64208
Single-cell pbulk	CD4_Naive	Day 28	FAM204A	0.126593	6.07961	2.82924	0.00830581	0.675427	2.63938
Single-cell pbulk	CD4_Naive	Day 28	GP6	-0.996697	-1.24957	-2.68821	0.00834419	0.675427	-2.63782
Single-cell pbulk	CD4_Naive	Day 1	CRABP2	0.708504	-1.67581	2.44163	0.0169012	0.675929	2.38885
Single-cell pbulk	CD4_Naive	Day 1	GPRASP2	-0.6614	0.554831	-2.44146	0.0170382	0.675929	-2.38588
Single-cell pbulk	CD4_Naive	Day 1	TRIP12	-0.09277	6.05002	-2.43975	0.0170614	0.675929	-2.38538
Single-cell pbulk	CD4_Naive	Day 1	HEXDC	0.101034	5.99554	2.43552	0.017186	0.675929	2.3827
Single-cell pbulk	CD4_Naive	Day 1	CAPN10	-0.16313	4.31656	-2.43544	0.0173046	0.675929	-2.38017
Single-cell pbulk	CD4_Naive	Day 1	EGLN1	-0.136619	5.42058	-2.43084	0.0173132	0.675929	-2.37999
Single-cell pbulk	CD4_Naive	Day 1	ZBTB1	-0.126389	5.79494	-2.41633	0.0174207	0.675929	-2.37771
Single-cell pbulk	CD4_Naive	Day 1	MSRB1	-0.292626	2.71268	-2.43251	0.0174687	0.675929	-2.37669
Single-cell pbulk	CD4_Naive	Day 1	ARHGEF1	-0.0589362	8.46476	-2.42775	0.0176442	0.675929	-2.373
Single-cell pbulk	CD4_Naive	Day 1	LOH12CR2	-0.824341	-0.24426	-2.40945	0.0177005	0.675929	-2.37182
Single-cell pbulk	CD4_Naive	Day 1	BANF1	0.101581	6.73968	2.4226	0.0179035	0.675929	2.36761
Single-cell pbulk	CD4_Naive	Day 1	RMDN2	0.466912	1.62657	2.41462	0.0180103	0.675929	2.36541
Single-cell pbulk	CD4_Naive	Day 1	DHX37	0.256261	3.55522	2.40161	0.0180638	0.675929	2.36431
Single-cell pbulk	CD4_Naive	Day 1	MICAL3	-0.427278	2.21516	-2.41457	0.0180792	0.675929	-2.36399
Single-cell pbulk	CD4_Naive	Day 1	TNNT3	0.73445	-0.687999	2.41437	0.0181472	0.675929	2.3626
Single-cell pbulk	CD4_Naive	Day 1	ALOX5AP	0.138222	6.16081	2.41522	0.0181522	0.675929	2.3625
Single-cell pbulk	CD4_Naive	Day 1	RP11-433J8.1	0.930394	-0.610582	2.41367	0.0181594	0.675929	2.36235
Single-cell pbulk	CD4_Naive	Day 1	FOXJ3	-0.124877	5.60743	-2.41322	0.0182635	0.675929	-2.36023
Single-cell pbulk	CD4_Naive	Day 1	ZFAS1	-0.0665095	8.407	-2.41266	0.0183044	0.675929	-2.3594
Single-cell pbulk	CD4_Naive	Day 1	H2AFX	0.286317	3.81403	2.4101	0.0184263	0.675929	2.35694
Single-cell pbulk	CD4_Naive	Day 1	NUDCD1	0.159623	4.59437	2.40943	0.0184683	0.675929	2.35609
Single-cell pbulk	CD4_Naive	Day 1	AEN	-0.224343	4.01929	-2.40562	0.0184839	0.675929	-2.35578
Single-cell pbulk	CD4_Naive	Day 1	HPGD	-0.418137	2.23186	-2.40848	0.018534	0.675929	-2.35477
Single-cell pbulk	CD4_Naive	Day 1	CEACAM21	-0.161036	4.78696	-2.40645	0.0185838	0.675929	-2.35378
Single-cell pbulk	CD4_Naive	Day 1	WBP11	-0.1083	6.36183	-2.40444	0.0186271	0.675929	-2.35291
Single-cell pbulk	CD4_Naive	Day 1	LINC00852	-0.651171	0.506749	-2.40548	0.0187287	0.675929	-2.35089
Single-cell pbulk	CD4_Naive	Day 1	SLC35F2	-0.41298	1.52623	-2.40113	0.0187736	0.675929	-2.35
Single-cell pbulk	CD4_Naive	Day 1	MRPS33	0.138452	5.69459	2.39733	0.0188253	0.675929	2.34897
Single-cell pbulk	CD4_Naive	Day 1	RP11-69H7.3	-0.755519	-1.6885	-2.39974	0.0188458	0.675929	-2.34857
Single-cell pbulk	CD4_Naive	Day 1	CCDC15	-0.480551	1.89121	-2.3981	0.0188927	0.675929	-2.34764
Single-cell pbulk	CD4_Naive	Day 1	KIAA0020	0.120348	5.73811	2.39868	0.0189184	0.675929	2.34713
Single-cell pbulk	CD4_Naive	Day 1	EDAR	0.219869	3.61533	2.39793	0.0189358	0.675929	2.34679
Single-cell pbulk	CD4_Naive	Day 1	CSGALNACT1	-0.0894803	6.47914	-2.39745	0.0189664	0.675929	-2.34619
Single-cell pbulk	CD4_Naive	Day 1	MAT2A	0.12109	6.26374	2.39329	0.019113	0.677431	2.34332
Single-cell pbulk	CD4_Naive	Day 1	AAMP	0.095901	5.72636	2.39187	0.0191383	0.677431	2.34283
Single-cell pbulk	CD4_Naive	Day 1	BUB1	0.682637	0.565333	2.37524	0.0193654	0.679207	2.33842
Single-cell pbulk	CD4_Naive	Day 1	LONP2	-0.0849054	6.78033	-2.38939	0.0193818	0.679207	-2.33811
Single-cell pbulk	CD4_Naive	Day 1	MPC1	-0.132006	5.25105	-2.3832	0.01949	0.679207	-2.33602
Single-cell pbulk	CD4_Naive	Day 1	ZBTB44	-0.113968	5.3617	-2.38885	0.0195289	0.679207	-2.33528
Single-cell pbulk	CD4_Naive	Day 1	RP11-50E11.3	-0.584601	1.39948	-2.38273	0.0196007	0.679207	-2.33391
Single-cell pbulk	CD4_Naive	Day 1	GPR52	-0.79482	-1.29697	-2.38429	0.0196069	0.679207	-2.33379
Single-cell pbulk	CD4_Naive	Day 1	TMEM173	0.118965	6.4044	2.38248	0.0196754	0.679207	2.33248
Single-cell pbulk	CD4_Naive	Day 1	WWC3	0.280954	3.39614	2.3808	0.0198181	0.679207	2.32977
Single-cell pbulk	CD4_Naive	Day 1	EXOSC8	0.0891204	5.95719	2.37851	0.019841	0.679207	2.32934
Single-cell pbulk	CD4_Naive	Day 1	TNIK	-0.080002	6.5901	-2.38069	0.0198562	0.679207	-2.32905
Single-cell pbulk	CD4_Naive	Day 1	CLOCK	0.186278	4.09088	2.37756	0.019904	0.679207	2.32815
Single-cell pbulk	CD4_Naive	Day 1	PLB1	-0.786684	-0.0339781	-2.36025	0.0200921	0.681424	-2.32462
Single-cell pbulk	CD4_Naive	Day 1	GS1-124K5.4	0.270154	3.37462	2.37408	0.0202383	0.681424	2.3219
Single-cell pbulk	CD4_Naive	Day 1	AL049829.1	-0.800216	-1.22577	-2.37102	0.0202444	0.681424	-2.32179
Single-cell pbulk	CD4_Naive	Day 1	QKI	-0.120104	5.83488	-2.3707	0.0202494	0.681424	-2.3217
Single-cell pbulk	CD4_Naive	Day 1	TNFSF14	0.535236	1.00366	2.37075	0.0202952	0.681424	2.32084
Single-cell pbulk	CD4_Naive	Day 1	ZNF550	0.182939	4.39794	2.36534	0.0204244	0.682481	2.31846
Single-cell pbulk	CD4_Naive	Day 1	ENGASE	-0.199132	4.32497	-2.36562	0.0204574	0.682481	-2.31785
Single-cell pbulk	CD4_Naive	Day 1	SH2D1A	-0.128889	5.53012	-2.36219	0.0206945	0.685588	-2.31351
Single-cell pbulk	CD4_Naive	Day 1	TMEM251	0.18281	4.07385	2.36189	0.0207575	0.685588	2.31237
Single-cell pbulk	CD4_Naive	Day 1	CCHCR1	-0.216357	3.16055	-2.35959	0.0207756	0.685588	-2.31204
Single-cell pbulk	CD4_Naive	Day 1	RP11-81N13.1	-0.297423	3.03326	-2.36012	0.0208464	0.685588	-2.31075
Single-cell pbulk	CD4_Naive	Day 1	NFIX	0.424079	2.47346	2.35891	0.0209598	0.685588	2.30871
Single-cell pbulk	CD4_Naive	Day 1	GAR1	0.157697	4.66093	2.35901	0.0209815	0.685588	2.30832
Single-cell pbulk	CD4_Naive	Day 1	ZC3H18	-0.11658	5.53029	-2.35665	0.0210102	0.685588	-2.3078
Single-cell pbulk	CD4_Naive	Day 1	ZBTB10	-0.237334	4.8586	-2.33998	0.0211945	0.688493	-2.3045
Single-cell pbulk	CD4_Naive	Day 1	UBXN11	-0.131388	4.94916	-2.34859	0.0212715	0.688493	-2.30313
Single-cell pbulk	CD4_Naive	Day 1	PIM2	0.161328	7.55191	2.35463	0.021297	0.688493	2.30268
Single-cell pbulk	CD4_Naive	Day 1	TUBB4A	-0.465892	1.55637	-2.35213	0.0214579	0.689578	-2.29983
Single-cell pbulk	CD4_Naive	Day 1	SAMD9L	0.191695	5.16929	2.34587	0.0214626	0.689578	2.29975
Single-cell pbulk	CD4_Naive	Day 1	PLXNC1	-0.211325	3.63367	-2.34345	0.0217306	0.690144	-2.29504
Single-cell pbulk	CD4_Naive	Day 1	ZDHHC21	-0.232272	3.609	-2.34051	0.0217346	0.690144	-2.29497
Single-cell pbulk	CD4_Naive	Day 1	ACY3	-0.810902	-1.20283	-2.34172	0.0217387	0.690144	-2.2949
Single-cell pbulk	CD4_Naive	Day 1	RP11-527L4.5	0.557471	0.878108	2.34217	0.0218878	0.690144	2.29231
Single-cell pbulk	CD4_Naive	Day 1	DGCR2	0.134312	5.16503	2.33701	0.022027	0.690144	2.2899
Single-cell pbulk	CD4_Naive	Day 1	SH3KBP1	-0.0626894	7.28512	-2.33667	0.0221321	0.690144	-2.28809
Single-cell pbulk	CD4_Naive	Day 1	SRPK2	-0.0884563	6.62818	-2.33323	0.0221615	0.690144	-2.28759
Single-cell pbulk	CD4_Naive	Day 1	RNF139	-0.176148	5.82383	-2.33377	0.0222178	0.690144	-2.28662
Single-cell pbulk	CD4_Naive	Day 1	AKAP2	0.365855	2.8358	2.33525	0.0222816	0.690144	2.28553
Single-cell pbulk	CD4_Naive	Day 1	GNS	0.169458	4.22167	2.3348	0.0223202	0.690144	2.28487
Single-cell pbulk	CD4_Naive	Day 1	LINC00936	-0.200966	5.51463	-2.33239	0.0223228	0.690144	-2.28483
Single-cell pbulk	CD4_Naive	Day 1	C8orf44-SGK3	0.200646	3.34155	2.33339	0.0224203	0.690144	2.28317
Single-cell pbulk	CD4_Naive	Day 1	CDC42	-0.0646024	8.43568	-2.33065	0.0224234	0.690144	-2.28312
Single-cell pbulk	CD4_Naive	Day 1	DNAH6	0.193369	3.52223	2.33304	0.0224591	0.690144	2.28251
Single-cell pbulk	CD4_Naive	Day 1	SPTAN1	-0.0682492	7.49264	-2.3317	0.0225204	0.690144	-2.28147
Single-cell pbulk	CD4_Naive	Day 1	FRMD8	-0.145911	4.39623	-2.31959	0.0227177	0.690144	-2.27815
Single-cell pbulk	CD4_Naive	Day 1	AASDH	0.14581	4.73188	2.3258	0.0227204	0.690144	2.2781
Single-cell pbulk	CD4_Naive	Day 1	RP11-1407O15.2	-0.135998	5.09579	-2.32481	0.0227376	0.690144	-2.27781
Single-cell pbulk	CD4_Naive	Day 1	GRWD1	0.188856	4.34195	2.32159	0.0228598	0.690144	2.27577
Single-cell pbulk	CD4_Naive	Day 1	GEMIN2	0.24066	3.13782	2.32049	0.0229601	0.690144	2.2741
Single-cell pbulk	CD4_Naive	Day 1	RNF146	-0.192508	4.03332	-2.31692	0.0229944	0.690144	-2.27353
Single-cell pbulk	CD4_Naive	Day 1	CD1C	-0.9054	-1.12957	-2.30694	0.0230021	0.690144	-2.2734
Single-cell pbulk	CD4_Naive	Day 1	APBA3	-0.146863	4.52763	-2.31855	0.0230323	0.690144	-2.2729
Single-cell pbulk	CD4_Naive	Day 1	RP11-139H15.1	0.183457	4.64346	2.31846	0.0230665	0.690144	2.27233
Single-cell pbulk	CD4_Naive	Day 28	F12	-1.15079	-0.805075	-2.7089	0.00865395	0.690874	-2.62543
Single-cell pbulk	CD4_Naive	Day 28	FUT4	0.448144	2.07011	2.69721	0.00866735	0.690874	2.6249
Single-cell pbulk	CD4_Naive	Day 28	WDR44	0.234864	4.01911	2.69061	0.00875047	0.692215	2.62165
Single-cell pbulk	CD4_Naive	Day 28	SNX20	0.16341	5.6014	2.68713	0.00885311	0.693113	2.61767
Single-cell pbulk	CD4_Naive	Day 28	JRKL	0.270808	3.53012	2.70949	0.00900694	0.693113	2.61179
Single-cell pbulk	CD4_Naive	Day 28	SHISA4	1.00496	-1.34508	2.67782	0.00902582	0.693113	2.61107
Single-cell pbulk	CD4_Naive	Day 28	HEATR6	0.274289	3.99439	2.6991	0.00907641	0.693113	2.60916
Single-cell pbulk	CD4_Naive	Day 28	LYRM7	0.183021	4.80721	2.66531	0.00909501	0.693113	2.60846
Single-cell pbulk	CD4_Naive	Day 28	CCDC153	0.915303	-0.510539	2.66837	0.00920789	0.693113	2.60424
Single-cell pbulk	CD4_Naive	Day 28	SLC12A5	1.04922	-0.862887	2.66842	0.00928656	0.693113	2.60132
Single-cell pbulk	CD4_Naive	Day 28	MTG2	0.295714	3.94974	2.66568	0.00929284	0.693113	2.60109
Single-cell pbulk	CD4_Naive	Day 28	CD36	-0.647376	1.50743	-2.64746	0.00936327	0.693413	-2.5985
Single-cell pbulk	CD4_Naive	Day 28	RP11-888D10.3	0.955157	-0.855212	2.65746	0.00950092	0.693527	2.59348
Single-cell pbulk	CD4_Naive	Day 28	SMG7	-0.152158	5.67548	-2.65981	0.00968503	0.693527	-2.58688
Single-cell pbulk	CD4_Naive	Day 28	DYNC1LI2	-0.169103	5.26438	-2.65257	0.00969079	0.693527	-2.58667
Single-cell pbulk	CD4_Naive	Day 28	RP11-342M1.3	1.0848	-0.0245299	2.65755	0.00969645	0.693527	2.58647
Single-cell pbulk	CD4_Naive	Day 28	ANKRD20A4	1.05415	-1.04193	2.6499	0.00974198	0.693527	2.58486
Single-cell pbulk	CD4_Naive	Day 28	ZFR	0.132821	6.56817	2.64376	0.00977113	0.693527	2.58383
Single-cell pbulk	CD4_Naive	Day 28	FAM201A	0.879499	0.735657	2.64524	0.00982972	0.693527	2.58176
Single-cell pbulk	CD4_Naive	Day 28	TRIM35	-0.266384	3.5048	-2.64352	0.00995407	0.694194	-2.57742
Single-cell pbulk	CD4_Naive	Day 28	PXDN	-0.831978	-1.41924	-2.64084	0.0100197	0.694194	-2.57515
Single-cell pbulk	CD4_Naive	Day 28	SSU72	-0.0946171	7.37655	-2.6304	0.0100423	0.694194	-2.57437
Single-cell pbulk	CD4_Naive	Day 28	LTN1	0.138767	5.4421	2.61997	0.0103923	0.694194	2.5625
Single-cell pbulk	CD4_Naive	Day 28	HBD	1.75409	-1.3255	2.62154	0.0105216	0.694194	2.5582
Single-cell pbulk	CD4_Naive	Day 28	MRPL13	-0.176673	5.01427	-2.62024	0.0105576	0.694194	-2.55701
Single-cell pbulk	CD4_Naive	Day 28	LRR1	0.300903	3.4263	2.62263	0.0105683	0.694194	2.55666
Single-cell pbulk	CD4_Naive	Day 28	MCCC2	-0.171294	4.73923	-2.61837	0.0106847	0.694194	-2.55285
Single-cell pbulk	CD4_Naive	Day 28	ATP8A1	-0.181822	5.38143	-2.65403	0.010687	0.694194	-2.55277
Single-cell pbulk	CD4_Naive	Day 28	ASPHD2	-0.41519	2.26015	-2.59858	0.0106932	0.694194	-2.55257
Single-cell pbulk	CD4_Naive	Day 28	SMIM19	-0.163983	5.49347	-2.61464	0.0106992	0.694194	-2.55237
Single-cell pbulk	CD4_Naive	Day 28	CDK3	-0.965866	-0.402703	-2.59111	0.011001	0.694194	-2.54267
Single-cell pbulk	CD4_Naive	Day 28	MED11	0.23934	4.88114	2.59009	0.0110151	0.694194	2.54222
Single-cell pbulk	CD4_Naive	Day 28	WRN	0.2583	4.12668	2.61682	0.011066	0.694194	2.54061
Single-cell pbulk	CD4_Naive	Day 28	PRDX2	-0.0867684	7.58054	-2.59727	0.0111656	0.694194	-2.53747
Single-cell pbulk	CD4_Naive	Day 28	LFNG	0.255556	6.14769	2.59716	0.0111875	0.694194	2.53679
Single-cell pbulk	CD4_Naive	Day 28	KIAA2013	0.188227	4.82486	2.62332	0.0111917	0.694194	2.53666
Single-cell pbulk	CD4_Naive	Day 28	ZNF398	0.211156	4.62569	2.59602	0.0111963	0.694194	2.53651
Single-cell pbulk	CD4_Naive	Day 28	AGPAT5	-0.22156	4.93758	-2.594	0.0113312	0.694194	-2.53232
Single-cell pbulk	CD4_Naive	Day 28	UGCG	-0.16768	5.64717	-3.03697	0.0113339	0.694194	-2.53223
Single-cell pbulk	CD4_Naive	Day 28	POP5	0.119466	6.12635	2.59969	0.0114422	0.694194	2.5289
Single-cell pbulk	CD4_Naive	Day 28	KPNA4	-0.141237	5.90329	-2.58197	0.0114693	0.694194	-2.52806
Single-cell pbulk	CD4_Naive	Day 28	BMP4	0.915908	-1.70612	2.58784	0.0115178	0.694194	2.52658
Single-cell pbulk	CD4_Naive	Day 28	ZNF575	-0.306564	3.35718	-2.5922	0.0115219	0.694194	-2.52646
Single-cell pbulk	CD4_Naive	Day 28	RNF138	-0.133933	6.55324	-2.5884	0.0115834	0.694194	-2.52459
Single-cell pbulk	CD4_Naive	Day 28	SLC35F5	-0.250599	3.85008	-2.60037	0.0116407	0.694194	-2.52285
Single-cell pbulk	CD4_Naive	Day 28	SLC16A14	0.991999	-1.49038	2.65754	0.011669	0.694194	2.522
Single-cell pbulk	CD4_Naive	Day 28	MICAL3	-0.470608	2.21516	-2.57948	0.0117764	0.694194	-2.51878
Single-cell pbulk	CD4_Naive	Day 28	AC074138.3	-0.464624	2.3227	-2.57236	0.0119008	0.694194	-2.51507
Single-cell pbulk	CD4_Naive	Day 28	ST14	0.834314	-1.51649	2.55805	0.0119393	0.694194	2.51393
Single-cell pbulk	CD4_Naive	Day 28	ZNF287	0.232072	3.7913	2.55599	0.0120065	0.694194	2.51195
Single-cell pbulk	CD4_Naive	Day 28	DHX40	-0.215084	5.09699	-2.5559	0.0120101	0.694194	-2.51185
Single-cell pbulk	CD4_Naive	Day 28	AGER	-0.395929	2.8009	-2.56278	0.012099	0.694194	-2.50924
Single-cell pbulk	CD4_Naive	Day 28	RPS4Y1	-0.601185	6.35538	-2.56375	0.0121223	0.694194	-2.50856
Single-cell pbulk	CD4_Naive	Day 28	SHFM1	0.110248	6.56754	2.56224	0.012166	0.694194	2.50729
Single-cell pbulk	CD4_Naive	Day 28	RAB30	-0.241549	4.38258	-2.65524	0.0122962	0.695447	-2.50353
Single-cell pbulk	CD4_Naive	Day 28	TMX4	0.123252	5.98902	2.56498	0.0123212	0.695447	2.50281
Single-cell pbulk	CD4_Naive	Day 1	RP11-51J9.5	-0.216966	5.09253	-2.30227	0.0233122	0.695503	-2.26828
Single-cell pbulk	CD4_Naive	Day 28	CTA-29F11.1	-0.219932	5.15565	-2.55793	0.0125022	0.695866	-2.49764
Single-cell pbulk	CD4_Naive	Day 28	TBC1D8	-1.03852	0.217434	-2.56722	0.0125086	0.695866	-2.49746
Single-cell pbulk	CD4_Naive	Day 28	SPCS3	-0.0919172	6.65703	-2.55806	0.0125741	0.695866	-2.49561
Single-cell pbulk	CD4_Naive	Day 28	MAP3K8	0.618676	1.63537	2.55346	0.0125952	0.695866	2.49502
Single-cell pbulk	CD4_Naive	Day 1	MEMO1	-0.175828	4.33593	-2.31719	0.0233932	0.695931	-2.26695
Single-cell pbulk	CD4_Naive	Day 1	THRAP3	0.0647732	7.40653	2.31121	0.0236059	0.699123	2.26348
Single-cell pbulk	CD4_Naive	Day 1	LRRC40	-0.185457	4.04914	-2.30676	0.0236894	0.699123	-2.26213
Single-cell pbulk	CD4_Naive	Day 1	ATP5C1	-0.0785789	6.93378	-2.30673	0.0237013	0.699123	-2.26194
Single-cell pbulk	CD4_Naive	Day 1	LINC00920	0.218259	3.39267	2.30452	0.0238137	0.700459	2.26012
Single-cell pbulk	CD4_Naive	Day 1	YTHDF3-AS1	-0.407124	1.65805	-2.30076	0.0239485	0.702445	-2.25795
Single-cell pbulk	CD4_Naive	Day 28	HAT1	-0.166598	5.14386	-2.53909	0.0128868	0.706517	-2.48688
Single-cell pbulk	CD4_Naive	Day 28	GALR2	0.986958	-1.36112	2.53995	0.0131393	0.706517	2.47997
Single-cell pbulk	CD4_Naive	Day 28	CCDC144NL	-0.877444	-0.495467	-2.53399	0.0133691	0.706517	-2.47378
Single-cell pbulk	CD4_Naive	Day 28	ZNF644	-0.105715	6.51081	-2.53305	0.0134932	0.706517	-2.47048
Single-cell pbulk	CD4_Naive	Day 28	DGCR2	0.169795	5.16503	2.52265	0.0134968	0.706517	2.47038
Single-cell pbulk	CD4_Naive	Day 28	AMICA1	0.158242	5.50876	2.52139	0.01372	0.706517	2.46451
Single-cell pbulk	CD4_Naive	Day 28	SLC2A7	-0.829962	-1.47322	-2.521	0.0137344	0.706517	-2.46414
Single-cell pbulk	CD4_Naive	Day 28	SLC25A25	0.18849	4.44321	2.93768	0.013752	0.706517	2.46368
Single-cell pbulk	CD4_Naive	Day 28	LMO7	-0.180585	5.23849	-2.5223	0.0137625	0.706517	-2.4634
Single-cell pbulk	CD4_Naive	Day 28	GRAPL	-0.635418	1.00407	-2.52863	0.0137725	0.706517	-2.46314
Single-cell pbulk	CD4_Naive	Day 28	CTD-2554C21.2	0.858864	-1.10361	2.52076	0.0137772	0.706517	2.46302
Single-cell pbulk	CD4_Naive	Day 28	RP11-46H11.12	0.806204	-0.0157823	2.61127	0.013823	0.706517	2.46183
Single-cell pbulk	CD4_Naive	Day 28	GTPBP3	-0.198662	4.17194	-2.51197	0.0139669	0.706517	-2.45811
Single-cell pbulk	CD4_Naive	Day 28	MUT	0.235261	3.78757	2.51296	0.0139721	0.706517	2.45798
Single-cell pbulk	CD4_Naive	Day 28	MPZL3	-0.263658	5.65284	-2.49934	0.0139772	0.706517	-2.45785
Single-cell pbulk	CD4_Naive	Day 28	TNFAIP8	0.0798063	7.89581	2.73417	0.0140192	0.706517	2.45677
Single-cell pbulk	CD4_Naive	Day 28	TIGD1	-0.28843	4.25894	-2.49668	0.0141297	0.706517	-2.45395
Single-cell pbulk	CD4_Naive	Day 28	RP11-20B24.4	-0.763837	0.236533	-2.49435	0.014163	0.706517	-2.4531
Single-cell pbulk	CD4_Naive	Day 28	CTD-2020K17.3	-0.378443	2.36307	-2.50204	0.0142132	0.706517	-2.45183
Single-cell pbulk	CD4_Naive	Day 28	PRR22	1.04584	-1.21301	2.52679	0.0142395	0.706517	2.45116
Single-cell pbulk	CD4_Naive	Day 28	TPD52L2	0.175145	4.91151	2.49977	0.0143801	0.706517	2.44763
Single-cell pbulk	CD4_Naive	Day 28	LARP4B	0.133119	5.58423	2.4811	0.014676	0.706517	2.44028
Single-cell pbulk	CD4_Naive	Day 28	KCTD10	-0.285595	3.44597	-2.51038	0.014753	0.706517	-2.43839
Single-cell pbulk	CD4_Naive	Day 28	PLGRKT	0.19055	4.99585	2.54056	0.01477	0.706517	2.43797
Single-cell pbulk	CD4_Naive	Day 28	AAMDC	0.250559	3.32129	2.49116	0.0148218	0.706517	2.4367
Single-cell pbulk	CD4_Naive	Day 28	ZFP90	0.128347	5.67253	2.4878	0.0150143	0.706517	2.43203
Single-cell pbulk	CD4_Naive	Day 28	C1orf162	0.0978345	7.20792	2.4876	0.0150601	0.706517	2.43093
Single-cell pbulk	CD4_Naive	Day 28	FEN1	0.357672	2.83797	2.47112	0.0150746	0.706517	2.43058
Single-cell pbulk	CD4_Naive	Day 28	CHCHD3	-0.136098	5.66204	-2.47984	0.0150749	0.706517	-2.43057
Single-cell pbulk	CD4_Naive	Day 28	ZNF2	0.459229	1.80536	2.47017	0.0150999	0.706517	2.42997
Single-cell pbulk	CD4_Naive	Day 28	DNAH14	1.0155	-1.04678	2.48519	0.0151259	0.706517	2.42935
Single-cell pbulk	CD4_Naive	Day 28	ZNF276	-0.132698	6.2545	-2.47496	0.0152454	0.706517	-2.4265
Single-cell pbulk	CD4_Naive	Day 28	PHF8	0.192537	4.56036	2.47952	0.0153328	0.706517	2.42442
Single-cell pbulk	CD4_Naive	Day 28	AC007551.3	0.560029	1.6504	2.46047	0.0154906	0.706517	2.4207
Single-cell pbulk	CD4_Naive	Day 28	AKAP8L	-0.138302	5.92318	-2.47381	0.0156873	0.706517	-2.41611
Single-cell pbulk	CD4_Naive	Day 28	PDE12	-0.1518	5.0329	-2.45565	0.0157343	0.706517	-2.41502
Single-cell pbulk	CD4_Naive	Day 28	FCRL6	-1.00092	-0.336347	-2.47511	0.0157411	0.706517	-2.41486
Single-cell pbulk	CD4_Naive	Day 28	BBIP1	0.108963	5.64758	2.46447	0.0158084	0.706517	2.41331
Single-cell pbulk	CD4_Naive	Day 28	CALM3	-0.080224	7.99546	-2.46706	0.0158394	0.706517	-2.4126
Single-cell pbulk	CD4_Naive	Day 28	FAM209A	-0.976707	-0.938344	-2.46593	0.0158577	0.706517	-2.41217
Single-cell pbulk	CD4_Naive	Day 28	ZNF275	0.324774	3.19208	2.45019	0.0159197	0.706517	2.41075
Single-cell pbulk	CD4_Naive	Day 28	MOAP1	-0.181786	5.58207	-2.45915	0.0160943	0.706517	-2.40677
Single-cell pbulk	CD4_Naive	Day 28	CTSS	-0.110749	6.71772	-2.45852	0.0161129	0.706517	-2.40635
Single-cell pbulk	CD4_Naive	Day 28	THBS4	-0.851444	0.468978	-2.48034	0.0161813	0.706517	-2.4048
Single-cell pbulk	CD4_Naive	Day 28	PKD2	-0.331283	2.95243	-2.45818	0.0162581	0.706517	-2.40307
Single-cell pbulk	CD4_Naive	Day 28	SMIM12	0.170926	4.85904	2.45356	0.0163014	0.706517	2.4021
Single-cell pbulk	CD4_Naive	Day 28	ZNF646	-0.342607	2.92444	-2.45459	0.0163362	0.706517	-2.40132
Single-cell pbulk	CD4_Naive	Day 28	LACE1	-0.330952	2.56123	-2.45815	0.0163719	0.706517	-2.40052
Single-cell pbulk	CD4_Naive	Day 28	AC092594.1	1.15994	-0.858141	2.43737	0.0164586	0.706517	2.39858
Single-cell pbulk	CD4_Naive	Day 28	ZNF551	0.306596	2.91227	2.46941	0.016592	0.706517	2.39563
Single-cell pbulk	CD4_Naive	Day 28	TMEM88	0.94846	-1.39631	2.45048	0.0166816	0.706517	2.39365
Single-cell pbulk	CD4_Naive	Day 28	C8orf82	-0.222546	3.86561	-2.44343	0.0167606	0.706517	-2.39192
Single-cell pbulk	CD4_Naive	Day 28	LRWD1	-0.306243	3.27572	-2.44105	0.0168091	0.706517	-2.39086
Single-cell pbulk	CD4_Naive	Day 28	NUTF2	-0.117287	6.36337	-2.4343	0.0168231	0.706517	-2.39055
Single-cell pbulk	CD4_Naive	Day 28	NAPSA	-0.924521	-0.140228	-2.42841	0.0168822	0.706517	-2.38926
Single-cell pbulk	CD4_Naive	Day 28	RP11-839D17.3	0.862553	-1.13135	2.43981	0.0169403	0.706517	2.388
Single-cell pbulk	CD4_Naive	Day 28	ATP6V1E1	0.194941	4.92416	2.51221	0.01714	0.706517	2.38369
Single-cell pbulk	CD4_Naive	Day 28	RENBP	0.234315	3.17643	2.43866	0.0171429	0.706517	2.38363
Single-cell pbulk	CD4_Naive	Day 28	MRPS26	0.121192	5.94456	2.42945	0.0171586	0.706517	2.38329
Single-cell pbulk	CD4_Naive	Day 28	CD99L2	0.243323	3.75003	2.42133	0.0171621	0.706517	2.38322
Single-cell pbulk	CD4_Naive	Day 28	MAP2K2	-0.106089	6.75784	-2.43103	0.0171686	0.706517	-2.38308
Single-cell pbulk	CD4_Naive	Day 28	RUNX1	-0.112132	6.50483	-2.43087	0.0171976	0.706517	-2.38245
Single-cell pbulk	CD4_Naive	Day 28	LINC00324	0.323208	3.62058	2.43384	0.0172626	0.706517	2.38107
Single-cell pbulk	CD4_Naive	Day 28	NUDT1	-0.153179	5.05331	-2.42776	0.017426	0.706517	-2.37759
Single-cell pbulk	CD4_Naive	Day 28	RP11-264B17.5	0.546516	0.958021	2.4264	0.0175431	0.706517	2.37512
Single-cell pbulk	CD4_Naive	Day 28	EPT1	-0.18392	4.8052	-2.41577	0.0176016	0.706517	-2.37389
Single-cell pbulk	CD4_Naive	Day 28	ISPD	0.798948	0.0963667	2.42766	0.0176236	0.706517	2.37343
Single-cell pbulk	CD4_Naive	Day 28	RP11-433J8.1	0.967616	-0.610582	2.42405	0.0176699	0.706517	2.37246
Single-cell pbulk	CD4_Naive	Day 28	MIDN	-0.245216	4.65386	-2.41831	0.0177539	0.706517	-2.37071
Single-cell pbulk	CD4_Naive	Day 28	ZNF599	0.298487	2.84162	2.53023	0.0177913	0.706517	2.36993
Single-cell pbulk	CD4_Naive	Day 28	RMDN1	0.148828	5.10604	2.41207	0.0178815	0.706517	2.36806
Single-cell pbulk	CD4_Naive	Day 28	PACS1	-0.0994376	7.16647	-2.41507	0.017892	0.706517	-2.36785
Single-cell pbulk	CD4_Naive	Day 28	RP11-38J22.6	-0.918285	-1.09823	-2.40515	0.0178989	0.706517	-2.3677
Single-cell pbulk	CD4_Naive	Day 28	HIP1R	-0.177717	4.83846	-2.40896	0.0179443	0.706517	-2.36677
Single-cell pbulk	CD4_Naive	Day 28	GMEB1	-0.181639	4.31796	-2.405	0.0179453	0.706517	-2.36674
Single-cell pbulk	CD4_Naive	Day 28	DISC1	0.263393	3.73626	2.43052	0.0179668	0.706517	2.3663
Single-cell pbulk	CD4_Naive	Day 28	B4GALT1	-0.166124	5.12406	-2.48017	0.0180008	0.706517	-2.3656
Single-cell pbulk	CD4_Naive	Day 28	AMDHD1	-0.654012	0.26113	-2.41534	0.0180655	0.706517	-2.36427
Single-cell pbulk	CD4_Naive	Day 28	AP002954.4	0.845933	-1.33037	2.41283	0.018203	0.707191	2.36146
Single-cell pbulk	CD4_Naive	Day 28	RP11-108M12.3	0.811487	-1.55664	2.44431	0.0182182	0.707191	2.36115
Single-cell pbulk	CD4_Naive	Day 28	AZI2	-0.177212	4.9693	-2.50275	0.0183747	0.708419	-2.35798
Single-cell pbulk	CD4_Naive	Day 28	RAB34	0.313834	2.95564	2.41137	0.0183855	0.708419	2.35776
Single-cell pbulk	CD4_Naive	Day 1	RP11-713P17.3	0.562324	1.02435	2.29829	0.0242601	0.709591	2.25298
Single-cell pbulk	CD4_Naive	Day 1	RP11-342M1.3	0.914355	-0.0245299	2.30044	0.0243655	0.70985	2.25132
Single-cell pbulk	CD4_Naive	Day 1	DRAM1	-0.729564	0.487771	-2.29565	0.0244049	0.70985	-2.25069
Single-cell pbulk	CD4_Naive	Day 1	CCDC12	-0.0955522	6.14611	-2.29419	0.0244866	0.710249	-2.24941
Single-cell pbulk	CD4_Naive	Day 28	CTD-2341M24.1	-0.266837	3.22904	-2.41084	0.0185316	0.711422	-2.35482
Single-cell pbulk	CD4_Naive	Day 1	FAM168A	-0.241595	3.43631	-2.29251	0.0246731	0.711828	-2.24648
Single-cell pbulk	CD4_Naive	Day 1	FAM178A	0.13809	4.84748	2.28779	0.0246873	0.711828	2.24626
Single-cell pbulk	CD4_Naive	Day 1	C12orf65	0.146929	5.93472	2.29036	0.0248008	0.711828	2.24449
Single-cell pbulk	CD4_Naive	Day 1	ZNF497	0.401706	1.92212	2.28741	0.0248138	0.711828	2.24429
Single-cell pbulk	CD4_Naive	Day 1	NIPAL3	0.097092	6.12137	2.28851	0.0248968	0.712253	2.243
Single-cell pbulk	CD4_Naive	Day 1	DDX58	0.162766	5.29143	2.28596	0.0250494	0.713422	2.24064
Single-cell pbulk	CD4_Naive	Day 1	CCDC107	-0.127468	5.7297	-2.28338	0.0251615	0.713422	-2.23891
Single-cell pbulk	CD4_Naive	Day 1	PDZD11	0.234015	3.76783	2.27152	0.0251741	0.713422	2.23872
Single-cell pbulk	CD4_Naive	Day 1	RPA2	0.103765	6.15628	2.28309	0.025254	0.713422	2.2375
Single-cell pbulk	CD4_Naive	Day 1	ATP10A	-0.160004	4.73332	-2.28177	0.0252793	0.713422	-2.23711
Single-cell pbulk	CD4_Naive	Day 1	PLOD1	-0.739882	0.599715	-2.28214	0.0254752	0.716051	-2.23412
Single-cell pbulk	CD4_Naive	Day 1	ACTA2	0.496094	1.12832	2.27877	0.0255096	0.716051	2.2336
Single-cell pbulk	CD4_Naive	Day 1	NELFE	0.101742	5.4469	2.27374	0.0257489	0.717097	2.22998
Single-cell pbulk	CD4_Naive	Day 1	PEX5	-0.166584	3.77775	-2.26915	0.0259481	0.717097	-2.22699
Single-cell pbulk	CD4_Naive	Day 1	ACAT1	0.129133	4.86261	2.2713	0.0259756	0.717097	2.22658
Single-cell pbulk	CD4_Naive	Day 1	TCF12	-0.0899769	6.20949	-2.26901	0.026017	0.717097	-2.22596
Single-cell pbulk	CD4_Naive	Day 1	PIP5K1C	-0.205151	3.87596	-2.27158	0.026021	0.717097	-2.2259
Single-cell pbulk	CD4_Naive	Day 1	CELF5	-0.753965	-1.54858	-2.26896	0.0260299	0.717097	-2.22577
Single-cell pbulk	CD4_Naive	Day 1	KCTD16	0.85194	-1.34286	2.25562	0.0261481	0.717097	2.22401
Single-cell pbulk	CD4_Naive	Day 1	C9orf114	0.148942	4.4853	2.27265	0.0261633	0.717097	2.22378
Single-cell pbulk	CD4_Naive	Day 1	ISOC1	0.200127	4.13391	2.25216	0.0263732	0.717097	2.22067
Single-cell pbulk	CD4_Naive	Day 1	PLEKHA5	-0.606395	1.14128	-2.26372	0.0264974	0.717097	-2.21884
Single-cell pbulk	CD4_Naive	Day 1	MYLIP	-0.16022	6.56287	-2.2617	0.0265542	0.717097	-2.21801
Single-cell pbulk	CD4_Naive	Day 1	RSPH4A	-0.794913	-1.38164	-2.24527	0.0268263	0.717097	-2.21404
Single-cell pbulk	CD4_Naive	Day 1	HNRNPU	-0.052226	8.69647	-2.25616	0.0268563	0.717097	-2.2136
Single-cell pbulk	CD4_Naive	Day 1	CRY1	-0.154653	5.05142	-2.25607	0.0269093	0.717097	-2.21283
Single-cell pbulk	CD4_Naive	Day 1	ZNF347	0.348057	2.32491	2.25635	0.0269231	0.717097	2.21263
Single-cell pbulk	CD4_Naive	Day 1	NEAT1	0.116309	7.71992	2.25988	0.0269536	0.717097	2.21219
Single-cell pbulk	CD4_Naive	Day 1	RNF138	-0.0976972	6.55324	-2.25775	0.0269683	0.717097	-2.21198
Single-cell pbulk	CD4_Naive	Day 1	POMT1	-0.167555	4.13109	-2.25557	0.0270104	0.717097	-2.21137
Single-cell pbulk	CD4_Naive	Day 1	MSN	-0.0544929	7.82138	-2.25223	0.0271852	0.717097	-2.20885
Single-cell pbulk	CD4_Naive	Day 1	CERS4	0.210549	3.7288	2.25038	0.0272179	0.717097	2.20838
Single-cell pbulk	CD4_Naive	Day 1	GTF3C5	-0.151489	4.92918	-2.24738	0.0273772	0.717097	-2.2061
Single-cell pbulk	CD4_Naive	Day 1	LUC7L3	0.0728375	7.87277	2.25104	0.0274128	0.717097	2.20559
Single-cell pbulk	CD4_Naive	Day 1	RHOH	0.0728926	7.92814	2.24975	0.0275164	0.717097	2.20411
Single-cell pbulk	CD4_Naive	Day 1	EFR3A	0.0982951	5.9325	2.24392	0.0277244	0.717097	2.20116
Single-cell pbulk	CD4_Naive	Day 1	SIRT5	-0.184106	3.77372	-2.23496	0.0279632	0.717097	-2.1978
Single-cell pbulk	CD4_Naive	Day 1	PARG	-0.413476	1.82351	-2.23716	0.027996	0.717097	-2.19734
Single-cell pbulk	CD4_Naive	Day 1	PRKAG2	-0.118881	5.16411	-2.23775	0.0280326	0.717097	-2.19683
Single-cell pbulk	CD4_Naive	Day 1	PPP1R13B	-0.191153	3.97283	-2.23589	0.028064	0.717097	-2.19639
Single-cell pbulk	CD4_Naive	Day 1	FGD3	-0.0691208	6.95475	-2.23888	0.0280812	0.717097	-2.19615
Single-cell pbulk	CD4_Naive	Day 1	ERAP2	0.118056	6.48176	2.23945	0.0281203	0.717097	2.1956
Single-cell pbulk	CD4_Naive	Day 1	DPYSL2	0.32583	2.35918	2.24011	0.0281403	0.717097	2.19533
Single-cell pbulk	CD4_Naive	Day 1	GOLGA8A	-0.159609	4.53979	-2.23826	0.0281449	0.717097	-2.19526
Single-cell pbulk	CD4_Naive	Day 1	MUT	0.200559	3.78757	2.23464	0.0282247	0.717097	2.19415
Single-cell pbulk	CD4_Naive	Day 1	FBXL8	-0.280898	3.19318	-2.2368	0.0282273	0.717097	-2.19411
Single-cell pbulk	CD4_Naive	Day 1	RP1-265C24.8	-0.80948	-1.07403	-2.23475	0.0283363	0.717097	-2.1926
Single-cell pbulk	CD4_Naive	Day 1	EFNA4	0.349866	2.4129	2.23452	0.0284574	0.717097	2.19092
Single-cell pbulk	CD4_Naive	Day 1	C16orf87	-0.186747	4.13508	-2.23318	0.028484	0.717097	-2.19055
Single-cell pbulk	CD4_Naive	Day 1	OSBPL8	-0.0622571	7.24291	-2.23151	0.0284945	0.717097	-2.19041
Single-cell pbulk	CD4_Naive	Day 1	DET1	-0.360444	2.80558	-2.22054	0.0285097	0.717097	-2.1902
Single-cell pbulk	CD4_Naive	Day 1	DIAPH1	-0.0887803	6.68278	-2.23297	0.0285119	0.717097	-2.19017
Single-cell pbulk	CD4_Naive	Day 1	RP11-130L8.1	-0.8322	-1.43555	-2.22061	0.0285449	0.717097	-2.18971
Single-cell pbulk	CD4_Naive	Day 1	IMP4	0.0918275	5.70751	2.23333	0.0286141	0.717097	2.18876
Single-cell pbulk	CD4_Naive	Day 1	CCT7	0.0619386	6.90893	2.22736	0.0289887	0.717097	2.18364
Single-cell pbulk	CD4_Naive	Day 1	NELL2	-0.0862608	7.06777	-2.22635	0.0290087	0.717097	-2.18337
Single-cell pbulk	CD4_Naive	Day 1	SLC10A7	0.236901	3.16067	2.22488	0.0291048	0.717097	2.18206
Single-cell pbulk	CD4_Naive	Day 1	ZMYND10	-0.726059	-1.39239	-2.22384	0.0292799	0.717097	-2.1797
Single-cell pbulk	CD4_Naive	Day 1	SH2D4A	-0.797755	-0.085815	-2.22089	0.0293155	0.717097	-2.17922
Single-cell pbulk	CD4_Naive	Day 1	TPD52L2	0.136746	4.91151	2.22244	0.0294105	0.717097	2.17794
Single-cell pbulk	CD4_Naive	Day 1	RP11-265P11.2	0.531996	1.19585	2.21951	0.0294964	0.717097	2.17679
Single-cell pbulk	CD4_Naive	Day 1	LSP1	-0.0725206	8.3493	-2.21878	0.0295153	0.717097	-2.17654
Single-cell pbulk	CD4_Naive	Day 1	ATP6V1G1	-0.0588303	8.37654	-2.21854	0.029619	0.717097	-2.17515
Single-cell pbulk	CD4_Naive	Day 1	PXN	-0.0985915	6.14029	-2.21542	0.0297018	0.717097	-2.17404
Single-cell pbulk	CD4_Naive	Day 1	BLCAP	0.106624	5.67127	2.20374	0.0297481	0.717097	2.17343
Single-cell pbulk	CD4_Naive	Day 1	SLC6A6	-0.211047	3.51272	-2.21245	0.0298852	0.717097	-2.17161
Single-cell pbulk	CD4_Naive	Day 1	C4BPB	0.666847	0.159306	2.21027	0.0301165	0.717097	2.16855
Single-cell pbulk	CD4_Naive	Day 1	ZBTB3	0.454606	1.67778	2.198	0.0301241	0.717097	2.16845
Single-cell pbulk	CD4_Naive	Day 1	ZP3	-0.424292	1.94025	-2.19755	0.0301977	0.717097	-2.16749
Single-cell pbulk	CD4_Naive	Day 1	GNG11	-0.915781	-1.23658	-2.20718	0.0302127	0.717097	-2.16729
Single-cell pbulk	CD4_Naive	Day 1	F2RL1	0.649827	1.25647	2.20839	0.0302358	0.717097	2.16699
Single-cell pbulk	CD4_Naive	Day 1	ANKHD1-EIF4EBP3	-0.518108	0.610623	-2.1945	0.0304242	0.717097	-2.16452
Single-cell pbulk	CD4_Naive	Day 1	RIOK3	-0.104601	6.1332	-2.20486	0.0304247	0.717097	-2.16452
Single-cell pbulk	CD4_Naive	Day 1	RDH5	-0.850648	-1.04456	-2.20387	0.0304977	0.717097	-2.16357
Single-cell pbulk	CD4_Naive	Day 1	VCP	-0.0724397	7.15871	-2.20301	0.0305247	0.717097	-2.16321
Single-cell pbulk	CD4_Naive	Day 1	TMEM219	-0.0756841	6.84165	-2.20262	0.0305357	0.717097	-2.16307
Single-cell pbulk	CD4_Naive	Day 1	YWHAG	0.14732	4.99053	2.19239	0.0305382	0.717097	2.16304
Single-cell pbulk	CD4_Naive	Day 1	EML4	-0.0676253	7.90887	-2.20384	0.0306093	0.717097	-2.16212
Single-cell pbulk	CD4_Naive	Day 1	FLJ27365	-0.728017	-0.28679	-2.19806	0.0307713	0.717097	-2.16002
Single-cell pbulk	CD4_Naive	Day 1	GIPR	-0.624975	-0.15317	-2.19881	0.0308964	0.717097	-2.1584
Single-cell pbulk	CD4_Naive	Day 1	TAX1BP1	-0.0675733	7.48181	-2.19792	0.0309298	0.717097	-2.15797
Single-cell pbulk	CD4_Naive	Day 1	SH3BP1	-0.128984	6.07025	-2.20042	0.0309695	0.717097	-2.15746
Single-cell pbulk	CD4_Naive	Day 1	TAP1	0.16516	6.67843	2.19734	0.030974	0.717097	2.15741
Single-cell pbulk	CD4_Naive	Day 1	GRB2	-0.0672976	7.34623	-2.19566	0.0310125	0.717097	-2.15691
Single-cell pbulk	CD4_Naive	Day 1	C11orf95	0.758727	-0.897332	2.18374	0.0311858	0.717097	2.15469
Single-cell pbulk	CD4_Naive	Day 1	RP11-290C10.1	-0.670959	0.386249	-2.18379	0.031221	0.717097	-2.15424
Single-cell pbulk	CD4_Naive	Day 1	INPP5D	-0.0931483	6.03694	-2.19573	0.0313602	0.717097	-2.15247
Single-cell pbulk	CD4_Naive	Day 1	HAR1A	0.214618	3.23166	2.19373	0.0313778	0.717097	2.15225
Single-cell pbulk	CD4_Naive	Day 1	SHISA5	0.074947	7.12117	2.19223	0.0314041	0.717097	2.15191
Single-cell pbulk	CD4_Naive	Day 1	GIT2	-0.0918294	5.99949	-2.19083	0.0314237	0.717097	-2.15167
Single-cell pbulk	CD4_Naive	Day 1	TBC1D12	0.747494	-1.43489	2.1788	0.0315616	0.717097	2.14992
Single-cell pbulk	CD4_Naive	Day 1	PLOD3	-0.205971	3.9454	-2.18945	0.0315892	0.717097	-2.14957
Single-cell pbulk	CD4_Naive	Day 1	TMC8	-0.0639555	7.78622	-2.1899	0.0315907	0.717097	-2.14955
Single-cell pbulk	CD4_Naive	Day 1	YOD1	-0.261994	2.50797	-2.17803	0.0316202	0.717097	-2.14918
Single-cell pbulk	CD4_Naive	Day 1	C22orf15	0.447623	1.12856	2.18988	0.0317974	0.717097	2.14695
Single-cell pbulk	CD4_Naive	Day 1	PTGIR	0.237464	3.07183	2.18895	0.031861	0.717097	2.14615
Single-cell pbulk	CD4_Naive	Day 1	GP6	-0.756567	-1.24957	-2.17458	0.0318852	0.717097	-2.14585
Single-cell pbulk	CD4_Naive	Day 1	UQCRFS1	-0.0945153	7.08489	-2.17397	0.0319758	0.717097	-2.14471
Single-cell pbulk	CD4_Naive	Day 1	NR4A3	-0.713121	1.36327	-2.18144	0.032101	0.717097	-2.14315
Single-cell pbulk	CD4_Naive	Day 1	FCGRT	-0.0989229	5.79882	-2.1827	0.0321194	0.717097	-2.14292
Single-cell pbulk	CD4_Naive	Day 1	TSPAN9	-0.869619	-1.03798	-2.17142	0.0321297	0.717097	-2.14279
Single-cell pbulk	CD4_Naive	Day 1	SPTBN5	0.709595	-1.24697	2.18222	0.0322049	0.717097	2.14186
Single-cell pbulk	CD4_Naive	Day 1	GPBAR1	-0.702568	-0.426388	-2.16997	0.0322862	0.717097	-2.14085
Single-cell pbulk	CD4_Naive	Day 1	DDX28	0.198255	3.66966	2.17591	0.0323654	0.717097	2.13987
Single-cell pbulk	CD4_Naive	Day 1	OTUB1	0.0772745	6.59757	2.17931	0.0323952	0.717097	2.1395
Single-cell pbulk	CD4_Naive	Day 1	TRAF7	0.165692	4.3808	2.16587	0.0326022	0.717097	2.13695
Single-cell pbulk	CD4_Naive	Day 1	FAM220A	0.242262	3.41564	2.1648	0.0326885	0.717097	2.13589
Single-cell pbulk	CD4_Naive	Day 1	STK16	0.156368	4.80612	2.16385	0.0327631	0.717097	2.13497
Single-cell pbulk	CD4_Naive	Day 1	RP11-44N11.2	-0.69707	0.840849	-2.16273	0.03281	0.717097	-2.1344
Single-cell pbulk	CD4_Naive	Day 1	SIDT1-AS1	0.81152	-0.540584	2.16253	0.0328255	0.717097	2.13421
Single-cell pbulk	CD4_Naive	Day 1	EME1	-0.756353	-1.17411	-2.1727	0.032915	0.717097	-2.13312
Single-cell pbulk	CD4_Naive	Day 1	ZSCAN23	0.585841	0.53636	2.16899	0.0329802	0.717097	2.13232
Single-cell pbulk	CD4_Naive	Day 1	ANXA2R	0.0954535	6.55018	2.17118	0.0330426	0.717097	2.13157
Single-cell pbulk	CD4_Naive	Day 1	WDR45	0.140338	4.79996	2.16961	0.0330903	0.717097	2.13099
Single-cell pbulk	CD4_Naive	Day 1	BCKDK	0.195863	3.83763	2.15908	0.0331392	0.717097	2.13039
Single-cell pbulk	CD4_Naive	Day 1	SKAP2	-0.341491	2.20452	-2.17033	0.0331696	0.717097	-2.13002
Single-cell pbulk	CD4_Naive	Day 1	COMT	0.115026	5.35962	2.16664	0.0333306	0.717097	2.12808
Single-cell pbulk	CD4_Naive	Day 1	TXK	0.103648	7.28471	2.16723	0.0333426	0.717097	2.12793
Single-cell pbulk	CD4_Naive	Day 1	GPD2	-0.298937	2.35731	-2.16654	0.0333447	0.717097	-2.12791
Single-cell pbulk	CD4_Naive	Day 1	RP1-100J12.1	0.645734	0.140751	2.16612	0.0333449	0.717097	2.12791
Single-cell pbulk	CD4_Naive	Day 1	NKG7	-0.131101	4.85385	-2.16663	0.0334084	0.717097	-2.12714
Single-cell pbulk	CD4_Naive	Day 1	NTNG2	0.409536	2.07842	2.16365	0.0334112	0.717097	2.12711
Single-cell pbulk	CD4_Naive	Day 1	WDR83	0.162324	3.59423	2.1656	0.0334197	0.717097	2.127
Single-cell pbulk	CD4_Naive	Day 1	RALGAPA2	-0.127842	5.04506	-2.16494	0.0335143	0.717097	-2.12587
Single-cell pbulk	CD4_Naive	Day 1	PPM1B	-0.0856679	6.21691	-2.16285	0.0336334	0.717097	-2.12444
Single-cell pbulk	CD4_Naive	Day 1	XPO1	0.0954238	6.43157	2.1645	0.0337262	0.717097	2.12333
Single-cell pbulk	CD4_Naive	Day 1	PTP4A2	-0.0654457	7.97227	-2.1599	0.0339444	0.717097	-2.12073
Single-cell pbulk	CD4_Naive	Day 1	CSRNP1	-0.297344	3.88843	-2.15473	0.0341914	0.717097	-2.11781
Single-cell pbulk	CD4_Naive	Day 1	HECTD2	-0.561651	0.996802	-2.15243	0.0342669	0.717097	-2.11692
Single-cell pbulk	CD4_Naive	Day 1	IFITM1	0.0737603	10.5916	2.15567	0.0343115	0.717097	2.11639
Single-cell pbulk	CD4_Naive	Day 1	AKAP8L	-0.104369	5.92318	-2.15633	0.034325	0.717097	-2.11623
Single-cell pbulk	CD4_Naive	Day 1	WDR19	-0.284447	2.90749	-2.15643	0.0343287	0.717097	-2.11619
Single-cell pbulk	CD4_Naive	Day 1	HNRNPF	0.102395	7.63112	2.15529	0.0343442	0.717097	2.11601
Single-cell pbulk	CD4_Naive	Day 1	MFHAS1	-0.110044	5.18355	-2.15404	0.0343869	0.717097	-2.11551
Single-cell pbulk	CD4_Naive	Day 1	PXDN	-0.583353	-1.41924	-2.15562	0.0343898	0.717097	-2.11547
Single-cell pbulk	CD4_Naive	Day 1	BATF	0.20656	4.4542	2.15145	0.0345047	0.717097	2.11412
Single-cell pbulk	CD4_Naive	Day 1	MCCC1	-0.149913	4.58645	-2.1416	0.0345162	0.717097	-2.11399
Single-cell pbulk	CD4_Naive	Day 1	ZNF682	-0.238357	3.75133	-2.15265	0.0346008	0.717097	-2.113
Single-cell pbulk	CD4_Naive	Day 1	RP11-473M20.7	0.148433	4.89664	2.15174	0.0346134	0.717097	2.11285
Single-cell pbulk	CD4_Naive	Day 1	LINC00381	-0.751332	-1.44956	-2.1506	0.0346669	0.717097	-2.11223
Single-cell pbulk	CD4_Naive	Day 1	ACVR1	0.251707	3.1353	2.14941	0.0347108	0.717097	2.11172
Single-cell pbulk	CD4_Naive	Day 1	PRRC2A	-0.0822746	6.30272	-2.15133	0.0347371	0.717097	-2.11141
Single-cell pbulk	CD4_Naive	Day 1	ZNF714	-0.224721	3.57379	-2.15315	0.0347419	0.717097	-2.11135
Single-cell pbulk	CD4_Naive	Day 1	PRNP	-0.132625	5.55653	-2.148	0.0348568	0.717097	-2.11002
Single-cell pbulk	CD4_Naive	Day 1	CCNB3	-0.699991	-1.34697	-2.13738	0.0349146	0.717097	-2.10935
Single-cell pbulk	CD4_Naive	Day 1	AC096772.6	0.665226	0.15195	2.137	0.0349455	0.717097	2.10899
Single-cell pbulk	CD4_Naive	Day 1	MAZ	-0.0658426	6.75963	-2.14582	0.0350399	0.717097	-2.1079
Single-cell pbulk	CD4_Naive	Day 1	C17orf58	0.826112	-0.627542	2.14298	0.0350526	0.717097	2.10775
Single-cell pbulk	CD4_Naive	Day 1	ARHGDIB	-0.0366354	10.0098	-2.14622	0.0351028	0.717097	-2.10717
Single-cell pbulk	CD4_Naive	Day 1	TIMMDC1	0.121731	5.09371	2.14376	0.0351268	0.717097	2.10689
Single-cell pbulk	CD4_Naive	Day 1	AP006621.8	0.713414	-0.247281	2.14421	0.0351608	0.717097	2.1065
Single-cell pbulk	CD4_Naive	Day 1	SECISBP2	0.0809856	6.83575	2.14556	0.0352363	0.717097	2.10563
Single-cell pbulk	CD4_Naive	Day 1	ZNF720	-0.179672	4.41809	-2.13236	0.0352866	0.717097	-2.10505
Single-cell pbulk	CD4_Naive	Day 1	PSME1	0.108094	8.68051	2.14365	0.035329	0.717097	2.10457
Single-cell pbulk	CD4_Naive	Day 1	DDX5	-0.0602147	10.3542	-2.1432	0.0353673	0.717097	-2.10413
Single-cell pbulk	CD4_Naive	Day 1	COPA	-0.0878955	6.11115	-2.14011	0.0355016	0.718426	-2.10259
Single-cell pbulk	CD4_Naive	Day 1	DUSP28	0.186215	4.04388	2.13773	0.0356249	0.719526	2.10118
Single-cell pbulk	CD4_Naive	Day 1	RP11-299J3.8	0.167605	4.02667	2.13776	0.03575	0.719612	2.09976
Single-cell pbulk	CD4_Naive	Day 1	TBCE	-0.231406	3.31675	-2.1368	0.0359431	0.719612	-2.09757
Single-cell pbulk	CD4_Naive	Day 1	TMEM33	0.128243	4.62281	2.13274	0.0361042	0.719612	2.09575
Single-cell pbulk	CD4_Naive	Day 1	CENPC	-0.0825446	6.99899	-2.13357	0.0361211	0.719612	-2.09556
Single-cell pbulk	CD4_Naive	Day 1	ERBB2IP	-0.0968162	6.04965	-2.1322	0.036148	0.719612	-2.09526
Single-cell pbulk	CD4_Naive	Day 1	NKD1	-0.398605	1.6189	-2.13488	0.0362028	0.719612	-2.09464
Single-cell pbulk	CD4_Naive	Day 1	TNFAIP3	-0.281773	8.30545	-2.13384	0.0362207	0.719612	-2.09444
Single-cell pbulk	CD4_Naive	Day 1	RP11-973N13.4	-0.602628	0.683197	-2.13153	0.0363955	0.719612	-2.09248
Single-cell pbulk	CD4_Naive	Day 1	UTRN	-0.0712499	7.38068	-2.13163	0.0364376	0.719612	-2.09201
Single-cell pbulk	CD4_Naive	Day 1	GOSR1	0.0965042	5.70953	2.1258	0.0365922	0.719612	2.09028
Single-cell pbulk	CD4_Naive	Day 1	AC007246.3	-0.193048	3.53094	-2.12651	0.0367314	0.719612	-2.08874
Single-cell pbulk	CD4_Naive	Day 1	NKIRAS2	0.170357	4.19563	2.12476	0.0367717	0.719612	2.08829
Single-cell pbulk	CD4_Naive	Day 1	CTC-428G20.6	0.721072	-1.70008	2.12914	0.0367895	0.719612	2.08809
Single-cell pbulk	CD4_Naive	Day 1	SFXN2	0.211733	3.54817	2.11325	0.036973	0.719612	2.08606
Single-cell pbulk	CD4_Naive	Day 1	IGSF8	0.113637	5.68877	2.12006	0.0372839	0.719612	2.08264
Single-cell pbulk	CD4_Naive	Day 1	PNOC	-0.776867	-1.24813	-2.12053	0.0372877	0.719612	-2.0826
Single-cell pbulk	CD4_Naive	Day 1	NPCDR1	-0.68301	0.188931	-2.1204	0.0374413	0.719612	-2.08092
Single-cell pbulk	CD4_Naive	Day 1	AGPAT5	-0.155997	4.93758	-2.12043	0.0375715	0.719612	-2.0795
Single-cell pbulk	CD4_Naive	Day 1	RPF2	0.16284	4.3968	2.11492	0.0375948	0.719612	2.07925
Single-cell pbulk	CD4_Naive	Day 1	HSD17B8	0.114777	4.94703	2.11599	0.0376465	0.719612	2.07868
Single-cell pbulk	CD4_Naive	Day 1	ARVCF	-0.800459	-0.19302	-2.11406	0.0376668	0.719612	-2.07846
Single-cell pbulk	CD4_Naive	Day 1	ACAA2	0.175805	5.12918	2.11455	0.0377512	0.719612	2.07755
Single-cell pbulk	CD4_Naive	Day 1	PLA2G4C	-0.63592	-1.0436	-2.1135	0.0377561	0.719612	-2.07749
Single-cell pbulk	CD4_Naive	Day 1	MT1E	0.417249	1.39189	2.114	0.0379051	0.719612	2.07588
Single-cell pbulk	CD4_Naive	Day 1	ZNF208	-0.306474	2.19199	-2.11329	0.0379473	0.719612	-2.07542
Single-cell pbulk	CD4_Naive	Day 1	MRPS12	-0.108082	5.21792	-2.11337	0.0379667	0.719612	-2.07521
Single-cell pbulk	CD4_Naive	Day 1	LINC00200	0.479324	-1.34399	2.10929	0.038134	0.719612	2.07341
Single-cell pbulk	CD4_Naive	Day 1	PTS	-0.15948	4.78708	-2.11089	0.0381855	0.719612	-2.07286
Single-cell pbulk	CD4_Naive	Day 1	BCL2L13	0.135133	4.94975	2.10583	0.0382815	0.719612	2.07183
Single-cell pbulk	CD4_Naive	Day 1	ADNP2	-0.185822	4.13649	-2.10795	0.0382913	0.719612	-2.07172
Single-cell pbulk	CD4_Naive	Day 1	ACOT9	-0.237289	3.23157	-2.10726	0.0382914	0.719612	-2.07172
Single-cell pbulk	CD4_Naive	Day 1	PRDX1	0.0795924	6.69737	2.10691	0.0383546	0.719612	2.07105
Single-cell pbulk	CD4_Naive	Day 1	GPX4	-0.0578111	8.20854	-2.10791	0.0384172	0.719612	-2.07038
Single-cell pbulk	CD4_Naive	Day 1	STK32C	0.189132	3.63525	2.10518	0.0384261	0.719612	2.07028
Single-cell pbulk	CD4_Naive	Day 1	ZNF12	0.117358	5.09914	2.10386	0.0387275	0.719612	2.06707
Single-cell pbulk	CD4_Naive	Day 1	PRMT5	-0.17655	3.9542	-2.10118	0.0387402	0.719612	-2.06694
Single-cell pbulk	CD4_Naive	Day 1	RP6-109B7.5	-0.72438	-1.02711	-2.10267	0.0388715	0.719612	-2.06555
Single-cell pbulk	CD4_Naive	Day 1	RP5-855D21.1	-0.722089	0.358412	-2.0903	0.0390296	0.719612	-2.06388
Single-cell pbulk	CD4_Naive	Day 1	POLE3	-0.107848	5.67553	-2.08976	0.0390779	0.719612	-2.06337
Single-cell pbulk	CD4_Naive	Day 1	PIKFYVE	-0.111531	5.39634	-2.08971	0.0390853	0.719612	-2.06329
Single-cell pbulk	CD4_Naive	Day 1	RP11-574K11.31	-0.778315	-1.37569	-2.08821	0.0391744	0.719612	-2.06235
Single-cell pbulk	CD4_Naive	Day 1	TRIM56	0.129103	5.27312	2.08804	0.0392383	0.719612	2.06168
Single-cell pbulk	CD4_Naive	Day 1	SF1	-0.0712999	9.18093	-2.0873	0.0393054	0.719612	-2.06097
Single-cell pbulk	CD4_Naive	Day 1	KCNQ1	-0.114649	4.9556	-2.09687	0.0393929	0.719612	-2.06006
Single-cell pbulk	CD4_Naive	Day 1	RPAP2	-0.0974515	6.01367	-2.09429	0.039536	0.719612	-2.05856
Single-cell pbulk	CD4_Naive	Day 1	MAP3K2	-0.0893101	6.68652	-2.09611	0.0397073	0.719612	-2.05678
Single-cell pbulk	CD4_Naive	Day 1	EDRF1-AS1	-0.758035	-0.970288	-2.08268	0.0397362	0.719612	-2.05648
Single-cell pbulk	CD4_Naive	Day 1	ZNF674-AS1	-0.306445	2.06253	-2.09482	0.0397576	0.719612	-2.05626
Single-cell pbulk	CD4_Naive	Day 1	SLC27A2	-0.729	-1.29697	-2.09124	0.0397673	0.719612	-2.05616
Single-cell pbulk	CD4_Naive	Day 1	FCRLB	0.830066	0.0356041	2.08173	0.0398279	0.719612	2.05553
Single-cell pbulk	CD4_Naive	Day 1	ELF1	-0.0692218	7.61788	-2.09008	0.0398887	0.719612	-2.0549
Single-cell pbulk	CD4_Naive	Day 1	ACVR2B	0.196093	3.17036	2.09126	0.0399242	0.719612	2.05453
Single-cell pbulk	CD4_Naive	Day 1	YPEL5	-0.175484	7.12996	-2.08974	0.0399717	0.719612	-2.05404
Single-cell pbulk	CD4_Naive	Day 1	THADA	-0.127748	4.86319	-2.08945	0.0399846	0.719612	-2.05391
Single-cell pbulk	CD4_Naive	Day 1	DDX10	-0.140598	4.6058	-2.08938	0.0400542	0.719612	-2.05319
Single-cell pbulk	CD4_Naive	Day 1	CCNG2	-0.180664	3.71978	-2.08599	0.0402331	0.719612	-2.05135
Single-cell pbulk	CD4_Naive	Day 1	YPEL1	0.434222	1.38267	2.08765	0.0402382	0.719612	2.0513
Single-cell pbulk	CD4_Naive	Day 1	RP11-611E13.2	-0.178166	4.60756	-2.08428	0.0403158	0.719612	-2.0505
Single-cell pbulk	CD4_Naive	Day 1	SLC35F3	0.338742	0.387813	2.08643	0.0403819	0.719612	2.04982
Single-cell pbulk	CD4_Naive	Day 1	ZER1	-0.138926	4.69057	-2.08398	0.0404297	0.719612	-2.04933
Single-cell pbulk	CD4_Naive	Day 1	LINC00470	-0.49467	-1.47157	-2.08453	0.0404534	0.719612	-2.04909
Single-cell pbulk	CD4_Naive	Day 1	RP11-1114A5.4	0.709242	-0.0968377	2.08504	0.0404697	0.719612	2.04892
Single-cell pbulk	CD4_Naive	Day 1	SLC39A3	0.273978	3.21696	2.08173	0.0404988	0.719612	2.04863
Single-cell pbulk	CD4_Naive	Day 1	SLC38A1	-0.0674017	7.70611	-2.08305	0.0405912	0.719612	-2.04768
Single-cell pbulk	CD4_Naive	Day 1	PDE1B	-0.67847	0.121982	-2.07996	0.0408426	0.719612	-2.04512
Single-cell pbulk	CD4_Naive	Day 1	SH3PXD2A	0.292458	2.36975	2.07938	0.0409263	0.719612	2.04428
Single-cell pbulk	CD4_Naive	Day 1	TOP1	0.0797628	6.48031	2.07787	0.0409679	0.719612	2.04385
Single-cell pbulk	CD4_Naive	Day 1	ANXA9	-0.718831	-0.912594	-2.07638	0.0409984	0.719612	-2.04355
Single-cell pbulk	CD4_Naive	Day 1	FER	-0.219722	3.59254	-2.07905	0.0409987	0.719612	-2.04354
Single-cell pbulk	CD4_Naive	Day 1	STARD3	-0.103184	5.70076	-2.07872	0.0410461	0.719612	-2.04306
Single-cell pbulk	CD4_Naive	Day 1	RCAN3	-0.0712112	8.18187	-2.0782	0.041084	0.719612	-2.04268
Single-cell pbulk	CD4_Naive	Day 1	ATG2A	-0.209073	3.67914	-2.0755	0.0411088	0.719612	-2.04243
Single-cell pbulk	CD4_Naive	Day 1	ULK1	-0.159534	3.82581	-2.06761	0.0411593	0.719612	-2.04192
Single-cell pbulk	CD4_Naive	Day 1	FASTKD1	0.180356	3.85171	2.07674	0.0412251	0.719612	2.04126
Single-cell pbulk	CD4_Naive	Day 1	FCN1	-0.17966	3.56441	-2.07318	0.0413067	0.719612	-2.04044
Single-cell pbulk	CD4_Naive	Day 1	DDX56	-0.11427	5.30875	-2.06451	0.04141	0.719612	-2.0394
Single-cell pbulk	CD4_Naive	Day 1	RP11-758M4.4	-0.733747	0.275138	-2.07233	0.0414893	0.719612	-2.03861
Single-cell pbulk	CD4_Naive	Day 1	GSDMD	0.108491	6.16132	2.07345	0.0414948	0.719612	2.03855
Single-cell pbulk	CD4_Naive	Day 1	YAF2	-0.130229	4.80531	-2.07254	0.0415613	0.719612	-2.03789
Single-cell pbulk	CD4_Naive	Day 1	AD000090.2	0.244514	2.58037	2.07168	0.0416916	0.719612	2.03659
Single-cell pbulk	CD4_Naive	Day 1	CDYL2	-0.484248	0.980682	-2.07313	0.0417252	0.719612	-2.03625
Single-cell pbulk	CD4_Naive	Day 1	ORAI2	-0.16188	4.27965	-2.07089	0.0417353	0.719612	-2.03615
Single-cell pbulk	CD4_Naive	Day 1	PLCXD2	-0.357336	2.08674	-2.06756	0.0418341	0.719612	-2.03517
Single-cell pbulk	CD4_Naive	Day 1	PIGZ	-0.817455	-0.604666	-2.06049	0.041845	0.719612	-2.03506
Single-cell pbulk	CD4_Naive	Day 1	RRP1	0.160423	4.45399	2.05992	0.0418972	0.719612	2.03454
Single-cell pbulk	CD4_Naive	Day 1	P4HTM	0.127331	5.06131	2.05979	0.0419158	0.719612	2.03436
Single-cell pbulk	CD4_Naive	Day 1	EBLN2	0.546975	0.545657	2.05973	0.0419239	0.719612	2.03427
Single-cell pbulk	CD4_Naive	Day 1	CRTAP	-0.102204	5.4832	-2.0687	0.0419275	0.719612	-2.03424
Single-cell pbulk	CD4_Naive	Day 1	N4BP1	-0.0862126	5.9891	-2.06932	0.0419311	0.719612	-2.0342
Single-cell pbulk	CD4_Naive	Day 1	CCNF	-0.519816	0.999072	-2.05729	0.0421521	0.719612	-2.03202
Single-cell pbulk	CD4_Naive	Day 1	RP11-456H18.2	0.675423	-1.26224	2.06551	0.0421784	0.719612	2.03176
Single-cell pbulk	CD4_Naive	Day 1	AC084219.3	-0.695772	-1.06775	-2.0657	0.0422197	0.719612	-2.03135
Single-cell pbulk	CD4_Naive	Day 1	BIRC3	0.110598	6.62571	2.06621	0.0422447	0.719612	2.0311
Single-cell pbulk	CD4_Naive	Day 1	ANKRD11	-0.0675376	7.44957	-2.0558	0.0422596	0.719612	-2.03096
Single-cell pbulk	CD4_Naive	Day 1	CLK2	-0.0989775	5.43621	-2.05601	0.0422865	0.719612	-2.03069
Single-cell pbulk	CD4_Naive	Day 1	PUM1	-0.0672915	6.5657	-2.06486	0.0424078	0.719612	-2.0295
Single-cell pbulk	CD4_Naive	Day 1	HABP4	-0.107439	5.45878	-2.06359	0.0424133	0.719612	-2.02944
Single-cell pbulk	CD4_Naive	Day 1	CNP	0.176713	3.88366	2.06345	0.0424422	0.719612	2.02916
Single-cell pbulk	CD4_Naive	Day 1	ANP32E	-0.0820914	6.36347	-2.06324	0.0424517	0.719612	-2.02906
Single-cell pbulk	CD4_Naive	Day 1	RP11-32B5.7	-0.720797	-0.365039	-2.06054	0.0426313	0.720895	-2.0273
Single-cell pbulk	CD4_Naive	Day 1	RP11-326F20.5	-0.748247	-1.42984	-2.05168	0.0426655	0.720895	-2.02697
Single-cell pbulk	CD4_Naive	Day 28	KLHL32	-0.354607	2.29488	-2.39544	0.0189884	0.724402	-2.34576
Single-cell pbulk	CD4_Naive	Day 28	SREBF1	-0.227841	4.68469	-2.39425	0.0190084	0.724402	-2.34537
Single-cell pbulk	CD4_Naive	Day 1	ASCC2	0.0868983	5.55808	2.05811	0.0430466	0.725113	2.02326
Single-cell pbulk	CD4_Naive	Day 1	CHIC1	-0.16105	4.01368	-2.0574	0.043054	0.725113	-2.02319
Single-cell pbulk	CD4_Naive	Day 1	RAB2A	-0.0705547	6.76485	-2.04693	0.0431385	0.725366	-2.02237
Single-cell pbulk	CD4_Naive	Day 28	UBTD1	0.646787	0.784248	2.39068	0.0192459	0.725884	2.34073
Single-cell pbulk	CD4_Naive	Day 28	TRIM16L	0.590966	0.938239	2.39064	0.0193031	0.725884	2.33962
Single-cell pbulk	CD4_Naive	Day 28	LPAR3	0.715426	-1.56314	2.44161	0.0193866	0.725884	2.33801
Single-cell pbulk	CD4_Naive	Day 28	DPYSL2	0.432654	2.35918	2.38355	0.0194755	0.725884	2.3363
Single-cell pbulk	CD4_Naive	Day 28	FES	-0.735086	-0.264671	-2.38327	0.0194775	0.725884	-2.33626
Single-cell pbulk	CD4_Naive	Day 28	RP11-327F22.1	-0.428646	1.77041	-2.38295	0.0195715	0.725884	-2.33446
Single-cell pbulk	CD4_Naive	Day 28	DPH2	0.189862	4.11314	2.37944	0.0196472	0.725884	2.33302
Single-cell pbulk	CD4_Naive	Day 28	RP5-1057J7.6	0.904213	0.332416	2.3714	0.019921	0.725884	2.32783
Single-cell pbulk	CD4_Naive	Day 28	ATN1	-0.334326	2.79104	-2.49528	0.0200851	0.725884	-2.32475
Single-cell pbulk	CD4_Naive	Day 28	RABEP2	-0.218567	3.95724	-2.37184	0.0201004	0.725884	-2.32447
Single-cell pbulk	CD4_Naive	Day 28	NOS3	0.38523	2.14219	2.37318	0.0201101	0.725884	2.32429
Single-cell pbulk	CD4_Naive	Day 28	TNFRSF13C	0.538598	1.59009	2.39088	0.0201457	0.725884	2.32362
Single-cell pbulk	CD4_Naive	Day 28	RP11-1017G21.5	0.368322	2.0015	2.36867	0.020237	0.725884	2.32192
Single-cell pbulk	CD4_Naive	Day 28	POLE4	0.10569	6.2355	2.3697	0.0203017	0.725884	2.32072
Single-cell pbulk	CD4_Naive	Day 28	RP11-343L5.2	-0.895558	-1.32447	-2.37013	0.0203066	0.725884	-2.32063
Single-cell pbulk	CD4_Naive	Day 28	HYKK	-0.332337	2.86912	-2.3658	0.0203432	0.725884	-2.31996
Single-cell pbulk	CD4_Naive	Day 28	NUDCD3	0.113532	5.74197	2.45949	0.0203836	0.725884	2.31921
Single-cell pbulk	CD4_Naive	Day 28	ZBTB1	-0.140021	5.79494	-2.3542	0.0204049	0.725884	-2.31882
Single-cell pbulk	CD4_Naive	Day 28	SH3BP5-AS1	-0.221626	3.18929	-2.3636	0.0206391	0.725884	-2.31452
Single-cell pbulk	CD4_Naive	Day 28	DDAH2	0.265116	3.28632	2.35982	0.0207137	0.725884	2.31316
Single-cell pbulk	CD4_Naive	Day 28	TBC1D2	0.354586	2.34486	2.34828	0.0207154	0.725884	2.31313
Single-cell pbulk	CD4_Naive	Day 28	ZNF570	0.296163	3.18249	2.35377	0.0207585	0.725884	2.31235
Single-cell pbulk	CD4_Naive	Day 28	PLCD1	0.226892	3.87369	2.36437	0.0207824	0.725884	2.31191
Single-cell pbulk	CD4_Naive	Day 28	TAPSAR1	0.147938	6.69298	2.36263	0.0208822	0.725884	2.31011
Single-cell pbulk	CD4_Naive	Day 28	FOXN3	-0.117488	6.77952	-2.35259	0.0209463	0.725884	-2.30895
Single-cell pbulk	CD4_Naive	Day 28	ZNF585A	-0.183715	4.76546	-2.37149	0.0210112	0.725884	-2.30778
Single-cell pbulk	CD4_Naive	Day 28	ZDHHC5	-0.170568	4.54556	-2.36241	0.0211882	0.725884	-2.30461
Single-cell pbulk	CD4_Naive	Day 28	SPNS3	0.230007	4.20121	2.34937	0.0212088	0.725884	2.30425
Single-cell pbulk	CD4_Naive	Day 28	AC005944.2	-0.207592	4.4224	-2.339	0.021212	0.725884	-2.30419
Single-cell pbulk	CD4_Naive	Day 28	KLHL26	0.372274	2.43401	2.35622	0.021441	0.725884	2.30013
Single-cell pbulk	CD4_Naive	Day 28	SNX3	-0.0814523	7.20581	-2.43103	0.0214517	0.725884	-2.29994
Single-cell pbulk	CD4_Naive	Day 28	AL592183.1	0.109544	6.64466	2.34199	0.0218365	0.725884	2.2932
Single-cell pbulk	CD4_Naive	Day 28	CYBA	-0.0628916	8.71758	-2.33992	0.0218646	0.725884	-2.29271
Single-cell pbulk	CD4_Naive	Day 28	FBF1	0.284056	3.33657	2.32432	0.0220177	0.725884	2.29006
Single-cell pbulk	CD4_Naive	Day 28	HUWE1	-0.0885318	6.16838	-2.33776	0.0220794	0.725884	-2.289
Single-cell pbulk	CD4_Naive	Day 28	SH3PXD2B	0.87589	-1.25733	2.32158	0.022168	0.725884	2.28748
Single-cell pbulk	CD4_Naive	Day 28	ARPC4	0.118096	5.70136	2.32617	0.0221892	0.725884	2.28711
Single-cell pbulk	CD4_Naive	Day 28	PPP1R13B	-0.210924	3.97283	-2.32928	0.0222819	0.725884	-2.28553
Single-cell pbulk	CD4_Naive	Day 28	CENPC	-0.105213	6.99899	-2.32893	0.0223547	0.725884	-2.28429
Single-cell pbulk	CD4_Naive	Day 28	UPF3B	-0.141435	5.27231	-2.33701	0.0223713	0.725884	-2.284
Single-cell pbulk	CD4_Naive	Day 28	ALAD	-0.159112	4.48177	-2.32823	0.0224246	0.725884	-2.2831
Single-cell pbulk	CD4_Naive	Day 28	ROM1	-0.726082	0.246713	-2.31595	0.0224857	0.725884	-2.28206
Single-cell pbulk	CD4_Naive	Day 28	FLJ27365	-0.91275	-0.28679	-2.32443	0.0225455	0.725884	-2.28105
Single-cell pbulk	CD4_Naive	Day 28	BUB3	0.094352	7.19549	2.31968	0.0225746	0.725884	2.28056
Single-cell pbulk	CD4_Naive	Day 28	EFHB	0.815045	-1.01256	2.32539	0.0226951	0.725884	2.27853
Single-cell pbulk	CD4_Naive	Day 28	PPBP	-0.796222	1.0038	-2.43656	0.0227028	0.725884	-2.2784
Single-cell pbulk	CD4_Naive	Day 28	C11orf65	-0.495299	1.74723	-2.31191	0.0227158	0.725884	-2.27818
Single-cell pbulk	CD4_Naive	Day 28	SDR42E1	-0.518814	1.69344	-2.31797	0.0228014	0.725884	-2.27675
Single-cell pbulk	CD4_Naive	Day 28	UBA6	-0.12134	5.20465	-2.32094	0.0228404	0.725884	-2.27609
Single-cell pbulk	CD4_Naive	Day 28	UBE2V1	-0.0925046	6.82547	-2.32006	0.0228693	0.725884	-2.27561
Single-cell pbulk	CD4_Naive	Day 28	ACSBG1	-0.9132	-0.258897	-2.32029	0.0230234	0.725884	-2.27305
Single-cell pbulk	CD4_Naive	Day 28	AC091814.2	-0.62149	-1.4708	-2.32611	0.0231405	0.725884	-2.27111
Single-cell pbulk	CD4_Naive	Day 28	PCED1B	0.0864319	7.70652	2.31803	0.0231467	0.725884	2.271
Single-cell pbulk	CD4_Naive	Day 28	RBMS2	-0.766722	0.509947	-2.31804	0.0231597	0.725884	-2.27079
Single-cell pbulk	CD4_Naive	Day 28	NPHP3-AS1	-0.919733	-1.20219	-2.33607	0.0232194	0.725884	-2.2698
Single-cell pbulk	CD4_Naive	Day 28	FIZ1	-0.345142	2.88392	-2.30317	0.0233278	0.725884	-2.26802
Single-cell pbulk	CD4_Naive	Day 28	ZFP1	-0.248912	3.1285	-2.31328	0.0234423	0.725884	-2.26615
Single-cell pbulk	CD4_Naive	Day 28	MT-ND6	-0.0868393	9.40701	-2.31308	0.023489	0.725884	-2.26539
Single-cell pbulk	CD4_Naive	Day 28	COMT	0.138506	5.35962	2.30336	0.0235599	0.725884	2.26423
Single-cell pbulk	CD4_Naive	Day 28	CMC1	0.164142	4.8466	2.30219	0.0236545	0.725884	2.2627
Single-cell pbulk	CD4_Naive	Day 28	TMEM132E	0.84145	-0.162598	2.33278	0.0237512	0.725884	2.26113
Single-cell pbulk	CD4_Naive	Day 28	RP11-378J18.3	0.564774	1.59681	2.30666	0.0238906	0.725884	2.25888
Single-cell pbulk	CD4_Naive	Day 28	OTUD1	-0.237143	4.39448	-2.30397	0.0239332	0.725884	-2.2582
Single-cell pbulk	CD4_Naive	Day 28	USP9X	-0.141727	5.38465	-2.29974	0.023974	0.725884	-2.25755
Single-cell pbulk	CD4_Naive	Day 28	ATP1B2	0.734821	-1.66439	2.30871	0.0239954	0.725884	2.2572
Single-cell pbulk	CD4_Naive	Day 28	ZDHHC19	0.834622	-1.19828	2.30048	0.0240826	0.725884	2.25581
Single-cell pbulk	CD4_Naive	Day 28	DYNLL2	-0.155353	5.62895	-2.2966	0.0241426	0.725884	-2.25485
Single-cell pbulk	CD4_Naive	Day 28	RP5-1115A15.1	-0.85775	-0.163343	-2.30608	0.0243011	0.725884	-2.25233
Single-cell pbulk	CD4_Naive	Day 28	RP11-706O15.3	0.80819	-0.823428	2.2977	0.024336	0.725884	2.25178
Single-cell pbulk	CD4_Naive	Day 28	RP11-521L9.1	0.906669	-0.601031	2.28485	0.0243449	0.725884	2.25164
Single-cell pbulk	CD4_Naive	Day 28	CD74	-0.104449	8.59157	-2.29283	0.0244317	0.725884	-2.25027
Single-cell pbulk	CD4_Naive	Day 28	LILRA6	-0.924358	-0.512676	-2.32645	0.0244824	0.725884	-2.24947
Single-cell pbulk	CD4_Naive	Day 28	INTS6-AS1	-0.225663	4.14394	-2.29415	0.0246042	0.725884	-2.24756
Single-cell pbulk	CD4_Naive	Day 28	MARCKSL1	0.13501	6.66757	2.29132	0.0246157	0.725884	2.24738
Single-cell pbulk	CD4_Naive	Day 28	RP11-1299A16.3	0.861647	-1.4	2.2923	0.0246421	0.725884	2.24697
Single-cell pbulk	CD4_Naive	Day 28	TAB2	-0.155234	6.07444	-2.28994	0.0246453	0.725884	-2.24692
Single-cell pbulk	CD4_Naive	Day 28	GAS1	0.866147	-1.47715	2.29057	0.0246468	0.725884	2.24689
Single-cell pbulk	CD4_Naive	Day 28	SCLY	-0.233944	3.48035	-2.33072	0.0246871	0.725884	-2.24626
Single-cell pbulk	CD4_Naive	Day 28	PAGE5	-0.807096	-1.29865	-2.29139	0.0248049	0.725884	-2.24443
Single-cell pbulk	CD4_Naive	Day 28	ZNF358	-0.372184	2.25922	-2.28595	0.0249119	0.725884	-2.24277
Single-cell pbulk	CD4_Naive	Day 28	NDUFAF2	0.143111	4.98692	2.37506	0.024951	0.725884	2.24216
Single-cell pbulk	CD4_Naive	Day 28	HSPA1B	0.528401	2.83313	2.28597	0.0249952	0.725884	2.24148
Single-cell pbulk	CD4_Naive	Day 28	ZBED4	-0.233997	3.72818	-2.32721	0.0250503	0.725884	-2.24063
Single-cell pbulk	CD4_Naive	Day 28	TIGD5	0.314484	2.81008	2.28349	0.0250773	0.725884	2.24021
Single-cell pbulk	CD4_Naive	Day 28	MED13L	-0.188306	4.81207	-2.27875	0.025123	0.725884	-2.23951
Single-cell pbulk	CD4_Naive	Day 28	GIMAP7	0.247448	9.44806	2.27625	0.0252742	0.725884	2.23719
Single-cell pbulk	CD4_Naive	Day 28	CTTN	0.93694	-1.20641	2.29756	0.0253434	0.725884	2.23613
Single-cell pbulk	CD4_Naive	Day 28	PDXK	-0.176907	4.48031	-2.27476	0.0256474	0.725884	-2.23151
Single-cell pbulk	CD4_Naive	Day 28	NLE1	-0.273257	3.61952	-2.26718	0.026029	0.725884	-2.22578
Single-cell pbulk	CD4_Naive	Day 28	FAM198B	-0.928309	-0.424043	-2.25713	0.0260679	0.725884	-2.2252
Single-cell pbulk	CD4_Naive	Day 28	ZNF169	-0.275028	3.63826	-2.26216	0.0261156	0.725884	-2.22449
Single-cell pbulk	CD4_Naive	Day 28	DMWD	-0.283744	3.21862	-2.26558	0.0261344	0.725884	-2.22421
Single-cell pbulk	CD4_Naive	Day 28	ARFGEF2	0.169877	4.76047	2.26047	0.0262022	0.725884	2.2232
Single-cell pbulk	CD4_Naive	Day 28	APEX1	0.0763768	7.02323	2.26494	0.0262227	0.725884	2.2229
Single-cell pbulk	CD4_Naive	Day 28	RP11-290D2.3	0.904442	-1.22794	2.26342	0.0262994	0.725884	2.22176
Single-cell pbulk	CD4_Naive	Day 28	ST6GAL1	0.110201	6.25075	2.26596	0.0263064	0.725884	2.22166
Single-cell pbulk	CD4_Naive	Day 28	ZSWIM4	0.499013	1.6236	2.26833	0.0263377	0.725884	2.2212
Single-cell pbulk	CD4_Naive	Day 28	OTUB1	0.0951681	6.59757	2.25962	0.026359	0.725884	2.22088
Single-cell pbulk	CD4_Naive	Day 28	MLF2	-0.0958356	6.26524	-2.2648	0.0263893	0.725884	-2.22043
Single-cell pbulk	CD4_Naive	Day 28	THAP4	-0.159598	4.89539	-2.25675	0.0265016	0.725884	-2.21878
Single-cell pbulk	CD4_Naive	Day 28	LHX4	0.761323	0.118809	2.24797	0.026648	0.725884	2.21664
Single-cell pbulk	CD4_Naive	Day 28	DRAM1	-0.835053	0.487771	-2.25906	0.0267666	0.725884	-2.2149
Single-cell pbulk	CD4_Naive	Day 28	RP11-661A12.7	-0.884724	-0.172709	-2.2644	0.0268744	0.725884	-2.21334
Single-cell pbulk	CD4_Naive	Day 28	PLA2G7	-0.822185	-1.10858	-2.25386	0.0268946	0.725884	-2.21304
Single-cell pbulk	CD4_Naive	Day 28	CPT1A	0.452701	4.2004	2.25608	0.0269577	0.725884	2.21213
Single-cell pbulk	CD4_Naive	Day 28	CHST2	-0.385937	2.54924	-2.25454	0.0269735	0.725884	-2.2119
Single-cell pbulk	CD4_Naive	Day 28	RNF217	-0.917896	-1.41185	-2.25311	0.0270499	0.725884	-2.2108
Single-cell pbulk	CD4_Naive	Day 28	COL6A2	-0.408242	3.20136	-2.2566	0.0270766	0.725884	-2.21041
Single-cell pbulk	CD4_Naive	Day 28	EPC2	0.157788	5.02015	2.35167	0.027349	0.725884	2.2065
Single-cell pbulk	CD4_Naive	Day 28	AP001432.14	-0.814029	-1.25014	-2.24947	0.0273554	0.725884	-2.20641
Single-cell pbulk	CD4_Naive	Day 28	ADH5	0.102673	6.41484	2.24487	0.0273742	0.725884	2.20614
Single-cell pbulk	CD4_Naive	Day 28	TPT1-AS1	0.20982	4.29714	2.24243	0.0273792	0.725884	2.20607
Single-cell pbulk	CD4_Naive	Day 28	RP11-69E11.8	-0.804422	-0.490461	-2.24696	0.0274929	0.725884	-2.20445
Single-cell pbulk	CD4_Naive	Day 28	DHRS12	0.19694	3.85485	2.31334	0.0275022	0.725884	2.20431
Single-cell pbulk	CD4_Naive	Day 28	IDS.1	0.825958	-1.38128	2.24282	0.0277122	0.725884	2.20134
Single-cell pbulk	CD4_Naive	Day 28	CIB2	-0.457039	1.62039	-2.25418	0.0277184	0.725884	-2.20125
Single-cell pbulk	CD4_Naive	Day 28	ATE1	0.125548	5.34874	2.23164	0.0277435	0.725884	2.20089
Single-cell pbulk	CD4_Naive	Day 28	CD109	0.6644	0.527496	2.24265	0.0278461	0.725884	2.19945
Single-cell pbulk	CD4_Naive	Day 28	SLC35A5	0.226539	3.84937	2.24472	0.0278714	0.725884	2.19909
Single-cell pbulk	CD4_Naive	Day 28	GIPR	-0.760728	-0.15317	-2.24178	0.0278771	0.725884	-2.19901
Single-cell pbulk	CD4_Naive	Day 28	SEC63	-0.0939042	6.13033	-2.24031	0.0278869	0.725884	-2.19887
Single-cell pbulk	CD4_Naive	Day 28	RP11-455F5.3	0.882351	-0.79792	2.24025	0.0279168	0.725884	2.19845
Single-cell pbulk	CD4_Naive	Day 28	PDE1B	-0.792788	0.121982	-2.24071	0.0279282	0.725884	-2.19829
Single-cell pbulk	CD4_Naive	Day 28	BRWD3	-0.211894	4.41022	-2.23504	0.0279483	0.725884	-2.19801
Single-cell pbulk	CD4_Naive	Day 28	LINC00969	-0.10939	6.11223	-2.44917	0.0280856	0.725884	-2.19609
Single-cell pbulk	CD4_Naive	Day 28	NBEAL1	-0.130736	5.15903	-2.23461	0.0281335	0.725884	-2.19542
Single-cell pbulk	CD4_Naive	Day 28	MTX2	0.234607	4.30028	2.22362	0.0282976	0.725884	2.19314
Single-cell pbulk	CD4_Naive	Day 28	CTD-2031P19.3	-0.442036	1.99479	-2.29316	0.0283622	0.725884	-2.19224
Single-cell pbulk	CD4_Naive	Day 28	PSMG3	0.152453	4.63655	2.23017	0.0284328	0.725884	2.19126
Single-cell pbulk	CD4_Naive	Day 28	POMC	0.263842	3.56932	2.25079	0.0284621	0.725884	2.19086
Single-cell pbulk	CD4_Naive	Day 28	AC005618.6	0.86989	-1.50946	2.22286	0.028478	0.725884	2.19064
Single-cell pbulk	CD4_Naive	Day 28	CCDC176	0.265786	3.38759	2.23604	0.0285866	0.725884	2.18914
Single-cell pbulk	CD4_Naive	Day 28	S100PBP	0.174846	4.93755	2.22534	0.0286772	0.725884	2.1879
Single-cell pbulk	CD4_Naive	Day 28	NFKBIZ	-0.203693	7.35038	-2.22763	0.0287144	0.725884	-2.18739
Single-cell pbulk	CD4_Naive	Day 28	XPO4	-0.137596	5.56083	-2.21707	0.028756	0.725884	-2.18682
Single-cell pbulk	CD4_Naive	Day 28	BAG1	-0.137711	5.69929	-2.21624	0.0288132	0.725884	-2.18603
Single-cell pbulk	CD4_Naive	Day 28	RP11-307E17.8	0.895848	-0.794232	2.22853	0.0288804	0.725884	2.18511
Single-cell pbulk	CD4_Naive	Day 28	PDK4	-0.940517	-1.13252	-2.22739	0.0289277	0.725884	-2.18447
Single-cell pbulk	CD4_Naive	Day 28	SMIM7	0.129555	5.6735	2.21986	0.0291353	0.725884	2.18165
Single-cell pbulk	CD4_Naive	Day 28	TACO1	0.219559	4.18981	2.21191	0.0291381	0.725884	2.18161
Single-cell pbulk	CD4_Naive	Day 28	C1orf131	0.143517	5.21146	2.22222	0.0291408	0.725884	2.18158
Single-cell pbulk	CD4_Naive	Day 28	NCKAP1L	-0.109919	6.12514	-2.21981	0.029155	0.725884	-2.18138
Single-cell pbulk	CD4_Naive	Day 28	GCFC2	0.174041	4.77679	2.2261	0.0291581	0.725884	2.18134
Single-cell pbulk	CD4_Naive	Day 28	MIF	-0.0598646	9.03589	-2.21867	0.0293307	0.725884	-2.17901
Single-cell pbulk	CD4_Naive	Day 28	AC023490.2	-0.816654	0.0462515	-2.22994	0.0294303	0.725884	-2.17767
Single-cell pbulk	CD4_Naive	Day 28	BCL10	-0.172325	4.88929	-2.21167	0.0295223	0.725884	-2.17644
Single-cell pbulk	CD4_Naive	Day 28	BCL11B	0.0936451	7.1947	2.21313	0.0295262	0.725884	2.17639
Single-cell pbulk	CD4_Naive	Day 28	GTF2E2	-0.153437	5.08421	-2.21408	0.0295556	0.725884	-2.176
Single-cell pbulk	CD4_Naive	Day 28	RP11-307C12.13	0.401626	2.39361	2.22424	0.0296275	0.725884	2.17504
Single-cell pbulk	CD4_Naive	Day 28	RAB13	0.934745	-1.11253	2.21516	0.0296569	0.725884	2.17464
Single-cell pbulk	CD4_Naive	Day 28	RP11-545E17.3	0.41133	2.63425	2.21605	0.0296688	0.725884	2.17448
Single-cell pbulk	CD4_Naive	Day 28	SYTL2	-0.139848	4.65784	-2.21589	0.0296697	0.725884	-2.17447
Single-cell pbulk	CD4_Naive	Day 28	REEP4	0.280701	3.30861	2.20141	0.0298774	0.725884	2.17171
Single-cell pbulk	CD4_Naive	Day 28	RP11-498P14.3	-0.82283	-1.33423	-2.21091	0.0299776	0.725884	-2.17039
Single-cell pbulk	CD4_Naive	Day 28	BCAT1	-0.904304	-1.38803	-2.20919	0.0300321	0.725884	-2.16967
Single-cell pbulk	CD4_Naive	Day 28	TRMT112	0.113438	7.3283	2.20929	0.0300605	0.725884	2.16929
Single-cell pbulk	CD4_Naive	Day 28	GLIPR1L2	0.466373	1.14999	2.21163	0.030127	0.725884	2.16842
Single-cell pbulk	CD4_Naive	Day 28	TRAPPC4	0.175339	5.13208	2.41694	0.0301946	0.725884	2.16753
Single-cell pbulk	CD4_Naive	Day 28	TESPA1	0.0846338	7.61148	2.20769	0.0302103	0.725884	2.16732
Single-cell pbulk	CD4_Naive	Day 28	ST8SIA4	0.18516	4.4395	2.20883	0.0302122	0.725884	2.1673
Single-cell pbulk	CD4_Naive	Day 28	AKAP11	0.134108	5.60102	2.20416	0.0302974	0.725884	2.16618
Single-cell pbulk	CD4_Naive	Day 28	ITGB2-AS1	0.128782	6.19354	2.20723	0.0303089	0.725884	2.16603
Single-cell pbulk	CD4_Naive	Day 28	SIN3A	-0.114311	5.78315	-2.20619	0.0304449	0.726486	-2.16425
Single-cell pbulk	CD4_Naive	Day 28	CTD-3065B20.3	-0.788962	-0.917801	-2.20325	0.0305408	0.726486	-2.16301
Single-cell pbulk	CD4_Naive	Day 28	MRPS15	-0.117088	5.90883	-2.1984	0.0306403	0.726486	-2.16171
Single-cell pbulk	CD4_Naive	Day 28	AGTPBP1	-0.139833	5.57251	-2.29171	0.0307158	0.726486	-2.16073
Single-cell pbulk	CD4_Naive	Day 28	RP11-119F19.2	-0.899768	-0.939382	-2.19768	0.0307164	0.726486	-2.16073
Single-cell pbulk	CD4_Naive	Day 28	MTHFD2L	-0.206688	4.0909	-2.19503	0.0307515	0.726486	-2.16027
Single-cell pbulk	CD4_Naive	Day 1	CPEB2-AS1	0.769395	-1.38036	2.04495	0.0433376	0.726677	2.02044
Single-cell pbulk	CD4_Naive	Day 1	RP11-192H23.4	0.444525	1.32293	2.04523	0.0433557	0.726677	2.02027
Single-cell pbulk	CD4_Naive	Day 28	CTC-232P5.1	-0.772956	-1.12531	-2.19805	0.0308872	0.728045	-2.15852
Single-cell pbulk	CD4_Naive	Day 28	CREBBP	-0.112009	6.08441	-2.1929	0.0310406	0.730013	-2.15655
Single-cell pbulk	CD4_Naive	Day 28	TPCN1	-0.164553	4.70245	-2.23642	0.0311298	0.730466	-2.15541
Single-cell pbulk	CD4_Naive	Day 1	PAXBP1-AS1	0.385251	1.73604	2.04964	0.0437148	0.73103	2.01682
Single-cell pbulk	CD4_Naive	Day 1	NUTF2	-0.0862686	6.36337	-2.04776	0.0437873	0.73103	-2.01612
Single-cell pbulk	CD4_Naive	Day 1	LAMTOR1	-0.0778824	6.58898	-2.04944	0.0439003	0.73103	-2.01504
Single-cell pbulk	CD4_Naive	Day 1	APEX1	0.0597395	7.02323	2.04997	0.0439772	0.73103	2.01431
Single-cell pbulk	CD4_Naive	Day 1	ZBTB17	0.147064	3.79465	2.04525	0.0440475	0.73103	2.01364
Single-cell pbulk	CD4_Naive	Day 1	GLIS3	0.416911	1.31306	2.04642	0.044162	0.73103	2.01255
Single-cell pbulk	CD4_Naive	Day 1	XRCC1	-0.10566	5.01046	-2.0473	0.0441889	0.73103	-2.01229
Single-cell pbulk	CD4_Naive	Day 1	GNA11	-0.362559	2.00091	-2.04564	0.0441891	0.73103	-2.01229
Single-cell pbulk	CD4_Naive	Day 1	SFT2D1	0.102843	5.29629	2.04605	0.0442454	0.73103	2.01176
Single-cell pbulk	CD4_Naive	Day 1	CTH	0.39183	1.97807	2.04524	0.0444553	0.731674	2.00977
Single-cell pbulk	CD4_Naive	Day 1	SMYD4	0.147893	4.40268	2.04209	0.0444595	0.731674	2.00973
Single-cell pbulk	CD4_Naive	Day 1	CFH	-0.766823	-0.205362	-2.04415	0.0445555	0.731674	-2.00883
Single-cell pbulk	CD4_Naive	Day 1	BTN2A2	0.310029	2.43087	2.04274	0.0445647	0.731674	2.00874
Single-cell pbulk	CD4_Naive	Day 1	HIST1H4K	-0.76196	-1.27821	-2.03088	0.04477	0.732467	-2.00681
Single-cell pbulk	CD4_Naive	Day 1	JAK3	0.0857578	7.07195	2.04117	0.0448106	0.732467	2.00643
Single-cell pbulk	CD4_Naive	Day 1	FLNB	-0.137586	5.06367	-2.04005	0.0448234	0.732467	-2.00631
Single-cell pbulk	CD4_Naive	Day 28	VCPIP1	0.143978	5.19443	2.19474	0.0312985	0.732778	2.15326
Single-cell pbulk	CD4_Naive	Day 28	EIF5A	-0.0948743	7.88886	-2.19177	0.0314088	0.73295	-2.15185
Single-cell pbulk	CD4_Naive	Day 28	ZNF224	-0.166591	4.91386	-2.18309	0.0315569	0.73295	-2.14998
Single-cell pbulk	CD4_Naive	Day 28	OGG1	0.227071	3.80008	2.21587	0.0316332	0.73295	2.14902
Single-cell pbulk	CD4_Naive	Day 28	BZRAP1-AS1	0.165718	4.96617	2.18641	0.0317219	0.73295	2.1479
Single-cell pbulk	CD4_Naive	Day 28	MLLT11	0.287374	3.07539	2.18371	0.0318006	0.73295	2.14691
Single-cell pbulk	CD4_Naive	Day 28	CTA-212D2.2	-0.870281	-0.861193	-2.18035	0.0318419	0.73295	-2.14639
Single-cell pbulk	CD4_Naive	Day 28	ADCK5	0.27512	3.1974	2.17945	0.0318534	0.73295	2.14625
Single-cell pbulk	CD4_Naive	Day 28	MPRIP	-0.142346	5.25631	-2.18318	0.0319837	0.73295	-2.14461
Single-cell pbulk	CD4_Naive	Day 28	PRF1	0.241916	4.13452	2.18264	0.0320459	0.73295	2.14384
Single-cell pbulk	CD4_Naive	Day 28	SRRM1	-0.0783877	8.17265	-2.17273	0.0320592	0.73295	-2.14367
Single-cell pbulk	CD4_Naive	Day 28	AL592494.5	0.604342	-1.53481	2.18248	0.032114	0.73295	2.14299
Single-cell pbulk	CD4_Naive	Day 28	ASCC2	0.112095	5.55808	2.17996	0.0321482	0.73295	2.14256
Single-cell pbulk	CD4_Naive	Day 28	PRCP	0.165871	4.66358	2.17665	0.0322403	0.733123	2.14142
Single-cell pbulk	CD4_Naive	Day 28	SFPQ	-0.0753395	8.42131	-2.17648	0.0323467	0.733123	-2.1401
Single-cell pbulk	CD4_Naive	Day 28	HDAC7	-0.095483	6.22835	-2.17937	0.0324001	0.733123	-2.13944
Single-cell pbulk	CD4_Naive	Day 28	AKR1B1	0.0986857	6.08813	2.17368	0.0325262	0.733123	2.13788
Single-cell pbulk	CD4_Naive	Day 28	CTC-203F4.2	0.87585	-0.83842	2.16516	0.0326185	0.733123	2.13675
Single-cell pbulk	CD4_Naive	Day 28	RP11-37C7.3	0.696954	0.804151	2.19529	0.0326395	0.733123	2.13649
Single-cell pbulk	CD4_Naive	Day 28	PNPT1	-0.150661	5.13065	-2.17721	0.0326715	0.733123	-2.1361
Single-cell pbulk	CD4_Naive	Day 28	ZNF792	-0.295577	2.89717	-2.33844	0.0327971	0.733123	-2.13456
Single-cell pbulk	CD4_Naive	Day 28	ZNF449	0.371218	2.24787	2.1715	0.032816	0.733123	2.13433
Single-cell pbulk	CD4_Naive	Day 28	AXDND1	-0.892945	-0.830454	-2.16872	0.0328782	0.733123	-2.13357
Single-cell pbulk	CD4_Naive	Day 28	LYSMD4	-0.316687	3.00892	-2.21729	0.0329341	0.733123	-2.13289
Single-cell pbulk	CD4_Naive	Day 28	C3orf35	-0.862802	-1.0638	-2.25042	0.0330655	0.733123	-2.13129
Single-cell pbulk	CD4_Naive	Day 28	CD84	0.213792	4.62172	2.17143	0.0330685	0.733123	2.13125
Single-cell pbulk	CD4_Naive	Day 28	RPUSD4	-0.193837	4.41086	-2.16457	0.0332014	0.734511	-2.12964
Single-cell pbulk	CD4_Naive	Day 1	NBN	0.100994	5.38998	2.03844	0.0450697	0.73534	2.004
Single-cell pbulk	CD4_Naive	Day 28	C21orf91	-0.133488	5.1876	-2.16788	0.0333113	0.735383	-2.12831
Single-cell pbulk	CD4_Naive	Day 1	RTN3	-0.127028	5.61339	-2.03312	0.0451904	0.736159	-2.00288
Single-cell pbulk	CD4_Naive	Day 1	SBNO2	0.176952	4.47935	2.03493	0.0452651	0.736228	2.00218
Single-cell pbulk	CD4_Naive	Day 28	HBM	1.17395	-1.54168	2.23315	0.0335514	0.737291	2.12542
Single-cell pbulk	CD4_Naive	Day 28	LRIF1	0.163953	5.15413	2.15956	0.0335538	0.737291	2.12539
Single-cell pbulk	CD4_Naive	Day 28	ZNF677	-0.214722	3.83912	-2.2042	0.033796	0.737291	-2.1225
Single-cell pbulk	CD4_Naive	Day 28	DEAF1	0.123527	5.2028	2.21478	0.0338204	0.737291	2.12221
Single-cell pbulk	CD4_Naive	Day 28	SRRM2-AS1	0.816557	-0.662522	2.14922	0.0338923	0.737291	2.12135
Single-cell pbulk	CD4_Naive	Day 28	SPINT1	0.66792	1.00162	2.16376	0.0339967	0.737291	2.12011
Single-cell pbulk	CD4_Naive	Day 28	CTD-2350C19.2	-0.853517	-1.1191	-2.14928	0.0340677	0.737291	-2.11927
Single-cell pbulk	CD4_Naive	Day 28	ZNF568	0.185948	4.19942	2.15748	0.0341353	0.737291	2.11847
Single-cell pbulk	CD4_Naive	Day 28	TRMT1L	0.184228	4.53998	2.15637	0.0341457	0.737291	2.11835
Single-cell pbulk	CD4_Naive	Day 28	RP11-475I24.3	-0.938311	-0.654627	-2.14623	0.0341559	0.737291	-2.11823
Single-cell pbulk	CD4_Naive	Day 28	SPOPL	-0.289127	3.02723	-2.14953	0.0342432	0.737291	-2.1172
Single-cell pbulk	CD4_Naive	Day 28	GLB1L3	0.650388	0.350615	2.15617	0.0342739	0.737291	2.11683
Single-cell pbulk	CD4_Naive	Day 28	GIMAP6	0.168121	6.06359	2.16521	0.0343231	0.737291	2.11625
Single-cell pbulk	CD4_Naive	Day 28	GPD2	-0.362617	2.35731	-2.14891	0.0344754	0.737291	-2.11447
Single-cell pbulk	CD4_Naive	Day 28	PREP	0.135821	4.79661	2.15243	0.0344985	0.737291	2.1142
Single-cell pbulk	CD4_Naive	Day 28	RAD21-AS1	-0.859642	-1.1678	-2.13973	0.0347099	0.737291	-2.11173
Single-cell pbulk	CD4_Naive	Day 28	SUGP1	0.177929	4.18627	2.15002	0.0348014	0.737291	2.11066
Single-cell pbulk	CD4_Naive	Day 28	RBKS	0.250947	3.10106	2.15253	0.0348037	0.737291	2.11063
Single-cell pbulk	CD4_Naive	Day 28	RP11-345J4.5	-0.226444	3.99766	-2.14952	0.0348284	0.737291	-2.11035
Single-cell pbulk	CD4_Naive	Day 28	TMEM259	-0.0838326	6.74506	-2.14544	0.0348527	0.737291	-2.11007
Single-cell pbulk	CD4_Naive	Day 28	Z83851.1	0.794681	-1.58153	2.17422	0.0348805	0.737291	2.10974
Single-cell pbulk	CD4_Naive	Day 1	SCGB3A1	0.229979	0.233803	2.03451	0.0454209	0.737613	2.00074
Single-cell pbulk	CD4_Naive	Day 28	ADNP2	-0.22426	4.13649	-2.14665	0.0349819	0.737834	-2.10857
Single-cell pbulk	CD4_Naive	Day 28	MAP9	-0.255375	3.71927	-2.14126	0.0350761	0.737834	-2.10748
Single-cell pbulk	CD4_Naive	Day 28	CCNL1	-0.12112	8.25653	-2.13997	0.0351887	0.737834	-2.10618
Single-cell pbulk	CD4_Naive	Day 28	RP11-304M2.5	-0.534779	1.42174	-2.14462	0.0352468	0.737834	-2.10551
Single-cell pbulk	CD4_Naive	Day 28	C19orf43	-0.0585228	8.40526	-2.14064	0.0353219	0.737834	-2.10465
Single-cell pbulk	CD4_Naive	Day 28	ZNF445	0.159272	4.74907	2.13675	0.0354201	0.737834	2.10352
Single-cell pbulk	CD4_Naive	Day 28	RP11-758M4.4	-0.845379	0.275138	-2.13635	0.0354361	0.737834	-2.10334
Single-cell pbulk	CD4_Naive	Day 28	DENND6A	-0.172978	5.58292	-2.14802	0.0354754	0.737834	-2.10289
Single-cell pbulk	CD4_Naive	Day 28	TPTEP1	0.448537	0.507517	2.13707	0.0356799	0.737834	2.10056
Single-cell pbulk	CD4_Naive	Day 28	C12orf45	0.172798	4.49367	2.13549	0.0357856	0.737834	2.09936
Single-cell pbulk	CD4_Naive	Day 28	AC107081.5	0.793676	-0.493931	2.13489	0.0358545	0.737834	2.09857
Single-cell pbulk	CD4_Naive	Day 28	THAP5	0.169464	4.86342	2.13445	0.0359131	0.737834	2.09791
Single-cell pbulk	CD4_Naive	Day 28	ERCC2	0.234625	3.35701	2.13872	0.0361949	0.737834	2.09473
Single-cell pbulk	CD4_Naive	Day 28	SOCS1	-0.34656	4.8083	-2.12988	0.0362059	0.737834	-2.09461
Single-cell pbulk	CD4_Naive	Day 28	EAF1	-0.206554	3.7714	-2.13871	0.0362717	0.737834	-2.09387
Single-cell pbulk	CD4_Naive	Day 28	LMAN1	-0.0916648	6.18744	-2.1283	0.0363828	0.737834	-2.09262
Single-cell pbulk	CD4_Naive	Day 28	TNIK	-0.0749025	6.5901	-2.13114	0.0364181	0.737834	-2.09223
Single-cell pbulk	CD4_Naive	Day 28	SNAI3-AS1	0.521221	1.51367	2.12655	0.0364202	0.737834	2.0922
Single-cell pbulk	CD4_Naive	Day 28	ZNF771	-0.428299	2.52356	-2.12383	0.0364682	0.737834	-2.09167
Single-cell pbulk	CD4_Naive	Day 28	CTD-3032J10.2	0.714764	0.288878	2.11949	0.0365437	0.737834	2.09083
Single-cell pbulk	CD4_Naive	Day 28	ARPC1A	0.109771	5.54733	2.12391	0.0365778	0.737834	2.09045
Single-cell pbulk	CD4_Naive	Day 28	JUND	-0.174104	9.75312	-2.1232	0.0365884	0.737834	-2.09033
Single-cell pbulk	CD4_Naive	Day 28	LINC01011	-0.318883	2.56765	-2.12927	0.0366497	0.737834	-2.08964
Single-cell pbulk	CD4_Naive	Day 28	ASB6	-0.153864	4.26541	-2.12017	0.0367721	0.737834	-2.08829
Single-cell pbulk	CD4_Naive	Day 28	ZNF623	0.20241	3.65526	2.12292	0.0368039	0.737834	2.08793
Single-cell pbulk	CD4_Naive	Day 28	PPRC1	0.187518	4.4625	2.11977	0.0368404	0.737834	2.08753
Single-cell pbulk	CD4_Naive	Day 28	USP53	-0.140816	5.17963	-2.12379	0.0368833	0.737834	-2.08705
Single-cell pbulk	CD4_Naive	Day 28	ABLIM1	-0.08103	8.39096	-2.47452	0.0369118	0.737834	-2.08674
Single-cell pbulk	CD4_Naive	Day 28	ZNF197	-0.274131	3.11825	-2.12093	0.037086	0.737834	-2.08482
Single-cell pbulk	CD4_Naive	Day 28	CMTM7	-0.0908363	6.68293	-2.12088	0.0371275	0.737834	-2.08436
Single-cell pbulk	CD4_Naive	Day 28	AC009133.14	-0.299969	2.7973	-2.11665	0.0372371	0.737834	-2.08315
Single-cell pbulk	CD4_Naive	Day 28	DGCR6	0.290034	2.58949	2.2449	0.0373054	0.737834	2.08241
Single-cell pbulk	CD4_Naive	Day 28	MMAB	-0.150489	4.57352	-2.11866	0.0373162	0.737834	-2.08229
Single-cell pbulk	CD4_Naive	Day 28	SLX1B	-0.679988	0.817082	-2.10816	0.037407	0.737834	-2.08129
Single-cell pbulk	CD4_Naive	Day 28	TICAM1	-0.303444	3.61476	-2.12172	0.037442	0.737834	-2.08091
Single-cell pbulk	CD4_Naive	Day 28	GNG10	-0.123474	5.27609	-2.13552	0.0374698	0.737834	-2.08061
Single-cell pbulk	CD4_Naive	Day 28	MAP6D1	-0.86498	-1.01921	-2.11749	0.0375206	0.737834	-2.08005
Single-cell pbulk	CD4_Naive	Day 1	ASPHD2	-0.302959	2.26015	-2.02261	0.0456318	0.738472	-1.99878
Single-cell pbulk	CD4_Naive	Day 1	TBC1D8B	0.571944	0.361999	2.03185	0.0456508	0.738472	1.99861
Single-cell pbulk	CD4_Naive	Day 1	SLC35D1	-0.168144	3.83944	-2.03185	0.0457218	0.738472	-1.99795
Single-cell pbulk	CD4_Naive	Day 1	YME1L1	-0.0855046	6.84445	-2.03027	0.0457574	0.738472	-1.99762
Single-cell pbulk	CD4_Naive	Day 1	SMG7	-0.1017	5.67548	-2.02851	0.0458274	0.738472	-1.99698
Single-cell pbulk	CD4_Naive	Day 28	RP11-406H21.2	-0.789009	-1.34096	-2.11482	0.0376248	0.738493	-2.07892
Single-cell pbulk	CD4_Naive	Day 28	ANGPT2	0.757771	0.0583145	2.11343	0.0377313	0.738835	2.07776
Single-cell pbulk	CD4_Naive	Day 28	DTNB	-0.155126	4.7146	-2.11687	0.0377838	0.738835	-2.07719
Single-cell pbulk	CD4_Naive	Day 1	ANKRD40	-0.149979	4.209	-2.03043	0.0459472	0.739044	-1.99588
Single-cell pbulk	CD4_Naive	Day 1	HDHD1	0.157648	4.07678	2.01893	0.0460687	0.739044	1.99476
Single-cell pbulk	CD4_Naive	Day 1	CD300C	-0.699338	-0.706711	-2.02641	0.0461996	0.739044	-1.99357
Single-cell pbulk	CD4_Naive	Day 1	HSD17B14	-0.376655	1.27004	-2.02843	0.0462417	0.739044	-1.99318
Single-cell pbulk	CD4_Naive	Day 1	IL21R	-0.146735	4.63414	-2.03153	0.0463139	0.739044	-1.99252
Single-cell pbulk	CD4_Naive	Day 1	ZMYM5	-0.107694	5.35265	-2.02602	0.0463695	0.739044	-1.99201
Single-cell pbulk	CD4_Naive	Day 1	SLC30A6	0.16583	4.2994	2.01582	0.0463982	0.739044	1.99175
Single-cell pbulk	CD4_Naive	Day 1	TMBIM4.1	0.0773596	6.44676	2.02562	0.0464698	0.739044	1.9911
Single-cell pbulk	CD4_Naive	Day 1	PIK3R5	-0.104374	5.8413	-2.02289	0.0464999	0.739044	-1.99083
Single-cell pbulk	CD4_Naive	Day 1	RBL2	-0.0363829	8.31957	-2.02305	0.0466879	0.739139	-1.98912
Single-cell pbulk	CD4_Naive	Day 1	PRMT1	-0.0739797	6.53029	-2.02284	0.0467127	0.739139	-1.9889
Single-cell pbulk	CD4_Naive	Day 1	EIF4G2	-0.0541624	8.13916	-2.02115	0.0467464	0.739139	-1.98859
Single-cell pbulk	CD4_Naive	Day 1	HK2	0.32007	1.96406	2.01966	0.0468549	0.739139	1.98761
Single-cell pbulk	CD4_Naive	Day 1	AC004067.5	-0.660598	-1.42022	-2.01978	0.0468733	0.739139	-1.98744
Single-cell pbulk	CD4_Naive	Day 1	MDFIC	0.0646007	7.13119	2.02004	0.0469306	0.739139	1.98693
Single-cell pbulk	CD4_Naive	Day 28	ANKRD24	-0.793872	-0.947069	-2.11105	0.0379357	0.740419	-2.07555
Single-cell pbulk	CD4_Naive	Day 28	ITGA4	0.094217	7.96234	2.12373	0.0381768	0.740641	2.07295
Single-cell pbulk	CD4_Naive	Day 28	ENTPD7	-0.48306	1.04985	-2.10832	0.0382068	0.740641	-2.07263
Single-cell pbulk	CD4_Naive	Day 28	ARHGEF35	-0.629252	-0.411643	-2.10741	0.0384192	0.740641	-2.07035
Single-cell pbulk	CD4_Naive	Day 28	PARP3	-0.242666	3.26819	-2.10783	0.0384328	0.740641	-2.07021
Single-cell pbulk	CD4_Naive	Day 28	MICAL2	-0.517234	1.61484	-2.11495	0.0384438	0.740641	-2.07009
Single-cell pbulk	CD4_Naive	Day 28	KLHL15	-0.344545	2.48167	-2.0958	0.0384814	0.740641	-2.06969
Single-cell pbulk	CD4_Naive	Day 28	C1orf172	0.418214	2.18131	2.10338	0.0385464	0.740641	2.069
Single-cell pbulk	CD4_Naive	Day 28	ORAI3	0.250881	3.54206	2.12649	0.0386667	0.740641	2.06772
Single-cell pbulk	CD4_Naive	Day 28	CD200R1	0.253585	4.22502	2.09915	0.0386953	0.740641	2.06741
Single-cell pbulk	CD4_Naive	Day 28	PTCD2	0.272604	2.85736	2.09307	0.0387297	0.740641	2.06705
Single-cell pbulk	CD4_Naive	Day 28	RP11-50E11.3	-0.539104	1.39948	-2.10123	0.0388168	0.740641	-2.06612
Single-cell pbulk	CD4_Naive	Day 28	KB-1507C5.2	-0.354953	2.54849	-2.10214	0.0388569	0.740641	-2.0657
Single-cell pbulk	CD4_Naive	Day 28	ATG2A	-0.224565	3.67914	-2.09936	0.0388691	0.740641	-2.06557
Single-cell pbulk	CD4_Naive	Day 28	AZIN1	-0.118747	5.45603	-2.10139	0.0389941	0.740666	-2.06425
Single-cell pbulk	CD4_Naive	Day 28	MTERFD3	-0.295	3.245	-2.16884	0.0391398	0.740666	-2.06271
Single-cell pbulk	CD4_Naive	Day 28	TJP3	0.287595	2.55252	2.09907	0.0391461	0.740666	2.06265
Single-cell pbulk	CD4_Naive	Day 28	NUSAP1	0.905947	-0.656996	2.08792	0.0392013	0.740666	2.06207
Single-cell pbulk	CD4_Naive	Day 28	RBM39	-0.0585816	8.51921	-2.0922	0.039439	0.740666	-2.05958
Single-cell pbulk	CD4_Naive	Day 28	PAK3	0.928893	-1.04702	2.1229	0.0394431	0.740666	2.05953
Single-cell pbulk	CD4_Naive	Day 28	POGZ	-0.145163	5.43612	-2.08536	0.0394487	0.740666	-2.05948
Single-cell pbulk	CD4_Naive	Day 28	UHRF1BP1L	-0.172792	4.46635	-2.08546	0.0394508	0.740666	-2.05945
Single-cell pbulk	CD4_Naive	Day 28	ADAT3	0.618872	0.962195	2.08401	0.0395634	0.740666	2.05828
Single-cell pbulk	CD4_Naive	Day 28	CHD2	-0.0578333	7.84967	-2.09183	0.0396841	0.740666	-2.05702
Single-cell pbulk	CD4_Naive	Day 28	TMEM71	-0.121556	5.60863	-2.0867	0.0397084	0.740666	-2.05677
Single-cell pbulk	CD4_Naive	Day 28	MDC1-AS1	-0.512591	0.927745	-2.08755	0.0397216	0.740666	-2.05663
Single-cell pbulk	CD4_Naive	Day 28	TOM1L2	0.15768	4.75066	2.08609	0.0398089	0.740971	2.05573
Single-cell pbulk	CD4_Naive	Day 28	DDX19B	-0.197996	3.89073	-2.10914	0.0400718	0.741096	-2.05301
Single-cell pbulk	CD4_Naive	Day 28	MANEA	0.279046	3.65269	2.08478	0.0401286	0.741096	2.05242
Single-cell pbulk	CD4_Naive	Day 28	MTRNR2L9	-0.653888	-1.72392	-2.08247	0.0401711	0.741096	-2.05199
Single-cell pbulk	CD4_Naive	Day 28	TAF12	0.154273	5.01419	2.07766	0.0401874	0.741096	2.05182
Single-cell pbulk	CD4_Naive	Day 28	TLR1	0.226142	3.71158	2.08623	0.0402201	0.741096	2.05148
Single-cell pbulk	CD4_Naive	Day 28	ABCD2	0.164964	4.95782	2.08386	0.0402704	0.741096	2.05096
Single-cell pbulk	CD4_Naive	Day 28	PEG10	0.793283	-1.45239	2.07601	0.0403125	0.741096	2.05053
Single-cell pbulk	CD4_Naive	Day 28	RP11-350G8.5	0.499472	1.45143	2.07322	0.0405764	0.741658	2.04783
Single-cell pbulk	CD4_Naive	Day 28	WBP2NL	0.391126	1.63852	2.13945	0.0405959	0.741658	2.04763
Single-cell pbulk	CD4_Naive	Day 28	OSBPL6	0.639779	-1.60124	2.11432	0.0407065	0.741658	2.04651
Single-cell pbulk	CD4_Naive	Day 28	AL049829.1	-0.731041	-1.22577	-2.0805	0.0407892	0.741658	-2.04567
Single-cell pbulk	CD4_Naive	Day 28	LINC00893	0.278508	2.70863	2.08022	0.0408774	0.741658	2.04477
Single-cell pbulk	CD4_Naive	Day 28	CECR5	-0.14779	4.99269	-2.07938	0.0409403	0.741658	-2.04413
Single-cell pbulk	CD4_Naive	Day 28	RECK	-0.150054	4.7721	-2.1757	0.0409512	0.741658	-2.04402
Single-cell pbulk	CD4_Naive	Day 28	NDUFA5	-0.094653	5.8832	-2.09321	0.0409558	0.741658	-2.04398
Single-cell pbulk	CD4_Naive	Day 28	RND2	-0.835592	-1.30551	-2.07621	0.0409822	0.741658	-2.04371
Single-cell pbulk	CD4_Naive	Day 1	RP11-486O12.2	-0.678216	-0.76692	-2.00693	0.0473025	0.742009	-1.98358
Single-cell pbulk	CD4_Naive	Day 1	UBL3	-0.0940608	5.98479	-2.01573	0.0473079	0.742009	-1.98353
Single-cell pbulk	CD4_Naive	Day 1	AC016831.7	-0.782989	-0.863042	-2.00672	0.047326	0.742009	-1.98337
Single-cell pbulk	CD4_Naive	Day 1	CERS5	-0.16101	4.29605	-2.01446	0.0474117	0.742238	-1.9826
Single-cell pbulk	CD4_Naive	Day 1	ST6GAL1	0.0943626	6.25075	2.01227	0.0477508	0.742925	1.97958
Single-cell pbulk	CD4_Naive	Day 1	CCND2-AS1	0.62221	-0.937505	2.01031	0.0478598	0.742925	1.97861
Single-cell pbulk	CD4_Naive	Day 1	GIMAP1	0.114105	7.96487	2.01384	0.0478746	0.742925	1.97848
Single-cell pbulk	CD4_Naive	Day 1	SHFM1	0.0737117	6.56754	2.01109	0.0478758	0.742925	1.97847
Single-cell pbulk	CD4_Naive	Day 1	HM13	0.0819864	6.28284	2.00998	0.0479192	0.742925	1.97808
Single-cell pbulk	CD4_Naive	Day 1	ADAMTSL5	-0.298544	2.04518	-2.00951	0.0480095	0.742925	-1.97728
Single-cell pbulk	CD4_Naive	Day 1	DEPDC7	-0.44961	0.932497	-2.00783	0.0480624	0.742925	-1.97682
Single-cell pbulk	CD4_Naive	Day 1	DHODH	0.238183	2.93354	2.00867	0.048099	0.742925	1.97649
Single-cell pbulk	CD4_Naive	Day 1	DRAM2	-0.0926853	5.48778	-2.00839	0.0481535	0.742925	-1.97601
Single-cell pbulk	CD4_Naive	Day 1	MAST4-AS1	0.77052	-1.00676	2.00737	0.0482566	0.742925	1.9751
Single-cell pbulk	CD4_Naive	Day 1	BCKDHB	-0.111311	4.68866	-2.00265	0.0484751	0.742925	-1.97318
Single-cell pbulk	CD4_Naive	Day 1	FUS	0.0495192	8.9286	2.00468	0.0484946	0.742925	1.97301
Single-cell pbulk	CD4_Naive	Day 1	PPP2R5C	-0.0731424	7.05468	-2.0066	0.0485131	0.742925	-1.97285
Single-cell pbulk	CD4_Naive	Day 1	JUND	-0.145929	9.75312	-2.00501	0.0485308	0.742925	-1.97269
Single-cell pbulk	CD4_Naive	Day 1	RP11-521L9.1	0.70929	-0.601031	1.99579	0.0485689	0.742925	1.97236
Single-cell pbulk	CD4_Naive	Day 1	AP001372.2	0.227893	3.19212	1.99561	0.0485977	0.742925	1.9721
Single-cell pbulk	CD4_Naive	Day 1	ITGB4	-0.807175	-0.508019	-2.00413	0.0487196	0.742925	-1.97104
Single-cell pbulk	CD4_Naive	Day 1	FAIM	0.293089	2.41448	1.99726	0.0489746	0.742925	1.96881
Single-cell pbulk	CD4_Naive	Day 1	GTF2H2C	0.150589	4.02076	2.00068	0.0489839	0.742925	1.96873
Single-cell pbulk	CD4_Naive	Day 1	HACE1	-0.21367	3.29248	-1.99937	0.0490228	0.742925	-1.96839
Single-cell pbulk	CD4_Naive	Day 1	INPP5B	-0.149372	4.14808	-2.00099	0.0490777	0.742925	-1.96792
Single-cell pbulk	CD4_Naive	Day 1	RNF123	0.211813	3.05118	1.99768	0.0491616	0.742925	1.96719
Single-cell pbulk	CD4_Naive	Day 1	ATP6V0E1	0.0745651	7.75402	1.999	0.0491799	0.742925	1.96703
Single-cell pbulk	CD4_Naive	Day 1	COPS7A	0.129762	4.72019	2.0016	0.0492979	0.742925	1.96601
Single-cell pbulk	CD4_Naive	Day 1	DLST	-0.103236	5.48495	-1.99933	0.049303	0.742925	-1.96596
Single-cell pbulk	CD4_Naive	Day 1	KLHDC3	-0.0813253	5.81919	-1.99634	0.0493575	0.742925	-1.96549
Single-cell pbulk	CD4_Naive	Day 1	HAL	-0.763284	-1.33824	-1.99646	0.0493766	0.742925	-1.96533
Single-cell pbulk	CD4_Naive	Day 28	KIF19	-0.735248	-1.5312	-2.07521	0.0411373	0.743177	-2.04214
Single-cell pbulk	CD4_Naive	Day 1	FOXP1-AS1	-0.746993	-0.6713	-1.99471	0.0495203	0.743436	-1.96408
Single-cell pbulk	CD4_Naive	Day 1	CISH	0.265651	6.80286	1.99791	0.0495764	0.743436	1.9636
Single-cell pbulk	CD4_Naive	Day 1	TOM1L2	0.122455	4.75066	1.99304	0.0496927	0.743436	1.9626
Single-cell pbulk	CD4_Naive	Day 1	RRS1	0.136741	4.40446	1.9963	0.0496953	0.743436	1.96258
Single-cell pbulk	CD4_Naive	Day 28	HEXA	-0.122098	5.80599	-2.06635	0.0412477	0.743883	-2.04103
Single-cell pbulk	CD4_Naive	Day 28	NME1	-0.290412	2.7003	-2.07382	0.0413602	0.744626	-2.0399
Single-cell pbulk	CD4_Naive	Day 1	C16orf93	0.567517	-0.313082	1.99176	0.049848	0.744654	1.96127
Single-cell pbulk	CD4_Naive	Day 28	ORAI2	-0.19283	4.27965	-2.08361	0.0414835	0.74556	-2.03867
Single-cell pbulk	CD4_Naive	Day 28	CDC42SE2	-0.0822438	7.46341	-2.06774	0.041815	0.748658	-2.03536
Single-cell pbulk	CD4_Naive	Day 28	LRRC37A	-0.592668	0.660401	-2.0695	0.0418259	0.748658	-2.03525
Single-cell pbulk	CD4_Naive	Day 28	DCXR	0.107957	6.91145	2.9018	0.041871	0.748658	2.0348
Single-cell pbulk	CD4_Naive	Day 28	COPS8	-0.115545	5.6523	-2.05826	0.0420177	0.749998	-2.03334
Single-cell pbulk	CD4_Naive	Day 28	APH1A	-0.0899977	6.7038	-2.0573	0.0421211	0.750561	-2.03232
Single-cell pbulk	CD4_Naive	Day 28	CHCHD6	-0.191961	3.6515	-2.11481	0.0423158	0.751699	-2.0304
Single-cell pbulk	CD4_Naive	Day 28	USP35	0.397409	2.22351	2.07681	0.042329	0.751699	2.03027
Single-cell pbulk	CD4_Naive	Day 28	KCNH3	-0.579343	1.33004	-2.09578	0.0424031	0.751738	-2.02954
Single-cell pbulk	CD4_Naive	Day 28	ORMDL1	-0.0636416	7.24278	-2.06027	0.0425995	0.752181	-2.02762
Single-cell pbulk	CD4_Naive	Day 28	PCYOX1L	-0.201458	4.37785	-2.05956	0.0426236	0.752181	-2.02738
Single-cell pbulk	CD4_Naive	Day 28	IVNS1ABP	0.113885	6.28927	2.05853	0.0428254	0.752181	2.02541
Single-cell pbulk	CD4_Naive	Day 28	MAD2L2	-0.183727	4.58181	-2.05456	0.0428475	0.752181	-2.02519
Single-cell pbulk	CD4_Naive	Day 28	CPSF3L	0.0940721	5.94167	2.15425	0.0428902	0.752181	2.02478
Single-cell pbulk	CD4_Naive	Day 28	TMEM33	0.15279	4.62281	2.05445	0.0429047	0.752181	2.02464
Single-cell pbulk	CD4_Naive	Day 28	PLCD3	0.763971	-1.04603	2.05773	0.0429324	0.752181	2.02437
Single-cell pbulk	CD4_Naive	Day 28	HECTD2	-0.578045	0.996802	-2.05236	0.0432747	0.755855	-2.02105
Single-cell pbulk	CD4_Naive	Day 28	MIF4GD	-0.15747	5.08814	-2.04528	0.0433099	0.755855	-2.02071
Single-cell pbulk	CD4_Naive	Day 28	XYLT2	0.244954	3.24034	2.05193	0.0433592	0.755855	2.02023
Single-cell pbulk	CD4_Naive	Day 28	MED10	-0.104026	6.87133	-2.04881	0.043603	0.757543	-2.01789
Single-cell pbulk	CD4_Naive	Day 28	GNG11	-0.885574	-1.23658	-2.0495	0.0437088	0.757543	-2.01687
Single-cell pbulk	CD4_Naive	Day 28	KBTBD3	-0.195016	3.74156	-2.12746	0.043751	0.757543	-2.01647
Single-cell pbulk	CD4_Naive	Day 28	TMEM204	0.119651	6.44437	2.04978	0.0437813	0.757543	2.01618
Single-cell pbulk	CD4_Naive	Day 28	UBLCP1	0.10627	5.61135	2.04497	0.0438481	0.757543	2.01554
Single-cell pbulk	CD4_Naive	Day 28	RP11-326C3.7	-0.399001	1.91425	-2.04745	0.043944	0.757543	-2.01462
Single-cell pbulk	CD4_Naive	Day 28	NFKBID	0.288748	3.08145	2.03754	0.0440872	0.757543	2.01326
Single-cell pbulk	CD4_Naive	Day 28	LRRC40	-0.189735	4.04914	-2.04238	0.0441269	0.757543	-2.01288
Single-cell pbulk	CD4_Naive	Day 28	APOA1BP	-0.109437	5.85355	-2.04307	0.0441791	0.757543	-2.01239
Single-cell pbulk	CD4_Naive	Day 28	MDFIC	0.0790609	7.13119	2.0459	0.0441882	0.757543	2.0123
Single-cell pbulk	CD4_Naive	Day 28	METTL3	0.133565	4.80924	2.04101	0.0442541	0.757543	2.01168
Single-cell pbulk	CD4_Naive	Day 28	RP11-326C3.12	-0.296931	2.20756	-2.04532	0.0444511	0.757852	-2.00981
Single-cell pbulk	CD4_Naive	Day 28	LLGL1	0.322806	2.8097	2.05475	0.0444765	0.757852	2.00957
Single-cell pbulk	CD4_Naive	Day 28	CCDC14	0.136027	5.09513	2.0415	0.0444899	0.757852	2.00945
Single-cell pbulk	CD4_Naive	Day 28	RP13-131K19.1	-0.799697	-0.968259	-2.0322	0.0446341	0.759071	-2.00809
Single-cell pbulk	CD4_Naive	Day 28	ETNK2	0.596846	0.603149	2.03115	0.0447424	0.759517	2.00707
Single-cell pbulk	CD4_Naive	Day 28	LRRC8D	0.160825	5.00733	2.04204	0.0448059	0.759517	2.00647
Single-cell pbulk	CD4_Naive	Day 28	ATP6V0A2	-0.15701	4.85078	-2.03988	0.0450414	0.761341	-2.00427
Single-cell pbulk	CD4_Naive	Day 28	STAU1	-0.0885355	6.16905	-2.02787	0.045082	0.761341	-2.00389
Single-cell pbulk	CD4_Naive	Day 28	SYS1	0.133728	5.24553	2.03279	0.0452153	0.761341	2.00265
Single-cell pbulk	CD4_Naive	Day 28	XRRA1	0.146599	4.98944	2.03608	0.0453236	0.761341	2.00164
Single-cell pbulk	CD4_Naive	Day 28	FGD6	0.723757	0.177315	2.05852	0.0453869	0.761341	2.00105
Single-cell pbulk	CD4_Naive	Day 28	KIAA1430	0.108806	6.22128	2.13207	0.0454158	0.761341	2.00078
Single-cell pbulk	CD4_Naive	Day 28	RP11-489E7.4	-0.391416	3.47709	-2.04609	0.045462	0.761341	-2.00035
Single-cell pbulk	CD4_Naive	Day 28	KLHDC4	0.186273	4.31787	2.03951	0.0454967	0.761341	2.00003
Single-cell pbulk	CD4_Naive	Day 28	TTLL1	0.211585	3.20093	2.05821	0.0458201	0.763493	1.99705
Single-cell pbulk	CD4_Naive	Day 28	SRCRB4D	0.683668	-1.47423	2.02946	0.0458861	0.763493	1.99644
Single-cell pbulk	CD4_Naive	Day 28	PNN	-0.0716784	7.65678	-2.03444	0.0459976	0.763493	-1.99542
Single-cell pbulk	CD4_Naive	Day 28	MPEG1	0.49867	1.46203	2.01866	0.0460537	0.763493	1.9949
Single-cell pbulk	CD4_Naive	Day 28	H2AFY	-0.0921813	6.5297	-2.0256	0.0460823	0.763493	-1.99464
Single-cell pbulk	CD4_Naive	Day 28	LY86-AS1	0.581343	-1.13719	2.0273	0.0461076	0.763493	1.99441
Single-cell pbulk	CD4_Naive	Day 28	SNX1	0.086872	5.99492	2.02446	0.0462288	0.763493	1.9933
Single-cell pbulk	CD4_Naive	Day 28	ZMYM5	-0.113313	5.35265	-2.02669	0.0462485	0.763493	-1.99312
Single-cell pbulk	CD4_Naive	Day 28	HPSE	-0.331984	2.52469	-2.02311	0.0462834	0.763493	-1.9928
Single-cell pbulk	CD4_Naive	Day 28	RP11-44N11.2	0.583586	0.840849	2.01413	0.0465292	0.765709	1.99056
Single-cell pbulk	CD4_Naive	Day 28	C12orf65	0.148624	5.93472	2.02236	0.0466006	0.765709	1.98991
Single-cell pbulk	CD4_Naive	Day 28	MFNG	0.0830609	6.99824	2.01843	0.046711	0.765709	1.98891
Single-cell pbulk	CD4_Naive	Day 28	KIF18A	0.452698	1.23536	2.01851	0.0467886	0.765709	1.98821
Single-cell pbulk	CD4_Naive	Day 28	RP11-730K11.1	0.233425	3.51795	2.22312	0.046986	0.765709	1.98643
Single-cell pbulk	CD4_Naive	Day 28	STK17B	-0.0689105	8.31966	-2.01859	0.0470178	0.765709	-1.98614
Single-cell pbulk	CD4_Naive	Day 28	HIP1	-0.605198	0.42474	-2.13305	0.0471045	0.765709	-1.98536
Single-cell pbulk	CD4_Naive	Day 28	THTPA	-0.315911	2.2236	-2.00866	0.0471157	0.765709	-1.98526
Single-cell pbulk	CD4_Naive	Day 28	DDX47	-0.339277	2.78958	-2.01119	0.0474208	0.765709	-1.98252
Single-cell pbulk	CD4_Naive	Day 28	MESDC1	0.141357	4.84992	2.01346	0.0474668	0.765709	1.98211
Single-cell pbulk	CD4_Naive	Day 28	RPRM	0.756493	-1.41923	2.01217	0.0475462	0.765709	1.9814
Single-cell pbulk	CD4_Naive	Day 28	CLPB	0.294273	2.73519	2.01434	0.0475562	0.765709	1.98131
Single-cell pbulk	CD4_Naive	Day 28	TMC8	-0.0734254	7.78622	-2.0106	0.0477622	0.765709	-1.97948
Single-cell pbulk	CD4_Naive	Day 28	HMGA1P4	-0.638266	0.0034705	-2.0096	0.04777	0.765709	-1.97941
Single-cell pbulk	CD4_Naive	Day 28	RP11-453F18--B.1	-0.32682	2.15154	-2.0113	0.0478267	0.765709	-1.9789
Single-cell pbulk	CD4_Naive	Day 28	RSU1	-0.0951572	5.66391	-2.00942	0.0479678	0.765709	-1.97765
Single-cell pbulk	CD4_Naive	Day 28	XPO6	-0.104152	5.92669	-2.00586	0.0479777	0.765709	-1.97757
Single-cell pbulk	CD4_Naive	Day 28	PARG	-0.430797	1.82351	-2.00708	0.0480913	0.765709	-1.97656
Single-cell pbulk	CD4_Naive	Day 28	RP11-51J9.5	-0.239291	5.09253	-1.99913	0.0481842	0.765709	-1.97574
Single-cell pbulk	CD4_Naive	Day 28	AMPD3	-0.21132	3.88867	-2.05958	0.0482301	0.765709	-1.97533
Single-cell pbulk	CD4_Naive	Day 28	KIAA1407	0.24928	3.20495	1.99818	0.0482577	0.765709	1.97509
Single-cell pbulk	CD4_Naive	Day 28	VANGL1	0.885483	-0.204774	2.00832	0.0483463	0.765709	1.97431
Single-cell pbulk	CD4_Naive	Day 28	CSPP1	0.146594	4.6418	2.02634	0.0483513	0.765709	1.97427
Single-cell pbulk	CD4_Naive	Day 28	ZNF710	0.340362	2.11765	2.04589	0.0485894	0.765709	1.97218
Single-cell pbulk	CD4_Naive	Day 28	SRPK2	-0.0866679	6.62818	-2.00234	0.04873	0.765709	-1.97095
Single-cell pbulk	CD4_Naive	Day 28	SRSF3	-0.0900873	7.26263	-1.99995	0.0487329	0.765709	-1.97092
Single-cell pbulk	CD4_Naive	Day 28	CTD-2017C7.2	0.598813	0.924957	1.9937	0.0487533	0.765709	1.97074
Single-cell pbulk	CD4_Naive	Day 28	RP11-388M20.6	-0.760661	-1.36088	-2.00137	0.0488844	0.765709	-1.9696
Single-cell pbulk	CD4_Naive	Day 28	KDM6A	-0.145117	4.34707	-2.00464	0.0490482	0.765709	-1.96817
Single-cell pbulk	CD4_Naive	Day 28	MGAT2	0.199847	4.33086	1.99795	0.0490602	0.765709	1.96807
Single-cell pbulk	CD4_Naive	Day 28	RCCD1	0.31978	2.75108	1.99288	0.0491391	0.765709	1.96738
Single-cell pbulk	CD4_Naive	Day 28	ZNF569	0.195213	3.89397	1.99501	0.0491628	0.765709	1.96718
Single-cell pbulk	CD4_Naive	Day 28	ASMTL	0.15254	4.61765	1.99483	0.049208	0.765709	1.96679
Single-cell pbulk	CD4_Naive	Day 28	GLIPR2	-0.152101	4.96257	-1.99758	0.0492428	0.765709	-1.96648
Single-cell pbulk	CD4_Naive	Day 28	ACTR10	-0.106489	5.51178	-1.9957	0.0493699	0.765709	-1.96538
Single-cell pbulk	CD4_Naive	Day 28	RP11-18H21.1	0.149068	5.34822	1.99969	0.049377	0.765709	1.96532
Single-cell pbulk	CD4_Naive	Day 28	FEM1A	0.176874	3.83243	2.05768	0.0495122	0.765709	1.96415
Single-cell pbulk	CD4_Naive	Day 28	ZNF44	-0.13708	4.83373	-1.99572	0.0495246	0.765709	-1.96405
Single-cell pbulk	CD4_Naive	Day 28	ZNF595	0.260096	2.47849	1.99481	0.0496279	0.765709	1.96316
Single-cell pbulk	CD4_Naive	Day 28	SLC30A9	-0.123782	5.56211	-1.99186	0.0496404	0.765709	-1.96305
Single-cell pbulk	CD4_Naive	Day 28	BHLHE40	-0.307026	2.69901	-1.99395	0.0496727	0.765709	-1.96277
Single-cell pbulk	CD4_Naive	Day 28	A2M-AS1	0.572519	1.03193	1.99001	0.0498741	0.765709	1.96104
Single-cell pbulk	CD4_Naive	Day 28	H1FX	0.131081	8.93428	2.03767	0.0499345	0.765709	1.96053
Single-cell pbulk	CD4_Naive	Day 28	ZBTB10	-0.215926	4.8586	-1.98338	0.049936	0.765709	-1.96051
Single-cell pbulk	CD4_Naive	Day 28	LMBR1L	-0.130052	5.2649	-1.98505	0.0499385	0.765709	-1.96049
Single-cell pbulk	CD4_platelet_bind	Day 28	U2AF1L4	-0.698492	5.80388	-3.80838	0.00027993	0.509853	-3.6332
Single-cell pbulk	CD4_platelet_bind	Day 28	KRR1	-0.581124	6.14201	-3.74501	0.000440321	0.509853	-3.51466
Single-cell pbulk	CD4_platelet_bind	Day 28	TSC2	-1.11253	4.52974	-3.67521	0.000440351	0.509853	-3.51464
Single-cell pbulk	CD4_platelet_bind	Day 28	RPP14	1.11971	4.5802	3.60869	0.000471829	0.509853	3.49626
Single-cell pbulk	CD4_platelet_bind	Day 28	D2HGDH	-1.02839	4.33987	-3.62778	0.000508247	0.509853	-3.47637
Single-cell pbulk	CD4_platelet_bind	Day 28	APOBEC3D	1.22456	3.62517	3.59773	0.000570633	0.509853	3.4452
Single-cell pbulk	CD4_platelet_bind	Day 28	RP3-486I3.7	1.40867	2.68218	3.56996	0.000622071	0.509853	3.4218
Single-cell pbulk	CD4_platelet_bind	Day 28	SNORA76	1.39236	2.89	3.50637	0.000667356	0.509853	3.40265
Single-cell pbulk	CD4_platelet_bind	Day 28	GRAMD4	1.3521	2.74708	3.53621	0.000742818	0.509853	3.37327
Single-cell pbulk	CD4_platelet_bind	Day 28	SS18	-0.657054	5.45631	-3.47302	0.000746285	0.509853	-3.37199
Single-cell pbulk	CD4_platelet_bind	Day 28	TRAPPC2P1	-1.39363	3.7492	-3.48624	0.000814107	0.509853	-3.34795
Single-cell pbulk	CD4_platelet_bind	Day 1	LRRIQ3	-1.28549	2.61308	-3.76045	0.000337055	0.62751	-3.58502
Single-cell pbulk	CD4_platelet_bind	Day 1	IFITM1	0.236657	10.8154	3.64871	0.000481813	0.62751	3.49067
Single-cell pbulk	CD4_platelet_bind	Day 1	PTGS1	-1.61835	3.48874	-3.61974	0.000518801	0.62751	-3.47086
Single-cell pbulk	CD4_platelet_bind	Day 1	NCK2	0.404489	7.5341	3.45584	0.000883515	0.62751	3.32521
Single-cell pbulk	CD4_platelet_bind	Day 1	ELP3	-1.02362	4.67215	-3.4081	0.000925817	0.62751	-3.31215
Single-cell pbulk	CD4_platelet_bind	Day 1	TERF1	0.674839	5.24276	3.38213	0.00112123	0.62751	3.2582
Single-cell pbulk	CD4_platelet_bind	Day 1	PCBD2	-1.14716	3.90369	-3.37643	0.00115125	0.62751	-3.25069
Single-cell pbulk	CD4_platelet_bind	Day 1	PHKB	-0.598054	5.60717	-3.36631	0.00117889	0.62751	-3.24394
Single-cell pbulk	CD4_platelet_bind	Day 1	LY6G6F	-1.11666	2.40767	-3.33175	0.00119455	0.62751	-3.24018
Single-cell pbulk	CD4_platelet_bind	Day 1	MAT2B	0.30355	7.40869	3.35851	0.00121579	0.62751	3.23515
Single-cell pbulk	CD4_platelet_bind	Day 1	TRIM22	0.436027	7.39499	3.32848	0.00131189	0.62751	3.21337
Single-cell pbulk	CD4_platelet_bind	Day 1	PDE8A	-1.07108	4.55966	-3.29291	0.00149846	0.62751	-3.17498
Single-cell pbulk	CD4_platelet_bind	Day 1	IPO8	0.826063	5.03264	3.27878	0.0015844	0.62751	3.15876
Single-cell pbulk	CD4_platelet_bind	Day 1	STAT1	0.731903	8.10972	3.26412	0.00161826	0.62751	3.1526
Single-cell pbulk	CD4_platelet_bind	Day 1	KIF5C	-1.13295	4.09083	-3.26826	0.00162156	0.62751	-3.152
Single-cell pbulk	CD4_platelet_bind	Day 1	COG2	-0.874306	5.00958	-3.23315	0.00163737	0.62751	-3.14917
Single-cell pbulk	CD4_platelet_bind	Day 1	SCGB3A1	0.749971	2.80898	3.22766	0.00184214	0.62751	3.11457
Single-cell pbulk	CD4_platelet_bind	Day 1	SELL	0.282883	9.3906	3.2262	0.00185288	0.62751	3.11285
Single-cell pbulk	CD4_platelet_bind	Day 1	VOPP1	0.412154	6.5482	3.20914	0.00191722	0.62751	3.10277
Single-cell pbulk	CD4_platelet_bind	Day 1	HSPA14	-0.897781	5.08491	-3.19799	0.00200045	0.62751	-3.09017
Single-cell pbulk	CD4_platelet_bind	Day 1	KIAA1377	1.19656	2.98404	3.1746	0.00218958	0.62751	3.06324
Single-cell pbulk	CD4_platelet_bind	Day 1	MADD	-0.764452	4.97537	-3.15913	0.00226267	0.62751	-3.0534
Single-cell pbulk	CD4_platelet_bind	Day 1	CLPB	1.03061	3.08916	3.15074	0.0023083	0.62751	3.0474
Single-cell pbulk	CD4_platelet_bind	Day 1	PPP1R3F	0.879819	4.73193	3.1192	0.00233576	0.62751	3.04384
Single-cell pbulk	CD4_platelet_bind	Day 1	FAM89B	-0.710542	5.51191	-3.1114	0.00240342	0.62751	-3.03524
Single-cell pbulk	CD4_platelet_bind	Day 1	ABI3	-1.11726	3.92923	-3.12642	0.00249026	0.62751	-3.02452
Single-cell pbulk	CD4_platelet_bind	Day 1	RRM1	-0.807107	4.90947	-3.09316	0.00270481	0.62751	-2.99943
Single-cell pbulk	CD4_platelet_bind	Day 1	KAT8	0.556607	6.15197	3.07088	0.0027117	0.62751	2.99866
Single-cell pbulk	CD4_platelet_bind	Day 1	CRKL	-0.775631	5.00466	-3.05927	0.0028101	0.62751	-2.98778
Single-cell pbulk	CD4_platelet_bind	Day 1	SLC25A40	0.836331	4.37341	3.08033	0.00285549	0.62751	2.98288
Single-cell pbulk	CD4_platelet_bind	Day 1	SAMD10	-1.10052	3.80513	-3.07751	0.00288512	0.62751	-2.97972
Single-cell pbulk	CD4_platelet_bind	Day 1	CLK2	0.755403	5.40201	3.03565	0.0030204	0.62751	2.96565
Single-cell pbulk	CD4_platelet_bind	Day 1	CAMLG	0.339515	6.39569	3.04659	0.00311943	0.62751	2.95572
Single-cell pbulk	CD4_platelet_bind	Day 1	ZER1	-0.933635	4.64359	-3.01334	0.0032323	0.62751	-2.94474
Single-cell pbulk	CD4_platelet_bind	Day 1	GPAA1	0.654985	5.53116	3.01269	0.00323869	0.62751	2.94413
Single-cell pbulk	CD4_platelet_bind	Day 1	GALNT11	0.833133	4.55683	3.02745	0.00338238	0.62751	2.93066
Single-cell pbulk	CD4_platelet_bind	Day 1	LINC00116	0.589987	5.67754	2.99617	0.0034176	0.62751	2.92744
Single-cell pbulk	CD4_platelet_bind	Day 1	BPHL	1.06675	3.09711	3.01838	0.00346137	0.62751	2.92348
Single-cell pbulk	CD4_platelet_bind	Day 28	TSIX	1.0734	2.55957	3.37194	0.00114865	0.659422	3.25133
Single-cell pbulk	CD4_platelet_bind	Day 28	IDNK	-1.34993	3.65685	-3.30275	0.0014086	0.671619	-3.19288
Single-cell pbulk	CD4_platelet_bind	Day 28	MRPL28	0.628371	5.17246	3.39367	0.00164942	0.671619	3.14702
Single-cell pbulk	CD4_platelet_bind	Day 28	NBEAL2	-0.825875	4.56138	-3.25047	0.00171935	0.671619	-3.13486
Single-cell pbulk	CD4_platelet_bind	Day 28	CHTOP	0.724546	5.5479	3.2357	0.00177804	0.671619	3.125
Single-cell pbulk	CD4_platelet_bind	Day 28	ETF1	-0.725843	5.19588	-3.1673	0.0020233	0.671619	-3.08679
Single-cell pbulk	CD4_platelet_bind	Day 28	TRMT1L	-0.946887	4.65814	-3.19051	0.00207929	0.671619	-3.07867
Single-cell pbulk	CD4_platelet_bind	Day 28	UBXN11	0.77782	5.48763	3.15464	0.0020945	0.671619	3.0765
Single-cell pbulk	CD4_platelet_bind	Day 28	RP11-188P20.3	1.04693	3.70998	3.17804	0.00212189	0.671619	3.07262
Single-cell pbulk	CD4_platelet_bind	Day 28	PACSIN2	-0.773102	4.95994	-3.08179	0.00273815	0.671619	-2.9957
Single-cell pbulk	CD4_platelet_bind	Day 28	TCEAL3	-1.06632	4.02673	-3.05536	0.00309922	0.671619	-2.95772
Single-cell pbulk	CD4_platelet_bind	Day 28	VEGFB	-0.458451	6.45222	-3.02298	0.0032984	0.671619	-2.93847
Single-cell pbulk	CD4_platelet_bind	Day 28	RP11-386I14.4	-1.24461	2.78845	-3.00559	0.00331112	0.671619	-2.93727
Single-cell pbulk	CD4_platelet_bind	Day 28	GTPBP3	-1.08099	4.27557	-2.99103	0.00345796	0.671619	-2.92379
Single-cell pbulk	CD4_platelet_bind	Day 28	TXNDC17	0.84892	5.0904	2.98854	0.00348396	0.671619	2.92146
Single-cell pbulk	CD4_platelet_bind	Day 28	RPS7	-0.0922285	12.2454	-2.96657	0.00397258	0.671619	-2.88033
Single-cell pbulk	CD4_platelet_bind	Day 28	RAD9A	-1.09833	4.31075	-2.99508	0.00412187	0.671619	-2.86868
Single-cell pbulk	CD4_platelet_bind	Day 28	USP6NL	1.24203	3.15965	2.99296	0.00415869	0.671619	2.86587
Single-cell pbulk	CD4_platelet_bind	Day 28	FAM98A	0.882301	4.25117	3.02689	0.00428463	0.671619	2.85641
Single-cell pbulk	CD4_platelet_bind	Day 28	ZKSCAN8	1.13414	4.01434	2.9025	0.004504	0.671619	2.84052
Single-cell pbulk	CD4_platelet_bind	Day 28	BEX4	-0.521539	6.0122	-2.89097	0.00465977	0.671619	-2.82966
Single-cell pbulk	CD4_platelet_bind	Day 28	TAF13	1.08619	2.57309	2.89084	0.00466151	0.671619	2.82954
Single-cell pbulk	CD4_platelet_bind	Day 28	COG2	-0.782321	5.00958	-2.97432	0.00475406	0.671619	-2.82324
Single-cell pbulk	CD4_platelet_bind	Day 28	MYL12A	0.172437	10.1151	2.89428	0.00483787	0.671619	2.81764
Single-cell pbulk	CD4_platelet_bind	Day 28	NDUFB1	0.668582	5.75587	2.89003	0.00485954	0.671619	2.8162
Single-cell pbulk	CD4_platelet_bind	Day 28	COMMD5	0.767601	4.26764	2.89131	0.00495188	0.671619	2.81015
Single-cell pbulk	CD4_platelet_bind	Day 28	C16orf87	-0.978311	4.41222	-2.92855	0.00500482	0.671619	-2.80672
Single-cell pbulk	CD4_platelet_bind	Day 28	SMYD4	-0.937948	4.39779	-2.95065	0.00510379	0.671619	-2.80041
Single-cell pbulk	CD4_platelet_bind	Day 28	MEAF6	0.437608	6.66012	2.84804	0.00532253	0.671619	2.78684
Single-cell pbulk	CD4_platelet_bind	Day 28	TAPT1	-0.82409	4.83222	-2.86246	0.00535184	0.671619	-2.78506
Single-cell pbulk	CD4_platelet_bind	Day 28	MPHOSPH10	0.499412	5.76953	2.8432	0.0053595	0.671619	2.78459
Single-cell pbulk	CD4_platelet_bind	Day 28	ASB16-AS1	-0.844322	4.49385	-2.9077	0.00549111	0.671619	-2.77672
Single-cell pbulk	CD4_platelet_bind	Day 28	MID2	-1.05339	3.50436	-2.84872	0.00561122	0.671619	-2.76968
Single-cell pbulk	CD4_platelet_bind	Day 28	TMEM62	-0.99125	3.6629	-2.85197	0.0056439	0.671619	-2.76778
Single-cell pbulk	CD4_platelet_bind	Day 28	C11orf83	0.693996	4.96897	2.83767	0.00564525	0.671619	2.76771
Single-cell pbulk	CD4_platelet_bind	Day 28	LTC4S	1.0477	2.6694	2.84231	0.00570986	0.671619	2.76399
Single-cell pbulk	CD4_platelet_bind	Day 28	MYO19	-0.935949	3.92693	-2.84432	0.00571145	0.671619	-2.7639
Single-cell pbulk	CD4_platelet_bind	Day 28	PRIMPOL	1.07249	3.87434	2.83454	0.0057446	0.671619	2.76201
Single-cell pbulk	CD4_platelet_bind	Day 28	PDLIM1	-1.18626	3.58675	-2.8409	0.00574662	0.671619	-2.7619
Single-cell pbulk	CD4_platelet_bind	Day 28	MAPRE2	-0.41275	7.08287	-2.81339	0.00584373	0.671619	-2.75642
Single-cell pbulk	CD4_platelet_bind	Day 28	PTRHD1	0.565175	5.73065	2.82919	0.00584462	0.671619	2.75637
Single-cell pbulk	CD4_platelet_bind	Day 28	ZNF22	-0.596099	5.80277	-2.83657	0.00584475	0.671619	-2.75637
Single-cell pbulk	CD4_platelet_bind	Day 28	ZNF669	0.979822	3.95862	2.86143	0.00585462	0.671619	2.75581
Single-cell pbulk	CD4_platelet_bind	Day 28	TOR1B	-0.980216	4.06497	-2.80671	0.00595759	0.671619	-2.75011
Single-cell pbulk	CD4_platelet_bind	Day 28	TIMM13	0.507337	5.75502	2.82393	0.00597526	0.671619	2.74914
Single-cell pbulk	CD4_platelet_bind	Day 28	RPP38	0.97584	4.47443	2.82228	0.00609149	0.671619	2.74282
Single-cell pbulk	CD4_platelet_bind	Day 28	FAM135A	-1.01691	3.24072	-2.85937	0.00614534	0.671619	-2.73992
Single-cell pbulk	CD4_platelet_bind	Day 28	TMEM209	-0.603766	5.08245	-2.79761	0.00636286	0.671619	-2.72847
Single-cell pbulk	CD4_platelet_bind	Day 28	SCGB3A1	0.670441	2.80898	2.80453	0.0063918	0.671619	2.72697
Single-cell pbulk	CD4_platelet_bind	Day 28	SBF1	-0.699306	5.20403	-2.79378	0.00640565	0.671619	-2.72626
Single-cell pbulk	CD4_platelet_bind	Day 28	FAR1	-0.909282	4.65098	-2.79961	0.00640963	0.671619	-2.72605
Single-cell pbulk	CD4_platelet_bind	Day 28	TRMT61B	-0.915222	4.62629	-2.81145	0.00641129	0.671619	-2.72597
Single-cell pbulk	CD4_platelet_bind	Day 28	SLC31A1	0.956278	2.67454	2.78787	0.00667777	0.671619	2.7125
Single-cell pbulk	CD4_platelet_bind	Day 28	LTBP4	-0.66445	5.25093	-2.78616	0.00676455	0.671619	-2.70822
Single-cell pbulk	CD4_platelet_bind	Day 28	ITPKB	-0.447084	6.47712	-2.83387	0.00682829	0.671619	-2.7051
Single-cell pbulk	CD4_platelet_bind	Day 28	FGL2	-1.08128	3.60214	-2.83217	0.0068412	0.671619	-2.70448
Single-cell pbulk	CD4_platelet_bind	Day 28	POC5	0.932889	4.19887	2.7816	0.0068479	0.671619	2.70415
Single-cell pbulk	CD4_platelet_bind	Day 28	S100A9	-0.587795	5.92779	-2.75433	0.00693786	0.671619	-2.69981
Single-cell pbulk	CD4_platelet_bind	Day 28	H2AFX	1.06765	4.16747	2.75397	0.00704048	0.671619	2.69492
Single-cell pbulk	CD4_platelet_bind	Day 28	CHD1L	-0.729978	4.69341	-2.75773	0.00712167	0.671619	-2.6911
Single-cell pbulk	CD4_platelet_bind	Day 28	LL22NC03-2H8.5	1.05519	3.26815	2.75472	0.0073591	0.671619	2.68014
Single-cell pbulk	CD4_platelet_bind	Day 28	SERPINB6	-0.775655	5.09164	-2.74414	0.0075615	0.671619	-2.67105
Single-cell pbulk	CD4_platelet_bind	Day 28	CLPB	0.969898	3.08916	2.75049	0.00758185	0.671619	2.67015
Single-cell pbulk	CD4_platelet_bind	Day 28	FAM58A	0.571272	5.37234	2.91378	0.00766394	0.671619	2.66653
Single-cell pbulk	CD4_platelet_bind	Day 28	MPG	-0.482879	5.89937	-2.73282	0.0076813	0.671619	-2.66577
Single-cell pbulk	CD4_platelet_bind	Day 28	LINC00116	0.575699	5.67754	2.71718	0.00769924	0.671619	2.66498
Single-cell pbulk	CD4_platelet_bind	Day 28	PCSK7	0.348865	6.60546	2.72296	0.00772687	0.671619	2.66378
Single-cell pbulk	CD4_platelet_bind	Day 28	CHCHD6	-1.03125	3.72351	-2.73468	0.00782163	0.671619	-2.65967
Single-cell pbulk	CD4_platelet_bind	Day 28	NDUFAF6	0.877616	4.39041	2.73242	0.00785499	0.671619	2.65824
Single-cell pbulk	CD4_platelet_bind	Day 28	PSMB4	0.359066	6.70074	2.71782	0.00789681	0.671619	2.65645
Single-cell pbulk	CD4_platelet_bind	Day 28	RP11-1407O15.2	0.603372	4.95126	2.71375	0.0081744	0.672899	2.64478
Single-cell pbulk	CD4_platelet_bind	Day 28	TRIM44	-0.385766	6.34059	-2.71014	0.00823262	0.672899	-2.64238
Single-cell pbulk	CD4_platelet_bind	Day 28	ERI3	-0.606815	4.95753	-2.71252	0.00837759	0.672899	-2.63646
Single-cell pbulk	CD4_platelet_bind	Day 28	SPOPL	0.890966	3.35645	2.7014	0.00846559	0.672899	2.63291
Single-cell pbulk	CD4_platelet_bind	Day 28	EVA1B	0.974211	3.08164	2.69832	0.00855816	0.672899	2.62922
Single-cell pbulk	CD4_platelet_bind	Day 28	PPAPDC2	0.870406	3.66028	2.69651	0.00861604	0.672899	2.62692
Single-cell pbulk	CD4_platelet_bind	Day 28	UHRF2	-0.620339	5.45414	-2.67361	0.00869169	0.672899	-2.62395
Single-cell pbulk	CD4_platelet_bind	Day 28	DTWD2	-0.992864	3.30282	-2.67314	0.008703	0.672899	-2.62351
Single-cell pbulk	CD4_platelet_bind	Day 28	KDM4C	-0.391056	6.50048	-2.66954	0.00879096	0.672899	-2.62008
Single-cell pbulk	CD4_platelet_bind	Day 28	MAML2	-0.418861	7.06685	-2.6804	0.00897915	0.676384	-2.61285
Single-cell pbulk	CD4_platelet_bind	Day 28	PPP2CB	0.84904	4.58085	2.66845	0.0091997	0.676384	2.60454
Single-cell pbulk	CD4_platelet_bind	Day 28	ZXDB	-0.91907	4.00113	-2.68954	0.00920956	0.676384	-2.60418
Single-cell pbulk	CD4_platelet_bind	Day 28	CINP	0.934699	4.28141	2.73764	0.0094069	0.676384	2.5969
Single-cell pbulk	CD4_platelet_bind	Day 28	ARL8B	0.477986	5.85359	2.64375	0.00947626	0.676384	2.59438
Single-cell pbulk	CD4_platelet_bind	Day 28	ENO2	-0.633967	5.40794	-2.66142	0.00991327	0.676384	-2.57884
Single-cell pbulk	CD4_platelet_bind	Day 28	ZNF75D	0.92578	3.98907	2.64468	0.00991859	0.676384	2.57865
Single-cell pbulk	CD4_platelet_bind	Day 28	ZNF736	-0.805101	4.21423	-2.63675	0.010152	0.676384	-2.57061
Single-cell pbulk	CD4_platelet_bind	Day 28	GOT1	-0.904722	4.09971	-2.62954	0.0101611	0.676384	-2.5703
Single-cell pbulk	CD4_platelet_bind	Day 28	TNFSF13B	-1.09874	4.00598	-2.6316	0.0102669	0.676384	-2.56671
Single-cell pbulk	CD4_platelet_bind	Day 28	PSMC2	0.629687	5.20243	2.61397	0.0102976	0.676384	2.56567
Single-cell pbulk	CD4_platelet_bind	Day 28	EARS2	1.09352	3.17205	2.64343	0.0103022	0.676384	2.56552
Single-cell pbulk	CD4_platelet_bind	Day 28	ZDHHC20	-0.66446	5.05058	-2.61609	0.0104888	0.676384	-2.55928
Single-cell pbulk	CD4_platelet_bind	Day 28	AP1M1	0.450343	6.22552	2.59899	0.0106811	0.676384	2.55296
Single-cell pbulk	CD4_platelet_bind	Day 28	TOP3A	-0.963009	3.60709	-2.6144	0.010726	0.676384	-2.5515
Single-cell pbulk	CD4_platelet_bind	Day 28	VPS28	-0.280917	7.57793	-2.66337	0.0109317	0.676384	-2.54488
Single-cell pbulk	CD4_platelet_bind	Day 28	ISG15	0.580059	6.0082	2.58288	0.0114939	0.676384	2.52731
Single-cell pbulk	CD4_platelet_bind	Day 28	RECQL	0.447502	5.96498	2.81261	0.0115498	0.676384	2.52561
Single-cell pbulk	CD4_platelet_bind	Day 28	LSM14B	-0.70571	4.98143	-2.60137	0.0116711	0.676384	-2.52194
Single-cell pbulk	CD4_platelet_bind	Day 28	SNRNP27	-0.774703	4.83411	-2.58046	0.0117185	0.676384	-2.52051
Single-cell pbulk	CD4_platelet_bind	Day 28	SPAG7	0.516089	5.91388	2.5681	0.0117372	0.676384	2.51995
Single-cell pbulk	CD4_platelet_bind	Day 28	ATP5S	0.705734	4.89355	2.55776	0.0119488	0.676384	2.51365
Single-cell pbulk	CD4_platelet_bind	Day 28	SF3B1	-0.215517	8.29145	-2.56812	0.0119796	0.676384	-2.51274
Single-cell pbulk	CD4_platelet_bind	Day 28	CLN8	-0.978835	3.40644	-2.57515	0.0119852	0.676384	-2.51258
Single-cell pbulk	CD4_platelet_bind	Day 28	CTLA4	-0.8814	4.79623	-2.56059	0.0121209	0.676384	-2.5086
Single-cell pbulk	CD4_platelet_bind	Day 28	GK	-0.941214	3.26987	-2.57015	0.0121327	0.676384	-2.50826
Single-cell pbulk	CD4_platelet_bind	Day 28	ZSCAN21	-1.01912	2.83318	-2.57843	0.0121718	0.676384	-2.50712
Single-cell pbulk	CD4_platelet_bind	Day 28	NFIA	1.0575	3.28707	2.54938	0.0122222	0.676384	2.50566
Single-cell pbulk	CD4_platelet_bind	Day 28	NAP1L5	0.992349	2.91348	2.56533	0.0122903	0.676384	2.5037
Single-cell pbulk	CD4_platelet_bind	Day 28	OVCA2	-1.1054	3.28757	-2.53846	0.0126164	0.676384	-2.49442
Single-cell pbulk	CD4_platelet_bind	Day 28	CXorf40B	-0.772721	4.41826	-2.55641	0.0126198	0.676384	-2.49432
Single-cell pbulk	CD4_platelet_bind	Day 28	ENTPD3-AS1	-1.05586	3.21496	-2.53811	0.0126792	0.676384	-2.49266
Single-cell pbulk	CD4_platelet_bind	Day 28	HGSNAT	0.740881	4.98972	2.53557	0.0126854	0.676384	2.49248
Single-cell pbulk	CD4_platelet_bind	Day 28	MTMR12	0.812363	4.50949	2.59132	0.0126958	0.676384	2.49219
Single-cell pbulk	CD4_platelet_bind	Day 28	KIAA1377	1.02047	2.98404	2.61286	0.0127671	0.676384	2.4902
Single-cell pbulk	CD4_platelet_bind	Day 28	NCAPG2	-1.06962	2.94802	-2.57057	0.0127829	0.676384	-2.48976
Single-cell pbulk	CD4_platelet_bind	Day 28	SCML1	-0.961761	4.35504	-2.54718	0.012802	0.676384	-2.48923
Single-cell pbulk	CD4_platelet_bind	Day 28	RP11-277L2.3	-1.01349	3.13372	-2.53234	0.0128048	0.676384	-2.48915
Single-cell pbulk	CD4_platelet_bind	Day 28	SASS6	1.01985	3.57896	2.58801	0.0128599	0.676384	2.48762
Single-cell pbulk	CD4_platelet_bind	Day 28	RCOR1	0.592007	5.32545	2.52971	0.0128867	0.676384	2.48688
Single-cell pbulk	CD4_platelet_bind	Day 28	PHAX	0.552232	5.68957	2.54215	0.012911	0.676384	2.48622
Single-cell pbulk	CD4_platelet_bind	Day 28	RBBP9	0.996098	3.16564	2.63924	0.0130548	0.676384	2.48227
Single-cell pbulk	CD4_platelet_bind	Day 28	ZNF827	-0.977261	3.28202	-2.54015	0.0130619	0.676384	-2.48208
Single-cell pbulk	CD4_platelet_bind	Day 28	AHR	-0.541185	5.40285	-2.53397	0.013277	0.676384	-2.47625
Single-cell pbulk	CD4_platelet_bind	Day 28	GPATCH1	-1.02698	4.03302	-2.52104	0.0132996	0.676384	-2.47564
Single-cell pbulk	CD4_platelet_bind	Day 28	CCS	-0.531057	5.92668	-2.53401	0.0133529	0.676384	-2.47422
Single-cell pbulk	CD4_platelet_bind	Day 1	ADRBK1	-0.306577	7.29918	-2.94941	0.00393218	0.683858	-2.88355
Single-cell pbulk	CD4_platelet_bind	Day 1	CNOT7	0.438539	6.66011	2.94278	0.00400905	0.683858	2.87745
Single-cell pbulk	CD4_platelet_bind	Day 1	TRMT61B	-0.926318	4.62629	-2.95841	0.00406999	0.683858	-2.87269
Single-cell pbulk	CD4_platelet_bind	Day 28	RUFY3	-0.784756	4.25491	-2.50535	0.0137542	0.691344	-2.46362
Single-cell pbulk	CD4_platelet_bind	Day 28	C11orf63	-1.05715	3.01728	-2.51417	0.013849	0.691344	-2.46116
Single-cell pbulk	CD4_platelet_bind	Day 28	EEF1E1	0.568013	5.2855	2.50123	0.0140931	0.693945	2.45488
Single-cell pbulk	CD4_platelet_bind	Day 28	DOCK2	-0.367387	6.40726	-2.49596	0.0141025	0.693945	-2.45464
Single-cell pbulk	CD4_platelet_bind	Day 28	ZFYVE1	-1.12391	3.24805	-2.49071	0.0143038	0.697829	-2.44954
Single-cell pbulk	CD4_platelet_bind	Day 28	SERTAD1	0.84382	4.28493	2.50062	0.0143841	0.697829	2.44753
Single-cell pbulk	CD4_platelet_bind	Day 28	GNAI3	-0.508156	5.98827	-2.60526	0.0148601	0.713848	-2.43577
Single-cell pbulk	CD4_platelet_bind	Day 28	MRI1	-0.709077	4.97283	-2.47424	0.0149578	0.713848	-2.4334
Single-cell pbulk	CD4_platelet_bind	Day 28	GIMAP5	0.322524	8.3001	2.49581	0.0151026	0.713848	2.42991
Single-cell pbulk	CD4_platelet_bind	Day 28	FARP2	-0.959775	3.00181	-2.46944	0.0151287	0.713848	-2.42928
Single-cell pbulk	CD4_platelet_bind	Day 28	CTSL	0.916075	3.57502	2.47422	0.015552	0.728826	2.41926
Single-cell pbulk	CD4_platelet_bind	Day 28	FNBP1L	0.919116	2.54059	2.47999	0.0157843	0.730232	2.41387
Single-cell pbulk	CD4_platelet_bind	Day 28	GOLGA3	-0.600469	5.2263	-2.46902	0.015794	0.730232	-2.41364
Single-cell pbulk	CD4_platelet_bind	Day 28	STK19	-0.956046	3.98094	-2.44982	0.0159305	0.731635	-2.4105
Single-cell pbulk	CD4_platelet_bind	Day 28	CPPED1	1.02945	2.93459	2.43649	0.0164967	0.747422	2.39774
Single-cell pbulk	CD4_platelet_bind	Day 28	UGP2	0.335549	6.66444	2.45283	0.016537	0.747422	2.39684
Single-cell pbulk	CD4_platelet_bind	Day 28	GAREML	-0.977034	2.71152	-2.44598	0.0165997	0.747422	-2.39546
Single-cell pbulk	CD4_platelet_bind	Day 28	ANKFY1	-0.783561	4.81451	-2.43054	0.0167553	0.747759	-2.39203
Single-cell pbulk	CD4_platelet_bind	Day 28	RRM2B	-0.951241	3.3558	-2.42714	0.0169042	0.747759	-2.38879
Single-cell pbulk	CD4_platelet_bind	Day 28	FOXP1	-0.244506	8.46061	-2.43953	0.0170186	0.747759	-2.3863
Single-cell pbulk	CD4_platelet_bind	Day 28	LPAR5	-0.931913	3.03833	-2.41921	0.0172571	0.747759	-2.38118
Single-cell pbulk	CD4_platelet_bind	Day 28	ACOT4	0.945413	2.60068	2.49394	0.017364	0.747759	2.37891
Single-cell pbulk	CD4_platelet_bind	Day 28	SP4	0.524916	5.58339	2.44479	0.0174659	0.747759	2.37675
Single-cell pbulk	CD4_platelet_bind	Day 28	PARP6	-0.751716	5.00651	-2.41335	0.017522	0.747759	-2.37557
Single-cell pbulk	CD4_platelet_bind	Day 28	ZBTB17	-0.883318	4.02063	-2.46039	0.0176336	0.747759	-2.37322
Single-cell pbulk	CD4_platelet_bind	Day 28	SYDE2	-1.04007	3.81755	-2.43403	0.0178146	0.747759	-2.36945
Single-cell pbulk	CD4_platelet_bind	Day 28	IL10RB	0.594614	5.07669	2.41754	0.0180428	0.747759	2.36474
Single-cell pbulk	CD4_platelet_bind	Day 28	RAB33A	1.04576	3.39707	2.40121	0.0180822	0.747759	2.36393
Single-cell pbulk	CD4_platelet_bind	Day 28	KIAA1468	-0.451668	5.52576	-2.39934	0.0181699	0.747759	-2.36214
Single-cell pbulk	CD4_platelet_bind	Day 28	EIF3A	0.230225	7.64609	2.41184	0.0182124	0.747759	2.36127
Single-cell pbulk	CD4_platelet_bind	Day 28	MCRS1	-0.54135	5.4615	-2.40364	0.0183443	0.747759	-2.35859
Single-cell pbulk	CD4_platelet_bind	Day 28	LZTS3	-0.899127	2.64964	-2.42899	0.0185622	0.747759	-2.35421
Single-cell pbulk	CD4_platelet_bind	Day 28	TXK	-0.446028	6.90684	-2.39957	0.0187075	0.747759	-2.35131
Single-cell pbulk	CD4_platelet_bind	Day 28	TKT	0.300978	7.03439	2.43522	0.0193359	0.747759	2.33899
Single-cell pbulk	CD4_platelet_bind	Day 28	FBXO3	-0.520627	5.90626	-2.3805	0.0195268	0.747759	-2.33532
Single-cell pbulk	CD4_platelet_bind	Day 28	YPEL3	-0.191679	8.29979	-2.37687	0.0198241	0.747759	-2.32966
Single-cell pbulk	CD4_platelet_bind	Day 28	GPHN	-0.578452	4.86828	-2.37727	0.0198607	0.747759	-2.32897
Single-cell pbulk	CD4_platelet_bind	Day 28	MED10	-0.299681	6.98462	-2.36328	0.0199367	0.747759	-2.32754
Single-cell pbulk	CD4_platelet_bind	Day 28	MRPL18	-0.439273	5.91046	-2.37463	0.0199408	0.747759	-2.32746
Single-cell pbulk	CD4_platelet_bind	Day 28	MACF1	0.278808	7.46218	2.37715	0.0200067	0.747759	2.32622
Single-cell pbulk	CD4_platelet_bind	Day 28	ZER1	-0.718666	4.64359	-2.35864	0.0201748	0.747759	-2.32308
Single-cell pbulk	CD4_platelet_bind	Day 28	PSMD10	-0.799374	4.5004	-2.38729	0.0202372	0.747759	-2.32192
Single-cell pbulk	CD4_platelet_bind	Day 28	GGACT	0.90834	3.00529	2.36908	0.0203739	0.747759	2.31939
Single-cell pbulk	CD4_platelet_bind	Day 28	GCC1	0.913668	3.47218	2.38639	0.0205084	0.747759	2.31691
Single-cell pbulk	CD4_platelet_bind	Day 28	LPCAT1	-0.791346	4.30361	-2.35215	0.0205121	0.747759	-2.31685
Single-cell pbulk	CD4_platelet_bind	Day 28	C1orf54	-0.909926	3.13448	-2.36267	0.0206319	0.747759	-2.31465
Single-cell pbulk	CD4_platelet_bind	Day 28	CREBRF	-0.426424	6.21745	-2.36577	0.0207017	0.747759	-2.31338
Single-cell pbulk	CD4_platelet_bind	Day 28	ZC3H15	-0.298485	7.03463	-2.35653	0.0207132	0.747759	-2.31317
Single-cell pbulk	CD4_platelet_bind	Day 28	RNLS	0.831496	2.82807	2.35716	0.0209187	0.747759	2.30945
Single-cell pbulk	CD4_platelet_bind	Day 28	TUBB	0.255579	7.85545	2.36242	0.0209855	0.747759	2.30824
Single-cell pbulk	CD4_platelet_bind	Day 28	PHC2	0.589146	4.91637	2.34318	0.0209861	0.747759	2.30824
Single-cell pbulk	CD4_platelet_bind	Day 28	ILF3	-0.24473	7.62148	-2.3515	0.0211135	0.747759	-2.30595
Single-cell pbulk	CD4_platelet_bind	Day 28	GMPS	-0.403608	5.91769	-2.35185	0.0211713	0.747759	-2.30492
Single-cell pbulk	CD4_platelet_bind	Day 28	ATP6V1D	-0.655648	4.77494	-2.33946	0.0211855	0.747759	-2.30466
Single-cell pbulk	CD4_platelet_bind	Day 28	SMARCA5	0.295474	6.88006	2.37145	0.0212719	0.747759	2.30312
Single-cell pbulk	CD4_platelet_bind	Day 28	PREPL	-0.389998	5.80473	-2.35169	0.0213371	0.747759	-2.30197
Single-cell pbulk	CD4_platelet_bind	Day 28	GCA	-0.828628	4.31442	-2.33542	0.021404	0.747759	-2.30078
Single-cell pbulk	CD4_platelet_bind	Day 28	GNG2	0.284174	7.25223	2.34225	0.0214736	0.747759	2.29955
Single-cell pbulk	CD4_platelet_bind	Day 28	NABP2	0.779402	4.28753	2.34007	0.0214839	0.747759	2.29937
Single-cell pbulk	CD4_platelet_bind	Day 28	STK11	0.52401	5.20799	2.34459	0.0215054	0.747759	2.29899
Single-cell pbulk	CD4_platelet_bind	Day 28	ANKRD42	0.915821	3.20134	2.33337	0.0215157	0.747759	2.29881
Single-cell pbulk	CD4_platelet_bind	Day 28	SLMAP	-0.499018	5.74774	-2.33223	0.0215853	0.747759	-2.29759
Single-cell pbulk	CD4_platelet_bind	Day 28	ABCF1	0.45447	6.04734	2.37213	0.0216002	0.747759	2.29733
Single-cell pbulk	CD4_platelet_bind	Day 1	FAM98A	0.821249	4.25117	2.92337	0.00462089	0.75114	2.83234
Single-cell pbulk	CD4_platelet_bind	Day 1	APOBEC3D	0.998396	3.62517	2.91529	0.00468849	0.75114	2.82769
Single-cell pbulk	CD4_platelet_bind	Day 1	ATG4C	0.917273	3.83427	2.89526	0.00493281	0.75213	2.81139
Single-cell pbulk	CD4_platelet_bind	Day 1	ASAH1	-0.552034	6.01359	-2.88497	0.00503694	0.75213	-2.80466
Single-cell pbulk	CD4_platelet_bind	Day 1	PLEKHA5	-1.06493	2.97785	-2.88773	0.00503828	0.75213	-2.80458
Single-cell pbulk	CD4_platelet_bind	Day 1	SPEN	-0.474318	6.46978	-2.85315	0.00522057	0.75213	-2.7931
Single-cell pbulk	CD4_platelet_bind	Day 1	MTHFD2	0.838807	4.97365	2.86376	0.00534307	0.75213	2.78559
Single-cell pbulk	CD4_platelet_bind	Day 1	ZKSCAN8	1.12362	4.01434	2.83634	0.00546764	0.75213	2.77811
Single-cell pbulk	CD4_platelet_bind	Day 1	DRG2	-0.837133	5.14322	-2.85106	0.00549387	0.75213	-2.77655
Single-cell pbulk	CD4_platelet_bind	Day 1	KIAA1191	0.571478	5.27916	2.84156	0.00572091	0.75213	2.76336
Single-cell pbulk	CD4_platelet_bind	Day 1	MTHFR	-0.952945	3.95206	-2.81801	0.0057781	0.75213	-2.76012
Single-cell pbulk	CD4_platelet_bind	Day 1	FAM193B	-0.915005	4.32164	-2.80304	0.00603982	0.75213	-2.74561
Single-cell pbulk	CD4_platelet_bind	Day 1	SAT1	-0.437133	7.59322	-2.80012	0.00607186	0.75213	-2.74388
Single-cell pbulk	CD4_platelet_bind	Day 1	ARL2BP	-0.394477	6.59677	-2.8104	0.0062261	0.75213	-2.73563
Single-cell pbulk	CD4_platelet_bind	Day 1	EPC1	0.273331	8.11346	2.8011	0.00645027	0.75213	2.72397
Single-cell pbulk	CD4_platelet_bind	Day 1	LMF1	-0.828137	4.23432	-2.8028	0.0064534	0.75213	-2.72381
Single-cell pbulk	CD4_platelet_bind	Day 1	SHKBP1	-0.415785	6.13346	-2.77789	0.00647223	0.75213	-2.72285
Single-cell pbulk	CD4_platelet_bind	Day 1	KMT2D	0.855145	4.2198	2.77656	0.00651688	0.75213	2.72057
Single-cell pbulk	CD4_platelet_bind	Day 1	AC009065.1	-0.913491	2.63294	-2.79212	0.00657169	0.75213	-2.7178
Single-cell pbulk	CD4_platelet_bind	Day 1	PCED1A	0.666846	4.89297	2.7689	0.00665988	0.75213	2.71339
Single-cell pbulk	CD4_platelet_bind	Day 28	CLCN7	-0.812966	4.0512	-2.327	0.021866	0.753174	-2.29269
Single-cell pbulk	CD4_platelet_bind	Day 1	CHMP7	0.336167	6.75181	2.77911	0.00681228	0.756709	2.70588
Single-cell pbulk	CD4_platelet_bind	Day 1	MYNN	-0.859415	4.76887	-2.75447	0.00692012	0.756709	-2.70066
Single-cell pbulk	CD4_platelet_bind	Day 1	TESPA1	0.314011	7.51088	2.76231	0.00729286	0.758993	2.68317
Single-cell pbulk	CD4_platelet_bind	Day 1	ANXA5	-0.337276	6.48695	-2.75022	0.00754108	0.758993	-2.67195
Single-cell pbulk	CD4_platelet_bind	Day 1	FGGY	1.00735	3.03791	2.7365	0.00771656	0.758993	2.66423
Single-cell pbulk	CD4_platelet_bind	Day 1	MLLT3	0.373924	6.73684	2.72387	0.00788693	0.758993	2.65687
Single-cell pbulk	CD4_platelet_bind	Day 1	POLR3K	-0.790361	4.59534	-2.70779	0.00789799	0.758993	-2.6564
Single-cell pbulk	CD4_platelet_bind	Day 1	RNF19A	-0.575507	6.23779	-2.7071	0.00793022	0.758993	-2.65503
Single-cell pbulk	CD4_platelet_bind	Day 1	C12orf5	1.03832	3.65627	2.72275	0.00801943	0.758993	2.65125
Single-cell pbulk	CD4_platelet_bind	Day 1	ARL8B	0.453223	5.85359	2.69513	0.00820601	0.758993	2.64347
Single-cell pbulk	CD4_platelet_bind	Day 1	AP3B1	0.414704	6.20084	2.69007	0.00830077	0.758993	2.63958
Single-cell pbulk	CD4_platelet_bind	Day 1	EI24	0.647697	5.22955	2.68965	0.00831068	0.758993	2.63918
Single-cell pbulk	CD4_platelet_bind	Day 1	ZNF234	1.03696	3.27306	2.70865	0.00838633	0.758993	2.63611
Single-cell pbulk	CD4_platelet_bind	Day 1	D2HGDH	-0.687556	4.33987	-2.69578	0.00863017	0.758993	-2.62637
Single-cell pbulk	CD4_platelet_bind	Day 1	CYTH2	-0.770299	4.89981	-2.67235	0.00872235	0.758993	-2.62275
Single-cell pbulk	CD4_platelet_bind	Day 1	TGIF2	-0.748769	4.97267	-2.67014	0.00877609	0.758993	-2.62066
Single-cell pbulk	CD4_platelet_bind	Day 1	HOPX	-0.903935	5.03274	-2.68632	0.00887642	0.758993	-2.61678
Single-cell pbulk	CD4_platelet_bind	Day 1	TK2	-1.05716	2.83026	-2.68116	0.00892953	0.758993	-2.61474
Single-cell pbulk	CD4_platelet_bind	Day 1	RHPN1	-0.929807	3.33284	-2.6844	0.00895852	0.758993	-2.61363
Single-cell pbulk	CD4_platelet_bind	Day 1	MED24	-0.916321	4.30375	-2.67306	0.00911237	0.758993	-2.60781
Single-cell pbulk	CD4_platelet_bind	Day 1	C21orf58	0.940692	2.58865	2.6519	0.00925388	0.758993	2.60253
Single-cell pbulk	CD4_platelet_bind	Day 1	AP001258.4	-0.955245	3.16684	-2.64544	0.00942166	0.758993	-2.59636
Single-cell pbulk	CD4_platelet_bind	Day 1	SLC5A6	-0.902246	3.70678	-2.64061	0.00952607	0.758993	-2.59257
Single-cell pbulk	CD4_platelet_bind	Day 1	CHIC2	-0.4399	6.27948	-2.6402	0.0095367	0.758993	-2.59219
Single-cell pbulk	CD4_platelet_bind	Day 1	RAB11FIP3	0.807236	4.06466	2.66027	0.00953765	0.758993	2.59216
Single-cell pbulk	CD4_platelet_bind	Day 1	FAM46C	-0.653421	6.19198	-2.65539	0.00958519	0.758993	-2.59045
Single-cell pbulk	CD4_platelet_bind	Day 28	CLASRP	-0.546412	5.35331	-2.32043	0.0223808	0.759211	-2.28384
Single-cell pbulk	CD4_platelet_bind	Day 28	WNT10A	0.978127	3.07571	2.31743	0.0226127	0.759211	2.27992
Single-cell pbulk	CD4_platelet_bind	Day 28	GLIPR2	0.491895	5.78332	2.3245	0.0226248	0.759211	2.27971
Single-cell pbulk	CD4_platelet_bind	Day 28	COA3	0.596435	5.21965	2.32164	0.022681	0.759211	2.27877
Single-cell pbulk	CD4_platelet_bind	Day 28	CBL	-0.423119	5.83977	-2.32002	0.023045	0.759211	-2.27269
Single-cell pbulk	CD4_platelet_bind	Day 28	ATXN7L2	-0.854644	3.32235	-2.31818	0.0231278	0.759211	-2.27132
Single-cell pbulk	CD4_platelet_bind	Day 28	SFMBT2	0.592272	4.74533	2.317	0.0231589	0.759211	2.2708
Single-cell pbulk	CD4_platelet_bind	Day 28	TMEM55B	-0.56024	5.62148	-2.31399	0.0231802	0.759211	-2.27045
Single-cell pbulk	CD4_platelet_bind	Day 28	ALKBH8	0.787743	3.85428	2.31375	0.0233207	0.759211	2.26814
Single-cell pbulk	CD4_platelet_bind	Day 28	LRIG1	-0.669251	4.87987	-2.29911	0.0234594	0.759211	-2.26587
Single-cell pbulk	CD4_platelet_bind	Day 28	GCHFR	0.47396	5.37631	2.30744	0.0235585	0.759211	2.26425
Single-cell pbulk	CD4_platelet_bind	Day 28	IGSF22	0.73466	2.78677	2.31017	0.0235974	0.759211	2.26362
Single-cell pbulk	CD4_platelet_bind	Day 28	MAGED2	0.445535	5.64767	2.29585	0.0236521	0.759211	2.26273
Single-cell pbulk	CD4_platelet_bind	Day 28	HERC1	-0.345457	6.46621	-2.29718	0.0237124	0.759211	-2.26176
Single-cell pbulk	CD4_platelet_bind	Day 28	IDH3G	-0.39791	6.15787	-2.3061	0.0237794	0.759211	-2.26067
Single-cell pbulk	CD4_platelet_bind	Day 28	CPA5	-0.666452	2.55533	-2.3066	0.0238045	0.759211	-2.26027
Single-cell pbulk	CD4_platelet_bind	Day 28	LASP1	0.483947	5.75506	2.36615	0.0239274	0.759614	2.25829
Single-cell pbulk	CD4_platelet_bind	Day 28	ZNF445	-0.852281	4.54311	-2.28784	0.0241979	0.760202	-2.25397
Single-cell pbulk	CD4_platelet_bind	Day 28	RGL2	-0.829046	4.49734	-2.31741	0.0244623	0.760202	-2.24979
Single-cell pbulk	CD4_platelet_bind	Day 28	BRD8	0.61152	5.20005	2.27965	0.0246311	0.760202	2.24714
Single-cell pbulk	CD4_platelet_bind	Day 28	TFRC	0.740212	4.41408	2.2869	0.0246836	0.760202	2.24632
Single-cell pbulk	CD4_platelet_bind	Day 28	KCNK6	-0.914887	3.58575	-2.27871	0.0246889	0.760202	-2.24624
Single-cell pbulk	CD4_platelet_bind	Day 28	SEPHS2	0.45684	5.86738	2.28481	0.0247069	0.760202	2.24595
Single-cell pbulk	CD4_platelet_bind	Day 28	TAB2	-0.429705	6.34263	-2.28991	0.0247184	0.760202	-2.24578
Single-cell pbulk	CD4_platelet_bind	Day 28	OR2A1-AS1	0.817567	2.95212	2.3138	0.0248466	0.760749	2.24378
Single-cell pbulk	CD4_platelet_bind	Day 28	MAP4	-0.345575	6.04207	-2.28645	0.0249891	0.761726	-2.24157
Single-cell pbulk	CD4_platelet_bind	Day 1	NOP56	0.520749	6.08012	2.62863	0.00986591	0.763702	2.58049
Single-cell pbulk	CD4_platelet_bind	Day 1	SAMD9L	0.631566	5.39417	2.64435	0.00986638	0.763702	2.58048
Single-cell pbulk	CD4_platelet_bind	Day 1	GIMAP5	0.3268	8.3001	2.63224	0.010254	0.767381	2.56714
Single-cell pbulk	CD4_platelet_bind	Day 1	GBP1	0.614073	6.31251	2.62264	0.0105545	0.767381	2.55711
Single-cell pbulk	CD4_platelet_bind	Day 1	PARK7	0.284615	7.68269	2.61984	0.010576	0.767381	2.55641
Single-cell pbulk	CD4_platelet_bind	Day 1	SNX14	-0.627078	5.2148	-2.61576	0.0106861	0.767381	-2.5528
Single-cell pbulk	CD4_platelet_bind	Day 1	FAM117A	-0.347912	6.80805	-2.59768	0.0107197	0.767381	-2.55171
Single-cell pbulk	CD4_platelet_bind	Day 1	MNT	-1.05998	3.55299	-2.59698	0.010756	0.767381	-2.55053
Single-cell pbulk	CD4_platelet_bind	Day 1	CHURC1	0.244283	7.71911	2.61125	0.0108466	0.767381	2.5476
Single-cell pbulk	CD4_platelet_bind	Day 1	ACRBP	-1.25413	3.15674	-2.59002	0.0109703	0.767381	-2.54364
Single-cell pbulk	CD4_platelet_bind	Day 1	ANKRD26	0.713119	5.03507	2.58976	0.0109782	0.767381	2.54339
Single-cell pbulk	CD4_platelet_bind	Day 1	IGF2BP3	-0.903268	2.32999	-2.60072	0.0110886	0.767381	-2.53989
Single-cell pbulk	CD4_platelet_bind	Day 1	CTBP1-AS2	-1.02873	3.96012	-2.58283	0.0111628	0.767381	-2.53756
Single-cell pbulk	CD4_platelet_bind	Day 1	RAB8B	-0.509992	5.95191	-2.59653	0.0112506	0.767381	-2.53482
Single-cell pbulk	CD4_platelet_bind	Day 1	BCAS4	0.710592	4.85479	2.59167	0.0113666	0.767691	2.53122
Single-cell pbulk	CD4_platelet_bind	Day 28	NCOA7	0.462904	5.93624	2.31035	0.0254619	0.772719	2.23432
Single-cell pbulk	CD4_platelet_bind	Day 1	SLMO2	-0.446482	5.73722	-2.57648	0.0117872	0.773886	-2.51845
Single-cell pbulk	CD4_platelet_bind	Day 1	NEK11	-0.861193	2.82679	-2.57554	0.0119508	0.773886	-2.51359
Single-cell pbulk	CD4_platelet_bind	Day 1	FN3KRP	-0.731251	4.94962	-2.57818	0.0119786	0.773886	-2.51277
Single-cell pbulk	CD4_platelet_bind	Day 1	DISC1	-0.946126	3.7085	-2.56616	0.0121535	0.773886	-2.50766
Single-cell pbulk	CD4_platelet_bind	Day 1	RP11-307C12.12	-0.92707	3.2807	-2.54398	0.0124015	0.773886	-2.50051
Single-cell pbulk	CD4_platelet_bind	Day 1	INSIG2	0.826391	4.6108	2.5439	0.0124043	0.773886	2.50043
Single-cell pbulk	CD4_platelet_bind	Day 1	CMTM6	-0.502908	6.44286	-2.55605	0.0125883	0.773886	-2.49521
Single-cell pbulk	CD4_platelet_bind	Day 1	DDX20	0.898852	4.25391	2.53433	0.0127278	0.773886	2.4913
Single-cell pbulk	CD4_platelet_bind	Day 1	PHLPP2	-0.946671	3.09347	-2.55123	0.0127541	0.773886	-2.49056
Single-cell pbulk	CD4_platelet_bind	Day 1	C4orf33	0.995304	3.04028	2.53187	0.0128121	0.773886	2.48895
Single-cell pbulk	CD4_platelet_bind	Day 1	FMNL1	-0.250731	7.43164	-2.54527	0.0129218	0.773886	-2.48592
Single-cell pbulk	CD4_platelet_bind	Day 1	GSTM1	0.536446	3.71552	2.54592	0.0129476	0.773886	2.48521
Single-cell pbulk	CD4_platelet_bind	Day 1	TMEM164	0.912919	2.91749	2.52667	0.0130198	0.773886	2.48323
Single-cell pbulk	CD4_platelet_bind	Day 1	RP3-486I3.7	0.948483	2.68218	2.52401	0.0131118	0.773886	2.48072
Single-cell pbulk	CD4_platelet_bind	Day 1	POFUT2	-0.937474	3.80048	-2.51882	0.0132684	0.773886	-2.47648
Single-cell pbulk	CD4_platelet_bind	Day 1	ARL15	-0.828518	3.98451	-2.51754	0.0133399	0.773886	-2.47456
Single-cell pbulk	CD4_platelet_bind	Day 1	ZNF280D	-0.498199	5.5882	-2.53403	0.013368	0.773886	-2.47381
Single-cell pbulk	CD4_platelet_bind	Day 1	NDUFAF6	0.754471	4.39041	2.53002	0.0134863	0.774225	2.47066
Single-cell pbulk	CD4_platelet_bind	Day 28	PARP16	-0.688156	4.50495	-2.26239	0.0257127	0.776666	-2.23052
Single-cell pbulk	CD4_platelet_bind	Day 28	KDM5C	-0.586016	5.11928	-2.28917	0.0258375	0.776666	-2.22865
Single-cell pbulk	CD4_platelet_bind	Day 28	C12orf43	0.697305	4.69481	2.27072	0.0259782	0.776666	2.22654
Single-cell pbulk	CD4_platelet_bind	Day 28	PHKA2	0.751121	4.17448	2.25588	0.0261313	0.776666	2.22425
Single-cell pbulk	CD4_platelet_bind	Day 28	EZR	0.247106	7.76815	2.26735	0.0261557	0.776666	2.22389
Single-cell pbulk	CD4_platelet_bind	Day 28	PNISR	-0.192438	8.73295	-2.25973	0.0264916	0.783266	-2.21893
Single-cell pbulk	CD4_platelet_bind	Day 1	TRMT6	0.830002	4.65769	2.50415	0.0137984	0.785595	2.46247
Single-cell pbulk	CD4_platelet_bind	Day 1	NCBP1	0.56147	5.03713	2.51405	0.0140548	0.786036	2.45586
Single-cell pbulk	CD4_platelet_bind	Day 1	PPAP2A	0.690256	4.46491	2.51327	0.0140667	0.786036	2.45555
Single-cell pbulk	CD4_platelet_bind	Day 1	ZNF275	0.965622	3.40454	2.49379	0.0142098	0.786036	2.45192
Single-cell pbulk	CD4_platelet_bind	Day 1	ACY1	-1.04144	3.18273	-2.49171	0.0142625	0.786036	-2.45058
Single-cell pbulk	CD4_platelet_bind	Day 1	C9orf41	0.679112	4.78222	2.49775	0.0146087	0.78704	2.44194
Single-cell pbulk	CD4_platelet_bind	Day 1	S100A4	-0.25641	10.0138	-2.496	0.0148325	0.78704	-2.43644
Single-cell pbulk	CD4_platelet_bind	Day 1	GANAB	0.58784	5.54649	2.49476	0.0148701	0.78704	2.43553
Single-cell pbulk	CD4_platelet_bind	Day 1	ARIH2OS	0.994487	3.46856	2.49371	0.0149023	0.78704	2.43475
Single-cell pbulk	CD4_platelet_bind	Day 1	TMED3	0.658902	5.25511	2.48886	0.0149641	0.78704	2.43325
Single-cell pbulk	CD4_platelet_bind	Day 1	ZFP41	0.867527	2.64483	2.48695	0.01502	0.78704	2.4319
Single-cell pbulk	CD4_platelet_bind	Day 1	ADA	0.602456	4.8952	2.48413	0.0151326	0.78704	2.42919
Single-cell pbulk	CD4_platelet_bind	Day 1	GGACT	0.943143	3.00529	2.48268	0.0152435	0.78704	2.42654
Single-cell pbulk	CD4_platelet_bind	Day 1	RBBP7	0.384595	6.37711	2.47981	0.0153089	0.78704	2.42499
Single-cell pbulk	CD4_platelet_bind	Day 1	HLTF	0.646145	4.99562	2.47156	0.0155129	0.791618	2.42018
Single-cell pbulk	CD4_platelet_bind	Day 28	ELAC2	-0.628803	5.05183	-2.24746	0.027126	0.798595	-2.2097
Single-cell pbulk	CD4_platelet_bind	Day 28	RGS14	0.390861	6.50513	2.24149	0.0275594	0.803262	2.2035
Single-cell pbulk	CD4_platelet_bind	Day 28	GTF2H5	0.537036	5.37642	2.24565	0.0275882	0.803262	2.20309
Single-cell pbulk	CD4_platelet_bind	Day 28	ANKS6	-0.914099	3.34663	-2.23152	0.0277516	0.803262	-2.20078
Single-cell pbulk	CD4_platelet_bind	Day 28	SLC5A6	-0.772145	3.70678	-2.22867	0.027947	0.803262	-2.19803
Single-cell pbulk	CD4_platelet_bind	Day 28	TAZ	-0.439795	5.81443	-2.24871	0.0279655	0.803262	-2.19777
Single-cell pbulk	CD4_platelet_bind	Day 28	MCEE	0.90366	3.82875	2.23711	0.0282476	0.803262	2.19383
Single-cell pbulk	CD4_platelet_bind	Day 28	ZNF565	0.88592	2.91831	2.2355	0.0282886	0.803262	2.19326
Single-cell pbulk	CD4_platelet_bind	Day 28	RP11-81N13.1	0.811297	2.961	2.23453	0.0283244	0.803262	2.19276
Single-cell pbulk	CD4_platelet_bind	Day 28	MXI1	-0.362358	6.25877	-2.23296	0.028335	0.803262	-2.19262
Single-cell pbulk	CD4_platelet_bind	Day 28	CAPN2	0.298511	7.1287	2.23231	0.0284506	0.803262	2.19102
Single-cell pbulk	CD4_platelet_bind	Day 1	ARL16	0.571791	5.39592	2.4659	0.0159631	0.806003	2.40976
Single-cell pbulk	CD4_platelet_bind	Day 1	AIG1	-0.710241	4.50391	-2.46537	0.0160288	0.806003	-2.40826
Single-cell pbulk	CD4_platelet_bind	Day 28	SART3	-0.447024	5.14463	-2.22443	0.0288787	0.812023	-2.18514
Single-cell pbulk	CD4_platelet_bind	Day 28	FAM168A	-0.818411	3.38823	-2.22366	0.0291839	0.816375	-2.18099
Single-cell pbulk	CD4_platelet_bind	Day 28	SPIDR	0.562719	5.03591	2.21848	0.0293684	0.816375	2.17851
Single-cell pbulk	CD4_platelet_bind	Day 28	ANKRD16	0.885607	3.60271	2.2114	0.0294518	0.816375	2.17739
Single-cell pbulk	CD4_platelet_bind	Day 28	AL592183.1	0.370629	6.69467	2.21797	0.0295979	0.816375	2.17543
Single-cell pbulk	CD4_platelet_bind	Day 28	AP1G1	0.509133	5.14292	2.20067	0.0299287	0.816375	2.17103
Single-cell pbulk	CD4_platelet_bind	Day 28	TSGA10	-0.779424	4.27092	-2.211	0.0300017	0.816375	-2.17007
Single-cell pbulk	CD4_platelet_bind	Day 28	REXO1	0.650189	4.74743	2.22355	0.0301227	0.816375	2.16847
Single-cell pbulk	CD4_platelet_bind	Day 28	NSRP1	-0.547985	5.57992	-2.2034	0.030303	0.816375	-2.16611
Single-cell pbulk	CD4_platelet_bind	Day 28	ST13	-0.208368	8.14781	-2.211	0.0305275	0.816375	-2.16318
Single-cell pbulk	CD4_platelet_bind	Day 28	TDRKH	0.805421	3.51939	2.20345	0.030545	0.816375	2.16295
Single-cell pbulk	CD4_platelet_bind	Day 28	INTS12	-0.656287	4.46396	-2.19754	0.030844	0.816375	-2.15908
Single-cell pbulk	CD4_platelet_bind	Day 28	SF3A2	-0.260994	7.00619	-2.19549	0.0308636	0.816375	-2.15883
Single-cell pbulk	CD4_platelet_bind	Day 28	KLRG1	0.544729	5.95187	2.19838	0.0309323	0.816375	2.15794
Single-cell pbulk	CD4_platelet_bind	Day 28	COX15	0.799069	4.4324	2.20408	0.0309411	0.816375	2.15783
Single-cell pbulk	CD4_platelet_bind	Day 28	RASGRF2	-0.720385	4.5062	-2.19675	0.0310429	0.816375	-2.15652
Single-cell pbulk	CD4_platelet_bind	Day 28	ITPR2	-0.366013	5.6518	-2.18524	0.0310726	0.816375	-2.15614
Single-cell pbulk	CD4_platelet_bind	Day 28	SLC8B1	-0.484766	5.33471	-2.19382	0.0311835	0.816375	-2.15472
Single-cell pbulk	CD4_platelet_bind	Day 28	VWA5A	0.851977	3.02513	2.1833	0.0312194	0.816375	2.15426
Single-cell pbulk	CD4_platelet_bind	Day 28	FAM24B	-0.875673	3.10367	-2.19323	0.0312851	0.816375	-2.15343
Single-cell pbulk	CD4_platelet_bind	Day 1	S100A9	0.320826	5.92779	2.43857	0.0164396	0.820672	2.39901
Single-cell pbulk	CD4_platelet_bind	Day 28	MRPL17	0.646612	4.97633	2.17581	0.0317905	0.826433	2.14704
Single-cell pbulk	CD4_platelet_bind	Day 1	RMND5B	0.71949	4.92571	2.42785	0.0168729	0.831321	2.38947
Single-cell pbulk	CD4_platelet_bind	Day 1	ZNF277	-0.524706	5.42303	-2.42673	0.016951	0.831321	-2.38777
Single-cell pbulk	CD4_platelet_bind	Day 1	ADI1	0.416453	6.11617	2.4392	0.0170413	0.831321	2.38581
Single-cell pbulk	CD4_platelet_bind	Day 1	POM121	-0.37793	6.10906	-2.42266	0.0171357	0.831321	-2.38378
Single-cell pbulk	CD4_platelet_bind	Day 28	ABR	-0.663076	4.33107	-2.1818	0.0322827	0.833526	-2.14089
Single-cell pbulk	CD4_platelet_bind	Day 28	NACA	-0.0823893	11.4779	-2.17888	0.0323777	0.833526	-2.13972
Single-cell pbulk	CD4_platelet_bind	Day 28	RP11-634H22.1	1.02639	3.11341	2.18748	0.0325424	0.833526	2.13768
Single-cell pbulk	CD4_platelet_bind	Day 28	ZNF570	0.855358	3.55248	2.17396	0.0326856	0.833526	2.13592
Single-cell pbulk	CD4_platelet_bind	Day 28	HAUS2	-0.686077	4.55213	-2.16328	0.032766	0.833526	-2.13494
Single-cell pbulk	CD4_platelet_bind	Day 28	RANBP9	0.60605	4.81976	2.15867	0.0331334	0.833526	2.13046
Single-cell pbulk	CD4_platelet_bind	Day 28	RAP2C	-0.721334	4.48147	-2.15771	0.0332081	0.833526	-2.12956
Single-cell pbulk	CD4_platelet_bind	Day 28	NUP85	-0.708425	4.07101	-2.16856	0.0332278	0.833526	-2.12932
Single-cell pbulk	CD4_platelet_bind	Day 28	ZNF782	0.762435	3.26664	2.16548	0.0333234	0.833526	2.12816
Single-cell pbulk	CD4_platelet_bind	Day 28	ABL2	-0.862067	3.75938	-2.16508	0.0334724	0.833526	-2.12637
Single-cell pbulk	CD4_platelet_bind	Day 28	IER3IP1.1	-0.403641	5.87312	-2.1597	0.0335532	0.833526	-2.1254
Single-cell pbulk	CD4_platelet_bind	Day 28	SERINC5	-0.320031	7.06201	-2.16703	0.0336102	0.833526	-2.12472
Single-cell pbulk	CD4_platelet_bind	Day 28	ACTR10	-0.439502	5.65987	-2.15238	0.0336363	0.833526	-2.12441
Single-cell pbulk	CD4_platelet_bind	Day 28	PLEKHA5	-0.800274	2.97785	-2.1554	0.0342928	0.836048	-2.11661
Single-cell pbulk	CD4_platelet_bind	Day 28	XIST	-0.348245	4.59602	-2.14658	0.0343859	0.836048	-2.11552
Single-cell pbulk	CD4_platelet_bind	Day 28	ABCA5	0.677592	4.17259	2.15233	0.0344088	0.836048	2.11525
Single-cell pbulk	CD4_platelet_bind	Day 28	PPIH	-0.406992	5.73012	-2.14059	0.0346001	0.836048	-2.11301
Single-cell pbulk	CD4_platelet_bind	Day 28	GLA	-0.914814	3.66558	-2.14147	0.0346026	0.836048	-2.11298
Single-cell pbulk	CD4_platelet_bind	Day 28	ZNF341	0.788517	2.54783	2.14994	0.0347857	0.836048	2.11084
Single-cell pbulk	CD4_platelet_bind	Day 28	CEBPD	0.967036	3.96132	2.14571	0.0348114	0.836048	2.11055
Single-cell pbulk	CD4_platelet_bind	Day 28	ITFG2	0.36113	6.26904	2.1447	0.0348271	0.836048	2.11036
Single-cell pbulk	CD4_platelet_bind	Day 28	AHNAK	0.30846	8.89395	2.1756	0.0348762	0.836048	2.10979
Single-cell pbulk	CD4_platelet_bind	Day 28	CBLB	-0.415618	6.27678	-2.17545	0.035009	0.836048	-2.10825
Single-cell pbulk	CD4_platelet_bind	Day 28	NDUFA2	0.289239	6.79615	2.13411	0.0352608	0.836048	2.10535
Single-cell pbulk	CD4_platelet_bind	Day 28	S100A11	0.299551	8.27027	2.1497	0.0353333	0.836048	2.10452
Single-cell pbulk	CD4_platelet_bind	Day 28	ANKZF1	0.428544	5.72282	2.12935	0.0355656	0.836048	2.10186
Single-cell pbulk	CD4_platelet_bind	Day 28	NCOR1	-0.227599	7.61879	-2.13312	0.0356443	0.836048	-2.10096
Single-cell pbulk	CD4_platelet_bind	Day 28	WARS	-0.735989	4.30053	-2.147	0.0359972	0.836048	-2.09696
Single-cell pbulk	CD4_platelet_bind	Day 28	C8orf82	0.777146	3.9441	2.13067	0.0360264	0.836048	2.09663
Single-cell pbulk	CD4_platelet_bind	Day 28	CTDNEP1	0.487049	5.64465	2.13347	0.0362997	0.836048	2.09355
Single-cell pbulk	CD4_platelet_bind	Day 28	RLN1	0.842042	2.67331	2.13211	0.0363003	0.836048	2.09355
Single-cell pbulk	CD4_platelet_bind	Day 28	TMEM204	0.364959	6.33238	2.12943	0.0363375	0.836048	2.09313
Single-cell pbulk	CD4_platelet_bind	Day 28	HLA-A	0.0842357	11.908	2.12872	0.0364493	0.836048	2.09188
Single-cell pbulk	CD4_platelet_bind	Day 28	MICA	-0.799616	3.82077	-2.12812	0.0364893	0.836048	-2.09143
Single-cell pbulk	CD4_platelet_bind	Day 28	ZNF417	0.843048	2.7718	2.12734	0.0365424	0.836048	2.09084
Single-cell pbulk	CD4_platelet_bind	Day 28	C21orf58	0.79972	2.58865	2.12343	0.0367326	0.836048	2.08872
Single-cell pbulk	CD4_platelet_bind	Day 28	ZNRF1	0.822825	3.33981	2.11521	0.0367551	0.836048	2.08847
Single-cell pbulk	CD4_platelet_bind	Day 28	NDUFC1	0.379296	6.60592	2.12084	0.036772	0.836048	2.08829
Single-cell pbulk	CD4_platelet_bind	Day 1	AMPD2	-0.84	4.51954	-2.41747	0.0173615	0.836387	-2.37896
Single-cell pbulk	CD4_platelet_bind	Day 28	C12orf66	-0.769544	3.8322	-2.12254	0.0369977	0.837686	-2.08579
Single-cell pbulk	CD4_platelet_bind	Day 28	USP1	0.347463	6.06969	2.11671	0.0370956	0.837686	2.08471
Single-cell pbulk	CD4_platelet_bind	Day 28	MADD	-0.503243	4.97537	-2.14524	0.0372089	0.837686	-2.08346
Single-cell pbulk	CD4_platelet_bind	Day 1	MYBBP1A	-0.54873	5.01898	-2.42485	0.017583	0.841178	-2.37428
Single-cell pbulk	CD4_platelet_bind	Day 1	YBEY	-0.698422	4.44854	-2.42341	0.0177095	0.841384	-2.37164
Single-cell pbulk	CD4_platelet_bind	Day 28	RAB30	-0.747547	4.1578	-2.10406	0.0377384	0.843451	-2.07768
Single-cell pbulk	CD4_platelet_bind	Day 28	SLC37A1	0.762595	4.00191	2.10322	0.0378137	0.843451	2.07687
Single-cell pbulk	CD4_platelet_bind	Day 28	PRKAR2A	-0.450381	5.60792	-2.10301	0.0378322	0.843451	-2.07667
Single-cell pbulk	CD4_platelet_bind	Day 28	VAMP8	0.225849	7.53324	2.11001	0.0380807	0.844911	2.07398
Single-cell pbulk	CD4_platelet_bind	Day 28	R3HCC1	-0.656434	4.82495	-2.10124	0.0381714	0.844911	-2.07301
Single-cell pbulk	CD4_platelet_bind	Day 28	BICD1	-0.673481	4.55639	-2.09428	0.0386189	0.844911	-2.06822
Single-cell pbulk	CD4_platelet_bind	Day 28	TEX30	0.765857	3.96612	2.09395	0.0386491	0.844911	2.0679
Single-cell pbulk	CD4_platelet_bind	Day 28	TMEM59	0.189615	7.65448	2.09312	0.0387532	0.844911	2.0668
Single-cell pbulk	CD4_platelet_bind	Day 28	APLF	0.785889	3.12264	2.08998	0.0390124	0.844911	2.06406
Single-cell pbulk	CD4_platelet_bind	Day 28	DEDD2	0.381805	5.82431	2.0892	0.0390838	0.844911	2.0633
Single-cell pbulk	CD4_platelet_bind	Day 28	TTC7A	0.824187	4.02959	2.09441	0.0395044	0.844911	2.05889
Single-cell pbulk	CD4_platelet_bind	Day 28	SRSF2	-0.246137	7.78284	-2.09111	0.0395332	0.844911	-2.05859
Single-cell pbulk	CD4_platelet_bind	Day 28	DPH2	0.697761	4.13677	2.0941	0.0395338	0.844911	2.05859
Single-cell pbulk	CD4_platelet_bind	Day 28	SIN3B	-0.529897	4.94914	-2.08192	0.0397575	0.844911	-2.05626
Single-cell pbulk	CD4_platelet_bind	Day 28	ADAT1	-0.764799	4.02271	-2.08952	0.0398418	0.844911	-2.05539
Single-cell pbulk	CD4_platelet_bind	Day 28	RPS6	-0.0772463	12.5961	-2.08924	0.039861	0.844911	-2.05519
Single-cell pbulk	CD4_platelet_bind	Day 28	PDE4D	-0.568209	5.51468	-2.08831	0.0398747	0.844911	-2.05504
Single-cell pbulk	CD4_platelet_bind	Day 28	ZSWIM6	-0.67986	4.51872	-2.08077	0.0402303	0.844911	-2.05138
Single-cell pbulk	CD4_platelet_bind	Day 28	RAD54L2	-0.816204	3.13727	-2.08733	0.0402834	0.844911	-2.05083
Single-cell pbulk	CD4_platelet_bind	Day 28	SATB1	-0.261878	7.58349	-2.08452	0.04042	0.844911	-2.04943
Single-cell pbulk	CD4_platelet_bind	Day 28	OPTN	0.258702	7.13287	2.08427	0.0404237	0.844911	2.04939
Single-cell pbulk	CD4_platelet_bind	Day 28	HIATL1	0.441517	4.78532	2.08192	0.0405808	0.844911	2.04779
Single-cell pbulk	CD4_platelet_bind	Day 28	LAX1	0.573579	4.756	2.08933	0.0406083	0.844911	2.04751
Single-cell pbulk	CD4_platelet_bind	Day 28	PIK3C2A	-0.638295	4.56379	-2.08389	0.0407644	0.844911	-2.04592
Single-cell pbulk	CD4_platelet_bind	Day 28	ADI1	0.361753	6.11617	2.11339	0.0408622	0.844911	2.04493
Single-cell pbulk	CD4_platelet_bind	Day 28	FAM21A	-0.437507	5.46902	-2.07633	0.0408701	0.844911	-2.04485
Single-cell pbulk	CD4_platelet_bind	Day 28	TFG	0.417384	5.41713	2.06724	0.0411478	0.844911	2.04204
Single-cell pbulk	CD4_platelet_bind	Day 28	PRKAA1	-0.420101	5.74927	-2.11692	0.0411813	0.844911	-2.0417
Single-cell pbulk	CD4_platelet_bind	Day 28	DPP7	-0.242452	7.34141	-2.10104	0.0413003	0.844911	-2.0405
Single-cell pbulk	CD4_platelet_bind	Day 28	IRF3	0.303852	6.32706	2.07497	0.0413329	0.844911	2.04017
Single-cell pbulk	CD4_platelet_bind	Day 28	TRMT6	0.69219	4.65769	2.06313	0.0415444	0.844911	2.03806
Single-cell pbulk	CD4_platelet_bind	Day 28	C8orf58	-0.785524	2.8583	-2.07846	0.0417137	0.844911	-2.03636
Single-cell pbulk	CD4_platelet_bind	Day 28	ACSL5	-0.459	5.11421	-2.07418	0.0417919	0.844911	-2.03559
Single-cell pbulk	CD4_platelet_bind	Day 28	RPS23	-0.0669267	12.7608	-2.06966	0.0417925	0.844911	-2.03558
Single-cell pbulk	CD4_platelet_bind	Day 28	MBOAT1	-0.789352	3.5843	-2.07018	0.0418224	0.844911	-2.03528
Single-cell pbulk	CD4_platelet_bind	Day 28	COPB1	-0.353289	6.3321	-2.05889	0.0419561	0.845133	-2.03396
Single-cell pbulk	CD4_platelet_bind	Day 28	PSMB6	0.317906	6.52083	2.06102	0.0422334	0.846706	2.03121
Single-cell pbulk	CD4_platelet_bind	Day 28	RP11-395A13.2	-0.863658	2.67737	-2.06338	0.04228	0.846706	-2.03075
Single-cell pbulk	CD4_platelet_bind	Day 28	ATXN7L1	-0.541344	4.98115	-2.06602	0.0427678	0.847619	-2.02597
Single-cell pbulk	CD4_platelet_bind	Day 28	DHX15	-0.373852	5.86544	-2.04972	0.0428602	0.847619	-2.02507
Single-cell pbulk	CD4_platelet_bind	Day 28	KLHDC1	-0.766381	3.81445	-2.0618	0.0429141	0.847619	-2.02455
Single-cell pbulk	CD4_platelet_bind	Day 28	SLC30A7	0.449155	5.36322	2.05656	0.0429931	0.847619	2.02378
Single-cell pbulk	CD4_platelet_bind	Day 28	SMG7	0.431089	5.71976	2.0558	0.0431052	0.847619	2.02269
Single-cell pbulk	CD4_platelet_bind	Day 28	CITED4	-0.459328	5.94113	-2.04749	0.0431226	0.847619	-2.02252
Single-cell pbulk	CD4_platelet_bind	Day 28	NCR3	0.810435	3.96877	2.05308	0.0432431	0.847619	2.02135
Single-cell pbulk	CD4_platelet_bind	Day 28	CASP8	-0.335522	6.76286	-2.05255	0.0433099	0.847619	-2.02071
Single-cell pbulk	CD4_platelet_bind	Day 28	MOCS3	0.802585	2.88148	2.04119	0.043716	0.847937	2.0168
Single-cell pbulk	CD4_platelet_bind	Day 28	NIN	-0.256499	6.84264	-2.03937	0.0439007	0.847937	-2.01504
Single-cell pbulk	CD4_platelet_bind	Day 28	PPP1CA	0.174399	7.87675	2.04769	0.0439832	0.847937	2.01425
Single-cell pbulk	CD4_platelet_bind	Day 28	PHKB	-0.349421	5.60717	-2.06061	0.0441401	0.847937	-2.01276
Single-cell pbulk	CD4_platelet_bind	Day 28	TAF15	0.215771	7.59681	2.04304	0.0441636	0.847937	2.01253
Single-cell pbulk	CD4_platelet_bind	Day 28	PFKL	0.305055	6.22472	2.04589	0.0441665	0.847937	2.01251
Single-cell pbulk	CD4_platelet_bind	Day 28	MRPS6	0.338356	6.54884	2.03931	0.0441877	0.847937	2.01231
Single-cell pbulk	CD4_platelet_bind	Day 28	PAXIP1	0.794232	3.57516	2.03281	0.044739	0.850782	2.0071
Single-cell pbulk	CD4_platelet_bind	Day 28	HECA	-0.24766	7.30288	-2.03536	0.0447393	0.850782	-2.0071
Single-cell pbulk	CD4_platelet_bind	Day 28	ITGB7	0.284555	7.12034	2.03495	0.0451988	0.850782	2.0028
Single-cell pbulk	CD4_platelet_bind	Day 28	KRBA1	0.743864	2.87613	2.0364	0.0452156	0.850782	2.00264
Single-cell pbulk	CD4_platelet_bind	Day 28	AMD1	0.407289	5.95852	2.03348	0.0453018	0.850782	2.00184
Single-cell pbulk	CD4_platelet_bind	Day 28	LRRIQ3	-0.75225	2.61308	-2.03197	0.0454371	0.850782	-2.00058
Single-cell pbulk	CD4_platelet_bind	Day 28	SLC12A6	-0.411041	5.36461	-2.03238	0.0454754	0.850782	-2.00023
Single-cell pbulk	CD4_platelet_bind	Day 28	TRAF3IP2	0.762189	4.08682	2.05291	0.0457277	0.850782	1.9979
Single-cell pbulk	CD4_platelet_bind	Day 28	GYPC	0.192722	8.22998	2.03176	0.0457504	0.850782	1.99769
Single-cell pbulk	CD4_platelet_bind	Day 28	PCMTD1	0.284817	6.70579	2.02792	0.0458	0.850782	1.99723
Single-cell pbulk	CD4_platelet_bind	Day 28	BLCAP	0.43499	5.7504	2.01943	0.0459666	0.850782	1.9957
Single-cell pbulk	CD4_platelet_bind	Day 28	TERF1	0.409737	5.24276	2.02142	0.0464159	0.850782	1.99159
Single-cell pbulk	CD4_platelet_bind	Day 28	DCAF17	-0.623492	4.4135	-2.0149	0.0464473	0.850782	-1.99131
Single-cell pbulk	CD4_platelet_bind	Day 28	CPEB3	-0.76522	2.70121	-2.02158	0.0465221	0.850782	-1.99063
Single-cell pbulk	CD4_platelet_bind	Day 28	ERAP2	-0.332826	6.40755	-2.02195	0.0467959	0.850782	-1.98814
Single-cell pbulk	CD4_platelet_bind	Day 28	XPO6	-0.378931	5.79635	-2.01019	0.0469505	0.850782	-1.98675
Single-cell pbulk	CD4_platelet_bind	Day 28	AUP1	-0.267871	6.96393	-2.01376	0.047071	0.850782	-1.98566
Single-cell pbulk	CD4_platelet_bind	Day 28	HIBCH	0.646267	4.65617	2.02595	0.0470812	0.850782	1.98557
Single-cell pbulk	CD4_platelet_bind	Day 28	KLHDC4	0.601524	4.50663	2.00785	0.0472031	0.850782	1.98447
Single-cell pbulk	CD4_platelet_bind	Day 28	RP6-206I17.2	-0.715474	2.92532	-2.0421	0.0472059	0.850782	-1.98445
Single-cell pbulk	CD4_platelet_bind	Day 28	THEM4	0.24087	7.0309	2.0229	0.0472261	0.850782	1.98427
Single-cell pbulk	CD4_platelet_bind	Day 28	RP11-111M22.3	-0.775524	3.57513	-2.01687	0.0472539	0.850782	-1.98402
Single-cell pbulk	CD4_platelet_bind	Day 28	C9orf72	0.772187	4.04599	2.02157	0.0472995	0.850782	1.98361
Single-cell pbulk	CD4_platelet_bind	Day 28	RRS1	-0.656668	4.6393	-2.02379	0.0472999	0.850782	-1.9836
Single-cell pbulk	CD4_platelet_bind	Day 28	RP11-325F22.2	0.796644	4.02407	2.04349	0.0475971	0.853435	1.98095
Single-cell pbulk	CD4_platelet_bind	Day 28	PPP1R18	0.22578	7.18696	2.01239	0.0477257	0.853435	1.9798
Single-cell pbulk	CD4_platelet_bind	Day 28	IL4I1	0.760231	2.46866	2.01492	0.0478371	0.853435	1.97881
Single-cell pbulk	CD4_platelet_bind	Day 28	NDST2	0.74412	3.83628	2.00059	0.0479937	0.853435	1.97742
Single-cell pbulk	CD4_platelet_bind	Day 28	SUMF1	0.550184	4.68457	2.00556	0.0480669	0.853435	1.97678
Single-cell pbulk	CD4_platelet_bind	Day 1	NFKB2	0.588336	5.35339	2.40029	0.0181253	0.854875	2.36305
Single-cell pbulk	CD4_platelet_bind	Day 1	FARP2	-0.925567	3.00181	-2.39782	0.0182416	0.854875	-2.36068
Single-cell pbulk	CD4_platelet_bind	Day 28	MTCH1	-0.31537	6.53134	-1.99916	0.0483259	0.855386	-1.97449
Single-cell pbulk	CD4_platelet_bind	Day 28	NFU1	-0.64221	4.81519	-2.00204	0.04866	0.855386	-1.97156
Single-cell pbulk	CD4_platelet_bind	Day 28	LRCH4	-0.454488	6.05579	-1.99709	0.0488909	0.855386	-1.96954
Single-cell pbulk	CD4_platelet_bind	Day 28	LOXL1-AS1	0.745392	3.77299	2.00238	0.0490861	0.855386	1.96784
Single-cell pbulk	CD4_platelet_bind	Day 28	AK5	-0.392009	5.72534	-2.04553	0.0493206	0.855386	-1.96581
Single-cell pbulk	CD4_platelet_bind	Day 28	PSMA7	-0.199924	8.04507	-1.98814	0.0493742	0.855386	-1.96535
Single-cell pbulk	CD4_platelet_bind	Day 28	NUPL1	-0.40443	5.95839	-1.98698	0.0495049	0.855386	-1.96422
Single-cell pbulk	CD4_platelet_bind	Day 28	TMEM128	-0.644708	4.71714	-1.99884	0.0498044	0.855386	-1.96164
Single-cell pbulk	CD4_platelet_bind	Day 28	CHAMP1	-0.63781	4.45046	-1.99379	0.0498176	0.855386	-1.96153
Single-cell pbulk	CD4_platelet_bind	Day 28	ZNF350	-0.809881	4.05392	-1.99495	0.0498391	0.855386	-1.96134
Single-cell pbulk	CD4_platelet_bind	Day 28	IMPACT	0.739683	3.93228	1.99186	0.0498538	0.855386	1.96122
Single-cell pbulk	CD4_platelet_bind	Day 28	RPL37	-0.0872709	12.0308	-1.98969	0.0499555	0.855386	-1.96034
Single-cell pbulk	CD4_platelet_bind	Day 1	BLCAP	0.523865	5.7504	2.39455	0.0183965	0.856308	2.35754
Single-cell pbulk	CD4_platelet_bind	Day 1	NCAPG2	-0.939046	2.94802	-2.40269	0.018669	0.857416	-2.35207
Single-cell pbulk	CD4_platelet_bind	Day 1	ERP44	0.444569	5.89634	2.38391	0.0189082	0.857416	2.34734
Single-cell pbulk	CD4_platelet_bind	Day 1	RPP14	0.690351	4.5802	2.38349	0.0189621	0.857416	2.34628
Single-cell pbulk	CD4_platelet_bind	Day 1	POLR3F	-0.859628	4.02286	-2.3921	0.0191212	0.857416	-2.34316
Single-cell pbulk	CD4_platelet_bind	Day 1	HIBCH	0.772261	4.65617	2.37884	0.019179	0.857416	2.34203
Single-cell pbulk	CD4_platelet_bind	Day 1	XRCC3	0.818897	2.78444	2.37689	0.0192528	0.857416	2.3406
Single-cell pbulk	CD4_platelet_bind	Day 1	UBE2L6	0.390932	6.83885	2.39089	0.0192915	0.857416	2.33985
Single-cell pbulk	CD4_platelet_bind	Day 1	RP11-188P20.3	0.809677	3.70998	2.38412	0.0195758	0.857798	2.33438
Single-cell pbulk	CD4_platelet_bind	Day 1	PTGES2	0.487019	5.2515	2.37027	0.0196103	0.857798	2.33372
Single-cell pbulk	CD4_platelet_bind	Day 1	RPP38	0.851182	4.47443	2.37974	0.0199168	0.857798	2.32791
Single-cell pbulk	CD4_platelet_bind	Day 1	USP12	-0.528296	5.04184	-2.3747	0.0201077	0.857798	-2.32433
Single-cell pbulk	CD4_platelet_bind	Day 1	SERBP1	-0.232006	8.03667	-2.35647	0.0202872	0.857798	-2.32099
Single-cell pbulk	CD4_platelet_bind	Day 1	CAST	-0.248603	7.85577	-2.36953	0.0203109	0.857798	-2.32055
Single-cell pbulk	CD4_platelet_bind	Day 1	IDH3B	-0.599154	5.60253	-2.36836	0.0203432	0.857798	-2.31996
Single-cell pbulk	CD4_platelet_bind	Day 1	CASP1	-0.439798	5.97303	-2.36554	0.0205352	0.857798	-2.31642
Single-cell pbulk	CD4_platelet_bind	Day 1	CERS6	0.574193	5.28524	2.35099	0.0206015	0.857798	2.31521
Single-cell pbulk	CD4_platelet_bind	Day 1	PSMB3	0.229723	7.09075	2.36543	0.020639	0.857798	2.31452
Single-cell pbulk	CD4_platelet_bind	Day 1	MT-ATP8	-0.152606	10.0507	-2.36088	0.0208484	0.857798	-2.31072
Single-cell pbulk	CD4_platelet_bind	Day 1	SLC39A4	-0.791941	4.29279	-2.36054	0.0209157	0.857798	-2.3095
Single-cell pbulk	CD4_platelet_bind	Day 1	NME1-NME2	0.189099	8.64233	2.35718	0.0211174	0.857798	2.30588
Single-cell pbulk	CD4_platelet_bind	Day 1	IFI44	0.683782	4.24521	2.34619	0.0216204	0.857798	2.29697
Single-cell pbulk	CD4_platelet_bind	Day 1	UNC13D	-0.563755	5.29975	-2.33102	0.0216759	0.857798	-2.296
Single-cell pbulk	CD4_platelet_bind	Day 1	SMG1	-0.332951	6.96679	-2.33008	0.0224003	0.857798	-2.28351
Single-cell pbulk	CD4_platelet_bind	Day 1	DPH5	0.591094	5.10199	2.31582	0.0225221	0.857798	2.28145
Single-cell pbulk	CD4_platelet_bind	Day 1	PIAS2	0.635662	4.57562	2.313	0.0226896	0.857798	2.27862
Single-cell pbulk	CD4_platelet_bind	Day 1	IFNG	-0.832557	2.4093	-2.32454	0.0227271	0.857798	-2.27799
Single-cell pbulk	CD4_platelet_bind	Day 1	SNHG7	-0.259693	7.31851	-2.3244	0.0228194	0.857798	-2.27644
Single-cell pbulk	CD4_platelet_bind	Day 1	PIGH	0.555878	4.87582	2.32135	0.0228736	0.857798	2.27554
Single-cell pbulk	CD4_platelet_bind	Day 1	NPRL3	0.711103	4.77008	2.30777	0.0229539	0.857798	2.2742
Single-cell pbulk	CD4_platelet_bind	Day 1	SMIM20	0.507487	5.40748	2.31493	0.0232614	0.857798	2.26911
Single-cell pbulk	CD4_platelet_bind	Day 1	DUSP12	-0.592067	5.014	-2.30087	0.0233937	0.857798	-2.26694
Single-cell pbulk	CD4_platelet_bind	Day 1	MRPL20	0.290034	6.95492	2.29623	0.0236295	0.857798	2.2631
Single-cell pbulk	CD4_platelet_bind	Day 1	JAK3	0.33806	7.01998	2.30338	0.0238709	0.857798	2.2592
Single-cell pbulk	CD4_platelet_bind	Day 1	IRF3	0.34303	6.32706	2.3038	0.0241094	0.857798	2.25538
Single-cell pbulk	CD4_platelet_bind	Day 1	MFSD5	-0.70917	4.51117	-2.29799	0.0244164	0.857798	-2.25051
Single-cell pbulk	CD4_platelet_bind	Day 1	NACC1	0.846392	3.46932	2.2809	0.024554	0.857798	2.24835
Single-cell pbulk	CD4_platelet_bind	Day 1	ABCD1	-0.874696	2.85943	-2.29423	0.024584	0.857798	-2.24788
Single-cell pbulk	CD4_platelet_bind	Day 1	BEX4	-0.396614	6.0122	-2.27829	0.0247149	0.857798	-2.24583
Single-cell pbulk	CD4_platelet_bind	Day 1	CHD9	-0.522108	5.41481	-2.28574	0.0247608	0.857798	-2.24511
Single-cell pbulk	CD4_platelet_bind	Day 1	FLYWCH2	0.510107	5.13336	2.29086	0.0248029	0.857798	2.24446
Single-cell pbulk	CD4_platelet_bind	Day 1	PLXND1	-0.776769	2.46713	-2.27677	0.0248391	0.857798	-2.2439
Single-cell pbulk	CD4_platelet_bind	Day 1	CAMK2G	0.431736	5.66706	2.28964	0.0248419	0.857798	2.24385
Single-cell pbulk	CD4_platelet_bind	Day 1	MIER2	0.813444	3.23344	2.2873	0.0249302	0.857798	2.24248
Single-cell pbulk	CD4_platelet_bind	Day 1	C1orf112	0.9456	3.00322	2.27425	0.025	0.857798	2.2414
Single-cell pbulk	CD4_platelet_bind	Day 1	FAM105A	0.517536	5.15822	2.27211	0.0251276	0.857798	2.23943
Single-cell pbulk	CD4_platelet_bind	Day 1	FAM173A	-0.58912	4.97906	-2.28551	0.0251413	0.857798	-2.23922
Single-cell pbulk	CD4_platelet_bind	Day 1	GSTK1	0.178032	9.13457	2.28308	0.0252045	0.857798	2.23825
Single-cell pbulk	CD4_platelet_bind	Day 1	RNF139	-0.44557	6.01315	-2.28132	0.0252357	0.857798	-2.23778
Single-cell pbulk	CD4_platelet_bind	Day 1	AAMP	0.402324	5.80904	2.26871	0.0253377	0.857798	2.23621
Single-cell pbulk	CD4_platelet_bind	Day 1	UBB	-0.201131	8.57501	-2.27913	0.0255088	0.857798	-2.23361
Single-cell pbulk	CD4_platelet_bind	Day 1	HIST1H1E	-0.34876	8.28464	-2.28033	0.0256624	0.857798	-2.23128
Single-cell pbulk	CD4_platelet_bind	Day 1	WARS	-0.75829	4.30053	-2.27483	0.0257326	0.857798	-2.23022
Single-cell pbulk	CD4_platelet_bind	Day 1	TPM2	-0.836087	3.83423	-2.26096	0.0258425	0.857798	-2.22857
Single-cell pbulk	CD4_platelet_bind	Day 1	NBPF14	0.548915	5.00175	2.26959	0.0259624	0.857798	2.22677
Single-cell pbulk	CD4_platelet_bind	Day 1	HIPK2	0.601392	5.1456	2.2648	0.0262885	0.857798	2.22192
Single-cell pbulk	CD4_platelet_bind	Day 1	MAP7D1	0.33568	6.72575	2.26247	0.0263389	0.857798	2.22118
Single-cell pbulk	CD4_platelet_bind	Day 1	ACTR6	-0.521191	5.4701	-2.25252	0.0263499	0.857798	-2.22102
Single-cell pbulk	CD4_platelet_bind	Day 1	C11orf54	0.624495	4.5103	2.26428	0.0264301	0.857798	2.21983
Single-cell pbulk	CD4_platelet_bind	Day 1	EIF3L	-0.1614	8.84827	-2.26417	0.0264472	0.857798	-2.21958
Single-cell pbulk	CD4_platelet_bind	Day 1	ETFDH	0.66862	4.5286	2.26448	0.0265043	0.857798	2.21874
Single-cell pbulk	CD4_platelet_bind	Day 1	CLTC	-0.454687	5.85223	-2.26332	0.0265391	0.857798	-2.21823
Single-cell pbulk	CD4_platelet_bind	Day 1	MEF2D	0.740714	4.33032	2.24935	0.0265575	0.857798	2.21796
Single-cell pbulk	CD4_platelet_bind	Day 1	SFXN1	-0.294102	6.68585	-2.26097	0.0267815	0.857798	-2.21469
Single-cell pbulk	CD4_platelet_bind	Day 1	MPP6	-0.799513	4.6444	-2.24328	0.0269585	0.857798	-2.21212
Single-cell pbulk	CD4_platelet_bind	Day 1	NFIA	0.922073	3.28707	2.23868	0.0272665	0.857798	2.20768
Single-cell pbulk	CD4_platelet_bind	Day 1	KIF2A	-0.206515	8.11573	-2.24911	0.0273301	0.857798	-2.20677
Single-cell pbulk	CD4_platelet_bind	Day 1	FAM3C	0.862869	4.28889	2.23395	0.0275863	0.857798	2.20312
Single-cell pbulk	CD4_platelet_bind	Day 1	PLA2G12A	-0.500502	5.28874	-2.2314	0.0277968	0.857798	-2.20014
Single-cell pbulk	CD4_platelet_bind	Day 1	ATP6V1H	0.429617	5.49229	2.23841	0.0281261	0.857798	2.19552
Single-cell pbulk	CD4_platelet_bind	Day 1	THG1L	0.826312	3.85497	2.22576	0.0281883	0.857798	2.19466
Single-cell pbulk	CD4_platelet_bind	Day 1	SFPQ	-0.182502	8.40359	-2.22053	0.0285495	0.857798	-2.18965
Single-cell pbulk	CD4_platelet_bind	Day 1	THAP5	0.604602	4.85899	2.22686	0.0286318	0.857798	2.18852
Single-cell pbulk	CD4_platelet_bind	Day 1	UBTF	0.305968	6.79074	2.2155	0.0289004	0.857798	2.18484
Single-cell pbulk	CD4_platelet_bind	Day 1	LRRC47	-0.522802	5.39836	-2.21308	0.0290749	0.857798	-2.18247
Single-cell pbulk	CD4_platelet_bind	Day 1	STON2	-0.814802	2.40218	-2.21172	0.029168	0.857798	-2.18121
Single-cell pbulk	CD4_platelet_bind	Day 1	GCC1	0.819382	3.47218	2.22131	0.0292145	0.857798	2.18058
Single-cell pbulk	CD4_platelet_bind	Day 1	CISH	0.414901	6.98157	2.21489	0.0297185	0.857798	2.17382
Single-cell pbulk	CD4_platelet_bind	Day 1	NFKBIZ	0.378376	7.06485	2.21269	0.0297876	0.857798	2.1729
Single-cell pbulk	CD4_platelet_bind	Day 1	TDP2	-0.446006	5.43731	-2.2099	0.0298545	0.857798	-2.17202
Single-cell pbulk	CD4_platelet_bind	Day 1	PFKL	-0.365638	6.22472	-2.21401	0.0298657	0.857798	-2.17187
Single-cell pbulk	CD4_platelet_bind	Day 1	ILF3-AS1	0.296427	6.49789	2.21148	0.0299794	0.857798	2.17036
Single-cell pbulk	CD4_platelet_bind	Day 1	ABCC10	0.714688	4.16476	2.19977	0.0299948	0.857798	2.17016
Single-cell pbulk	CD4_platelet_bind	Day 1	TOB1	-0.367334	6.76627	-2.20503	0.0305375	0.857798	-2.16305
Single-cell pbulk	CD4_platelet_bind	Day 1	RNASEH1-AS1	0.795236	3.71576	2.18846	0.0308313	0.857798	2.15924
Single-cell pbulk	CD4_platelet_bind	Day 1	AVEN	0.761462	3.91772	2.18785	0.0308764	0.857798	2.15866
Single-cell pbulk	CD4_platelet_bind	Day 1	TMEM242	-0.719241	4.68167	-2.19767	0.0309001	0.857798	-2.15836
Single-cell pbulk	CD4_platelet_bind	Day 1	APOL6	0.422336	6.06022	2.18755	0.0315459	0.857798	2.15012
Single-cell pbulk	CD4_platelet_bind	Day 1	TMEM65	-0.665104	5.39526	-2.1936	0.0315662	0.857798	-2.14986
Single-cell pbulk	CD4_platelet_bind	Day 1	WDR89	0.745965	4.46306	2.17635	0.0317905	0.857798	2.14704
Single-cell pbulk	CD4_platelet_bind	Day 1	HDAC10	0.625846	4.40642	2.176	0.031811	0.857798	2.14678
Single-cell pbulk	CD4_platelet_bind	Day 1	GNG10	0.529655	5.31159	2.18763	0.031848	0.857798	2.14631
Single-cell pbulk	CD4_platelet_bind	Day 1	TAF15	0.234154	7.59681	2.18237	0.0319644	0.857798	2.14486
Single-cell pbulk	CD4_platelet_bind	Day 1	RPUSD2	0.724946	3.91778	2.17023	0.032222	0.857798	2.14165
Single-cell pbulk	CD4_platelet_bind	Day 1	RAB4A	-0.422199	6.01074	-2.16967	0.0322656	0.857798	-2.1411
Single-cell pbulk	CD4_platelet_bind	Day 1	FUCA1	0.846344	3.35408	2.1785	0.0324362	0.857798	2.13899
Single-cell pbulk	CD4_platelet_bind	Day 1	HBP1	0.348151	6.14379	2.16721	0.0324953	0.857798	2.13826
Single-cell pbulk	CD4_platelet_bind	Day 1	TBC1D5	-0.462838	5.74611	-2.16547	0.0325939	0.857798	-2.13705
Single-cell pbulk	CD4_platelet_bind	Day 1	ENO2	-0.482766	5.40794	-2.17289	0.0328287	0.857798	-2.13417
Single-cell pbulk	CD4_platelet_bind	Day 1	GAPDH	-0.136328	9.90826	-2.17427	0.0329119	0.857798	-2.13316
Single-cell pbulk	CD4_platelet_bind	Day 1	CTU1	0.718195	4.42036	2.17229	0.0331664	0.857798	2.13006
Single-cell pbulk	CD4_platelet_bind	Day 1	SPATA20	0.695255	3.4692	2.17076	0.0332287	0.857798	2.12931
Single-cell pbulk	CD4_platelet_bind	Day 1	EIF2D	0.416823	5.70868	2.15634	0.0333482	0.857798	2.12787
Single-cell pbulk	CD4_platelet_bind	Day 1	ZNF180	-0.848161	3.73604	-2.15341	0.0335533	0.857798	-2.1254
Single-cell pbulk	CD4_platelet_bind	Day 1	MX2	-0.500571	5.84789	-2.16433	0.0336433	0.857798	-2.12432
Single-cell pbulk	CD4_platelet_bind	Day 1	AGAP8	-0.552126	4.77285	-2.16205	0.0338853	0.857798	-2.12143
Single-cell pbulk	CD4_platelet_bind	Day 1	DCAF4	0.708406	3.52845	2.14932	0.0339249	0.857798	2.12096
Single-cell pbulk	CD4_platelet_bind	Day 1	NUDT2	-0.631113	4.78018	-2.15546	0.0341572	0.857798	-2.11821
Single-cell pbulk	CD4_platelet_bind	Day 1	R3HCC1L	0.615415	4.37422	2.15576	0.0342395	0.857798	2.11724
Single-cell pbulk	CD4_platelet_bind	Day 1	ZFPL1	-0.651332	4.73617	-2.15325	0.0343015	0.857798	-2.11651
Single-cell pbulk	CD4_platelet_bind	Day 1	SUCLG1	0.339664	6.11215	2.15268	0.0344391	0.857798	2.11489
Single-cell pbulk	CD4_platelet_bind	Day 1	ADNP2	0.671092	4.15604	2.1526	0.0345849	0.857798	2.11319
Single-cell pbulk	CD4_platelet_bind	Day 1	NME3	-0.23782	7.02651	-2.1499	0.0346271	0.857798	-2.11269
Single-cell pbulk	CD4_platelet_bind	Day 1	ARRB1	-0.679524	4.06443	-2.14029	0.034661	0.857798	-2.1123
Single-cell pbulk	CD4_platelet_bind	Day 1	ZHX3	-0.798621	3.0405	-2.13841	0.0347809	0.857798	-2.1109
Single-cell pbulk	CD4_platelet_bind	Day 1	TRIM69	0.674008	4.87321	2.149	0.0347999	0.857798	2.11068
Single-cell pbulk	CD4_platelet_bind	Day 1	RAP1GDS1	0.418265	5.92997	2.14659	0.0348637	0.857798	2.10994
Single-cell pbulk	CD4_platelet_bind	Day 1	DRG1	-0.510024	5.36188	-2.13195	0.0353208	0.857798	-2.10466
Single-cell pbulk	CD4_platelet_bind	Day 1	HAUS2	-0.673877	4.55213	-2.12969	0.0355117	0.857798	-2.10248
Single-cell pbulk	CD4_platelet_bind	Day 1	TXNDC9	-0.525367	5.18802	-2.12899	0.0355709	0.857798	-2.1018
Single-cell pbulk	CD4_platelet_bind	Day 1	NAPEPLD	0.739602	3.71462	2.12946	0.035575	0.857798	2.10175
Single-cell pbulk	CD4_platelet_bind	Day 1	CLK3	-0.55089	5.3953	-2.12138	0.0362208	0.857798	-2.09444
Single-cell pbulk	CD4_platelet_bind	Day 1	GRAMD3	-0.904334	3.53343	-2.12977	0.0363424	0.857798	-2.09308
Single-cell pbulk	CD4_platelet_bind	Day 1	PTPN23	-0.753602	4.06188	-2.1323	0.0363443	0.857798	-2.09305
Single-cell pbulk	CD4_platelet_bind	Day 1	KRTCAP2	-0.190563	7.95801	-2.11684	0.0366138	0.857798	-2.09004
Single-cell pbulk	CD4_platelet_bind	Day 1	OAS2	0.502365	5.71358	2.11674	0.036622	0.857798	2.08995
Single-cell pbulk	CD4_platelet_bind	Day 1	ARHGAP30	0.23965	7.6591	2.12541	0.036765	0.857798	2.08836
Single-cell pbulk	CD4_platelet_bind	Day 1	MSH3	-0.655466	4.8964	-2.11512	0.0368032	0.857798	-2.08794
Single-cell pbulk	CD4_platelet_bind	Day 1	AGBL3	-0.807374	3.46137	-2.12543	0.0368585	0.857798	-2.08733
Single-cell pbulk	CD4_platelet_bind	Day 1	MTHFD2L	-0.723567	4.00505	-2.11989	0.0371947	0.857798	-2.08362
Single-cell pbulk	CD4_platelet_bind	Day 1	TTN-AS1	0.556164	4.50363	2.11929	0.0373559	0.857798	2.08185
Single-cell pbulk	CD4_platelet_bind	Day 1	PARP9	0.588555	5.50747	2.11595	0.037432	0.857798	2.08102
Single-cell pbulk	CD4_platelet_bind	Day 1	SLC25A19	-0.870155	3.07791	-2.10669	0.0375428	0.857798	-2.07981
Single-cell pbulk	CD4_platelet_bind	Day 1	TLE2	0.688979	4.10438	2.1153	0.0377538	0.857798	2.07752
Single-cell pbulk	CD4_platelet_bind	Day 1	DDX39A	0.286967	6.53609	2.10254	0.0379196	0.857798	2.07572
Single-cell pbulk	CD4_platelet_bind	Day 1	WIPI2	0.359795	6.00566	2.10685	0.038115	0.857798	2.07362
Single-cell pbulk	CD4_platelet_bind	Day 1	DEF8	-0.868546	3.93764	-2.10007	0.0381401	0.857798	-2.07335
Single-cell pbulk	CD4_platelet_bind	Day 1	PRDM4	0.533097	4.54778	2.10887	0.0382989	0.857798	2.07164
Single-cell pbulk	CD4_platelet_bind	Day 1	ZNF736	-0.634169	4.21423	-2.10806	0.0384026	0.857798	-2.07053
Single-cell pbulk	CD4_platelet_bind	Day 1	MOV10	0.659426	4.33235	2.0968	0.0384314	0.857798	2.07022
Single-cell pbulk	CD4_platelet_bind	Day 1	TIMM13	0.386481	5.75502	2.1047	0.0385038	0.857798	2.06945
Single-cell pbulk	CD4_platelet_bind	Day 1	USP33	0.360247	6.29287	2.09519	0.0385366	0.857798	2.0691
Single-cell pbulk	CD4_platelet_bind	Day 1	ETV3	-0.702113	4.41421	-2.10559	0.0386236	0.857798	-2.06818
Single-cell pbulk	CD4_platelet_bind	Day 1	CCNH	-0.307594	6.99751	-2.093	0.0387802	0.857798	-2.06651
Single-cell pbulk	CD4_platelet_bind	Day 1	ICK	-0.871766	4.10454	-2.10066	0.0388725	0.857798	-2.06553
Single-cell pbulk	CD4_platelet_bind	Day 1	VPS54	0.742881	2.91962	2.10166	0.0389099	0.857798	2.06514
Single-cell pbulk	CD4_platelet_bind	Day 1	CENPC	0.263536	6.93562	2.08983	0.0390679	0.857798	2.06347
Single-cell pbulk	CD4_platelet_bind	Day 1	MSL3	0.322036	6.4045	2.08922	0.0391238	0.857798	2.06288
Single-cell pbulk	CD4_platelet_bind	Day 1	PIK3R1	-0.204165	7.87802	-2.08912	0.0391287	0.857798	-2.06283
Single-cell pbulk	CD4_platelet_bind	Day 1	DENND4C	-0.402178	5.963	-2.09229	0.0393459	0.857798	-2.06055
Single-cell pbulk	CD4_platelet_bind	Day 1	GRN	0.494747	4.93708	2.08535	0.0394393	0.857798	2.05957
Single-cell pbulk	CD4_platelet_bind	Day 1	ADAT1	-0.781833	4.02271	-2.09352	0.0394549	0.857798	-2.05941
Single-cell pbulk	CD4_platelet_bind	Day 1	FAM26F	-0.824144	3.87726	-2.0932	0.0395295	0.857798	-2.05863
Single-cell pbulk	CD4_platelet_bind	Day 1	ABCE1	-0.373273	6.24396	-2.08261	0.039693	0.857798	-2.05693
Single-cell pbulk	CD4_platelet_bind	Day 1	KIAA1147	-0.453628	5.53451	-2.0817	0.0397782	0.857798	-2.05604
Single-cell pbulk	CD4_platelet_bind	Day 1	WDR43	0.325143	6.20395	2.09014	0.0398213	0.857798	2.0556
Single-cell pbulk	CD4_platelet_bind	Day 1	ITGB2	-0.173658	8.45801	-2.08989	0.0398749	0.857798	-2.05504
Single-cell pbulk	CD4_platelet_bind	Day 1	PARP16	-0.65479	4.50495	-2.07788	0.0401363	0.857798	-2.05234
Single-cell pbulk	CD4_platelet_bind	Day 1	ARF3	-0.482586	5.48714	-2.07713	0.0402063	0.857798	-2.05162
Single-cell pbulk	CD4_platelet_bind	Day 1	MCL1	0.21161	8.14046	2.08677	0.0402525	0.857798	2.05115
Single-cell pbulk	CD4_platelet_bind	Day 1	RP11-110G21.1	0.792049	3.53512	2.07657	0.0402593	0.857798	2.05108
Single-cell pbulk	CD4_platelet_bind	Day 1	PUS7L	0.429459	5.27621	2.08525	0.040315	0.857798	2.05051
Single-cell pbulk	CD4_platelet_bind	Day 1	ACOT13	0.700624	4.08297	2.08473	0.0403382	0.857798	2.05027
Single-cell pbulk	CD4_platelet_bind	Day 1	PREB	0.428182	5.17645	2.07363	0.0405832	0.857798	2.04776
Single-cell pbulk	CD4_platelet_bind	Day 1	INPP5E	-0.87834	3.39774	-2.0801	0.0408041	0.857798	-2.04552
Single-cell pbulk	CD4_platelet_bind	Day 1	HTATIP2	0.433572	5.5599	2.06981	0.0409014	0.857798	2.04453
Single-cell pbulk	CD4_platelet_bind	Day 1	PTPN1	0.265756	6.97293	2.06884	0.0410289	0.857798	2.04324
Single-cell pbulk	CD4_platelet_bind	Day 1	ARHGAP31	-0.743079	3.06503	-2.07673	0.0410554	0.857798	-2.04297
Single-cell pbulk	CD4_platelet_bind	Day 1	NCKAP5L	0.804323	2.92014	2.06825	0.0410906	0.857798	2.04261
Single-cell pbulk	CD4_platelet_bind	Day 1	NSMCE4A	0.340825	5.779	2.07452	0.0411614	0.857798	2.0419
Single-cell pbulk	CD4_platelet_bind	Day 1	GABARAPL2	0.239561	7.25254	2.07789	0.0411718	0.857798	2.0418
Single-cell pbulk	CD4_platelet_bind	Day 1	EGLN3	-0.832645	2.73673	-2.07656	0.0412554	0.857798	-2.04095
Single-cell pbulk	CD4_platelet_bind	Day 1	RPS2	0.0698664	12.5269	2.07718	0.0412749	0.857798	2.04076
Single-cell pbulk	CD4_platelet_bind	Day 1	NUP43	-0.661804	4.18793	-2.07533	0.0413189	0.857798	-2.04032
Single-cell pbulk	CD4_platelet_bind	Day 1	TPM4	-0.457462	6.64822	-2.07421	0.0413281	0.857798	-2.04022
Single-cell pbulk	CD4_platelet_bind	Day 1	BIVM	-0.814015	2.97304	-2.06277	0.0415791	0.857798	-2.03771
Single-cell pbulk	CD4_platelet_bind	Day 1	CASP2	0.508699	4.95629	2.06243	0.0416116	0.857798	2.03738
Single-cell pbulk	CD4_platelet_bind	Day 1	FHOD1	0.690106	3.99436	2.06251	0.0416435	0.857798	2.03707
Single-cell pbulk	CD4_platelet_bind	Day 1	RP11-355B11.2	-0.791784	3.27612	-2.06147	0.0417048	0.857798	-2.03645
Single-cell pbulk	CD4_platelet_bind	Day 1	MZF1	-0.535661	5.09892	-2.06958	0.0417449	0.857798	-2.03605
Single-cell pbulk	CD4_platelet_bind	Day 1	ACTN4	-0.474162	5.42529	-2.0688	0.0418084	0.857798	-2.03542
Single-cell pbulk	CD4_platelet_bind	Day 1	OAZ1	-0.125053	9.50638	-2.07064	0.0418188	0.857798	-2.03532
Single-cell pbulk	CD4_platelet_bind	Day 1	PPM1N	0.823898	3.11468	2.06775	0.0420246	0.857798	2.03328
Single-cell pbulk	CD4_platelet_bind	Day 1	CREG1	-0.655792	4.41894	-2.05812	0.0420317	0.857798	-2.03321
Single-cell pbulk	CD4_platelet_bind	Day 1	RTKN2	-0.753891	4.62813	-2.06619	0.0421165	0.857798	-2.03237
Single-cell pbulk	CD4_platelet_bind	Day 1	ZNF365	0.833904	2.72265	2.05707	0.0421349	0.857798	2.03219
Single-cell pbulk	CD4_platelet_bind	Day 1	XRCC6BP1	0.757253	3.68383	2.06606	0.0422507	0.857798	2.03104
Single-cell pbulk	CD4_platelet_bind	Day 1	MRPL28	0.372724	5.17246	2.06348	0.0424799	0.857798	2.02879
Single-cell pbulk	CD4_platelet_bind	Day 1	RUFY3	-0.642295	4.25491	-2.0507	0.0427634	0.857798	-2.02601
Single-cell pbulk	CD4_platelet_bind	Day 1	TMEM135	0.604647	4.1009	2.05995	0.0428091	0.857798	2.02557
Single-cell pbulk	CD4_platelet_bind	Day 1	EPHA1	0.775909	4.20138	2.04812	0.0430202	0.857798	2.02351
Single-cell pbulk	CD4_platelet_bind	Day 1	SCNM1	0.441982	5.31976	2.05511	0.0430749	0.857798	2.02298
Single-cell pbulk	CD4_platelet_bind	Day 1	APOBR	-0.775187	3.29496	-2.05648	0.0431632	0.857798	-2.02213
Single-cell pbulk	CD4_platelet_bind	Day 1	NCKIPSD	0.809238	3.44772	2.05447	0.0433069	0.857798	2.02074
Single-cell pbulk	CD4_platelet_bind	Day 1	GIMAP1	0.256646	7.91152	2.05266	0.0435764	0.857798	2.01814
Single-cell pbulk	CD4_platelet_bind	Day 1	ATP1B3	0.510408	5.04635	2.05166	0.0435851	0.857798	2.01806
Single-cell pbulk	CD4_platelet_bind	Day 1	NXT2	0.761919	3.45625	2.05141	0.0436074	0.857798	2.01785
Single-cell pbulk	CD4_platelet_bind	Day 1	EDEM3	-0.370155	6.18883	-2.04141	0.043694	0.857798	-2.01701
Single-cell pbulk	CD4_platelet_bind	Day 1	TMEM33	-0.513951	4.78524	-2.05094	0.0437122	0.857798	-2.01684
Single-cell pbulk	CD4_platelet_bind	Day 1	FAM173B	0.889781	3.32346	2.05002	0.0437797	0.857798	2.01619
Single-cell pbulk	CD4_platelet_bind	Day 1	SLAMF6	-0.399009	5.59518	-2.04884	0.0439051	0.857798	-2.015
Single-cell pbulk	CD4_platelet_bind	Day 1	SLC10A7	-0.762768	3.3924	-2.04788	0.0440134	0.857798	-2.01396
Single-cell pbulk	CD4_platelet_bind	Day 1	MLST8	0.558606	4.78214	2.04841	0.0440441	0.857798	2.01367
Single-cell pbulk	CD4_platelet_bind	Day 1	CHCHD6	-0.719984	3.72351	-2.03673	0.0442087	0.857798	-2.01211
Single-cell pbulk	CD4_platelet_bind	Day 1	RP11-204M4.2	0.799029	3.50448	2.04523	0.0442697	0.857798	2.01153
Single-cell pbulk	CD4_platelet_bind	Day 1	EXOSC4	0.755431	3.90262	2.03128	0.0447711	0.857798	2.0068
Single-cell pbulk	CD4_platelet_bind	Day 1	IL23A	0.795202	3.65589	2.04051	0.0447718	0.857798	2.00679
Single-cell pbulk	CD4_platelet_bind	Day 1	CAMKK1	-0.725701	2.84764	-2.03844	0.0449874	0.857798	-2.00477
Single-cell pbulk	CD4_platelet_bind	Day 1	ISCA1	-0.399557	6.0085	-2.03694	0.0450542	0.857798	-2.00415
Single-cell pbulk	CD4_platelet_bind	Day 1	NUDCD2	0.357137	5.99091	2.03352	0.0451476	0.857798	2.00328
Single-cell pbulk	CD4_platelet_bind	Day 1	KRR1	-0.300356	6.14201	-2.02676	0.0452388	0.857798	-2.00243
Single-cell pbulk	CD4_platelet_bind	Day 1	LSS	-0.842773	3.50553	-2.02611	0.0452656	0.857798	-2.00218
Single-cell pbulk	CD4_platelet_bind	Day 1	LINC00936	-0.451156	5.66527	-2.02587	0.0453313	0.857798	-2.00157
Single-cell pbulk	CD4_platelet_bind	Day 1	IL16	0.202831	7.70239	2.03404	0.0453477	0.857798	2.00142
Single-cell pbulk	CD4_platelet_bind	Day 1	HEATR6	0.788587	4.06726	2.03568	0.0455147	0.857798	1.99987
Single-cell pbulk	CD4_platelet_bind	Day 1	NFYB	0.559623	4.87317	2.03093	0.0455541	0.857798	1.9995
Single-cell pbulk	CD4_platelet_bind	Day 1	UHRF1BP1L	0.565892	4.65634	2.03401	0.0456003	0.857798	1.99907
Single-cell pbulk	CD4_platelet_bind	Day 1	CDKN1B	-0.243906	8.01101	-2.02021	0.0459272	0.857798	-1.99606
Single-cell pbulk	CD4_platelet_bind	Day 1	PPP2R5E	0.371425	6.01098	2.01994	0.0459602	0.857798	1.99576
Single-cell pbulk	CD4_platelet_bind	Day 1	NUBPL	-0.706383	3.75437	-2.02725	0.0461151	0.857798	-1.99434
Single-cell pbulk	CD4_platelet_bind	Day 1	NDUFS7	-0.294491	6.77274	-2.02482	0.0461845	0.857798	-1.9937
Single-cell pbulk	CD4_platelet_bind	Day 1	SERPINB6	-0.550971	5.09164	-2.0265	0.0462677	0.857798	-1.99294
Single-cell pbulk	CD4_platelet_bind	Day 1	GBP3	0.561669	4.58055	2.01649	0.0463212	0.857798	1.99245
Single-cell pbulk	CD4_platelet_bind	Day 1	TAF4B	0.694621	4.46222	2.01778	0.0470002	0.857798	1.9863
Single-cell pbulk	CD4_platelet_bind	Day 1	SDE2	-0.680986	4.25887	-2.00973	0.0470003	0.857798	-1.9863
Single-cell pbulk	CD4_platelet_bind	Day 1	DOCK10	0.207367	7.57628	2.01476	0.0471529	0.857798	1.98492
Single-cell pbulk	CD4_platelet_bind	Day 1	PDLIM1	-0.789335	3.58675	-2.01691	0.0471771	0.857798	-1.98471
Single-cell pbulk	CD4_platelet_bind	Day 1	GPHN	-0.50762	4.86828	-2.01702	0.0472012	0.857798	-1.98449
Single-cell pbulk	CD4_platelet_bind	Day 1	CHFR	-0.651111	4.77582	-2.00402	0.0476183	0.857798	-1.98076
Single-cell pbulk	CD4_platelet_bind	Day 1	BTN3A3	0.356683	6.1909	2.0036	0.047706	0.857798	1.97998
Single-cell pbulk	CD4_platelet_bind	Day 1	GPR132	0.655645	4.20047	2.003	0.0477713	0.857798	1.9794
Single-cell pbulk	CD4_platelet_bind	Day 1	BLMH	-0.607755	4.90635	-2.00144	0.0479436	0.857798	-1.97787
Single-cell pbulk	CD4_platelet_bind	Day 1	FOSL2	-0.832411	3.35679	-2.00031	0.0480239	0.857798	-1.97716
Single-cell pbulk	CD4_platelet_bind	Day 1	TXN	-0.316186	6.67549	-2.00649	0.0482005	0.857798	-1.9756
Single-cell pbulk	CD4_platelet_bind	Day 1	PDCD5	-0.288184	6.65613	-2.00715	0.0482648	0.857798	-1.97503
Single-cell pbulk	CD4_platelet_bind	Day 1	URGCP	0.56052	4.69387	2.00909	0.0484707	0.857798	1.97322
Single-cell pbulk	CD4_platelet_bind	Day 1	NEK6	0.782669	2.77803	1.99549	0.0485553	0.857798	1.97248
Single-cell pbulk	CD4_platelet_bind	Day 1	C21orf91	-0.527641	5.47259	-2.003	0.0486797	0.857798	-1.97139
Single-cell pbulk	CD4_platelet_bind	Day 1	KIF22	-0.43567	5.58049	-2.0003	0.0488436	0.857798	-1.96995
Single-cell pbulk	CD4_platelet_bind	Day 1	GNPTG	0.31307	5.88473	2.0002	0.0488593	0.857798	1.96982
Single-cell pbulk	CD4_platelet_bind	Day 1	CFP	-0.519849	4.67088	-1.99183	0.0489611	0.857798	-1.96893
Single-cell pbulk	CD4_platelet_bind	Day 1	SMU1	0.363872	6.0103	2.00226	0.0491082	0.857798	1.96765
Single-cell pbulk	CD4_platelet_bind	Day 1	TTI1	0.781544	3.93313	1.98968	0.0492017	0.857798	1.96684
Single-cell pbulk	CD4_platelet_bind	Day 1	ARIH2	-0.387876	6.26509	-1.99011	0.0492017	0.857798	-1.96684
Single-cell pbulk	CD4_platelet_bind	Day 1	WDR20	-0.675023	4.49294	-1.98928	0.0492467	0.857798	-1.96645
Single-cell pbulk	CD4_platelet_bind	Day 1	RALGDS	-0.433058	5.49624	-1.98625	0.0496338	0.857798	-1.96311
Single-cell pbulk	CD4_platelet_bind	Day 1	LINC00861	0.183242	8.65666	1.99479	0.0497426	0.857798	1.96217
Single-cell pbulk	CD4_platelet_bind	Day 1	PSMA7	-0.20279	8.04507	-1.98298	0.049956	0.857798	-1.96034
Single-cell pbulk	CD4_Tfh	Day 1	ZNF3	-1.4177	5.21184	-4.55537	2.46458e-05	0.109822	-4.21802
Single-cell pbulk	CD4_Tfh	Day 28	TAB1	1.53543	5.13144	4.44227	3.25902e-05	0.145222	4.15457
Single-cell pbulk	CD4_Tfh	Day 28	UBE2D4	1.38664	5.22038	4.18972	8.26897e-05	0.176371	3.93647
Single-cell pbulk	CD4_Tfh	Day 28	TAF11	-1.74725	5.89667	-4.08609	0.000118742	0.176371	-3.84871
Single-cell pbulk	CD4_Tfh	Day 28	CTD-2020K17.1	-1.60167	6.83256	-3.9412	0.00021555	0.209645	-3.70006
Single-cell pbulk	CD4_Tfh	Day 28	RNF20	1.64655	5.83829	3.86948	0.000235239	0.209645	3.67782
Single-cell pbulk	CD4_Tfh	Day 28	THEM6	1.46514	5.26232	3.72809	0.000331306	0.24605	3.58951
Single-cell pbulk	CD4_Tfh	Day 1	CHD7	1.41719	6.13799	3.88892	0.000190524	0.249925	3.73126
Single-cell pbulk	CD4_Tfh	Day 1	HAUS6	-1.3025	5.4548	-3.94042	0.000198217	0.249925	-3.72128
Single-cell pbulk	CD4_Tfh	Day 1	CGGBP1	0.909427	7.31252	3.89652	0.000224349	0.249925	3.68989
Single-cell pbulk	CD4_Tfh	Day 1	RIOK1	-1.34703	5.43815	-3.70446	0.000359363	0.304053	-3.56826
Single-cell pbulk	CD4_Tfh	Day 1	SLC27A3	-1.18331	5.3139	-3.72645	0.000409407	0.304053	-3.53394
Single-cell pbulk	CD4_Tfh	Day 1	MBD5	1.39639	5.99242	3.59087	0.000532334	0.338869	3.46394
Single-cell pbulk	CD4_Tfh	Day 1	SCAF8	-1.19954	6.32703	-3.52985	0.000733461	0.408538	-3.37676
Single-cell pbulk	CD4_Tfh	Day 28	MRPL27	1.40337	5.5204	3.47881	0.00084841	0.481694	3.3365
Single-cell pbulk	CD4_Tfh	Day 28	POLR2I	-1.44464	6.61828	-3.39297	0.0010326	0.481694	-3.28149
Single-cell pbulk	CD4_Tfh	Day 28	NUP88	1.3276	5.78801	3.35332	0.00115632	0.481694	3.24944
Single-cell pbulk	CD4_Tfh	Day 28	HARS2	-1.24323	5.35474	-3.33986	0.0013947	0.481694	-3.19575
Single-cell pbulk	CD4_Tfh	Day 28	ERAP1	-1.27766	6.69745	-3.34379	0.00147093	0.481694	-3.18036
Single-cell pbulk	CD4_Tfh	Day 28	PRIM1	1.39559	5.63632	3.29653	0.00157268	0.481694	3.16093
Single-cell pbulk	CD4_Tfh	Day 28	MRPL42	1.25686	6.05954	3.30487	0.00162958	0.481694	3.15056
Single-cell pbulk	CD4_Tfh	Day 28	ZNF836	1.35532	5.41813	3.23124	0.00170504	0.481694	3.13731
Single-cell pbulk	CD4_Tfh	Day 28	HEXB	-1.33904	6.06685	-3.22966	0.00171354	0.481694	-3.13585
Single-cell pbulk	CD4_Tfh	Day 28	PDIA4	1.21227	6.46924	3.26647	0.0017296	0.481694	3.13312
Single-cell pbulk	CD4_Tfh	Day 1	MARCKSL1	1.30354	6.70251	3.39691	0.0010095	0.499813	3.28787
Single-cell pbulk	CD4_Tfh	Day 28	GNB2	0.676785	8.11252	3.22267	0.00193429	0.507013	3.10014
Single-cell pbulk	CD4_Tfh	Day 28	CTD-3184A7.4	1.36581	6.47563	3.14609	0.0022571	0.515601	3.05414
Single-cell pbulk	CD4_Tfh	Day 28	ENGASE	-1.19732	5.1699	-3.14589	0.00241079	0.515601	-3.03432
Single-cell pbulk	CD4_Tfh	Day 28	FAM103A1	1.20594	5.75387	3.13502	0.00249526	0.515601	3.02392
Single-cell pbulk	CD4_Tfh	Day 28	FAM91A1	-1.17069	5.43177	-3.05799	0.00290993	0.515601	-2.9771
Single-cell pbulk	CD4_Tfh	Day 28	EIF2B2	1.09524	5.27233	3.08421	0.00303018	0.515601	2.96466
Single-cell pbulk	CD4_Tfh	Day 28	CCND3	-0.514369	9.28653	-3.0536	0.0031225	0.515601	-2.95541
Single-cell pbulk	CD4_Tfh	Day 28	UIMC1	1.33208	5.95892	3.08011	0.00323247	0.515601	2.94472
Single-cell pbulk	CD4_Tfh	Day 28	VMA21	1.15942	6.39931	3.04134	0.0032836	0.515601	2.93986
Single-cell pbulk	CD4_Tfh	Day 28	ZNF3	-1.06005	5.21184	-3.04732	0.00332863	0.515601	-2.93564
Single-cell pbulk	CD4_Tfh	Day 28	RSPRY1	-1.18698	5.38119	-3.02255	0.00355175	0.515601	-2.91545
Single-cell pbulk	CD4_Tfh	Day 28	ADAM15	-1.21896	5.35463	-2.98519	0.0037478	0.515601	-2.89864
Single-cell pbulk	CD4_Tfh	Day 28	USP30-AS1	1.1078	5.21411	3.00025	0.00376934	0.515601	2.89685
Single-cell pbulk	CD4_Tfh	Day 28	AHCYL2	1.06979	5.22138	2.96631	0.00383035	0.515601	2.89181
Single-cell pbulk	CD4_Tfh	Day 28	EIF3J-AS1	-1.13097	5.45248	-2.99619	0.0038497	0.515601	-2.89022
Single-cell pbulk	CD4_Tfh	Day 28	PPP2CB	1.17761	5.56942	2.97017	0.00400294	0.515601	2.87793
Single-cell pbulk	CD4_Tfh	Day 28	NSUN2	1.27059	6.10004	2.94718	0.0040736	0.515601	2.87241
Single-cell pbulk	CD4_Tfh	Day 28	SOCS3	-1.25118	6.38246	-2.9535	0.00421192	0.515601	-2.86184
Single-cell pbulk	CD4_Tfh	Day 28	TFPT	1.14157	5.37816	3.07345	0.0042465	0.515601	2.85925
Single-cell pbulk	CD4_Tfh	Day 28	CALHM2	1.11873	5.51407	2.96989	0.00427961	0.515601	2.85678
Single-cell pbulk	CD4_Tfh	Day 28	IPMK	1.19365	5.40659	2.99839	0.00428125	0.515601	2.85666
Single-cell pbulk	CD4_Tfh	Day 28	PTGES3	-0.592163	8.66185	-2.91952	0.00455424	0.523075	-2.83698
Single-cell pbulk	CD4_Tfh	Day 28	BLOC1S6	-1.02038	6.20419	-2.95173	0.00457827	0.523075	-2.8353
Single-cell pbulk	CD4_Tfh	Day 28	APOL1	0.952896	5.00055	2.92446	0.00469547	0.523075	2.82722
Single-cell pbulk	CD4_Tfh	Day 28	ZNF276	-1.01084	6.93072	-2.86905	0.00509517	0.531602	-2.80095
Single-cell pbulk	CD4_Tfh	Day 28	GGT7	-1.17999	5.70502	-2.89	0.00510882	0.531602	-2.80009
Single-cell pbulk	CD4_Tfh	Day 28	TPRG1L	-1.09335	6.05475	-2.86557	0.00549246	0.531602	-2.77664
Single-cell pbulk	CD4_Tfh	Day 28	SPRTN	-1.15251	5.59255	-2.84175	0.00551365	0.531602	-2.77538
Single-cell pbulk	CD4_Tfh	Day 28	CHD9	-1.17188	6.58076	-2.84507	0.00553671	0.531602	-2.77403
Single-cell pbulk	CD4_Tfh	Day 28	DDX5	-0.352609	10.8384	-2.84185	0.00577496	0.531602	-2.76029
Single-cell pbulk	CD4_Tfh	Day 28	ELMOD3	1.10922	5.45042	2.82788	0.0058535	0.531602	2.75588
Single-cell pbulk	CD4_Tfh	Day 28	MICU3	1.02483	5.21745	2.84465	0.00585748	0.531602	2.75565
Single-cell pbulk	CD4_Tfh	Day 28	PSMA2.1	-1.08209	5.91481	-2.83377	0.00598517	0.531602	-2.74859
Single-cell pbulk	CD4_Tfh	Day 28	MARCKSL1	1.17024	6.70251	2.83364	0.00606917	0.531602	2.74402
Single-cell pbulk	CD4_Tfh	Day 28	FAM21A	1.07707	6.11399	2.80743	0.00608432	0.531602	2.7432
Single-cell pbulk	CD4_Tfh	Day 28	PEX26	1.18955	5.49929	2.79425	0.00638944	0.547526	2.7271
Single-cell pbulk	CD4_Tfh	Day 28	DNAJC10	1.06737	5.9288	2.80308	0.00656796	0.552205	2.71799
Single-cell pbulk	CD4_Tfh	Day 28	CDS2	-1.12373	6.00925	-2.77319	0.00670722	0.55347	-2.71104
Single-cell pbulk	CD4_Tfh	Day 28	RIOK1	-1.03947	5.43815	-2.76089	0.00694481	0.558358	-2.69948
Single-cell pbulk	CD4_Tfh	Day 28	SLC40A1	-1.26986	6.23149	-2.76992	0.00709674	0.558358	-2.69227
Single-cell pbulk	CD4_Tfh	Day 28	EDEM3	1.08006	6.56155	2.82124	0.00741637	0.558358	2.67755
Single-cell pbulk	CD4_Tfh	Day 28	OGFOD3	0.974924	5.27549	2.73512	0.0074677	0.558358	2.67523
Single-cell pbulk	CD4_Tfh	Day 28	USP22	-1.03283	6.46713	-2.76979	0.00752174	0.558358	-2.67282
Single-cell pbulk	CD4_Tfh	Day 28	G3BP1	0.857815	7.59674	2.74166	0.00762273	0.558358	2.66834
Single-cell pbulk	CD4_Tfh	Day 28	PEAK1	1.01002	5.14371	2.72682	0.00764359	0.558358	2.66742
Single-cell pbulk	CD4_Tfh	Day 28	THOC5	0.943825	5.22436	2.6863	0.00855762	0.583274	2.62924
Single-cell pbulk	CD4_Tfh	Day 28	PMVK	1.06578	5.98997	2.69014	0.00877525	0.583274	2.62069
Single-cell pbulk	CD4_Tfh	Day 28	SMG9	0.911719	5.10514	2.70426	0.00882347	0.583274	2.61882
Single-cell pbulk	CD4_Tfh	Day 28	SLC4A7	-1.06159	6.38415	-2.68943	0.00884604	0.583274	-2.61795
Single-cell pbulk	CD4_Tfh	Day 28	RHNO1	1.06242	5.36716	2.69244	0.00893869	0.583274	2.61439
Single-cell pbulk	CD4_Tfh	Day 28	TOMM5	0.891285	7.1598	2.67009	0.00895035	0.583274	2.61394
Single-cell pbulk	CD4_Tfh	Day 28	TNPO3	-0.914418	5.82342	-2.66682	0.00903159	0.583274	-2.61086
Single-cell pbulk	CD4_Tfh	Day 28	ATOX1	-1.03382	6.21079	-2.66681	0.00903185	0.583274	-2.61085
Single-cell pbulk	CD4_Tfh	Day 28	ENOPH1	-1.05919	5.96047	-2.65984	0.00920704	0.586094	-2.60427
Single-cell pbulk	CD4_Tfh	Day 28	CMAS	-1.024	5.77921	-2.64329	0.00963553	0.604731	-2.58864
Single-cell pbulk	CD4_Tfh	Day 28	CARS2	1.01058	6.14797	2.68707	0.0100596	0.61854	2.57377
Single-cell pbulk	CD4_Tfh	Day 28	FYTTD1	-0.734055	7.04282	-2.62489	0.0101332	0.61854	-2.57125
Single-cell pbulk	CD4_Tfh	Day 28	TUBA4A	-0.865752	7.57839	-2.61915	0.0102971	0.620055	-2.56569
Single-cell pbulk	CD4_Tfh	Day 28	RARG	0.950696	5.17764	2.61381	0.0104438	0.620503	2.56078
Single-cell pbulk	CD4_Tfh	Day 28	TSPYL2	-1.00541	6.96279	-2.6192	0.0106559	0.624774	-2.55378
Single-cell pbulk	CD4_Tfh	Day 28	ERBB2IP	1.15037	6.66379	2.59253	0.0111514	0.629859	2.53792
Single-cell pbulk	CD4_Tfh	Day 28	GPR18	0.97042	5.1993	2.59656	0.0112009	0.629859	2.53637
Single-cell pbulk	CD4_Tfh	Day 28	DHX15	-0.949004	6.54759	-2.57574	0.0115784	0.629859	-2.52474
Single-cell pbulk	CD4_Tfh	Day 28	TRMT61B	-1.05842	5.40959	-2.59377	0.0115845	0.629859	-2.52456
Single-cell pbulk	CD4_Tfh	Day 28	TTC13	-1.10759	5.67396	-2.5658	0.0119922	0.629859	-2.51237
Single-cell pbulk	CD4_Tfh	Day 28	OCIAD1	-0.652067	7.7324	-2.56175	0.0120225	0.629859	-2.51148
Single-cell pbulk	CD4_Tfh	Day 28	ZMIZ2	-0.976204	5.64733	-2.55684	0.0121819	0.629859	-2.50683
Single-cell pbulk	CD4_Tfh	Day 28	RCN1	0.881001	5.19519	2.57097	0.0123013	0.629859	2.50338
Single-cell pbulk	CD4_Tfh	Day 28	C16orf13	-0.921253	7.33244	-2.55161	0.0123539	0.629859	-2.50187
Single-cell pbulk	CD4_Tfh	Day 28	CDC26	-0.983875	6.76793	-2.54773	0.0124826	0.629859	-2.4982
Single-cell pbulk	CD4_Tfh	Day 28	FANCF	1.02783	5.33519	2.55904	0.0126781	0.629859	2.49269
Single-cell pbulk	CD4_Tfh	Day 28	PEX2	-1.05387	6.02288	-2.53862	0.0127903	0.629859	-2.48956
Single-cell pbulk	CD4_Tfh	Day 28	NCAPD2	-1.08102	5.80299	-2.54901	0.0129493	0.629859	-2.48516
Single-cell pbulk	CD4_Tfh	Day 28	ZC3H13	0.819061	7.04588	2.53281	0.0129899	0.629859	2.48405
Single-cell pbulk	CD4_Tfh	Day 28	ZNF248	-0.913108	5.06331	-2.53226	0.0130091	0.629859	-2.48352
Single-cell pbulk	CD4_Tfh	Day 28	ADNP	1.04301	6.274	2.54738	0.0136795	0.629859	2.46557
Single-cell pbulk	CD4_Tfh	Day 28	COPS7B	1.12513	5.78841	2.51273	0.0137429	0.629859	2.46391
Single-cell pbulk	CD4_Tfh	Day 28	HSD17B10	-0.953656	6.28313	-2.58403	0.0138463	0.629859	-2.46123
Single-cell pbulk	CD4_Tfh	Day 28	SMC3	0.922224	7.06715	2.54112	0.0139409	0.629859	2.45878
Single-cell pbulk	CD4_Tfh	Day 28	MYBL1	1.08992	7.25716	2.51599	0.0140739	0.629859	2.45537
Single-cell pbulk	CD4_Tfh	Day 28	IPO9	-1.006	5.48359	-2.50797	0.0143566	0.629859	-2.44821
Single-cell pbulk	CD4_Tfh	Day 28	PREPL	-1.07525	6.08978	-2.49554	0.0144881	0.629859	-2.44493
Single-cell pbulk	CD4_Tfh	Day 28	GNPDA1	1.04967	5.71908	2.50667	0.0145098	0.629859	2.44439
Single-cell pbulk	CD4_Tfh	Day 28	SMYD3	-1.01175	5.73948	-2.50361	0.014581	0.629859	-2.44262
Single-cell pbulk	CD4_Tfh	Day 28	PARN	-0.99646	6.23915	-2.50848	0.0146106	0.629859	-2.44189
Single-cell pbulk	CD4_Tfh	Day 28	LGALS3BP	-1.1215	5.93961	-2.49048	0.0151356	0.629859	-2.42912
Single-cell pbulk	CD4_Tfh	Day 28	MORC2	0.968049	5.27997	2.47373	0.0151856	0.629859	2.42792
Single-cell pbulk	CD4_Tfh	Day 28	RP11-106M3.3	-0.955575	5.21737	-2.49271	0.0152246	0.629859	-2.42699
Single-cell pbulk	CD4_Tfh	Day 28	SPECC1	0.767544	5.12253	2.49776	0.0152825	0.629859	2.42561
Single-cell pbulk	CD4_Tfh	Day 28	HAUS3	0.933084	6.06775	2.48668	0.0152938	0.629859	2.42535
Single-cell pbulk	CD4_Tfh	Day 28	AC093323.3	-0.929727	6.02981	-2.47014	0.015329	0.629859	-2.42451
Single-cell pbulk	CD4_Tfh	Day 28	MCMBP	-1.02743	5.94021	-2.4853	0.0155438	0.629859	-2.41945
Single-cell pbulk	CD4_Tfh	Day 28	SLC30A7	-1.05316	6.07246	-2.4648	0.0155447	0.629859	-2.41943
Single-cell pbulk	CD4_Tfh	Day 28	TMEM38B	0.845713	5.30052	2.4647	0.0155486	0.629859	2.41934
Single-cell pbulk	CD4_Tfh	Day 28	GGPS1	-0.92119	5.97421	-2.46066	0.0157139	0.63082	-2.41549
Single-cell pbulk	CD4_Tfh	Day 28	MEI1	0.933823	6.13619	2.53616	0.0160422	0.631528	2.40795
Single-cell pbulk	CD4_Tfh	Day 28	TIFA	-0.906372	5.43066	-2.46604	0.0161313	0.631528	-2.40593
Single-cell pbulk	CD4_Tfh	Day 28	CTC-523E23.11	1.06804	6.0046	2.46425	0.0161567	0.631528	2.40536
Single-cell pbulk	CD4_Tfh	Day 28	ATMIN	1.01791	5.543	2.51459	0.0163817	0.634757	2.4003
Single-cell pbulk	CD4_Tfh	Day 28	RNF167	0.834847	7.3619	2.4465	0.0168051	0.645547	2.39094
Single-cell pbulk	CD4_Tfh	Day 1	ABHD13	1.31356	5.75397	3.31387	0.0014511	0.646611	3.18429
Single-cell pbulk	CD4_Tfh	Day 28	POLD3	0.90411	5.2424	2.42303	0.0173281	0.654498	2.37967
Single-cell pbulk	CD4_Tfh	Day 28	TMCC1	0.983829	5.36464	2.42182	0.0173824	0.654498	2.37852
Single-cell pbulk	CD4_Tfh	Day 28	BAG4	1.01477	5.52543	2.43817	0.0175229	0.654498	2.37555
Single-cell pbulk	CD4_Tfh	Day 28	IKBKE	1.03223	5.92313	2.43023	0.0176879	0.654498	2.37209
Single-cell pbulk	CD4_Tfh	Day 28	ANKRD36	0.898713	6.80662	2.41322	0.0177725	0.654498	2.37032
Single-cell pbulk	CD4_Tfh	Day 1	CCNY	-1.1804	6.06097	-3.24885	0.00162351	0.65767	-3.15165
Single-cell pbulk	CD4_Tfh	Day 28	KIAA1143	0.992731	5.98089	2.40117	0.0183321	0.662064	2.35884
Single-cell pbulk	CD4_Tfh	Day 28	ZRSR2	-1.04332	6.07028	-2.40832	0.0185361	0.662064	-2.35473
Single-cell pbulk	CD4_Tfh	Day 28	TRIB2	-1.00713	6.24607	-2.41326	0.0186453	0.662064	-2.35255
Single-cell pbulk	CD4_Tfh	Day 28	PKM	0.577741	8.42815	2.42679	0.0186954	0.662064	2.35155
Single-cell pbulk	CD4_Tfh	Day 28	CKAP2	1.00811	5.62683	2.40809	0.0187261	0.662064	2.35094
Single-cell pbulk	CD4_Tfh	Day 28	VPRBP	0.862143	5.58109	2.3879	0.0189667	0.662064	2.34619
Single-cell pbulk	CD4_Tfh	Day 28	SNX13	0.948514	5.74923	2.39274	0.019018	0.662064	2.34518
Single-cell pbulk	CD4_Tfh	Day 28	APPL2	0.964561	5.37118	2.4115	0.0194436	0.670067	2.33692
Single-cell pbulk	CD4_Tfh	Day 28	SECISBP2	-0.763967	7.14178	-2.37585	0.0195601	0.670067	-2.33468
Single-cell pbulk	CD4_Tfh	Day 28	MRPS34	0.696135	7.56775	2.37223	0.0197412	0.670067	2.33123
Single-cell pbulk	CD4_Tfh	Day 28	YWHAE	0.852032	6.51302	2.37009	0.0198494	0.670067	2.32918
Single-cell pbulk	CD4_Tfh	Day 28	USP28	1.00601	5.7232	2.363	0.0202304	0.675075	2.32205
Single-cell pbulk	CD4_Tfh	Day 28	BEX4	-0.929932	6.42344	-2.39082	0.0203007	0.675075	-2.32074
Single-cell pbulk	CD4_Tfh	Day 28	ZBP1	-0.953653	5.98656	-2.38905	0.020516	0.675531	-2.31677
Single-cell pbulk	CD4_Tfh	Day 28	SNTB2	0.98534	5.84054	2.36595	0.0206622	0.675531	2.3141
Single-cell pbulk	CD4_Tfh	Day 28	CD2	0.593539	8.4444	2.38307	0.0207692	0.675531	2.31215
Single-cell pbulk	CD4_Tfh	Day 28	CDC42SE1	-0.574095	8.33812	-2.34911	0.0209349	0.675984	-2.30916
Single-cell pbulk	CD4_Tfh	Day 28	DPYD	0.822322	7.49947	2.34089	0.0214002	0.681985	2.30085
Single-cell pbulk	CD4_Tfh	Day 28	WRN	0.860838	5.26985	2.33765	0.0215502	0.681985	2.2982
Single-cell pbulk	CD4_Tfh	Day 28	SHOC2	0.881733	6.1804	2.3371	0.0215799	0.681985	2.29768
Single-cell pbulk	CD4_Tfh	Day 28	METTL7A	0.671831	4.77646	2.33785	0.0223876	0.688205	2.28373
Single-cell pbulk	CD4_Tfh	Day 28	LIME1	0.72966	7.77442	2.33788	0.0224867	0.688205	2.28204
Single-cell pbulk	CD4_Tfh	Day 28	HIP1R	-0.931591	5.40837	-2.34846	0.0225996	0.688205	-2.28014
Single-cell pbulk	CD4_Tfh	Day 28	STK11	-0.926197	5.93908	-2.3531	0.0226123	0.688205	-2.27992
Single-cell pbulk	CD4_Tfh	Day 28	RWDD3	-0.99047	6.05067	-2.31869	0.0226798	0.688205	-2.27879
Single-cell pbulk	CD4_Tfh	Day 28	SEC61B	0.724984	8.14836	2.32595	0.0227034	0.688205	2.27839
Single-cell pbulk	CD4_Tfh	Day 28	SOCS2	0.912285	5.34373	2.33594	0.0229063	0.689665	2.27499
Single-cell pbulk	CD4_Tfh	Day 28	C15orf40	-1.05767	6.24355	-2.31195	0.0232228	0.689875	-2.26975
Single-cell pbulk	CD4_Tfh	Day 28	PPME1	0.889277	5.25331	2.32224	0.0232229	0.689875	2.26975
Single-cell pbulk	CD4_Tfh	Day 28	EIF2B4	0.886563	5.49753	2.30053	0.0236535	0.698012	2.26271
Single-cell pbulk	CD4_Tfh	Day 28	NAP1L4	-0.521572	8.08069	-2.32671	0.0239882	0.6986	-2.25732
Single-cell pbulk	CD4_Tfh	Day 28	KIAA0922	-0.843306	6.99098	-2.29245	0.0241348	0.6986	-2.25498
Single-cell pbulk	CD4_Tfh	Day 28	RGL4	0.916273	6.0657	2.30642	0.0241437	0.6986	2.25483
Single-cell pbulk	CD4_Tfh	Day 28	POLR2B	0.836599	6.95577	2.28939	0.0243484	0.699976	2.25159
Single-cell pbulk	CD4_Tfh	Day 28	UBE2F	-1.05098	5.77168	-2.28766	0.0245458	0.701129	-2.24848
Single-cell pbulk	CD4_Tfh	Day 28	DCXR	-0.699274	7.36411	-2.28262	0.0247318	0.701943	-2.24557
Single-cell pbulk	CD4_Tfh	Day 28	SUPT4H1	0.832571	6.8373	2.2902	0.0251681	0.709805	2.23881
Single-cell pbulk	CD4_Tfh	Day 28	MT1F	0.91524	5.49415	2.3028	0.0255035	0.71474	2.23369
Single-cell pbulk	CD4_Tfh	Day 28	DIABLO	0.942354	6.011	2.26425	0.0258826	0.716293	2.22797
Single-cell pbulk	CD4_Tfh	Day 28	NTMT1	0.887321	5.61801	2.27486	0.0260463	0.716293	2.22552
Single-cell pbulk	CD4_Tfh	Day 28	VPS52	-0.885328	5.41739	-2.26043	0.0261275	0.716293	-2.22431
Single-cell pbulk	CD4_Tfh	Day 28	LINC00998	0.898474	5.47575	2.25209	0.0266697	0.716293	2.21632
Single-cell pbulk	CD4_Tfh	Day 28	MCM3AP	-0.918651	6.3448	-2.26317	0.0267679	0.716293	-2.21489
Single-cell pbulk	CD4_Tfh	Day 28	CHD7	0.900748	6.13799	2.26432	0.0269148	0.716293	2.21275
Single-cell pbulk	CD4_Tfh	Day 28	BBC3	-0.843591	5.7655	-2.25428	0.0273811	0.716293	-2.20604
Single-cell pbulk	CD4_Tfh	Day 28	KRIT1	-0.96678	6.33232	-2.23666	0.0276989	0.716293	-2.20152
Single-cell pbulk	CD4_Tfh	Day 28	CMC1	-1.02071	6.99868	-2.24231	0.0281942	0.716293	-2.19457
Single-cell pbulk	CD4_Tfh	Day 28	MTMR12	0.913368	5.48586	2.24276	0.0283018	0.716293	2.19308
Single-cell pbulk	CD4_Tfh	Day 28	CHD4	-0.943983	6.65933	-2.23975	0.0283523	0.716293	-2.19238
Single-cell pbulk	CD4_Tfh	Day 28	ATP2C1	0.90446	5.41235	2.22613	0.0284211	0.716293	2.19142
Single-cell pbulk	CD4_Tfh	Day 28	COQ10B	-0.86413	6.2399	-2.23619	0.0285672	0.716293	-2.18941
Single-cell pbulk	CD4_Tfh	Day 28	XPO1	0.818138	6.97544	2.24586	0.0287065	0.716293	2.18749
Single-cell pbulk	CD4_Tfh	Day 28	SKAP1	-0.514739	8.5299	-2.23122	0.0287975	0.716293	-2.18625
Single-cell pbulk	CD4_Tfh	Day 28	PRDM2	-0.893087	6.65254	-2.21913	0.0289102	0.716293	-2.18471
Single-cell pbulk	CD4_Tfh	Day 28	AGO3	1.0018	6.14953	2.21836	0.028964	0.716293	2.18398
Single-cell pbulk	CD4_Tfh	Day 28	TMEM165	-0.917472	6.64813	-2.2489	0.0290804	0.716293	-2.18239
Single-cell pbulk	CD4_Tfh	Day 28	PRMT6	0.808516	5.04787	2.25295	0.0291477	0.716293	2.18148
Single-cell pbulk	CD4_Tfh	Day 28	RAD21	-0.501047	8.23904	-2.21514	0.0291919	0.716293	-2.18089
Single-cell pbulk	CD4_Tfh	Day 28	ATHL1	-0.955132	5.74385	-2.22286	0.0293696	0.716293	-2.17849
Single-cell pbulk	CD4_Tfh	Day 28	PSMC3	0.912296	6.40182	2.20756	0.0297345	0.716293	2.17361
Single-cell pbulk	CD4_Tfh	Day 28	BCKDHB	-0.871154	5.48335	-2.20403	0.02999	0.716293	-2.17022
Single-cell pbulk	CD4_Tfh	Day 28	FAHD2A	0.949132	5.44705	2.20163	0.0302204	0.716293	2.16719
Single-cell pbulk	CD4_Tfh	Day 28	GLMN	0.930626	5.32065	2.21411	0.0303235	0.716293	2.16584
Single-cell pbulk	CD4_Tfh	Day 28	PPM1B	0.84822	6.65456	2.19831	0.0304085	0.716293	2.16473
Single-cell pbulk	CD4_Tfh	Day 28	ZNF101	-1.07505	6.22253	-2.19838	0.0305212	0.716293	-2.16326
Single-cell pbulk	CD4_Tfh	Day 28	ORMDL3	-0.930506	6.48344	-2.22192	0.0305637	0.716293	-2.16271
Single-cell pbulk	CD4_Tfh	Day 28	TCF7	-0.46461	9.75296	-2.19546	0.0306191	0.716293	-2.16199
Single-cell pbulk	CD4_Tfh	Day 28	DNAJC27	0.797334	5.21384	2.21165	0.0307691	0.716293	2.16005
Single-cell pbulk	CD4_Tfh	Day 28	EBNA1BP2	0.88447	5.65154	2.19588	0.0313652	0.716293	2.15241
Single-cell pbulk	CD4_Tfh	Day 28	FAM129A	0.959764	6.05795	2.18154	0.0316645	0.716293	2.14862
Single-cell pbulk	CD4_Tfh	Day 28	UNKL	0.845932	5.37666	2.19287	0.0317265	0.716293	2.14784
Single-cell pbulk	CD4_Tfh	Day 28	CNOT8	0.898764	6.60137	2.19446	0.0318214	0.716293	2.14665
Single-cell pbulk	CD4_Tfh	Day 28	LARS	0.901247	6.85158	2.18896	0.0318224	0.716293	2.14663
Single-cell pbulk	CD4_Tfh	Day 28	MRPL2	0.921804	5.66042	2.17108	0.0324704	0.716293	2.13857
Single-cell pbulk	CD4_Tfh	Day 28	P4HA1	0.880985	5.51971	2.16784	0.0327238	0.716293	2.13546
Single-cell pbulk	CD4_Tfh	Day 28	MT-ND1	-0.255593	11.9526	-2.19742	0.0327798	0.716293	-2.13477
Single-cell pbulk	CD4_Tfh	Day 28	MDM4	-0.671296	7.08748	-2.17372	0.0329871	0.716293	-2.13224
Single-cell pbulk	CD4_Tfh	Day 28	RNF214	0.867308	6.02663	2.17234	0.032998	0.716293	2.13211
Single-cell pbulk	CD4_Tfh	Day 28	SSBP1	-0.643637	7.83097	-2.19535	0.0330815	0.716293	-2.13109
Single-cell pbulk	CD4_Tfh	Day 28	RABGAP1L	-0.72335	7.26814	-2.22068	0.0331656	0.716293	-2.13007
Single-cell pbulk	CD4_Tfh	Day 28	JUND	-0.402525	10.4425	-2.15758	0.0335431	0.716293	-2.12552
Single-cell pbulk	CD4_Tfh	Day 28	MED30	-0.842073	6.24315	-2.15096	0.0340717	0.716293	-2.11922
Single-cell pbulk	CD4_Tfh	Day 28	MRPS18B	-0.873242	6.68127	-2.14714	0.0343828	0.716293	-2.11555
Single-cell pbulk	CD4_Tfh	Day 28	DPP8	-0.883046	6.31266	-2.1465	0.0344353	0.716293	-2.11494
Single-cell pbulk	CD4_Tfh	Day 28	SLA	0.835145	6.74886	2.21956	0.0344877	0.716293	2.11432
Single-cell pbulk	CD4_Tfh	Day 28	HAX1	0.839487	7.15391	2.145	0.0345589	0.716293	2.11349
Single-cell pbulk	CD4_Tfh	Day 28	SLC7A5	-0.930723	5.20544	-2.1517	0.0346619	0.716293	-2.11229
Single-cell pbulk	CD4_Tfh	Day 28	VWA8	-0.764707	5.89455	-2.14676	0.0346925	0.716293	-2.11193
Single-cell pbulk	CD4_Tfh	Day 28	MXI1	-0.774774	6.70404	-2.15448	0.0347032	0.716293	-2.1118
Single-cell pbulk	CD4_Tfh	Day 28	SELT	-0.766939	7.17055	-2.15325	0.0347482	0.716293	-2.11128
Single-cell pbulk	CD4_Tfh	Day 28	COPS8	-0.774685	6.45508	-2.14215	0.0347937	0.716293	-2.11075
Single-cell pbulk	CD4_Tfh	Day 28	IRF9	0.762101	5.21737	2.15245	0.0348422	0.716293	2.11019
Single-cell pbulk	CD4_Tfh	Day 28	MRPL1	0.685162	5.4637	2.15254	0.0349309	0.716293	2.10916
Single-cell pbulk	CD4_Tfh	Day 28	LEMD2	0.887144	5.85532	2.14019	0.0349561	0.716293	2.10887
Single-cell pbulk	CD4_Tfh	Day 28	ZNF721	0.789334	6.81448	2.14997	0.0349846	0.716293	2.10854
Single-cell pbulk	CD4_Tfh	Day 28	NPTN	-0.851502	6.25757	-2.19219	0.0350265	0.716293	-2.10805
Single-cell pbulk	CD4_Tfh	Day 28	ENTPD1-AS1	0.792478	5.18655	2.15247	0.0350865	0.716293	2.10736
Single-cell pbulk	CD4_Tfh	Day 28	RRP7A	-0.882789	6.38886	-2.13702	0.0352202	0.716293	-2.10582
Single-cell pbulk	CD4_Tfh	Day 28	SF1	-0.36715	9.44656	-2.13462	0.0354214	0.716293	-2.10351
Single-cell pbulk	CD4_Tfh	Day 28	DNAJB9	-0.954375	6.33393	-2.13514	0.0355253	0.716293	-2.10232
Single-cell pbulk	CD4_Tfh	Day 28	CLIP1	0.889213	6.40948	2.13694	0.0358717	0.720019	2.09838
Single-cell pbulk	CD4_Tfh	Day 28	LRRC58	-0.994322	5.85502	-2.14087	0.0360371	0.720096	-2.09651
Single-cell pbulk	CD4_Tfh	Day 28	ATP6AP1	-0.783753	6.47609	-2.12595	0.0370931	0.722654	-2.08474
Single-cell pbulk	CD4_Tfh	Day 28	FCHSD2	-0.808826	6.03827	-2.12581	0.0371277	0.722654	-2.08436
Single-cell pbulk	CD4_Tfh	Day 28	MTX1	-0.780243	5.89416	-2.1246	0.0371539	0.722654	-2.08407
Single-cell pbulk	CD4_Tfh	Day 28	ZNF395	0.820854	5.42729	2.11392	0.0371985	0.722654	2.08358
Single-cell pbulk	CD4_Tfh	Day 28	WAC	-0.713751	7.2748	-2.11371	0.0372166	0.722654	-2.08338
Single-cell pbulk	CD4_Tfh	Day 28	FAM111A	0.888587	6.61021	2.11188	0.0373778	0.722654	2.08161
Single-cell pbulk	CD4_Tfh	Day 28	GAB3	0.929444	5.64747	2.10809	0.0377122	0.722654	2.07797
Single-cell pbulk	CD4_Tfh	Day 28	TCIRG1	0.829613	6.73324	2.11304	0.0377692	0.722654	2.07735
Single-cell pbulk	CD4_Tfh	Day 28	GLT8D1	0.837344	5.88302	2.11848	0.0377996	0.722654	2.07702
Single-cell pbulk	CD4_Tfh	Day 28	ABT1	-0.788818	6.18295	-2.11779	0.0379007	0.722654	-2.07593
Single-cell pbulk	CD4_Tfh	Day 28	ATM	-0.42868	8.65749	-2.11776	0.0379895	0.722654	-2.07497
Single-cell pbulk	CD4_Tfh	Day 28	TRIM33	-0.792804	6.58971	-2.14752	0.0382388	0.722654	-2.07229
Single-cell pbulk	CD4_Tfh	Day 28	LRRN3	0.986745	5.59372	2.1113	0.0382734	0.722654	2.07191
Single-cell pbulk	CD4_Tfh	Day 28	FBP1	0.786859	5.10636	2.09953	0.0384785	0.72346	2.06972
Single-cell pbulk	CD4_Tfh	Day 28	DHRSX	0.852916	5.46934	2.09761	0.0386526	0.72368	2.06787
Single-cell pbulk	CD4_Tfh	Day 28	PRKD2	-0.899062	6.09754	-2.10326	0.0390828	0.728673	-2.06331
Single-cell pbulk	CD4_Tfh	Day 28	LIMK2	0.776374	5.21184	2.10415	0.0394618	0.732673	2.05934
Single-cell pbulk	CD4_Tfh	Day 28	EPHB6	0.815687	5.44166	2.09503	0.0399882	0.733366	2.05387
Single-cell pbulk	CD4_Tfh	Day 28	G2E3	-0.888369	5.83085	-2.08217	0.0400729	0.733366	-2.053
Single-cell pbulk	CD4_Tfh	Day 28	ZCCHC10	0.878479	5.43427	2.08095	0.0401874	0.733366	2.05182
Single-cell pbulk	CD4_Tfh	Day 28	SRSF5	-0.316548	10.0505	-2.08088	0.0402395	0.733366	-2.05128
Single-cell pbulk	CD4_Tfh	Day 28	C2orf49	0.804826	5.45285	2.09195	0.0405018	0.733366	2.04859
Single-cell pbulk	CD4_Tfh	Day 28	MTRNR2L2	-0.747404	5.08869	-2.08883	0.0406893	0.733366	-2.04668
Single-cell pbulk	CD4_Tfh	Day 28	C7orf60	0.935068	5.58852	2.08442	0.0407371	0.733366	2.0462
Single-cell pbulk	CD4_Tfh	Day 28	VRK1	0.803819	5.81886	2.07072	0.0411565	0.733366	2.04195
Single-cell pbulk	CD4_Tfh	Day 28	ZKSCAN1	-0.809177	6.67941	-2.07573	0.041579	0.733366	-2.03771
Single-cell pbulk	CD4_Tfh	Day 28	PRICKLE4	0.935512	5.92983	2.10148	0.0416694	0.733366	2.03681
Single-cell pbulk	CD4_Tfh	Day 28	ARHGAP9	-0.540971	7.53268	-2.07756	0.0418189	0.733366	-2.03532
Single-cell pbulk	CD4_Tfh	Day 28	WWP2	-0.891201	5.80097	-2.07059	0.0420118	0.733366	-2.0334
Single-cell pbulk	CD4_Tfh	Day 28	NFKBIZ	-0.831611	7.3214	-2.06803	0.0420202	0.733366	-2.03332
Single-cell pbulk	CD4_Tfh	Day 28	ITM2C	0.916395	5.46358	2.06108	0.0420873	0.733366	2.03266
Single-cell pbulk	CD4_Tfh	Day 28	INTS1	-0.784526	5.39884	-2.06503	0.0421717	0.733366	-2.03182
Single-cell pbulk	CD4_Tfh	Day 28	BAP1	0.873185	5.37817	2.05956	0.0422356	0.733366	2.03119
Single-cell pbulk	CD4_Tfh	Day 28	NUP210	-0.938093	7.05556	-2.09754	0.0422969	0.733366	-2.03059
Single-cell pbulk	CD4_Tfh	Day 28	SRSF2	-0.528821	8.35304	-2.08808	0.0427769	0.738244	-2.02588
Single-cell pbulk	CD4_Tfh	Day 28	UBAP2	0.833628	5.47587	2.05092	0.0430883	0.738244	2.02285
Single-cell pbulk	CD4_Tfh	Day 28	HNRNPA3	-0.354206	8.98528	-2.07253	0.0431745	0.738244	-2.02202
Single-cell pbulk	CD4_Tfh	Day 28	MPDU1	0.804493	5.56676	2.04938	0.043241	0.738244	2.02138
Single-cell pbulk	CD4_Tfh	Day 28	MAP4	0.897541	6.5571	2.04939	0.043819	0.738889	2.01582
Single-cell pbulk	CD4_Tfh	Day 28	TNRC18	-0.781724	5.34573	-2.04124	0.0440602	0.738889	-2.01352
Single-cell pbulk	CD4_Tfh	Day 28	ZNF512B	0.703544	5.0524	2.06485	0.0442367	0.738889	2.01184
Single-cell pbulk	CD4_Tfh	Day 28	FAM122B	-0.896214	5.76738	-2.07262	0.0442605	0.738889	-2.01162
Single-cell pbulk	CD4_Tfh	Day 28	RNF114	-0.844659	6.4009	-2.03871	0.0443177	0.738889	-2.01107
Single-cell pbulk	CD4_Tfh	Day 28	SLC27A3	-0.710867	5.3139	-2.06651	0.0444464	0.738889	-2.00986
Single-cell pbulk	CD4_Tfh	Day 28	HMGN4	0.724562	6.94354	2.04162	0.0444965	0.738889	2.00938
Single-cell pbulk	CD4_Tfh	Day 28	COA3	-0.749693	6.03782	-2.03392	0.0448086	0.738889	-2.00645
Single-cell pbulk	CD4_Tfh	Day 28	HRAS	-0.891441	5.44882	-2.03489	0.0449674	0.738889	-2.00496
Single-cell pbulk	CD4_Tfh	Day 28	BRWD1	-0.697159	7.1288	-2.0391	0.0450855	0.738889	-2.00386
Single-cell pbulk	CD4_Tfh	Day 28	KPNA4	-0.800222	6.67296	-2.05222	0.045599	0.738889	-1.99909
Single-cell pbulk	CD4_Tfh	Day 28	KPNA6	0.838891	5.73422	2.02811	0.0456054	0.738889	1.99903
Single-cell pbulk	CD4_Tfh	Day 28	TRIM26	-0.800669	5.63357	-2.02491	0.0457528	0.738889	-1.99767
Single-cell pbulk	CD4_Tfh	Day 28	GLS	0.579269	8.10683	2.03236	0.0460262	0.738889	1.99515
Single-cell pbulk	CD4_Tfh	Day 28	NSRP1	-0.819887	6.34115	-2.03028	0.0460896	0.738889	-1.99457
Single-cell pbulk	CD4_Tfh	Day 28	SUMF2	0.796193	6.73489	2.02705	0.0461417	0.738889	1.99409
Single-cell pbulk	CD4_Tfh	Day 28	TRMT112	-0.537537	8.04288	-2.0786	0.0467121	0.738889	-1.9889
Single-cell pbulk	CD4_Tfh	Day 28	MRPL19	0.841268	5.66387	2.03859	0.0467603	0.738889	1.98846
Single-cell pbulk	CD4_Tfh	Day 28	CCDC12	0.589577	7.16718	2.0151	0.0467814	0.738889	1.98827
Single-cell pbulk	CD4_Tfh	Day 28	FAM208A	0.660416	7.36137	2.02615	0.046806	0.738889	1.98805
Single-cell pbulk	CD4_Tfh	Day 28	PDK3	0.846132	5.91581	2.01378	0.0469223	0.738889	1.987
Single-cell pbulk	CD4_Tfh	Day 28	ERCC4	0.831717	5.2766	2.02411	0.0469267	0.738889	1.98696
Single-cell pbulk	CD4_Tfh	Day 28	PPWD1	0.875847	6.22157	2.01863	0.0475228	0.744524	1.98161
Single-cell pbulk	CD4_Tfh	Day 28	SOS2	-0.795357	6.26075	-2.00479	0.0478936	0.744524	-1.97831
Single-cell pbulk	CD4_Tfh	Day 28	C10orf32	-0.715655	6.31411	-2.00806	0.0485073	0.744524	-1.9729
Single-cell pbulk	CD4_Tfh	Day 28	LTA4H	0.749654	6.88769	2.02751	0.0485163	0.744524	1.97282
Single-cell pbulk	CD4_Tfh	Day 28	ATF2	0.803037	5.97959	2.00813	0.0485952	0.744524	1.97213
Single-cell pbulk	CD4_Tfh	Day 28	WDR18	0.837234	5.6081	2.0438	0.0486125	0.744524	1.97197
Single-cell pbulk	CD4_Tfh	Day 28	PEX14	-0.773393	5.35237	-1.99812	0.0486242	0.744524	-1.97187
Single-cell pbulk	CD4_Tfh	Day 28	NCAPD3	-0.769628	5.50577	-2.00746	0.0486913	0.744524	-1.97129
Single-cell pbulk	CD4_Tfh	Day 28	LINC01003	-0.74073	5.43677	-2.00167	0.0492638	0.744524	-1.9663
Single-cell pbulk	CD4_Tfh	Day 28	TNRC6B	-0.710129	7.79426	-1.98858	0.049687	0.744524	-1.96265
Single-cell pbulk	CD4_Tfh	Day 28	SLC20A1	-0.889097	6.30455	-2.01019	0.0499289	0.744524	-1.96057
Single-cell pbulk	CD4_Tfh	Day 28	GABBR1	0.84992	5.18091	1.99947	0.0499567	0.744524	1.96033
Single-cell pbulk	CD4_Tfh	Day 1	VPRBP	1.10038	5.58109	3.16475	0.00209817	0.761599	3.07597
Single-cell pbulk	CD4_Tfh	Day 1	CREB3	-1.16787	5.33935	-3.09112	0.00263121	0.761599	-3.00783
Single-cell pbulk	CD4_Tfh	Day 1	USF2	1.0601	5.2865	3.11753	0.00274093	0.761599	2.99539
Single-cell pbulk	CD4_Tfh	Day 1	ELMOD3	1.09726	5.45042	3.05256	0.00297276	0.761599	2.97054
Single-cell pbulk	CD4_Tfh	Day 1	EMC1	-1.15796	5.10852	-3.04951	0.00298559	0.761599	-2.96922
Single-cell pbulk	CD4_Tfh	Day 1	WDR36	1.14124	6.0201	3.03027	0.00317553	0.761599	2.95021
Single-cell pbulk	CD4_Tfh	Day 1	HEATR3	1.08103	5.26232	3.02253	0.0032385	0.761599	2.94414
Single-cell pbulk	CD4_Tfh	Day 1	PRMT2	-0.496669	8.84676	-3.01302	0.00364706	0.761599	-2.90718
Single-cell pbulk	CD4_Tfh	Day 1	SLC25A16	-1.12881	5.39481	-3.00976	0.00369312	0.761599	-2.90325
Single-cell pbulk	CD4_Tfh	Day 1	JADE1	1.1017	6.42708	2.99638	0.00390112	0.761599	2.88605
Single-cell pbulk	CD4_Tfh	Day 1	AAGAB	1.09233	5.82426	2.99313	0.00391503	0.761599	2.88493
Single-cell pbulk	CD4_Tfh	Day 1	MRPL1	0.939491	5.4637	2.97535	0.00408533	0.761599	2.8715
Single-cell pbulk	CD4_Tfh	Day 1	GDAP2	-1.16208	5.58154	-2.94468	0.00410197	0.761599	-2.87021
Single-cell pbulk	CD4_Tfh	Day 1	MOCS2	-0.990852	5.88619	-2.91881	0.00441917	0.787673	-2.84658
Single-cell pbulk	CD4_Tfh	Day 1	UBE2D4	0.917004	5.22038	2.89301	0.00514467	0.818366	2.79783
Single-cell pbulk	CD4_Tfh	Day 1	WHAMM	-0.997396	6.82591	-2.86201	0.00520028	0.818366	-2.79436
Single-cell pbulk	CD4_Tfh	Day 1	SLC30A6	1.02329	5.38883	2.85558	0.00529784	0.818366	2.78834
Single-cell pbulk	CD4_Tfh	Day 1	EDEM3	1.03888	6.56155	2.87437	0.00542272	0.818366	2.78079
Single-cell pbulk	CD4_Tfh	Day 1	MRPL2	1.16765	5.66042	2.8311	0.0056853	0.818366	2.7654
Single-cell pbulk	CD4_Tfh	Day 1	IRF9	1.0039	5.21737	2.85594	0.0056933	0.818366	2.76494
Single-cell pbulk	CD4_Tfh	Day 1	SUPT7L	1.07182	5.9202	2.80445	0.00654864	0.868843	2.71897
Single-cell pbulk	CD4_Tfh	Day 1	MARCH8	-1.11941	5.86599	-2.79681	0.00664651	0.868843	-2.71406
Single-cell pbulk	CD4_Tfh	Day 1	MRPL42	0.954285	6.05954	2.78975	0.00683946	0.868843	2.70456
Single-cell pbulk	CD4_Tfh	Day 1	PRMT6	0.953669	5.04787	2.7742	0.00714369	0.868843	2.69007
Single-cell pbulk	CD4_Tfh	Day 1	AP1S2	1.11263	6.6254	2.74464	0.00729492	0.868843	2.68307
Single-cell pbulk	CD4_Tfh	Day 1	COTL1	-0.695754	8.70083	-2.7504	0.0076325	0.868843	-2.66791
Single-cell pbulk	CD4_Tfh	Day 1	G2E3	-1.13265	5.83085	-2.71528	0.00789426	0.868843	-2.65656
Single-cell pbulk	CD4_Tfh	Day 1	PRR5	-1.10214	5.8154	-2.70552	0.00868968	0.868843	-2.62403
Single-cell pbulk	CD4_Tfh	Day 1	SARS2	0.872404	5.22712	2.70142	0.00878437	0.868843	2.62033
Single-cell pbulk	CD4_Tfh	Day 1	HIF1A	0.941442	6.92911	2.67151	0.00893644	0.868843	2.61448
Single-cell pbulk	CD4_Tfh	Day 1	SECISBP2L	-0.963633	6.65488	-2.6712	0.00955534	0.868843	-2.59152
Single-cell pbulk	CD4_Tfh	Day 1	DYRK1A	0.988519	6.29232	2.66723	0.00956067	0.868843	2.59133
Single-cell pbulk	CD4_Tfh	Day 1	PRKCB	-0.723112	7.56966	-2.65244	0.00989101	0.868843	-2.57962
Single-cell pbulk	CD4_Tfh	Day 1	SNX13	0.957992	5.74923	2.63324	0.00993304	0.868843	2.57815
Single-cell pbulk	CD4_Tfh	Day 1	NFX1	-1.05588	6.05544	-2.62116	0.0108207	0.868843	-2.54844
Single-cell pbulk	CD4_Tfh	Day 1	NAPG	0.9277	5.79297	2.61428	0.0110794	0.868843	2.54018
Single-cell pbulk	CD4_Tfh	Day 1	TPP2	0.799414	6.99834	2.61292	0.0111031	0.868843	2.53944
Single-cell pbulk	CD4_Tfh	Day 1	ALG3	-1.03833	5.822	-2.60511	0.0112772	0.868843	-2.53399
Single-cell pbulk	CD4_Tfh	Day 1	SMIM11	1.00568	5.86633	2.58302	0.0113876	0.868843	2.53057
Single-cell pbulk	CD4_Tfh	Day 1	LSS	-0.813775	5.21837	-2.59433	0.0116133	0.868843	-2.52368
Single-cell pbulk	CD4_Tfh	Day 1	RFTN1	1.06684	6.47382	2.59666	0.0116802	0.868843	2.52166
Single-cell pbulk	CD4_Tfh	Day 1	NSUN2	1.0075	6.10004	2.5715	0.0117455	0.868843	2.5197
Single-cell pbulk	CD4_Tfh	Day 1	USP28	0.986754	5.7232	2.57118	0.0117554	0.868843	2.5194
Single-cell pbulk	CD4_Tfh	Day 1	TUBGCP5	-1.02749	5.51855	-2.56405	0.0119484	0.868843	-2.51367
Single-cell pbulk	CD4_Tfh	Day 1	RP11-611E13.2	0.944784	5.45082	2.58551	0.0119674	0.868843	2.5131
Single-cell pbulk	CD4_Tfh	Day 1	HSF1	-0.912313	6.60813	-2.56867	0.0124886	0.868843	-2.49803
Single-cell pbulk	CD4_Tfh	Day 1	NABP1	0.928542	5.41617	2.55957	0.0127852	0.868843	2.4897
Single-cell pbulk	CD4_Tfh	Day 1	XPO1	0.830622	6.97544	2.54878	0.0130687	0.868843	2.48189
Single-cell pbulk	CD4_Tfh	Day 1	RNF40	1.05234	5.69427	2.53286	0.0135017	0.868843	2.47025
Single-cell pbulk	CD4_Tfh	Day 1	ACSL3	0.94394	6.13347	2.53712	0.0136471	0.868843	2.46642
Single-cell pbulk	CD4_Tfh	Day 1	SMG9	0.832464	5.10514	2.53883	0.0137024	0.868843	2.46497
Single-cell pbulk	CD4_Tfh	Day 1	TRIT1	0.917417	5.17327	2.51214	0.0137235	0.868843	2.46442
Single-cell pbulk	CD4_Tfh	Day 1	PNPT1	-1.02319	5.7446	-2.52338	0.0137628	0.868843	-2.4634
Single-cell pbulk	CD4_Tfh	Day 1	DAPK3	-1.00901	5.3144	-2.5049	0.0139889	0.868843	-2.45755
Single-cell pbulk	CD4_Tfh	Day 1	SAMD1	-0.9731	5.65597	-2.50382	0.014029	0.868843	-2.45652
Single-cell pbulk	CD4_Tfh	Day 1	ARID2	-1.06056	6.16435	-2.52077	0.0142465	0.868843	-2.45099
Single-cell pbulk	CD4_Tfh	Day 1	DIABLO	0.987222	6.011	2.49738	0.0142696	0.868843	2.4504
Single-cell pbulk	CD4_Tfh	Day 1	LSM5	-0.879537	7.10015	-2.49184	0.0144794	0.868843	-2.44515
Single-cell pbulk	CD4_Tfh	Day 1	RBM34	-0.873549	5.38419	-2.50828	0.0145473	0.868843	-2.44346
Single-cell pbulk	CD4_Tfh	Day 1	ISOC2	-0.87281	5.26458	-2.50229	0.0147765	0.868843	-2.43781
Single-cell pbulk	CD4_Tfh	Day 1	CDC123	-0.913059	6.38061	-2.48074	0.0149087	0.868843	-2.43459
Single-cell pbulk	CD4_Tfh	Day 1	FBXO33	0.901607	6.15213	2.48314	0.0155262	0.868843	2.41987
Single-cell pbulk	CD4_Tfh	Day 1	STK11	-0.915781	5.93908	-2.47839	0.0157974	0.868843	-2.41356
Single-cell pbulk	CD4_Tfh	Day 1	SPIN1	0.974863	5.47058	2.45975	0.0164197	0.868843	2.39945
Single-cell pbulk	CD4_Tfh	Day 1	INTS4	0.949745	5.56792	2.45413	0.016717	0.868843	2.39287
Single-cell pbulk	CD4_Tfh	Day 1	SAMD3	0.780357	6.84364	2.45759	0.0167543	0.868843	2.39206
Single-cell pbulk	CD4_Tfh	Day 1	HIVEP1	-0.91899	5.37892	-2.43004	0.0170595	0.868843	-2.38542
Single-cell pbulk	CD4_Tfh	Day 1	NDUFAF7	0.923665	5.40909	2.42421	0.0172755	0.868843	2.38079
Single-cell pbulk	CD4_Tfh	Day 1	AP2B1	0.968984	6.37528	2.42234	0.0173913	0.868843	2.37833
Single-cell pbulk	CD4_Tfh	Day 1	ANKLE2	-0.936516	6.32275	-2.41946	0.0174887	0.868843	-2.37627
Single-cell pbulk	CD4_Tfh	Day 1	TATDN2	-0.921933	5.77979	-2.43522	0.0175077	0.868843	-2.37587
Single-cell pbulk	CD4_Tfh	Day 1	BSDC1	0.905788	6.03221	2.4187	0.0175232	0.868843	2.37554
Single-cell pbulk	CD4_Tfh	Day 1	FCHSD2	-0.903293	6.03827	-2.43341	0.0176131	0.868843	-2.37365
Single-cell pbulk	CD4_Tfh	Day 1	ZNHIT6	-0.947742	5.546	-2.43682	0.0176474	0.868843	-2.37293
Single-cell pbulk	CD4_Tfh	Day 1	BAZ1B	-0.903018	7.10078	-2.41589	0.0176508	0.868843	-2.37286
Single-cell pbulk	CD4_Tfh	Day 1	PRUNE	0.959247	5.32945	2.41408	0.017733	0.868843	2.37115
Single-cell pbulk	CD4_Tfh	Day 1	CCNH	-0.741126	7.47037	-2.43041	0.0177546	0.868843	-2.3707
Single-cell pbulk	CD4_Tfh	Day 1	PGLS	-0.661976	7.46153	-2.42398	0.01808	0.868843	-2.36398
Single-cell pbulk	CD4_Tfh	Day 1	IL4R	-0.960811	6.36927	-2.3974	0.0185106	0.868843	-2.35524
Single-cell pbulk	CD4_Tfh	Day 1	MALAT1	0.201882	15.4126	2.40311	0.018933	0.868843	2.34685
Single-cell pbulk	CD4_Tfh	Day 1	KIAA0368	0.95356	5.70711	2.40242	0.0191257	0.868843	2.34307
Single-cell pbulk	CD4_Tfh	Day 1	FMNL1	0.554509	8.03595	2.39841	0.0193238	0.868843	2.33923
Single-cell pbulk	CD4_Tfh	Day 1	LAMTOR2	-1.02934	6.48438	-2.37879	0.0194139	0.868843	-2.33749
Single-cell pbulk	CD4_Tfh	Day 1	PPP1R15A	-0.795484	7.84403	-2.38947	0.0195271	0.868843	-2.33531
Single-cell pbulk	CD4_Tfh	Day 1	C14orf1	0.9142	5.98519	2.39114	0.0195544	0.868843	2.33479
Single-cell pbulk	CD4_Tfh	Day 1	INSIG1	0.981115	5.86053	2.37551	0.0195767	0.868843	2.33436
Single-cell pbulk	CD4_Tfh	Day 1	USB1	0.922866	5.88199	2.38944	0.019609	0.868843	2.33375
Single-cell pbulk	CD4_Tfh	Day 1	ZNF302	-0.919574	6.27291	-2.38506	0.0199515	0.868843	-2.32726
Single-cell pbulk	CD4_Tfh	Day 1	KLHL18	1.00208	5.40346	2.36748	0.0199815	0.868843	2.32669
Single-cell pbulk	CD4_Tfh	Day 1	C14orf159	0.981879	6.03136	2.38172	0.0200153	0.868843	2.32606
Single-cell pbulk	CD4_Tfh	Day 1	FBXL4	0.960636	5.46736	2.36649	0.0200317	0.868843	2.32575
Single-cell pbulk	CD4_Tfh	Day 1	ZNF580	0.947416	5.6434	2.35771	0.0204839	0.868843	2.31736
Single-cell pbulk	CD4_Tfh	Day 1	MRPL55	1.08058	6.13497	2.34924	0.0209688	0.868843	2.30855
Single-cell pbulk	CD4_Tfh	Day 1	YTHDF2	0.807914	7.03123	2.34716	0.0210386	0.868843	2.30729
Single-cell pbulk	CD4_Tfh	Day 1	LINC00998	0.913972	5.47575	2.33703	0.021584	0.868843	2.29761
Single-cell pbulk	CD4_Tfh	Day 1	EIF2B4	0.88765	5.49753	2.33053	0.0219404	0.868843	2.2914
Single-cell pbulk	CD4_Tfh	Day 1	SH3GL1	-0.889592	5.88488	-2.33637	0.0224395	0.868843	-2.28284
Single-cell pbulk	CD4_Tfh	Day 1	ZFAND6	0.846202	6.66409	2.31931	0.022568	0.868843	2.28067
Single-cell pbulk	CD4_Tfh	Day 1	EIF2S3	0.508098	8.4827	2.31532	0.0228304	0.868843	2.27626
Single-cell pbulk	CD4_Tfh	Day 1	SPNS3	-0.901551	5.2052	-2.31353	0.0228973	0.868843	-2.27514
Single-cell pbulk	CD4_Tfh	Day 1	SNRPD2	-0.449316	9.4162	-2.33082	0.0229412	0.868843	-2.27441
Single-cell pbulk	CD4_Tfh	Day 1	DNAJC10	0.86362	5.9288	2.32705	0.022984	0.868843	2.2737
Single-cell pbulk	CD4_Tfh	Day 1	EPSTI1	0.963935	6.14385	2.32393	0.0230127	0.868843	2.27322
Single-cell pbulk	CD4_Tfh	Day 1	NSUN3	0.872432	5.38567	2.30857	0.0231835	0.868843	2.2704
Single-cell pbulk	CD4_Tfh	Day 1	TOR1B	-0.791813	5.14798	-2.31973	0.0234862	0.868843	-2.26543
Single-cell pbulk	CD4_Tfh	Day 1	MYBL1	0.859195	7.25716	2.30943	0.0240512	0.868843	2.25631
Single-cell pbulk	CD4_Tfh	Day 1	ITFG2	-0.735965	6.71187	-2.28927	0.0243266	0.868843	-2.25193
Single-cell pbulk	CD4_Tfh	Day 1	MSL2	0.967709	6.15312	2.29998	0.0245478	0.868843	2.24844
Single-cell pbulk	CD4_Tfh	Day 1	IFRD2	0.881253	5.68421	2.30107	0.0246443	0.868843	2.24693
Single-cell pbulk	CD4_Tfh	Day 1	LY9	0.649791	7.3877	2.2791	0.0249861	0.868843	2.24162
Single-cell pbulk	CD4_Tfh	Day 1	POP4	0.910903	5.86566	2.27574	0.0251573	0.868843	2.23898
Single-cell pbulk	CD4_Tfh	Day 1	SYNJ2	0.843428	5.52503	2.28589	0.0253466	0.868843	2.23608
Single-cell pbulk	CD4_Tfh	Day 1	ATG3	-0.974182	6.52435	-2.2732	0.0253605	0.868843	-2.23587
Single-cell pbulk	CD4_Tfh	Day 1	FLNB	-0.766517	5.40937	-2.28062	0.0259279	0.868843	-2.22729
Single-cell pbulk	CD4_Tfh	Day 1	HMGB1	-0.3322	9.52872	-2.27581	0.026116	0.868843	-2.22448
Single-cell pbulk	CD4_Tfh	Day 1	PNPLA6	0.826141	5.25905	2.25404	0.0265803	0.868843	2.21763
Single-cell pbulk	CD4_Tfh	Day 1	GOLGA4	0.815935	7.49976	2.25179	0.0266893	0.868843	2.21603
Single-cell pbulk	CD4_Tfh	Day 1	RNASEK	-0.461124	8.62522	-2.26574	0.0267679	0.868843	-2.21489
Single-cell pbulk	CD4_Tfh	Day 1	JOSD2	-0.857082	5.80837	-2.26541	0.0267707	0.868843	-2.21485
Single-cell pbulk	CD4_Tfh	Day 1	FBXO4	0.796928	5.31269	2.2641	0.0267915	0.868843	2.21454
Single-cell pbulk	CD4_Tfh	Day 1	COG4	0.892544	5.73306	2.24851	0.027756	0.868843	2.20072
Single-cell pbulk	CD4_Tfh	Day 1	HIF1AN	-0.786053	5.358	-2.23252	0.0280159	0.868843	-2.19706
Single-cell pbulk	CD4_Tfh	Day 1	IRF1	0.600717	8.83081	2.23631	0.0287946	0.868843	2.18629
Single-cell pbulk	CD4_Tfh	Day 1	RBM27	0.794847	6.726	2.23654	0.0288984	0.868843	2.18487
Single-cell pbulk	CD4_Tfh	Day 1	SNHG7	0.567582	7.50944	2.23684	0.0289795	0.868843	2.18377
Single-cell pbulk	CD4_Tfh	Day 1	TMEM38B	0.735112	5.30052	2.21603	0.0291289	0.868843	2.18174
Single-cell pbulk	CD4_Tfh	Day 1	NAF1	0.864297	5.20631	2.20508	0.0299143	0.868843	2.17122
Single-cell pbulk	CD4_Tfh	Day 1	SMG5	0.90766	5.47024	2.20374	0.0300112	0.868843	2.16994
Single-cell pbulk	CD4_Tfh	Day 1	FANCF	0.868834	5.33519	2.21644	0.0300226	0.868843	2.16979
Single-cell pbulk	CD4_Tfh	Day 1	AK2	-0.920847	6.32387	-2.21189	0.0302388	0.868843	-2.16695
Single-cell pbulk	CD4_Tfh	Day 1	PREX1	-0.579413	7.23896	-2.21523	0.0302467	0.868843	-2.16684
Single-cell pbulk	CD4_Tfh	Day 1	KAT8	0.834476	6.39495	2.21423	0.0303003	0.868843	2.16614
Single-cell pbulk	CD4_Tfh	Day 1	HRAS	-0.888851	5.44882	-2.19958	0.0303715	0.868843	-2.16521
Single-cell pbulk	CD4_Tfh	Day 1	STARD3NL	0.966358	5.88683	2.19873	0.0304301	0.868843	2.16445
Single-cell pbulk	CD4_Tfh	Day 1	HMBOX1	0.775622	5.59211	2.20832	0.0307393	0.868843	2.16043
Single-cell pbulk	CD4_Tfh	Day 1	OCIAD2	-0.543452	7.53491	-2.20712	0.0308778	0.868843	-2.15864
Single-cell pbulk	CD4_Tfh	Day 1	RGS14	0.623171	7.07649	2.19103	0.0309933	0.868843	2.15716
Single-cell pbulk	CD4_Tfh	Day 1	ATE1	-0.949188	5.95514	-2.18903	0.0310978	0.868843	-2.15582
Single-cell pbulk	CD4_Tfh	Day 1	MIAT	0.742903	5.11162	2.1985	0.0313596	0.868843	2.15248
Single-cell pbulk	CD4_Tfh	Day 1	APH1B	0.858602	5.25618	2.18512	0.0314294	0.868843	2.15159
Single-cell pbulk	CD4_Tfh	Day 1	EBAG9	0.862369	6.07187	2.19151	0.0318344	0.868843	2.14648
Single-cell pbulk	CD4_Tfh	Day 1	MRPS34	0.626149	7.56775	2.17905	0.031855	0.868843	2.14623
Single-cell pbulk	CD4_Tfh	Day 1	CEP120	-0.84202	6.20329	-2.18945	0.0321305	0.868843	-2.14278
Single-cell pbulk	CD4_Tfh	Day 1	FAM214A	-0.892956	6.05967	-2.17391	0.0322509	0.868843	-2.14129
Single-cell pbulk	CD4_Tfh	Day 1	REXO1	0.883724	5.48934	2.17019	0.0325949	0.868843	2.13704
Single-cell pbulk	CD4_Tfh	Day 1	RASSF7	-0.815728	6.34587	-2.17652	0.0329063	0.868843	-2.13323
Single-cell pbulk	CD4_Tfh	Day 1	GAB3	0.936989	5.64747	2.16034	0.0333165	0.868843	2.12825
Single-cell pbulk	CD4_Tfh	Day 1	RPS26	-0.234069	11.5078	-2.1699	0.0338387	0.868843	-2.12199
Single-cell pbulk	CD4_Tfh	Day 1	CDS2	-0.859127	6.00925	-2.15237	0.0339568	0.868843	-2.12058
Single-cell pbulk	CD4_Tfh	Day 1	EIF3E	0.422628	9.37441	2.16835	0.0342725	0.868843	2.11685
Single-cell pbulk	CD4_Tfh	Day 1	CDK13	0.651228	7.31397	2.16005	0.0343859	0.868843	2.11552
Single-cell pbulk	CD4_Tfh	Day 1	PIKFYVE	0.845967	5.87886	2.1603	0.0344268	0.868843	2.11504
Single-cell pbulk	CD4_Tfh	Day 1	LAS1L	0.86295	5.70052	2.1454	0.0345256	0.868843	2.11388
Single-cell pbulk	CD4_Tfh	Day 1	EPC2	0.893046	5.76688	2.15492	0.0345814	0.868843	2.11323
Single-cell pbulk	CD4_Tfh	Day 1	FBXL15	0.833265	6.27026	2.14456	0.0345948	0.868843	2.11307
Single-cell pbulk	CD4_Tfh	Day 1	LCOR	-0.83084	6.25126	-2.14237	0.0348162	0.868843	-2.11049
Single-cell pbulk	CD4_Tfh	Day 1	KIAA0391	-0.811823	5.91195	-2.15447	0.0348252	0.868843	-2.11038
Single-cell pbulk	CD4_Tfh	Day 1	SGMS1	0.899727	5.72112	2.13999	0.0357971	0.868843	2.09922
Single-cell pbulk	CD4_Tfh	Day 1	CNOT11	0.863022	6.33753	2.12988	0.0358214	0.868843	2.09895
Single-cell pbulk	CD4_Tfh	Day 1	NUP88	0.825423	5.78801	2.12904	0.0358931	0.868843	2.09814
Single-cell pbulk	CD4_Tfh	Day 1	UQCRH	-0.52231	8.46669	-2.14033	0.03603	0.868843	-2.09659
Single-cell pbulk	CD4_Tfh	Day 1	NDUFA2	-0.702744	7.34106	-2.13741	0.0362715	0.868843	-2.09387
Single-cell pbulk	CD4_Tfh	Day 1	GOLGA3	0.83923	5.87413	2.12469	0.0363157	0.868843	2.09338
Single-cell pbulk	CD4_Tfh	Day 1	COPS8	-0.741836	6.45508	-2.12235	0.0364659	0.868843	-2.09169
Single-cell pbulk	CD4_Tfh	Day 1	SLC7A5	-0.831776	5.20544	-2.1301	0.0368872	0.868843	-2.08701
Single-cell pbulk	CD4_Tfh	Day 1	C6orf136	0.760362	5.64346	2.12756	0.0370969	0.868843	2.0847
Single-cell pbulk	CD4_Tfh	Day 1	HIST1H3D	-0.727636	5.29536	-2.12711	0.037341	0.868843	-2.08202
Single-cell pbulk	CD4_Tfh	Day 1	CHCHD2	-0.346284	9.31005	-2.11201	0.0373662	0.868843	-2.08174
Single-cell pbulk	CD4_Tfh	Day 1	ATP13A1	0.929364	5.80519	2.11048	0.0375012	0.868843	2.08026
Single-cell pbulk	CD4_Tfh	Day 1	CMTR1	-0.830328	5.52776	-2.10983	0.0376057	0.868843	-2.07913
Single-cell pbulk	CD4_Tfh	Day 1	ZNF331	-0.92904	7.00649	-2.10309	0.0381579	0.868843	-2.07315
Single-cell pbulk	CD4_Tfh	Day 1	CENPB	-0.796465	5.75932	-2.11663	0.038164	0.868843	-2.07309
Single-cell pbulk	CD4_Tfh	Day 1	SETD1A	0.762712	5.13718	2.1028	0.0382443	0.868843	2.07223
Single-cell pbulk	CD4_Tfh	Day 1	POLR2G	-0.779206	7.0379	-2.11835	0.0383594	0.868843	-2.07099
Single-cell pbulk	CD4_Tfh	Day 1	FKBP2	-0.752583	6.99918	-2.10008	0.038429	0.868843	-2.07025
Single-cell pbulk	CD4_Tfh	Day 1	YAF2	0.775281	5.72874	2.11304	0.038715	0.868843	2.0672
Single-cell pbulk	CD4_Tfh	Day 1	FAM115A	0.746814	5.13043	2.09404	0.0390374	0.868843	2.06379
Single-cell pbulk	CD4_Tfh	Day 1	TCEB1	-0.7326	6.7698	-2.0921	0.039154	0.868843	-2.06256
Single-cell pbulk	CD4_Tfh	Day 1	CTDNEP1	0.883846	6.1198	2.09204	0.0392041	0.868843	2.06204
Single-cell pbulk	CD4_Tfh	Day 1	ZNF350	0.834456	5.2242	2.09153	0.0392063	0.868843	2.06201
Single-cell pbulk	CD4_Tfh	Day 1	UBE2E3	0.84125	6.3761	2.08971	0.0393737	0.868843	2.06026
Single-cell pbulk	CD4_Tfh	Day 1	WRN	0.754404	5.26985	2.08925	0.0394165	0.868843	2.05981
Single-cell pbulk	CD4_Tfh	Day 1	ZNF318	0.821719	5.6433	2.10117	0.0395061	0.868843	2.05888
Single-cell pbulk	CD4_Tfh	Day 1	RBCK1	0.662497	7.09315	2.10145	0.0395652	0.868843	2.05826
Single-cell pbulk	CD4_Tfh	Day 1	JMJD8	0.834315	5.6468	2.08781	0.0396002	0.868843	2.0579
Single-cell pbulk	CD4_Tfh	Day 1	ATF1	-0.762416	5.98831	-2.0979	0.0397614	0.868843	-2.05622
Single-cell pbulk	CD4_Tfh	Day 1	SPN	-0.654968	7.7258	-2.0886	0.0406261	0.868843	-2.04733
Single-cell pbulk	CD4_Tfh	Day 1	TOR1A	-0.757158	5.81602	-2.08952	0.0406741	0.868843	-2.04684
Single-cell pbulk	CD4_Tfh	Day 1	SBDS	-0.705604	7.38512	-2.08525	0.0407196	0.868843	-2.04637
Single-cell pbulk	CD4_Tfh	Day 1	CWF19L2	-0.761578	6.20736	-2.08038	0.041387	0.868843	-2.03963
Single-cell pbulk	CD4_Tfh	Day 1	BRD2	0.558038	7.7994	2.06617	0.0416507	0.868843	2.03699
Single-cell pbulk	CD4_Tfh	Day 1	NRD1	-0.655652	7.18449	-2.06304	0.0419539	0.868843	-2.03398
Single-cell pbulk	CD4_Tfh	Day 1	STARD3	0.834135	6.31767	2.05795	0.0423934	0.868843	2.02964
Single-cell pbulk	CD4_Tfh	Day 1	DRG2	0.862619	5.7242	2.06545	0.0424414	0.868843	2.02917
Single-cell pbulk	CD4_Tfh	Day 1	UBE2V2	0.760672	6.2582	2.07284	0.0424658	0.868843	2.02893
Single-cell pbulk	CD4_Tfh	Day 1	EIF1AX	-0.506534	7.53057	-2.0552	0.0427226	0.868843	-2.02641
Single-cell pbulk	CD4_Tfh	Day 1	SLC25A32	0.785552	5.99082	2.06487	0.0428125	0.868843	2.02553
Single-cell pbulk	CD4_Tfh	Day 1	SF3B14	-0.558648	7.43896	-2.05206	0.0430085	0.868843	-2.02363
Single-cell pbulk	CD4_Tfh	Day 1	FAM208A	0.655477	7.36137	2.06292	0.0432296	0.868843	2.02149
Single-cell pbulk	CD4_Tfh	Day 1	TAF11	-0.838883	5.89667	-2.05966	0.0433619	0.868843	-2.02021
Single-cell pbulk	CD4_Tfh	Day 1	DOCK8	0.549063	7.83147	2.05647	0.0434971	0.868843	2.0189
Single-cell pbulk	CD4_Tfh	Day 1	NPDC1	0.772677	5.33526	2.0554	0.0436837	0.868843	2.01711
Single-cell pbulk	CD4_Tfh	Day 1	IPMK	0.7497	5.40659	2.0575	0.0437188	0.868843	2.01678
Single-cell pbulk	CD4_Tfh	Day 1	TAPSAR1	0.538477	7.32652	2.04334	0.0438479	0.868843	2.01554
Single-cell pbulk	CD4_Tfh	Day 1	NFKBIL1	0.671969	5.2668	2.05459	0.0438599	0.868843	2.01543
Single-cell pbulk	CD4_Tfh	Day 1	PPP2CA	-0.685312	6.91338	-2.0508	0.0440526	0.868843	-2.01359
Single-cell pbulk	CD4_Tfh	Day 1	CMAS	-0.783146	5.77921	-2.03539	0.0446577	0.868843	-2.00786
Single-cell pbulk	CD4_Tfh	Day 1	IKBKG	0.720097	5.78163	2.04597	0.0447298	0.868843	2.00719
Single-cell pbulk	CD4_Tfh	Day 1	SRPR	0.598893	7.7264	2.03344	0.0448577	0.868843	2.00599
Single-cell pbulk	CD4_Tfh	Day 1	HP1BP3	-0.375892	8.66126	-2.04062	0.0449339	0.868843	-2.00527
Single-cell pbulk	CD4_Tfh	Day 1	ABT1	-0.741013	6.18295	-2.0431	0.0450555	0.868843	-2.00414
Single-cell pbulk	CD4_Tfh	Day 1	ADNP	0.775504	6.274	2.0423	0.0451295	0.868843	2.00345
Single-cell pbulk	CD4_Tfh	Day 1	ESCO1	0.861285	6.16304	2.02334	0.0459088	0.868843	1.99623
Single-cell pbulk	CD4_Tfh	Day 1	SYTL1	0.594759	7.89881	2.03708	0.0459665	0.868843	1.9957
Single-cell pbulk	CD4_Tfh	Day 1	CAP1	0.442809	8.64851	2.02037	0.0462216	0.868843	1.99336
Single-cell pbulk	CD4_Tfh	Day 1	TSR3	0.65771	6.70089	2.02887	0.0462627	0.868843	1.99299
Single-cell pbulk	CD4_Tfh	Day 1	C15orf61	-0.717847	6.35528	-2.03099	0.0465356	0.868843	-1.9905
Single-cell pbulk	CD4_Tfh	Day 1	NANS	0.834277	5.4265	2.01576	0.0467105	0.868843	1.98892
Single-cell pbulk	CD4_Tfh	Day 1	ABCD4	0.776596	5.7325	2.02549	0.0469757	0.868843	1.98652
Single-cell pbulk	CD4_Tfh	Day 1	NUDT21	-0.703109	6.59265	-2.01007	0.0473207	0.868843	-1.98342
Single-cell pbulk	CD4_Tfh	Day 1	RHNO1	0.765281	5.36716	2.01573	0.0479158	0.868843	1.97811
Single-cell pbulk	CD4_Tfh	Day 1	IL16	0.381097	8.19835	2.01205	0.0482451	0.868843	1.9752
Single-cell pbulk	CD4_Tfh	Day 1	AK3	-0.645977	6.15058	-2.0126	0.0482841	0.868843	-1.97486
Single-cell pbulk	CD4_Tfh	Day 1	NAP1L4	-0.423566	8.08069	-2.00092	0.0483482	0.868843	-1.9743
Single-cell pbulk	CD4_Tfh	Day 1	IGBP1	-0.608641	7.35234	-1.99889	0.0485393	0.868843	-1.97262
Single-cell pbulk	CD4_Tfh	Day 1	ZNF639	-0.829767	6.25259	-2.00859	0.0485543	0.868843	-1.97248
Single-cell pbulk	CD4_Tfh	Day 1	RBM42	0.790231	6.28584	2.00656	0.0487114	0.868843	1.97111
Single-cell pbulk	CD4_Tfh	Day 1	PTPLB	0.885318	5.69672	2.00623	0.048738	0.868843	1.97088
Single-cell pbulk	CD4_Tfh	Day 1	FRS2	0.776635	5.35237	2.00531	0.0488943	0.868843	1.96951
Single-cell pbulk	CD4_Tfh	Day 1	COPS4	-0.691837	5.90596	-2.00405	0.0489181	0.868843	-1.9693
Single-cell pbulk	CD4_Tfh	Day 1	G3BP1	0.621228	7.59674	2.00288	0.048968	0.868843	1.96887
Single-cell pbulk	CD4_Tfh	Day 1	ZNF397	0.759705	5.12506	1.99227	0.0493198	0.868843	1.96582
Single-cell pbulk	CD4_Tfh	Day 1	GBP2	0.82213	7.27215	1.98915	0.0496612	0.868843	1.96287
Single-cell pbulk	CD4_Tfh	Day 1	MX2	0.724603	6.41857	1.98814	0.0497365	0.868843	1.96222
Single-cell pbulk	CD4_Tfh	Day 1	KPNA6	0.761765	5.73422	1.9886	0.0497388	0.868843	1.9622
Single-cell pbulk	CD4_Treg	Day 1	TRIM22	0.389066	8.01085	4.46138	2.85846e-05	0.18903	4.18446
Single-cell pbulk	CD4_Treg	Day 1	PSMB9	0.322286	8.7504	4.231	6.56409e-05	0.217042	3.99156
Single-cell pbulk	CD4_Treg	Day 1	UBE2L6	0.462242	7.34253	3.94981	0.000181987	0.40116	3.74279
Single-cell pbulk	CD4_Treg	Day 1	GBP5	0.420694	8.88454	3.65933	0.000468549	0.567929	3.49812
Single-cell pbulk	CD4_Treg	Day 1	FBXL12	1.00166	4.40924	3.58529	0.000590946	0.567929	3.43574
Single-cell pbulk	CD4_Treg	Day 1	HLA-B	0.106862	12.6615	3.56254	0.000648149	0.567929	3.41062
Single-cell pbulk	CD4_Treg	Day 1	NUFIP1	1.07467	4.17405	3.5508	0.000650094	0.567929	3.4098
Single-cell pbulk	CD4_Treg	Day 1	GPR155	0.5826	5.85494	3.50478	0.000794263	0.567929	3.35479
Single-cell pbulk	CD4_Treg	Day 1	SMCHD1	0.17934	9.50305	3.47414	0.000866532	0.567929	3.33062
Single-cell pbulk	CD4_Treg	Day 1	KLF11	1.14164	4.18406	3.4263	0.000993827	0.567929	3.29227
Single-cell pbulk	CD4_Treg	Day 1	PRRC2C	-0.205716	8.89096	-3.41968	0.00103344	0.567929	-3.28126
Single-cell pbulk	CD4_Treg	Day 1	MKLN1	0.461325	6.15759	3.37289	0.00115147	0.567929	3.25064
Single-cell pbulk	CD4_Treg	Day 1	SLA	0.447833	6.82677	3.37647	0.00115762	0.567929	3.24912
Single-cell pbulk	CD4_Treg	Day 1	C2CD2	1.08087	3.2556	3.34586	0.00127046	0.567929	3.22257
Single-cell pbulk	CD4_Treg	Day 1	MAP1S	0.924081	4.76672	3.27397	0.00143269	0.567929	3.18798
Single-cell pbulk	CD4_Treg	Day 1	ADRBK2	-1.14149	2.59383	-3.30417	0.00147763	0.567929	-3.17904
Single-cell pbulk	CD4_Treg	Day 1	GBP2	0.373582	8.05626	3.27378	0.00159658	0.567929	3.15653
Single-cell pbulk	CD4_Treg	Day 1	MLTK	0.972069	2.26161	3.27187	0.00162272	0.567929	3.15179
Single-cell pbulk	CD4_Treg	Day 1	TRMT112	0.288797	7.70493	3.25129	0.00170339	0.567929	3.1376
Single-cell pbulk	CD4_Treg	Day 1	GBP4	0.509541	6.79282	3.23724	0.00182598	0.567929	3.11717
Single-cell pbulk	CD4_Treg	Day 1	POLA2	-0.995132	3.87034	-3.19215	0.00187132	0.567929	-3.10993
Single-cell pbulk	CD4_Treg	Day 1	STAG1	-0.421544	6.27689	-3.19998	0.00196224	0.567929	-3.09589
Single-cell pbulk	CD4_Treg	Day 1	SERPINH1	-1.10453	2.4948	-3.20546	0.00197526	0.567929	-3.09393
Single-cell pbulk	CD4_Treg	Day 1	PARP14	0.420114	6.78612	3.19685	0.00207508	0.571771	3.07927
Single-cell pbulk	CD4_Treg	Day 1	SGCB	1.01592	3.68429	3.11568	0.0023701	0.626938	3.03945
Single-cell pbulk	CD4_Treg	Day 1	STAT1	0.547641	8.51249	3.10169	0.00273645	0.644718	2.99589
Single-cell pbulk	CD4_Treg	Day 1	ZNF700	1.21427	2.94955	3.06062	0.0027985	0.644718	2.98905
Single-cell pbulk	CD4_Treg	Day 1	MYCBP	0.737416	4.88852	3.07609	0.00291529	0.644718	2.97653
Single-cell pbulk	CD4_Treg	Day 1	PPP4R1L	-1.14016	3.28249	-3.04025	0.00298956	0.644718	-2.96881
Single-cell pbulk	CD4_Treg	Day 1	ELOF1	-0.419648	5.67415	-3.01059	0.00327211	0.644718	-2.94095
Single-cell pbulk	CD4_Treg	Day 1	PYGB	0.762737	5.00199	3.01741	0.00342247	0.644718	2.927
Single-cell pbulk	CD4_Treg	Day 1	OSBPL1A	-1.04639	2.99038	-3.0218	0.00342755	0.644718	-2.92654
Single-cell pbulk	CD4_Treg	Day 1	LINC00623	-0.955007	4.67458	-3.01944	0.00347553	0.644718	-2.92221
Single-cell pbulk	CD4_Treg	Day 1	DVL2	-0.893648	4.1014	-2.98858	0.00349778	0.644718	-2.92023
Single-cell pbulk	CD4_Treg	Day 1	AP2A1	0.661092	5.16073	2.95571	0.00386102	0.644718	2.8893
Single-cell pbulk	CD4_Treg	Day 1	EDC4	0.587557	5.2032	2.96401	0.00406422	0.644718	2.87313
Single-cell pbulk	CD4_Treg	Day 1	C2orf42	1.07203	3.5343	2.94679	0.00424755	0.644718	2.85917
Single-cell pbulk	CD4_Treg	Day 1	PTGIR	-0.811508	4.08004	-2.94612	0.00428321	0.644718	-2.85651
Single-cell pbulk	CD4_Treg	Day 1	B2M	0.0833642	14.3725	2.94593	0.00429818	0.644718	2.85541
Single-cell pbulk	CD4_Treg	Day 1	BCL7B	-0.414394	6.12771	-2.91524	0.00459205	0.644718	-2.83434
Single-cell pbulk	CD4_Treg	Day 1	IFT74	0.982033	3.74393	2.92371	0.0046381	0.644718	2.83115
Single-cell pbulk	CD4_Treg	Day 1	CAPG	-0.74879	4.94306	-2.91753	0.00464587	0.644718	-2.83061
Single-cell pbulk	CD4_Treg	Day 1	CCDC176	1.08183	3.18992	2.91746	0.00464918	0.644718	2.83039
Single-cell pbulk	CD4_Treg	Day 1	TMEM189	0.645175	4.95226	2.91177	0.00467051	0.644718	2.82892
Single-cell pbulk	CD4_Treg	Day 1	ZNF747	-1.06871	2.76153	-2.91545	0.00468083	0.644718	-2.82822
Single-cell pbulk	CD4_Treg	Day 1	ZNF76	-0.593722	5.18468	-2.88797	0.00470115	0.644718	-2.82683
Single-cell pbulk	CD4_Treg	Day 1	XAF1	0.420029	6.69212	2.91418	0.0047554	0.644718	2.82315
Single-cell pbulk	CD4_Treg	Day 1	PTCH1	1.09418	2.44179	2.90478	0.00480006	0.644718	2.82015
Single-cell pbulk	CD4_Treg	Day 1	SLC25A23	-0.94625	4.05054	-2.89713	0.00482349	0.644718	-2.81859
Single-cell pbulk	CD4_Treg	Day 1	GZMA	-1.02845	5.23515	-2.87564	0.00487463	0.644718	-2.8152
Single-cell pbulk	CD4_Treg	Day 28	DIMT1	-0.753487	5.53954	-3.6845	0.000411807	0.6538	-3.5324
Single-cell pbulk	CD4_Treg	Day 28	CAMLG	-0.447737	6.60188	-3.67244	0.000432771	0.6538	-3.51925
Single-cell pbulk	CD4_Treg	Day 28	WDR19	-1.32472	2.62128	-3.66778	0.000492726	0.6538	-3.48468
Single-cell pbulk	CD4_Treg	Day 28	CLCC1	0.969524	4.1714	3.64889	0.000541735	0.6538	3.45922
Single-cell pbulk	CD4_Treg	Day 28	ACD	-0.724693	5.59945	-3.57099	0.000585472	0.6538	-3.43826
Single-cell pbulk	CD4_Treg	Day 28	HOOK3	0.550641	6.3346	3.49564	0.000711953	0.6538	3.38493
Single-cell pbulk	CD4_Treg	Day 28	ZNF747	-1.32654	2.76153	-3.51065	0.000748664	0.6538	-3.37111
Single-cell pbulk	CD4_Treg	Day 28	ATP5C1	-0.348338	7.58469	-3.35835	0.00119989	0.6538	-3.23891
Single-cell pbulk	CD4_Treg	Day 28	TMA7	-0.209914	9.0162	-3.31389	0.00135142	0.6538	-3.20483
Single-cell pbulk	CD4_Treg	Day 28	FOXP4	1.33957	3.00859	3.31155	0.00136733	0.6538	3.20146
Single-cell pbulk	CD4_Treg	Day 28	SMARCA5-AS1	-1.14923	2.4999	-3.30801	0.00143387	0.6538	-3.18775
Single-cell pbulk	CD4_Treg	Day 28	NAPA-AS1	1.37324	2.88765	3.2743	0.0015578	0.6538	3.16369
Single-cell pbulk	CD4_Treg	Day 28	ZFAND3	0.528166	6.0877	3.24077	0.0015933	0.6538	3.15713
Single-cell pbulk	CD4_Treg	Day 28	ABL1	1.23937	2.36441	3.26265	0.00162544	0.6538	3.1513
Single-cell pbulk	CD4_Treg	Day 28	UHRF2	0.501496	6.23408	3.28551	0.00163069	0.6538	3.15036
Single-cell pbulk	CD4_Treg	Day 28	NGLY1	0.453358	6.21114	3.37066	0.00169024	0.6538	3.13987
Single-cell pbulk	CD4_Treg	Day 28	MCCC2	-0.775807	5.32815	-3.17514	0.00209456	0.6538	-3.07649
Single-cell pbulk	CD4_Treg	Day 28	LTA	0.851122	4.56652	3.15246	0.00210576	0.6538	3.0749
Single-cell pbulk	CD4_Treg	Day 28	ADO	-1.09919	3.8691	-3.13768	0.00220522	0.6538	-3.0611
Single-cell pbulk	CD4_Treg	Day 28	ASB2	1.2015	2.74618	3.15567	0.00226045	0.6538	3.05369
Single-cell pbulk	CD4_Treg	Day 28	DDX39A	-0.423985	6.75418	-3.14052	0.00227236	0.6538	-3.05211
Single-cell pbulk	CD4_Treg	Day 28	ZNF282	1.20478	3.77582	3.12159	0.00231852	0.6538	3.04607
Single-cell pbulk	CD4_Treg	Day 28	KIAA0101	-1.49388	3.26797	-3.22346	0.00238941	0.6538	-3.03701
Single-cell pbulk	CD4_Treg	Day 28	EFNA4	-1.17379	3.09044	-3.10564	0.00246961	0.6538	-3.02704
Single-cell pbulk	CD4_Treg	Day 28	PMCH	-1.26464	2.51735	-3.10095	0.00247165	0.6538	-3.02679
Single-cell pbulk	CD4_Treg	Day 1	SPATA13	-0.498273	5.94099	-2.87954	0.00511273	0.654597	-2.79984
Single-cell pbulk	CD4_Treg	Day 1	SAMD9L	0.43515	6.26215	2.8824	0.00514729	0.654597	2.79767
Single-cell pbulk	CD4_Treg	Day 1	CASK	0.236869	7.41209	2.85974	0.00551728	0.662765	2.77517
Single-cell pbulk	CD4_Treg	Day 1	LSM11	-1.03835	2.55427	-2.85503	0.00554773	0.662765	-2.77338
Single-cell pbulk	CD4_Treg	Day 1	RNF13	-0.413894	6.17476	-2.83132	0.00556693	0.662765	-2.77226
Single-cell pbulk	CD4_Treg	Day 1	ZCCHC18	1.03206	3.03987	2.81785	0.00578771	0.662765	2.75957
Single-cell pbulk	CD4_Treg	Day 1	RRP1	-0.651158	4.60369	-2.84156	0.00584409	0.662765	-2.7564
Single-cell pbulk	CD4_Treg	Day 1	UBE2L3	0.317754	7.20177	2.81374	0.00585122	0.662765	2.756
Single-cell pbulk	CD4_Treg	Day 1	AGPS	0.619771	5.04895	2.82483	0.00601803	0.662765	2.7468
Single-cell pbulk	CD4_Treg	Day 1	ZFP30	0.889512	3.38878	2.83049	0.00603977	0.662765	2.74561
Single-cell pbulk	CD4_Treg	Day 1	PRRT3	-1.06551	2.86928	-2.81013	0.00625164	0.662765	-2.73428
Single-cell pbulk	CD4_Treg	Day 1	UQCC2	0.54265	5.17326	2.78688	0.00632441	0.662765	2.73047
Single-cell pbulk	CD4_Treg	Day 1	DGCR8	0.751319	4.16331	2.80534	0.00635715	0.662765	2.72877
Single-cell pbulk	CD4_Treg	Day 1	KLF10	0.617054	5.00398	2.8084	0.00641417	0.662765	2.72582
Single-cell pbulk	CD4_Treg	Day 28	ZNF71	0.984585	3.58951	3.09356	0.00274554	0.662998	2.99488
Single-cell pbulk	CD4_Treg	Day 28	UBTD2	1.25007	3.35812	3.0732	0.00291146	0.662998	2.97693
Single-cell pbulk	CD4_Treg	Day 28	NAP1L5	1.17594	2.77747	3.03082	0.00306517	0.662998	2.96113
Single-cell pbulk	CD4_Treg	Day 28	GLI4	-0.898497	4.28092	-3.01607	0.00320565	0.662998	-2.9473
Single-cell pbulk	CD4_Treg	Day 28	ZNF284	1.02894	2.49719	3.05015	0.00339742	0.662998	2.92929
Single-cell pbulk	CD4_Treg	Day 28	MOB1A	-0.361072	7.2268	-2.99328	0.00343453	0.662998	-2.92591
Single-cell pbulk	CD4_Treg	Day 28	PDE1B	1.08315	2.30793	2.99616	0.00366873	0.662998	2.90532
Single-cell pbulk	CD4_Treg	Day 28	VAMP2	-0.346957	7.03351	-2.97997	0.00374176	0.662998	-2.89915
Single-cell pbulk	CD4_Treg	Day 28	NENF	-0.442238	6.26668	-2.95447	0.00387126	0.662998	-2.88847
Single-cell pbulk	CD4_Treg	Day 28	TRAPPC5	0.38176	6.21098	2.97054	0.00390447	0.662998	2.88578
Single-cell pbulk	CD4_Treg	Day 28	C19orf68	0.932557	3.6674	2.94479	0.00397257	0.662998	2.88033
Single-cell pbulk	CD4_Treg	Day 28	ARL8B	0.461873	6.1351	2.96211	0.00399325	0.662998	2.87869
Single-cell pbulk	CD4_Treg	Day 28	MAP1S	0.851788	4.76672	2.94216	0.00400379	0.662998	2.87786
Single-cell pbulk	CD4_Treg	Day 28	SPIN2B	-0.911657	4.38602	-2.93995	0.00403028	0.662998	-2.87578
Single-cell pbulk	CD4_Treg	Day 28	MAGOH	-0.318878	6.75042	-2.96008	0.00404652	0.662998	-2.87451
Single-cell pbulk	CD4_Treg	Day 28	CTB-133G6.1	0.30772	7.56295	2.9464	0.00415704	0.662998	2.86599
Single-cell pbulk	CD4_Treg	Day 28	ZNF557	0.940228	3.75879	2.92522	0.00421078	0.662998	2.86192
Single-cell pbulk	CD4_Treg	Day 1	SAMHD1	0.185707	9.42719	2.7952	0.00655643	0.667041	2.71857
Single-cell pbulk	CD4_Treg	Day 1	BLOC1S6	0.449175	5.77088	2.76079	0.00681585	0.682927	2.70571
Single-cell pbulk	CD4_Treg	Day 1	BCL9L	-0.468029	5.63479	-2.77642	0.00699248	0.68379	-2.6972
Single-cell pbulk	CD4_Treg	Day 1	TOP1MT	-1.14377	3.12639	-2.7468	0.00707271	0.68379	-2.6934
Single-cell pbulk	CD4_Treg	Day 1	PSMB10	0.248555	8.08797	2.74478	0.00713466	0.68379	2.69049
Single-cell pbulk	CD4_Treg	Day 28	ZCCHC4	1.08908	3.56	2.89755	0.00457022	0.699942	2.83586
Single-cell pbulk	CD4_Treg	Day 28	PPP4C	0.251057	7.44435	2.91205	0.00465711	0.699942	2.82984
Single-cell pbulk	CD4_Treg	Day 1	TNKS1BP1	1.05453	2.84714	2.74834	0.00748463	0.707084	2.67448
Single-cell pbulk	CD4_Treg	Day 28	COL18A1	-1.03106	2.70986	-2.94011	0.00484876	0.712552	-2.81691
Single-cell pbulk	CD4_Treg	Day 28	ZNF304	0.948447	2.34831	2.88734	0.00505143	0.722019	2.80374
Single-cell pbulk	CD4_Treg	Day 28	MINOS1	0.504726	5.86809	2.84941	0.005265	0.722019	2.79036
Single-cell pbulk	CD4_Treg	Day 28	FTX	-0.84999	4.6184	-2.84893	0.00527082	0.722019	-2.79
Single-cell pbulk	CD4_Treg	Day 28	SLC19A2	1.13222	2.75483	2.86158	0.00541302	0.722019	2.78137
Single-cell pbulk	CD4_Treg	Day 28	TOP2A	1.14901	2.86538	2.85657	0.00545909	0.722019	2.77862
Single-cell pbulk	CD4_Treg	Day 1	SECISBP2	-0.314238	6.92791	-2.72483	0.00794692	0.732332	-2.65432
Single-cell pbulk	CD4_Treg	Day 1	PVRIG	1.06897	2.7302	2.6975	0.00815172	0.732332	2.64572
Single-cell pbulk	CD4_Treg	Day 1	NFKBIB	0.496534	5.57407	2.69195	0.00828238	0.732332	2.64034
Single-cell pbulk	CD4_Treg	Day 1	MED23	-0.558687	5.39558	-2.71147	0.00838503	0.732332	-2.63616
Single-cell pbulk	CD4_Treg	Day 1	PGP	-0.464882	6.02922	-2.68562	0.00840495	0.732332	-2.63535
Single-cell pbulk	CD4_Treg	Day 1	WDR53	-0.978297	4.02305	-2.68291	0.00846881	0.732332	-2.63278
Single-cell pbulk	CD4_Treg	Day 1	EPB41L2	1.07383	2.88907	2.66638	0.00888994	0.732332	2.61626
Single-cell pbulk	CD4_Treg	Day 1	TTL	-0.605196	4.56403	-2.68437	0.00895021	0.732332	-2.61395
Single-cell pbulk	CD4_Treg	Day 1	ABHD14B	-0.279401	7.20561	-2.64238	0.00950431	0.732332	-2.59336
Single-cell pbulk	CD4_Treg	Day 1	COQ7	-0.733548	4.70128	-2.65656	0.00951413	0.732332	-2.59301
Single-cell pbulk	CD4_Treg	Day 1	SEC23A	0.542051	5.20345	2.66339	0.00958136	0.732332	2.59058
Single-cell pbulk	CD4_Treg	Day 1	GSTM4	-0.850712	4.03841	-2.65866	0.00959119	0.732332	-2.59023
Single-cell pbulk	CD4_Treg	Day 1	RN7SL1	-0.939691	3.24089	-2.65795	0.00961095	0.732332	-2.58952
Single-cell pbulk	CD4_Treg	Day 1	WAPAL	-0.298114	7.02142	-2.65602	0.00964537	0.732332	-2.58829
Single-cell pbulk	CD4_Treg	Day 1	TLE2	-0.970276	3.02765	-2.64042	0.0100299	0.732332	-2.5748
Single-cell pbulk	CD4_Treg	Day 1	USP45	0.95703	3.48139	2.63623	0.0101766	0.732332	2.56977
Single-cell pbulk	CD4_Treg	Day 1	ABCC10	-0.667021	4.94175	-2.63106	0.0104134	0.732332	-2.56179
Single-cell pbulk	CD4_Treg	Day 1	TOMM40L	-0.886967	3.11823	-2.62029	0.0106692	0.732332	-2.55335
Single-cell pbulk	CD4_Treg	Day 1	NADK2	-0.889575	3.49099	-2.59926	0.0106734	0.732332	-2.55322
Single-cell pbulk	CD4_Treg	Day 1	SKI	-0.698089	4.22173	-2.59684	0.0107692	0.732332	-2.5501
Single-cell pbulk	CD4_Treg	Day 1	SYNCRIP	-0.327173	6.9917	-2.59453	0.0108123	0.732332	-2.54871
Single-cell pbulk	CD4_Treg	Day 1	IL32	0.141724	11.8349	2.60484	0.0110932	0.732332	2.53975
Single-cell pbulk	CD4_Treg	Day 1	ZNF322	0.839708	3.94427	2.60383	0.0111724	0.732332	2.53726
Single-cell pbulk	CD4_Treg	Day 1	ANKRD17	0.356607	6.15608	2.58055	0.011257	0.732332	2.53462
Single-cell pbulk	CD4_Treg	Day 1	LRRC28	-0.768745	4.46264	-2.59822	0.0113299	0.732332	-2.53236
Single-cell pbulk	CD4_Treg	Day 1	QPCTL	-0.906109	2.54706	-2.57045	0.0115449	0.732332	-2.52576
Single-cell pbulk	CD4_Treg	Day 1	ZNF557	0.812741	3.75879	2.56753	0.0116366	0.732332	2.52298
Single-cell pbulk	CD4_Treg	Day 1	SLC25A26	-0.525927	5.36267	-2.58158	0.0117488	0.732332	-2.5196
Single-cell pbulk	CD4_Treg	Day 1	HN1	0.262795	7.20772	2.58059	0.0118287	0.732332	2.51721
Single-cell pbulk	CD4_Treg	Day 1	PDGFB	0.904029	2.47721	2.57849	0.0118797	0.732332	2.5157
Single-cell pbulk	CD4_Treg	Day 1	CMTM3	0.280742	7.05178	2.5783	0.0119765	0.732332	2.51283
Single-cell pbulk	CD4_Treg	Day 1	NAPA-AS1	1.06139	2.88765	2.57216	0.0119776	0.732332	2.5128
Single-cell pbulk	CD4_Treg	Day 1	ANKS1B	0.983638	3.54102	2.57348	0.0120022	0.732332	2.51208
Single-cell pbulk	CD4_Treg	Day 1	GALNT3	0.955553	3.45072	2.57956	0.0120324	0.732332	2.51119
Single-cell pbulk	CD4_Treg	Day 1	HSPA1A	0.529746	6.56297	2.5693	0.0121188	0.732332	2.50867
Single-cell pbulk	CD4_Treg	Day 1	ISG15	0.392333	6.95887	2.56658	0.0123084	0.732332	2.50318
Single-cell pbulk	CD4_Treg	Day 1	ZBTB7A	-0.281213	6.89778	-2.56763	0.0123168	0.732332	-2.50294
Single-cell pbulk	CD4_Treg	Day 1	USPL1	0.535761	5.09052	2.54557	0.0123486	0.732332	2.50202
Single-cell pbulk	CD4_Treg	Day 1	SPECC1	0.968687	2.52565	2.54205	0.0124927	0.732332	2.49791
Single-cell pbulk	CD4_Treg	Day 1	DHRS11	-0.925549	2.92919	-2.54778	0.0128609	0.732332	-2.4876
Single-cell pbulk	CD4_Treg	Day 1	CEP95	-0.371209	6.19085	-2.5375	0.0129993	0.732332	-2.48379
Single-cell pbulk	CD4_Treg	Day 1	MRPS2	0.428105	5.62325	2.52592	0.0130183	0.732332	2.48327
Single-cell pbulk	CD4_Treg	Day 1	RARRES3	0.194212	8.39651	2.54312	0.0130972	0.732332	2.48112
Single-cell pbulk	CD4_Treg	Day 1	RASA4	0.947551	2.88509	2.53287	0.013419	0.732332	2.47245
Single-cell pbulk	CD4_Treg	Day 1	SELP	-1.02565	3.09301	-2.53061	0.0134249	0.732332	-2.4723
Single-cell pbulk	CD4_Treg	Day 1	PSME1	0.167812	9.29926	2.5338	0.0134863	0.732332	2.47066
Single-cell pbulk	CD4_Treg	Day 1	HLA-C	0.0807056	12.1986	2.52965	0.0135548	0.732332	2.46885
Single-cell pbulk	CD4_Treg	Day 1	MIR181A1HG	0.649612	4.53079	2.52513	0.0135836	0.732332	2.46809
Single-cell pbulk	CD4_Treg	Day 1	XAB2	-0.408595	5.74368	-2.5075	0.0136756	0.732332	-2.46567
Single-cell pbulk	CD4_Treg	Day 1	SFXN5	0.86226	2.36793	2.51615	0.0139437	0.732332	2.45871
Single-cell pbulk	CD4_Treg	Day 1	ZBTB6	0.951968	3.38363	2.51707	0.0139624	0.732332	2.45823
Single-cell pbulk	CD4_Treg	Day 1	SFMBT1	0.781182	4.55144	2.49943	0.0139728	0.732332	2.45796
Single-cell pbulk	CD4_Treg	Day 1	PDP1	0.372524	6.26851	2.49846	0.0140409	0.732332	2.45622
Single-cell pbulk	CD4_Treg	Day 1	FAM153B	0.952264	3.17108	2.51134	0.0141202	0.732332	2.45419
Single-cell pbulk	CD4_Treg	Day 1	GINS4	-0.977586	2.77006	-2.4961	0.0141254	0.732332	-2.45406
Single-cell pbulk	CD4_Treg	Day 1	TDRD7	1.03234	3.68602	2.50775	0.0142446	0.732332	2.45103
Single-cell pbulk	CD4_Treg	Day 1	RP11-301O19.1	-0.853037	2.14559	-2.50701	0.0142953	0.732332	-2.44976
Single-cell pbulk	CD4_Treg	Day 1	CCR4	0.384377	7.49425	2.50343	0.0143686	0.732332	2.44791
Single-cell pbulk	CD4_Treg	Day 1	ZCCHC4	0.91564	3.56	2.48677	0.014451	0.732332	2.44585
Single-cell pbulk	CD4_Treg	Day 1	FBXO34	-0.443036	5.72683	-2.49481	0.0147062	0.732332	-2.43954
Single-cell pbulk	CD4_Treg	Day 1	ARL4C	0.148165	9.27343	2.49817	0.014717	0.732332	2.43927
Single-cell pbulk	CD4_Treg	Day 1	MALT1	-0.242809	7.35161	-2.49425	0.0147202	0.732332	-2.43919
Single-cell pbulk	CD4_Treg	Day 1	MAGEF1	-0.636305	4.85597	-2.49949	0.0148103	0.732332	-2.43698
Single-cell pbulk	CD4_Treg	Day 1	DPF2	0.35854	5.7129	2.47419	0.0149402	0.732332	2.43382
Single-cell pbulk	CD4_Treg	Day 1	GNG5	0.222263	7.87061	2.49002	0.0150916	0.732332	2.43017
Single-cell pbulk	CD4_Treg	Day 1	ZMYND19	0.704385	4.64171	2.47901	0.0153123	0.732332	2.42491
Single-cell pbulk	CD4_Treg	Day 1	PFKL	0.290864	7.07832	2.47848	0.0153536	0.732332	2.42393
Single-cell pbulk	CD4_Treg	Day 1	BRD4	0.227574	7.54973	2.4611	0.0154956	0.732332	2.42058
Single-cell pbulk	CD4_Treg	Day 1	INPP5D	-0.300426	6.99996	-2.47524	0.0156271	0.732332	-2.41751
Single-cell pbulk	CD4_Treg	Day 1	SLC27A4	0.922634	3.37811	2.45662	0.0156486	0.732332	2.41701
Single-cell pbulk	CD4_Treg	Day 1	MCC	1.04889	2.93818	2.45534	0.0157012	0.732332	2.41579
Single-cell pbulk	CD4_Treg	Day 1	VPS26A	-0.376674	5.95785	-2.46893	0.0157253	0.732332	-2.41523
Single-cell pbulk	CD4_Treg	Day 1	DNAH8	1.0058	3.07352	2.46455	0.0159815	0.732608	2.40934
Single-cell pbulk	CD4_Treg	Day 1	LRRCC1	1.04515	3.01501	2.44741	0.0160607	0.732608	2.40753
Single-cell pbulk	CD4_Treg	Day 1	GBP1	0.487729	7.15704	2.46147	0.0160766	0.732608	2.40717
Single-cell pbulk	CD4_Treg	Day 1	PER1	-0.617315	4.22734	-2.46225	0.0162267	0.732608	-2.40378
Single-cell pbulk	CD4_Treg	Day 1	LYZ	0.316234	6.3629	2.45234	0.0165291	0.732608	2.39702
Single-cell pbulk	CD4_Treg	Day 1	PFDN5	-0.105464	10.2764	-2.45228	0.0165473	0.732608	-2.39662
Single-cell pbulk	CD4_Treg	Day 1	DPY19L4	-1.01966	3.48149	-2.43448	0.0166187	0.732608	-2.39504
Single-cell pbulk	CD4_Treg	Day 1	BAZ2B	0.42607	5.21392	2.43299	0.0166484	0.732608	2.39438
Single-cell pbulk	CD4_Treg	Day 1	DOT1L	0.941618	2.81398	2.42858	0.016876	0.732608	2.3894
Single-cell pbulk	CD4_Treg	Day 1	NDUFA8	0.400516	5.70383	2.42763	0.0169172	0.732608	2.3885
Single-cell pbulk	CD4_Treg	Day 1	MRPL1	0.541743	5.0438	2.42286	0.0171222	0.732608	2.38407
Single-cell pbulk	CD4_Treg	Day 1	ULK1	0.780069	4.31452	2.41952	0.0172804	0.732608	2.38069
Single-cell pbulk	CD4_Treg	Day 1	SIRT5	0.758937	3.8577	2.43683	0.0172818	0.732608	2.38066
Single-cell pbulk	CD4_Treg	Day 1	CCDC15	0.9252	2.42432	2.43256	0.0173714	0.732608	2.37875
Single-cell pbulk	CD4_Treg	Day 1	UBIAD1	0.492104	5.23391	2.42478	0.0175361	0.732608	2.37527
Single-cell pbulk	CD4_Treg	Day 1	ANKRD54	0.789968	4.32892	2.42742	0.0176974	0.732608	2.37189
Single-cell pbulk	CD4_Treg	Day 1	YBEY	-0.621279	4.66397	-2.41929	0.0178646	0.732608	-2.36841
Single-cell pbulk	CD4_Treg	Day 1	PSME2	0.195986	8.22892	2.4191	0.01794	0.732608	2.36685
Single-cell pbulk	CD4_Treg	Day 1	ZNF573	0.989195	3.07281	2.40093	0.0180954	0.732608	2.36366
Single-cell pbulk	CD4_Treg	Day 1	TMEM234	-0.897667	3.55624	-2.41494	0.018142	0.732608	-2.36271
Single-cell pbulk	CD4_Treg	Day 1	OGFR	0.313916	6.61802	2.39589	0.0183658	0.732608	2.35816
Single-cell pbulk	CD4_Treg	Day 1	PLEKHG5	0.907177	2.5602	2.39419	0.0184601	0.732608	2.35626
Single-cell pbulk	CD4_Treg	Day 1	SSX2IP	0.924858	2.71373	2.38932	0.0186855	0.732608	2.35175
Single-cell pbulk	CD4_Treg	Day 1	KIF18A	0.944982	2.97375	2.40303	0.0186987	0.732608	2.35148
Single-cell pbulk	CD4_Treg	Day 1	EPSTI1	0.375165	6.64053	2.40131	0.0187611	0.732608	2.35024
Single-cell pbulk	CD4_Treg	Day 1	HCFC2	1.07813	3.42515	2.40189	0.0187806	0.732608	2.34986
Single-cell pbulk	CD4_Treg	Day 1	TEX2	0.780568	3.36951	2.38707	0.0187877	0.732608	2.34972
Single-cell pbulk	CD4_Treg	Day 1	COL18A1	-0.761269	2.70986	-2.39821	0.0189761	0.732608	-2.346
Single-cell pbulk	CD4_Treg	Day 1	PTCD1	-0.970359	3.26194	-2.38147	0.0190273	0.732608	-2.345
Single-cell pbulk	CD4_Treg	Day 1	GALE	-0.806073	2.97081	-2.3884	0.0193763	0.732608	-2.33821
Single-cell pbulk	CD4_Treg	Day 1	NUP85	-0.726304	4.27859	-2.37387	0.0194029	0.732608	-2.3377
Single-cell pbulk	CD4_Treg	Day 1	TRAP1	0.510204	5.23185	2.37363	0.0194149	0.732608	2.33747
Single-cell pbulk	CD4_Treg	Day 1	CRYBG3	0.871365	3.39073	2.38537	0.0195387	0.732608	2.33509
Single-cell pbulk	CD4_Treg	Day 1	C16orf13	0.256899	7.11884	2.38237	0.01962	0.732608	2.33354
Single-cell pbulk	CD4_Treg	Day 1	SNAPC3	0.528336	4.8028	2.38327	0.0196658	0.732608	2.33266
Single-cell pbulk	CD4_Treg	Day 1	TBC1D15	0.438214	5.43415	2.37753	0.0198813	0.732608	2.32858
Single-cell pbulk	CD4_Treg	Day 1	CAMKMT	-0.68507	4.66902	-2.35979	0.0201158	0.732608	-2.32418
Single-cell pbulk	CD4_Treg	Day 1	KIAA1279	-0.95525	3.58362	-2.35808	0.0202035	0.732608	-2.32255
Single-cell pbulk	CD4_Treg	Day 1	C9orf38	0.882957	2.75784	2.35486	0.0204092	0.732608	2.31874
Single-cell pbulk	CD4_Treg	Day 1	PLD2	0.903441	3.14783	2.36598	0.0205762	0.732608	2.31567
Single-cell pbulk	CD4_Treg	Day 1	UEVLD	-0.921188	3.20713	-2.36517	0.0206146	0.732608	-2.31497
Single-cell pbulk	CD4_Treg	Day 1	TBC1D4	0.25667	7.06079	2.36322	0.0207595	0.732608	2.31233
Single-cell pbulk	CD4_Treg	Day 1	PEX11A	0.8082	2.35222	2.3611	0.0208105	0.732608	2.3114
Single-cell pbulk	CD4_Treg	Day 1	GCNT2	0.822202	2.58968	2.33901	0.0212098	0.732608	2.30423
Single-cell pbulk	CD4_Treg	Day 1	TCEB1	0.30462	6.55037	2.3501	0.0213382	0.732608	2.30195
Single-cell pbulk	CD4_Treg	Day 1	AFG3L2	-0.437248	5.28005	-2.33075	0.0216912	0.732608	-2.29573
Single-cell pbulk	CD4_Treg	Day 1	MRPL36	0.419603	5.54324	2.35106	0.0216981	0.732608	2.29561
Single-cell pbulk	CD4_Treg	Day 1	L3MBTL2	-0.531476	4.98475	-2.32972	0.0217158	0.732608	-2.2953
Single-cell pbulk	CD4_Treg	Day 1	FBXO21	-0.358114	6.00271	-2.34555	0.0217259	0.732608	-2.29513
Single-cell pbulk	CD4_Treg	Day 1	GPR15	0.992509	3.20221	2.34282	0.0217455	0.732608	2.29478
Single-cell pbulk	CD4_Treg	Day 1	PSMC4	0.296676	6.38208	2.34186	0.021766	0.732608	2.29443
Single-cell pbulk	CD4_Treg	Day 1	TRIM24	0.534899	5.13169	2.34461	0.0217899	0.732608	2.29401
Single-cell pbulk	CD4_Treg	Day 1	CWC25	0.442906	5.77085	2.32836	0.0217906	0.732608	2.294
Single-cell pbulk	CD4_Treg	Day 1	GLRX	0.237566	7.48996	2.34073	0.0218403	0.732608	2.29313
Single-cell pbulk	CD4_Treg	Day 1	NUDT14	-0.789093	3.34317	-2.32758	0.0218701	0.732608	-2.29262
Single-cell pbulk	CD4_Treg	Day 1	ZMYM6NB	0.331537	6.52696	2.33526	0.0221232	0.732608	2.28825
Single-cell pbulk	CD4_Treg	Day 1	FZR1	-0.674515	4.48184	-2.32202	0.0221433	0.732608	-2.2879
Single-cell pbulk	CD4_Treg	Day 1	MRFAP1L1	0.276206	6.46641	2.33236	0.0223137	0.732608	2.28498
Single-cell pbulk	CD4_Treg	Day 1	CYB561D2	0.312947	6.07945	2.32951	0.0223773	0.732608	2.2839
Single-cell pbulk	CD4_Treg	Day 1	MRPS33	0.407024	5.65252	2.31745	0.0224367	0.732608	2.28289
Single-cell pbulk	CD4_Treg	Day 1	TNFSF13B	0.732472	4.2718	2.31589	0.0224889	0.732608	2.28201
Single-cell pbulk	CD4_Treg	Day 1	RAB10	-0.291448	6.64351	-2.3254	0.0227806	0.732614	-2.27709
Single-cell pbulk	CD4_Treg	Day 1	HLA-A	0.0869607	12.5768	2.32454	0.0228155	0.732614	2.27651
Single-cell pbulk	CD4_Treg	Day 1	ZSCAN16	0.863615	3.69114	2.32708	0.0228215	0.732614	2.27641
Single-cell pbulk	CD4_Treg	Day 1	RAD18	-0.807267	3.94645	-2.31935	0.0230757	0.737197	-2.27218
Single-cell pbulk	CD4_Treg	Day 1	CASZ1	-0.889093	2.80021	-2.31638	0.0233037	0.739584	-2.26842
Single-cell pbulk	CD4_Treg	Day 1	SYNJ2BP	0.482049	5.20715	2.31648	0.0234627	0.739584	2.26582
Single-cell pbulk	CD4_Treg	Day 1	SPOCK2	-0.152326	8.96437	-2.31225	0.0235154	0.739584	-2.26496
Single-cell pbulk	CD4_Treg	Day 1	PSMC5	-0.18738	7.5514	-2.31202	0.0236114	0.739584	-2.26339
Single-cell pbulk	CD4_Treg	Day 1	ZKSCAN1	-0.33442	6.18324	-2.30945	0.0237096	0.739584	-2.2618
Single-cell pbulk	CD4_Treg	Day 1	C16orf54	0.351246	6.16533	2.30404	0.0238941	0.74184	2.25883
Single-cell pbulk	CD4_Treg	Day 1	DESI2	0.448079	5.32431	2.28843	0.0240959	0.742902	2.2556
Single-cell pbulk	CD4_Treg	Day 1	LINC00657	-0.245543	7.45084	-2.30112	0.024153	0.742902	-2.25469
Single-cell pbulk	CD4_Treg	Day 1	HOXB7	0.756576	2.19266	2.28491	0.0243509	0.743801	2.25155
Single-cell pbulk	CD4_Treg	Day 1	SNRNP25	-0.614365	4.31102	-2.2833	0.0244072	0.743801	-2.25066
Single-cell pbulk	CD4_Treg	Day 28	FAM134B	0.438791	5.88211	2.86368	0.00581209	0.747531	2.7582
Single-cell pbulk	CD4_Treg	Day 28	TPMT	-0.909038	4.21923	-2.86299	0.00598275	0.747531	-2.74873
Single-cell pbulk	CD4_Treg	Day 28	AIF1	1.03567	4.12508	2.79505	0.00616433	0.747531	2.73891
Single-cell pbulk	CD4_Treg	Day 28	NAE1	0.440551	5.97201	2.8121	0.00622006	0.747531	2.73595
Single-cell pbulk	CD4_Treg	Day 28	GRPEL1	0.47191	5.55457	2.81985	0.00643345	0.747531	2.72483
Single-cell pbulk	CD4_Treg	Day 28	FKBP5	0.602091	6.60659	2.77849	0.00676473	0.747531	2.70821
Single-cell pbulk	CD4_Treg	Day 28	PYGB	0.7495	5.00199	2.79145	0.00682577	0.747531	2.70523
Single-cell pbulk	CD4_Treg	Day 28	ATAD2B	0.440061	5.84847	2.75269	0.00695532	0.747531	2.69898
Single-cell pbulk	CD4_Treg	Day 28	PER1	-0.732393	4.22734	-2.77561	0.00696294	0.747531	-2.69861
Single-cell pbulk	CD4_Treg	Day 28	FBXL12	0.817499	4.40924	2.75714	0.00724763	0.747531	2.68525
Single-cell pbulk	CD4_Treg	Day 28	MRPS33	0.518019	5.65252	2.7466	0.00726794	0.747531	2.68431
Single-cell pbulk	CD4_Treg	Day 28	TEX2	0.96992	3.36951	2.73485	0.00732901	0.747531	2.68151
Single-cell pbulk	CD4_Treg	Day 28	ARHGAP10	-0.60172	4.81796	-2.72391	0.0075469	0.747531	-2.6717
Single-cell pbulk	CD4_Treg	Day 28	ULK1	0.945907	4.31452	2.7246	0.00764497	0.747531	2.66736
Single-cell pbulk	CD4_Treg	Day 28	RP11-489E7.4	-0.94135	4.44061	-2.7184	0.00766527	0.747531	-2.66647
Single-cell pbulk	CD4_Treg	Day 28	NDUFB3	-0.399016	6.40449	-2.71861	0.00767182	0.747531	-2.66618
Single-cell pbulk	CD4_Treg	Day 28	DOLK	1.05401	2.57429	2.71564	0.00772506	0.747531	2.66386
Single-cell pbulk	CD4_Treg	Day 28	TAB3	-0.820728	4.31198	-2.73147	0.00776194	0.747531	-2.66225
Single-cell pbulk	CD4_Treg	Day 28	RSAD1	-0.552211	5.71101	-2.71873	0.00785937	0.747531	-2.65805
Single-cell pbulk	CD4_Treg	Day 28	CAD	0.830762	3.93431	2.72555	0.00791277	0.747531	2.65577
Single-cell pbulk	CD4_Treg	Day 1	RP11-575L7.8	-0.772705	3.68256	-2.27512	0.0249106	0.753857	-2.24279
Single-cell pbulk	CD4_Treg	Day 1	ZNF347	-0.857118	2.54687	-2.29148	0.0249652	0.753857	-2.24194
Single-cell pbulk	CD4_Treg	Day 1	GPR183	0.269346	7.40241	2.28552	0.0251121	0.754848	2.23967
Single-cell pbulk	CD4_Treg	Day 28	GPR75-ASB3	-0.747705	4.8604	-2.71553	0.00814725	0.755159	-2.64591
Single-cell pbulk	CD4_Treg	Day 28	H2AFY	-0.309781	7.16925	-2.7092	0.0082219	0.755159	-2.64282
Single-cell pbulk	CD4_Treg	Day 1	URI1	-0.195927	7.92505	-2.26814	0.0253478	0.758483	-2.23606
Single-cell pbulk	CD4_Treg	Day 28	PSMA1	-0.27756	7.44197	-2.68797	0.00888698	0.758647	-2.61637
Single-cell pbulk	CD4_Treg	Day 28	RIPK2	1.05544	3.58386	2.73056	0.00913637	0.758647	2.60691
Single-cell pbulk	CD4_Treg	Day 28	MYADM	-0.501619	6.26028	-2.66617	0.00921414	0.758647	-2.60401
Single-cell pbulk	CD4_Treg	Day 28	IGFBP4	1.0646	2.40929	2.65055	0.00926724	0.758647	2.60203
Single-cell pbulk	CD4_Treg	Day 28	TGFBR3	-0.756724	4.67438	-2.67423	0.00936878	0.758647	-2.5983
Single-cell pbulk	CD4_Treg	Day 28	PVRIG	1.15187	2.7302	2.64003	0.00954233	0.758647	2.59199
Single-cell pbulk	CD4_Treg	Day 28	RP1-167A14.2	1.0417	3.13863	2.65188	0.00957095	0.758647	2.59096
Single-cell pbulk	CD4_Treg	Day 28	EIF1AD	-0.946854	4.05994	-2.63991	0.00988702	0.758647	-2.57976
Single-cell pbulk	CD4_Treg	Day 28	MALT1	-0.282636	7.35161	-2.63716	0.00995143	0.758647	-2.57751
Single-cell pbulk	CD4_Treg	Day 28	SMURF2	-1.02932	3.63533	-2.65461	0.00996791	0.758647	-2.57694
Single-cell pbulk	CD4_Treg	Day 28	SLC25A29	0.814864	2.84743	2.64242	0.0099752	0.758647	2.57669
Single-cell pbulk	CD4_Treg	Day 28	UNC50	-0.549822	5.22837	-2.64291	0.0100082	0.758647	-2.57554
Single-cell pbulk	CD4_Treg	Day 28	MYL5	-0.95288	2.60696	-2.64159	0.0100105	0.758647	-2.57547
Single-cell pbulk	CD4_Treg	Day 28	SEPHS2	0.345764	6.41616	2.64372	0.0102973	0.758647	2.56568
Single-cell pbulk	CD4_Treg	Day 28	KIAA0232	0.553194	5.47817	2.62498	0.0103212	0.758647	2.56488
Single-cell pbulk	CD4_Treg	Day 28	ZNF76	-0.53254	5.18468	-2.60187	0.0105975	0.758647	-2.5557
Single-cell pbulk	CD4_Treg	Day 28	HNRNPK	-0.150108	8.97069	-2.61782	0.010813	0.758647	-2.54869
Single-cell pbulk	CD4_Treg	Day 28	TEN1	-0.771295	4.41671	-2.60376	0.0108267	0.758647	-2.54824
Single-cell pbulk	CD4_Treg	Day 28	PRKCH	-0.237756	7.8998	-2.59301	0.0108571	0.758647	-2.54726
Single-cell pbulk	CD4_Treg	Day 28	VPS29	-0.316793	6.92041	-2.59052	0.0109313	0.758647	-2.54489
Single-cell pbulk	CD4_Treg	Day 28	KLHL6	-0.560294	5.27894	-2.60308	0.0109655	0.758647	-2.5438
Single-cell pbulk	CD4_Treg	Day 28	EIF3C	0.912596	2.88305	2.6058	0.0109785	0.758647	2.54338
Single-cell pbulk	CD4_Treg	Day 28	TMPO-AS1	1.05237	3.24642	2.60092	0.0109875	0.758647	2.5431
Single-cell pbulk	CD4_Treg	Day 28	MIF4GD	0.411194	5.76739	2.57955	0.011263	0.758647	2.53443
Single-cell pbulk	CD4_Treg	Day 28	FAM153B	1.02142	3.17108	2.59496	0.0112859	0.758647	2.53372
Single-cell pbulk	CD4_Treg	Day 28	GAPDH	-0.170934	10.7385	-2.59109	0.0113502	0.758647	-2.53173
Single-cell pbulk	CD4_Treg	Day 28	SLC16A3	0.933899	4.18878	2.58433	0.0116064	0.758647	2.52389
Single-cell pbulk	CD4_Treg	Day 28	TMEM140	-0.701445	4.92454	-2.58748	0.0116557	0.758647	-2.5224
Single-cell pbulk	CD4_Treg	Day 28	MASTL	0.953419	2.43351	2.56789	0.0121475	0.758647	2.50783
Single-cell pbulk	CD4_Treg	Day 28	TNFRSF13C	0.99547	3.10942	2.54555	0.0123493	0.758647	2.502
Single-cell pbulk	CD4_Treg	Day 28	PEX11A	0.904204	2.35222	2.56166	0.0123724	0.758647	2.50134
Single-cell pbulk	CD4_Treg	Day 28	FAM105A	-0.470311	5.96713	-2.54118	0.0124954	0.758647	-2.49784
Single-cell pbulk	CD4_Treg	Day 28	KIDINS220	0.430522	6.04266	2.54072	0.0125109	0.758647	2.4974
Single-cell pbulk	CD4_Treg	Day 28	CTPS2	0.936149	2.46141	2.55084	0.0126987	0.758647	2.49211
Single-cell pbulk	CD4_Treg	Day 28	ELP3	-0.637491	4.87996	-2.53094	0.0128443	0.758647	-2.48806
Single-cell pbulk	CD4_Treg	Day 28	UBE2A	-0.370726	6.00013	-2.54283	0.0129567	0.758647	-2.48496
Single-cell pbulk	CD4_Treg	Day 28	MKNK2	0.264539	7.60344	2.53041	0.0133597	0.758647	2.47403
Single-cell pbulk	CD4_Treg	Day 28	NEURL4	0.886033	2.67066	2.52741	0.0135183	0.758647	2.46981
Single-cell pbulk	CD4_Treg	Day 28	ACSM3	0.971005	2.61692	2.54562	0.013758	0.758647	2.46352
Single-cell pbulk	CD4_Treg	Day 28	DGCR8	0.773252	4.16331	2.51471	0.0137831	0.758647	2.46287
Single-cell pbulk	CD4_Treg	Day 28	HCFC2	1.15484	3.42515	2.51553	0.013943	0.758647	2.45873
Single-cell pbulk	CD4_Treg	Day 28	HCST	-0.195739	8.69921	-2.51562	0.0139697	0.758647	-2.45804
Single-cell pbulk	CD4_Treg	Day 28	ZNF528	0.967481	2.48014	2.57597	0.0141071	0.758647	2.45453
Single-cell pbulk	CD4_Treg	Day 28	RASA4	1.01617	2.88509	2.51779	0.0141477	0.758647	2.45349
Single-cell pbulk	CD4_Treg	Day 28	RNFT1	-0.638707	5.02774	-2.50479	0.0142073	0.758647	-2.45198
Single-cell pbulk	CD4_Treg	Day 28	CNDP2	0.469177	5.66857	2.55695	0.0142483	0.758647	2.45094
Single-cell pbulk	CD4_Treg	Day 28	FAM122C	0.735924	4.74589	2.49776	0.0142555	0.758647	2.45076
Single-cell pbulk	CD4_Treg	Day 28	LRRC16A	0.827534	2.7765	2.49855	0.0145513	0.758647	2.44336
Single-cell pbulk	CD4_Treg	Day 28	ACTA2	0.607735	5.01755	2.50005	0.0145877	0.758647	2.44246
Single-cell pbulk	CD4_Treg	Day 28	MYLIP	-0.397757	6.67694	-2.47719	0.0152042	0.758647	-2.42748
Single-cell pbulk	CD4_Treg	Day 28	TAGAP	0.180682	9.07922	2.48064	0.0152407	0.758647	2.42661
Single-cell pbulk	CD4_Treg	Day 28	PPAN	0.849563	2.7703	2.48933	0.0153477	0.758647	2.42407
Single-cell pbulk	CD4_Treg	Day 28	NBPF10	-0.601919	4.76898	-2.48347	0.0153643	0.758647	-2.42368
Single-cell pbulk	CD4_Treg	Day 28	MAST3	-0.77406	4.42021	-2.47107	0.0153971	0.758647	-2.4229
Single-cell pbulk	CD4_Treg	Day 28	HELQ	0.435127	5.35056	2.46194	0.0154309	0.758647	2.4221
Single-cell pbulk	CD4_Treg	Day 28	HCG11	0.93095	3.48376	2.47492	0.0154936	0.758647	2.42063
Single-cell pbulk	CD4_Treg	Day 28	FBXW9	0.842025	2.50502	2.47364	0.0155324	0.758647	2.41972
Single-cell pbulk	CD4_Treg	Day 28	ZNF208	1.03221	2.86364	2.47402	0.0155693	0.758647	2.41886
Single-cell pbulk	CD4_Treg	Day 28	SLA	0.342425	6.82677	2.46596	0.0158227	0.758647	2.41298
Single-cell pbulk	CD4_Treg	Day 28	DDX43	-1.06175	2.61946	-2.46041	0.0159217	0.758647	-2.41071
Single-cell pbulk	CD4_Treg	Day 28	ANKRD44	0.197722	8.12629	2.44548	0.0161622	0.758647	2.40523
Single-cell pbulk	CD4_Treg	Day 28	PAAF1	0.84983	3.90739	2.46521	0.01625	0.758647	2.40325
Single-cell pbulk	CD4_Treg	Day 28	IFIT2	-1.11407	3.4525	-2.44171	0.0162756	0.758647	-2.40268
Single-cell pbulk	CD4_Treg	Day 28	FAM13A-AS1	-0.866068	2.41049	-2.44147	0.0162829	0.758647	-2.40251
Single-cell pbulk	CD4_Treg	Day 28	WAPAL	-0.295807	7.02142	-2.4467	0.0165196	0.758647	-2.39723
Single-cell pbulk	CD4_Treg	Day 28	PCCB	0.756472	3.7368	2.44347	0.0165421	0.758647	2.39673
Single-cell pbulk	CD4_Treg	Day 28	RP11-798M19.6	-0.980631	3.55675	-2.46806	0.016629	0.758647	-2.39481
Single-cell pbulk	CD4_Treg	Day 28	KLHDC2	-0.297559	6.69252	-2.44916	0.0166336	0.758647	-2.39471
Single-cell pbulk	CD4_Treg	Day 28	KLF11	0.863567	4.18406	2.44332	0.0167886	0.758647	2.39131
Single-cell pbulk	CD4_Treg	Day 28	CDPF1	-0.860171	3.88145	-2.42882	0.0169108	0.758647	-2.38864
Single-cell pbulk	CD4_Treg	Day 28	UBIAD1	0.515618	5.23391	2.49273	0.0169626	0.758647	2.38752
Single-cell pbulk	CD4_Treg	Day 28	SARS	0.281723	6.49242	2.43774	0.016973	0.758647	2.38729
Single-cell pbulk	CD4_Treg	Day 28	MCMBP	0.420671	5.64148	2.42234	0.0171484	0.758647	2.38351
Single-cell pbulk	CD4_Treg	Day 28	GLRX	0.256076	7.48996	2.43457	0.0171607	0.758647	2.38325
Single-cell pbulk	CD4_Treg	Day 28	EXOSC3	0.709351	4.66428	2.44095	0.0171786	0.758647	2.38286
Single-cell pbulk	CD4_Treg	Day 28	COMMD9	0.477645	5.11956	2.43579	0.0171812	0.758647	2.38281
Single-cell pbulk	CD4_Treg	Day 28	SLC37A1	0.918423	3.66327	2.41559	0.0174202	0.758647	2.37772
Single-cell pbulk	CD4_Treg	Day 28	AIRE	0.984913	2.39429	2.4316	0.0174594	0.758647	2.37689
Single-cell pbulk	CD4_Treg	Day 28	CCDC15	0.988284	2.42432	2.44223	0.0175515	0.758647	2.37495
Single-cell pbulk	CD4_Treg	Day 28	SEC14L2	1.01362	2.41068	2.40932	0.0177064	0.758647	2.3717
Single-cell pbulk	CD4_Treg	Day 28	PTCD1	-1.00589	3.26194	-2.40585	0.0178663	0.758647	-2.36838
Single-cell pbulk	CD4_Treg	Day 28	ATP1A1	-0.279217	7.36087	-2.40512	0.0179037	0.758647	-2.3676
Single-cell pbulk	CD4_Treg	Day 28	ELF1	-0.192076	8.11819	-2.41504	0.0179742	0.758647	-2.36615
Single-cell pbulk	CD4_Treg	Day 28	CCDC58	-0.935435	3.72001	-2.47598	0.0181134	0.758647	-2.36329
Single-cell pbulk	CD4_Treg	Day 28	HSPA5	-0.250445	7.69669	-2.40887	0.0182028	0.758647	-2.36147
Single-cell pbulk	CD4_Treg	Day 28	GNAI2	-0.168619	9.18237	-2.49395	0.0184038	0.758647	-2.35739
Single-cell pbulk	CD4_Treg	Day 28	C2orf42	0.949522	3.5343	2.40639	0.0184453	0.758647	2.35656
Single-cell pbulk	CD4_Treg	Day 28	KANK3	0.867514	2.70762	2.40174	0.0187275	0.758647	2.35091
Single-cell pbulk	CD4_Treg	Day 28	JUND	-0.215565	10.3278	-2.38445	0.0188904	0.758647	-2.34769
Single-cell pbulk	CD4_Treg	Day 28	ARFIP2	-0.693897	4.59847	-2.37978	0.0191103	0.758647	-2.34337
Single-cell pbulk	CD4_Treg	Day 28	GEMIN6	0.810173	3.91254	2.40941	0.0191954	0.758647	2.34171
Single-cell pbulk	CD4_Treg	Day 28	MLF2	-0.306216	6.5829	-2.39132	0.0192975	0.758647	-2.33973
Single-cell pbulk	CD4_Treg	Day 28	ZNF614	1.06103	3.33972	2.3766	0.019507	0.758647	2.3357
Single-cell pbulk	CD4_Treg	Day 28	MTX2	0.488418	4.57588	2.38504	0.0195245	0.758647	2.33536
Single-cell pbulk	CD4_Treg	Day 28	CEBPZ-AS1	-0.454375	5.77635	-2.41117	0.0196825	0.758647	-2.33235
Single-cell pbulk	CD4_Treg	Day 28	WASL	0.519522	4.76485	2.38014	0.0197138	0.758647	2.33175
Single-cell pbulk	CD4_Treg	Day 28	SNRPA	-0.307197	6.77325	-2.41863	0.0199095	0.758647	-2.32805
Single-cell pbulk	CD4_Treg	Day 28	DVL2	-0.750228	4.1014	-2.37594	0.0199201	0.758647	-2.32785
Single-cell pbulk	CD4_Treg	Day 28	PARP16	-0.624469	4.55055	-2.37379	0.0199573	0.758647	-2.32715
Single-cell pbulk	CD4_Treg	Day 28	LPCAT4	-0.449223	5.83254	-2.37446	0.019985	0.758647	-2.32663
Single-cell pbulk	CD4_Treg	Day 28	FCHSD2	-0.486984	5.63644	-2.40012	0.0200822	0.758647	-2.32481
Single-cell pbulk	CD4_Treg	Day 28	AREG	0.959289	2.72332	2.38171	0.0201534	0.758647	2.32348
Single-cell pbulk	CD4_Treg	Day 28	CTSB	-0.362979	6.42865	-2.37021	0.020223	0.758647	-2.32218
Single-cell pbulk	CD4_Treg	Day 28	ZMYM4	-0.753166	4.41076	-2.39224	0.0203327	0.758647	-2.32015
Single-cell pbulk	CD4_Treg	Day 28	HOXB7	0.849432	2.19266	2.35649	0.0203863	0.758647	2.31916
Single-cell pbulk	CD4_Treg	Day 28	FNBP1	0.193608	8.20373	2.36345	0.0204203	0.758647	2.31853
Single-cell pbulk	CD4_Treg	Day 28	SUSD1	0.884887	3.261	2.36267	0.020625	0.761704	2.31478
Single-cell pbulk	CD4_Treg	Day 28	KATNB1	-0.737792	4.08531	-2.36085	0.0207329	0.761704	-2.31281
Single-cell pbulk	CD4_Treg	Day 28	FUT10	0.838755	3.30127	2.35737	0.0208932	0.762011	2.30991
Single-cell pbulk	CD4_Treg	Day 28	GPATCH2	0.679638	4.68909	2.34014	0.0211489	0.762011	2.30532
Single-cell pbulk	CD4_Treg	Day 28	LIN7C	0.599152	4.49182	2.33946	0.0211856	0.762011	2.30466
Single-cell pbulk	CD4_Treg	Day 28	SBNO1	0.33374	6.55204	2.35375	0.0212022	0.762011	2.30436
Single-cell pbulk	CD4_Treg	Day 28	CTA-217C2.1	0.902235	3.02272	2.3305	0.0216733	0.764105	2.29605
Single-cell pbulk	CD4_Treg	Day 28	SARNP	1.00303	2.8192	2.39145	0.0216904	0.764105	2.29575
Single-cell pbulk	CD4_Treg	Day 28	PPP2R2A	0.416826	5.8927	2.32786	0.0218186	0.764105	2.29351
Single-cell pbulk	CD4_Treg	Day 28	WSB2	-0.552669	4.99242	-2.3358	0.0220913	0.764105	-2.28879
Single-cell pbulk	CD4_Treg	Day 28	ZDHHC12	-0.415635	5.46912	-2.33527	0.0221531	0.764105	-2.28773
Single-cell pbulk	CD4_Treg	Day 28	ADAT3	-0.885279	2.68092	-2.32845	0.0223408	0.764105	-2.28452
Single-cell pbulk	CD4_Treg	Day 28	SYNCRIP	-0.293596	6.9917	-2.31036	0.0228046	0.764105	-2.27669
Single-cell pbulk	CD4_Treg	Day 28	DNM3	0.851978	2.37705	2.32483	0.0228397	0.764105	2.27611
Single-cell pbulk	CD4_Treg	Day 28	NLRP1	0.267002	7.01943	2.3078	0.0229524	0.764105	2.27423
Single-cell pbulk	CD4_Treg	Day 28	GPR146	0.711208	4.35943	2.31852	0.0230732	0.764105	2.27222
Single-cell pbulk	CD4_Treg	Day 28	ZNF19	0.800504	2.42115	2.31679	0.0231362	0.764105	2.27118
Single-cell pbulk	CD4_Treg	Day 28	ZNF737	0.55951	5.0553	2.31466	0.0232641	0.764105	2.26907
Single-cell pbulk	CD4_Treg	Day 28	KIF13B	-0.571754	4.84528	-2.3272	0.0233048	0.764105	-2.2684
Single-cell pbulk	CD4_Treg	Day 28	ANO9	-0.507531	5.2304	-2.32802	0.0235927	0.764105	-2.2637
Single-cell pbulk	CD4_Treg	Day 28	PAOX	0.837806	3.75458	2.30703	0.0236327	0.764105	2.26305
Single-cell pbulk	CD4_Treg	Day 28	COX6C	-0.167757	8.43885	-2.30073	0.0238478	0.764105	-2.25957
Single-cell pbulk	CD4_Treg	Day 28	NT5C3B	0.765745	3.67513	2.30185	0.0240725	0.764105	2.25597
Single-cell pbulk	CD4_Treg	Day 28	FAM193B	0.535424	4.83743	2.29997	0.0240823	0.764105	2.25581
Single-cell pbulk	CD4_Treg	Day 28	NR4A3	-1.02182	2.93486	-2.28864	0.0240917	0.764105	-2.25566
Single-cell pbulk	CD4_Treg	Day 28	XRCC6	-0.208196	7.89965	-2.28661	0.0242091	0.764105	-2.2538
Single-cell pbulk	CD4_Treg	Day 28	ZNF845	0.931272	3.04556	2.29659	0.024386	0.764105	2.25099
Single-cell pbulk	CD4_Treg	Day 28	CTSZ	0.409422	5.90566	2.29309	0.0244509	0.764105	2.24997
Single-cell pbulk	CD4_Treg	Day 28	MAP3K12	-0.801375	4.11978	-2.28178	0.0245001	0.764105	-2.2492
Single-cell pbulk	CD4_Treg	Day 28	PDPR	-0.677195	4.32767	-2.30687	0.0245647	0.764105	-2.24818
Single-cell pbulk	CD4_Treg	Day 28	RPL28	-0.0680908	12.9568	-2.29299	0.0245654	0.764105	-2.24817
Single-cell pbulk	CD4_Treg	Day 28	HMCES	-0.342365	6.29535	-2.30979	0.0246125	0.764105	-2.24743
Single-cell pbulk	CD4_Treg	Day 28	ATP6AP2	-0.262601	6.889	-2.28938	0.024665	0.764105	-2.24661
Single-cell pbulk	CD4_Treg	Day 28	CHD2	0.243115	7.85813	2.28084	0.0247644	0.764105	2.24506
Single-cell pbulk	CD4_Treg	Day 28	SELP	-1.00602	3.09301	-2.30064	0.0248072	0.764105	-2.24439
Single-cell pbulk	CD4_Treg	Day 28	KIAA1468	0.401129	5.93366	2.28781	0.0248924	0.764105	2.24307
Single-cell pbulk	CD4_Treg	Day 28	LRRCC1	1.05335	3.01501	2.28088	0.0249011	0.764105	2.24293
Single-cell pbulk	CD4_Treg	Day 28	ZBTB17	-0.652725	4.36227	-2.31115	0.0250513	0.764105	-2.24061
Single-cell pbulk	CD4_Treg	Day 28	ZCWPW1	-0.819033	3.05512	-2.2815	0.0250735	0.764105	-2.24027
Single-cell pbulk	CD4_Treg	Day 28	HIST1H2AK	-0.702955	4.07011	-2.27365	0.0255014	0.764229	-2.23372
Single-cell pbulk	CD4_Treg	Day 28	MNDA	-0.90591	3.274	-2.26843	0.0257959	0.764229	-2.22927
Single-cell pbulk	CD4_Treg	Day 28	MORF4L1	-0.199659	8.06935	-2.2697	0.0258356	0.764229	-2.22867
Single-cell pbulk	CD4_Treg	Day 28	ELP5	0.544787	5.35109	2.27216	0.0260178	0.764229	2.22595
Single-cell pbulk	CD4_Treg	Day 28	ANKRD16	0.9191	3.28408	2.26884	0.0260466	0.764229	2.22552
Single-cell pbulk	CD4_Treg	Day 28	AGPAT6	-0.494769	5.02141	-2.26462	0.0261233	0.764229	-2.22437
Single-cell pbulk	CD4_Treg	Day 28	EXOSC7	0.458885	5.17382	2.29385	0.0261683	0.764229	2.22371
Single-cell pbulk	CD4_Treg	Day 28	PNPLA8	-0.481289	5.48546	-2.26207	0.0262928	0.764229	-2.22186
Single-cell pbulk	CD4_Treg	Day 28	MAPK8	0.506413	4.85537	2.26423	0.0263181	0.764229	2.22149
Single-cell pbulk	CD4_Treg	Day 28	C2CD2	0.770189	3.2556	2.26418	0.0263241	0.764229	2.2214
Single-cell pbulk	CD4_Treg	Day 28	ARFGEF1	0.304951	6.68847	2.26287	0.0263487	0.764229	2.22103
Single-cell pbulk	CD4_Treg	Day 1	IL2RA	0.264961	7.54895	2.2757	0.0256907	0.765282	2.23086
Single-cell pbulk	CD4_Treg	Day 28	SKI	-0.665571	4.22173	-2.25335	0.0266309	0.76904	-2.21689
Single-cell pbulk	CD4_Treg	Day 1	TBKBP1	-0.697613	2.16723	-2.27137	0.0260389	0.770205	-2.22563
Single-cell pbulk	CD4_Treg	Day 1	PLA2G16	-0.769879	3.66461	-2.27141	0.0260889	0.770205	-2.22489
Single-cell pbulk	CD4_Treg	Day 1	PSMD4	0.233449	7.13602	2.27006	0.0264514	0.774146	2.21952
Single-cell pbulk	CD4_Treg	Day 1	C19orf68	0.709313	3.6674	2.25048	0.0264828	0.774146	2.21906
Single-cell pbulk	CD4_Treg	Day 1	ICOSLG	-0.82305	3.05848	-2.24888	0.0266228	0.774146	-2.217
Single-cell pbulk	CD4_Treg	Day 1	UBE2O	0.431231	5.33246	2.25897	0.0266906	0.774146	2.21601
Single-cell pbulk	CD4_Treg	Day 28	MAPK11	0.905296	2.92798	2.25049	0.0272227	0.775981	2.20831
Single-cell pbulk	CD4_Treg	Day 28	DHX58	0.731066	3.63974	2.25084	0.0272264	0.775981	2.20826
Single-cell pbulk	CD4_Treg	Day 28	CLEC16A	-0.571481	4.512	-2.23916	0.0272344	0.775981	-2.20814
Single-cell pbulk	CD4_Treg	Day 28	SEP15	-0.20901	7.4758	-2.25969	0.0275074	0.775981	-2.20424
Single-cell pbulk	CD4_Treg	Day 28	ARNT	-0.606692	4.98093	-2.23485	0.0275248	0.775981	-2.20399
Single-cell pbulk	CD4_Treg	Day 28	ZFP30	0.778637	3.38878	2.25414	0.0275753	0.775981	2.20328
Single-cell pbulk	CD4_Treg	Day 1	HAUS2	-0.609167	4.94527	-2.24239	0.027018	0.776741	-2.21126
Single-cell pbulk	CD4_Treg	Day 1	ANKRD36C	-0.233703	6.62942	-2.25566	0.0270968	0.776741	-2.21012
Single-cell pbulk	CD4_Treg	Day 1	ISG20	0.174192	9.02103	2.2522	0.027172	0.776741	2.20904
Single-cell pbulk	CD4_Treg	Day 1	RNF32	-0.730013	2.09927	-2.25259	0.02725	0.776741	-2.20792
Single-cell pbulk	CD4_Treg	Day 1	POLH	-0.51016	4.99373	-2.2305	0.027821	0.779995	-2.1998
Single-cell pbulk	CD4_Treg	Day 1	AATF	-0.248093	6.64866	-2.24393	0.0278738	0.779995	-2.19906
Single-cell pbulk	CD4_Treg	Day 1	ELK4	0.356965	6.03919	2.22934	0.0279428	0.779995	2.19809
Single-cell pbulk	CD4_Treg	Day 1	C12orf57	-0.163999	9.33693	-2.24264	0.0279461	0.779995	-2.19804
Single-cell pbulk	CD4_Treg	Day 1	CTSZ	0.360458	5.90566	2.24182	0.0279539	0.779995	2.19793
Single-cell pbulk	CD4_Treg	Day 28	GPN2	0.707808	4.19981	2.22975	0.0278726	0.781016	2.19907
Single-cell pbulk	CD4_Treg	Day 28	TIPRL	-0.317689	6.02839	-2.23679	0.0279904	0.781016	-2.19742
Single-cell pbulk	CD4_Treg	Day 1	ZNF783	0.678822	3.77152	2.23912	0.0281987	0.783522	2.19451
Single-cell pbulk	CD4_Treg	Day 28	RAB8B	0.29289	6.77983	2.23435	0.0282564	0.785123	2.19371
Single-cell pbulk	CD4_Treg	Day 28	MTRNR2L2	0.79748	2.96593	2.22517	0.0288974	0.788364	2.18488
Single-cell pbulk	CD4_Treg	Day 28	ZDHHC7	-0.541051	4.95096	-2.20417	0.0296747	0.788364	-2.17441
Single-cell pbulk	CD4_Treg	Day 28	ZNF658	0.940969	2.96843	2.20677	0.0297927	0.788364	2.17284
Single-cell pbulk	CD4_Treg	Day 28	ZNF570	0.766604	3.5306	2.21235	0.0300716	0.788364	2.16915
Single-cell pbulk	CD4_Treg	Day 28	RP1-101K10.6	-0.858996	2.74498	-2.23638	0.030084	0.788364	-2.16898
Single-cell pbulk	CD4_Treg	Day 28	TPRKB	-0.399301	5.67098	-2.20841	0.0302052	0.788364	-2.16739
Single-cell pbulk	CD4_Treg	Day 28	GSK3A	0.321548	6.07134	2.2117	0.0302247	0.788364	2.16713
Single-cell pbulk	CD4_Treg	Day 28	PRELID1	-0.239323	7.56223	-2.19564	0.0303005	0.788364	-2.16614
Single-cell pbulk	CD4_Treg	Day 28	PPP2R5C	-0.234434	7.99545	-2.20608	0.0304922	0.788364	-2.16364
Single-cell pbulk	CD4_Treg	Day 28	YRDC	-0.623351	4.87825	-2.20791	0.0306162	0.788364	-2.16203
Single-cell pbulk	CD4_Treg	Day 28	VPS36	0.257158	6.66319	2.19071	0.030663	0.788364	2.16142
Single-cell pbulk	CD4_Treg	Day 28	ZNF486	1.08841	2.97713	2.18664	0.0309677	0.788364	2.15749
Single-cell pbulk	CD4_Treg	Day 28	APOA1BP	0.396624	6.06637	2.19742	0.0309928	0.788364	2.15717
Single-cell pbulk	CD4_Treg	Day 28	NUF2	0.844724	2.50525	2.19731	0.0310499	0.788364	2.15643
Single-cell pbulk	CD4_Treg	Day 28	PSMC5	-0.194346	7.5514	-2.19176	0.0313393	0.788364	-2.15274
Single-cell pbulk	CD4_Treg	Day 28	RP1-111C20.4	0.83973	2.72318	2.18864	0.0315367	0.788364	2.15023
Single-cell pbulk	CD4_Treg	Day 28	RNMT	-0.340677	6.58674	-2.20783	0.03168	0.788364	-2.14843
Single-cell pbulk	CD4_Treg	Day 28	ACOT7	0.865548	3.50374	2.20186	0.0317491	0.788364	2.14756
Single-cell pbulk	CD4_Treg	Day 28	ZNF77	-0.767017	2.72196	-2.18414	0.0319544	0.788364	-2.14498
Single-cell pbulk	CD4_Treg	Day 28	MAPK1IP1L	-0.204501	7.31088	-2.18392	0.0320771	0.788364	-2.14345
Single-cell pbulk	CD4_Treg	Day 28	ANKS1B	0.873614	3.54102	2.18228	0.0320782	0.788364	2.14343
Single-cell pbulk	CD4_Treg	Day 28	PUM2	0.424478	6.06232	2.19927	0.0322614	0.788364	2.14116
Single-cell pbulk	CD4_Treg	Day 28	RBM25	-0.170668	8.09251	-2.17607	0.0324756	0.788364	-2.13851
Single-cell pbulk	CD4_Treg	Day 28	FKBP11	0.400328	5.97218	2.17605	0.0326699	0.788364	2.13612
Single-cell pbulk	CD4_Treg	Day 28	RAB4B	-0.65374	4.50797	-2.16347	0.0328958	0.788364	-2.13335
Single-cell pbulk	CD4_Treg	Day 28	HNRNPL	-0.18691	8.12871	-2.16345	0.0329217	0.788364	-2.13304
Single-cell pbulk	CD4_Treg	Day 28	MT2A	-0.312387	7.3291	-2.16731	0.0332607	0.788364	-2.12892
Single-cell pbulk	CD4_Treg	Day 28	TSPAN3	-0.955657	3.51175	-2.17529	0.0332614	0.788364	-2.12891
Single-cell pbulk	CD4_Treg	Day 28	ELMO1	0.338646	6.34269	2.15493	0.0334309	0.788364	2.12687
Single-cell pbulk	CD4_Treg	Day 28	ADAM12	-0.967152	3.47425	-2.16523	0.0335042	0.788364	-2.12599
Single-cell pbulk	CD4_Treg	Day 28	STAG2	0.287439	6.73057	2.16005	0.033825	0.788364	2.12215
Single-cell pbulk	CD4_Treg	Day 28	FAM65A	-0.790729	3.70558	-2.15789	0.0338999	0.788364	-2.12126
Single-cell pbulk	CD4_Treg	Day 28	WDR5	-0.532322	4.60266	-2.14889	0.0339189	0.788364	-2.12103
Single-cell pbulk	CD4_Treg	Day 28	BTBD11	0.819479	3.18091	2.25964	0.0339624	0.788364	2.12052
Single-cell pbulk	CD4_Treg	Day 28	XRCC1	-0.448661	5.35118	-2.14751	0.0340318	0.788364	-2.1197
Single-cell pbulk	CD4_Treg	Day 28	ULK4	-0.706075	4.3345	-2.184	0.0340453	0.788364	-2.11953
Single-cell pbulk	CD4_Treg	Day 28	HERC5	-0.437622	6.21203	-2.14701	0.0340718	0.788364	-2.11922
Single-cell pbulk	CD4_Treg	Day 28	LENG8	-0.307009	6.9264	-2.15456	0.0341519	0.788364	-2.11827
Single-cell pbulk	CD4_Treg	Day 28	POU2F2	-0.296239	6.61091	-2.14427	0.0342968	0.788364	-2.11656
Single-cell pbulk	CD4_Treg	Day 28	DDX27	0.340292	5.85429	2.15432	0.0344091	0.788364	2.11524
Single-cell pbulk	CD4_Treg	Day 28	ASCC2	0.324801	5.74648	2.14198	0.0344847	0.788364	2.11436
Single-cell pbulk	CD4_Treg	Day 28	SPOCK2	-0.158295	8.96437	-2.14904	0.0345681	0.788364	-2.11338
Single-cell pbulk	CD4_Treg	Day 28	C19orf60	-0.227679	7.51817	-2.14088	0.0346979	0.788364	-2.11187
Single-cell pbulk	CD4_Treg	Day 28	GGA2	-0.526855	5.1805	-2.13908	0.0347246	0.788364	-2.11156
Single-cell pbulk	CD4_Treg	Day 28	PDCD1	-0.879011	3.93063	-2.15085	0.0347982	0.788364	-2.1107
Single-cell pbulk	CD4_Treg	Day 28	IL16	0.202438	7.85857	2.16483	0.0349474	0.788364	2.10897
Single-cell pbulk	CD4_Treg	Day 28	GZMM	0.346328	6.3534	2.15762	0.0350217	0.788364	2.10811
Single-cell pbulk	CD4_Treg	Day 28	NIN	0.297987	6.58243	2.14367	0.0352842	0.788364	2.10508
Single-cell pbulk	CD4_Treg	Day 28	BAK1	-0.481557	5.20537	-2.15228	0.0353329	0.788364	-2.10452
Single-cell pbulk	CD4_Treg	Day 28	GGA1	-0.405341	5.43461	-2.12955	0.0355233	0.788364	-2.10234
Single-cell pbulk	CD4_Treg	Day 28	ZNF225	0.918495	2.33494	2.13165	0.0355382	0.788364	2.10217
Single-cell pbulk	CD4_Treg	Day 28	MBLAC2	0.767319	3.54767	2.14178	0.035614	0.788364	2.10131
Single-cell pbulk	CD4_Treg	Day 28	C5orf55	-0.913059	2.73521	-2.12771	0.0356799	0.788364	-2.10056
Single-cell pbulk	CD4_Treg	Day 28	CHIC2	-0.299845	6.6026	-2.12483	0.0359247	0.788364	-2.09778
Single-cell pbulk	CD4_Treg	Day 28	PRRC2B	0.297958	6.79832	2.12467	0.0359393	0.788364	2.09761
Single-cell pbulk	CD4_Treg	Day 28	SPATA13	-0.37154	5.94099	-2.13161	0.0359523	0.788364	-2.09747
Single-cell pbulk	CD4_Treg	Day 28	CHRAC1	-0.456097	5.76342	-2.12462	0.0360719	0.788364	-2.09612
Single-cell pbulk	CD4_Treg	Day 28	IFI27L2	0.439775	5.74523	2.13635	0.0361351	0.788364	2.0954
Single-cell pbulk	CD4_Treg	Day 28	HSPA4	0.354062	6.02756	2.12968	0.0361612	0.788364	2.09511
Single-cell pbulk	CD4_Treg	Day 28	NOTCH2NL	0.458411	5.09245	2.13756	0.0361927	0.788364	2.09476
Single-cell pbulk	CD4_Treg	Day 28	ZNF492	0.786999	2.17011	2.1227	0.036525	0.788364	2.09103
Single-cell pbulk	CD4_Treg	Day 28	DCTPP1	0.439441	5.4354	2.11782	0.0365286	0.788364	2.09099
Single-cell pbulk	CD4_Treg	Day 28	ZBTB6	0.860727	3.38363	2.20196	0.0365622	0.788364	2.09062
Single-cell pbulk	CD4_Treg	Day 28	RNF125	-0.245976	7.26232	-2.11727	0.0365765	0.788364	-2.09046
Single-cell pbulk	CD4_Treg	Day 28	PPP1R15A	-0.379198	7.75389	-2.12032	0.0368209	0.788364	-2.08774
Single-cell pbulk	CD4_Treg	Day 28	AC024940.1	0.831086	2.31982	2.11315	0.0369351	0.788364	2.08648
Single-cell pbulk	CD4_Treg	Day 28	AEN	-0.665117	4.47341	-2.15049	0.0370919	0.788364	-2.08475
Single-cell pbulk	CD4_Treg	Day 28	TBPL1	0.443879	5.48191	2.11064	0.0372339	0.788364	2.08319
Single-cell pbulk	CD4_Treg	Day 28	ACAT2	-0.490127	5.41044	-2.11735	0.0374255	0.788364	-2.08109
Single-cell pbulk	CD4_Treg	Day 28	SUN1	-0.573607	5.13941	-2.11872	0.0375126	0.788364	-2.08014
Single-cell pbulk	CD4_Treg	Day 28	KLHDC3	0.348521	6.13356	2.12631	0.0378767	0.788364	2.07619
Single-cell pbulk	CD4_Treg	Day 28	CTD-2336O2.1	-0.567195	4.92369	-2.10905	0.0379167	0.788364	-2.07575
Single-cell pbulk	CD4_Treg	Day 28	RP11-869B15.1	0.7773	2.42599	2.14642	0.0380013	0.788364	2.07484
Single-cell pbulk	CD4_Treg	Day 28	QTRTD1	0.669556	4.15418	2.09803	0.0382792	0.788364	2.07185
Single-cell pbulk	CD4_Treg	Day 28	MLEC	-0.388357	5.98104	-2.10537	0.0383577	0.788364	-2.07101
Single-cell pbulk	CD4_Treg	Day 28	ZNF724P	0.924132	2.76016	2.09816	0.0384297	0.788364	2.07024
Single-cell pbulk	CD4_Treg	Day 28	WDR5B	0.848193	2.7601	2.14746	0.0384522	0.788364	2.07
Single-cell pbulk	CD4_Treg	Day 28	ALDH9A1	0.269464	6.26172	2.11001	0.0385116	0.788364	2.06937
Single-cell pbulk	CD4_Treg	Day 28	TPR	0.182421	8.66475	2.10272	0.0386341	0.788364	2.06806
Single-cell pbulk	CD4_Treg	Day 28	CBLL1	0.231136	6.96536	2.1072	0.0387119	0.788364	2.06724
Single-cell pbulk	CD4_Treg	Day 28	SLBP	-0.321566	6.34762	-2.11088	0.0387402	0.788364	-2.06694
Single-cell pbulk	CD4_Treg	Day 28	DUS3L	-0.520324	5.03274	-2.09291	0.038744	0.788364	-2.0669
Single-cell pbulk	CD4_Treg	Day 28	MAPK14	0.360961	5.69005	2.10121	0.0388061	0.788364	2.06624
Single-cell pbulk	CD4_Treg	Day 28	SAV1	-0.807896	3.57396	-2.09081	0.0389854	0.788364	-2.06434
Single-cell pbulk	CD4_Treg	Day 28	SENP2	0.610746	4.54815	2.08831	0.0391651	0.788364	2.06245
Single-cell pbulk	CD4_Treg	Day 28	POLR3A	0.818673	4.17728	2.08722	0.039266	0.788364	2.06139
Single-cell pbulk	CD4_Treg	Day 28	S100A10	-0.117619	10.3475	-2.09505	0.0393851	0.788364	-2.06014
Single-cell pbulk	CD4_Treg	Day 28	PIM2	0.275109	8.1999	2.09465	0.0394299	0.788364	2.05967
Single-cell pbulk	CD4_Treg	Day 28	AP4M1	-0.883155	2.94689	-2.10287	0.0394817	0.788364	-2.05913
Single-cell pbulk	CD4_Treg	Day 28	UIMC1	0.332156	5.55879	2.09138	0.0396292	0.788364	2.05759
Single-cell pbulk	CD4_Treg	Day 28	VSIG10	0.740595	2.39064	2.09304	0.0396888	0.788364	2.05697
Single-cell pbulk	CD4_Treg	Day 28	RBMS1	0.323229	6.21239	2.08398	0.0397867	0.788364	2.05596
Single-cell pbulk	CD4_Treg	Day 28	CA5B	-0.304455	6.06473	-2.09053	0.0398491	0.788364	-2.05531
Single-cell pbulk	CD4_Treg	Day 28	RYBP	-0.833977	4.04697	-2.07906	0.0400254	0.788364	-2.05349
Single-cell pbulk	CD4_Treg	Day 28	IRF8	-0.753212	2.34123	-2.07858	0.0400701	0.788364	-2.05303
Single-cell pbulk	CD4_Treg	Day 28	SMAGP	0.791788	3.64203	2.09219	0.0401504	0.788364	2.0522
Single-cell pbulk	CD4_Treg	Day 28	MICAL1	-0.336114	5.81267	-2.08462	0.0403225	0.788364	-2.05043
Single-cell pbulk	CD4_Treg	Day 28	YBEY	-0.549052	4.66397	-2.08161	0.0404658	0.788364	-2.04896
Single-cell pbulk	CD4_Treg	Day 28	LYPLA2	0.3193	6.18868	2.08476	0.0405059	0.788364	2.04855
Single-cell pbulk	CD4_Treg	Day 28	CCT6A	0.21228	7.37796	2.08385	0.0408003	0.788364	2.04555
Single-cell pbulk	CD4_Treg	Day 28	NUPL1	0.347749	6.16668	2.08106	0.0409381	0.788364	2.04416
Single-cell pbulk	CD4_Treg	Day 28	ATF3	-0.767117	2.70201	-2.0897	0.0409507	0.788364	-2.04403
Single-cell pbulk	CD4_Treg	Day 28	LINC00152	-0.268491	7.32653	-2.10094	0.0409956	0.788364	-2.04357
Single-cell pbulk	CD4_Treg	Day 28	RP11-161M6.3	0.651003	2.38755	2.07788	0.0410983	0.788364	2.04254
Single-cell pbulk	CD4_Treg	Day 28	AP1B1	-0.456558	5.12775	-2.07617	0.041232	0.788364	-2.04119
Single-cell pbulk	CD4_Treg	Day 28	PRKAR2A	-0.392129	5.92776	-2.06635	0.0412332	0.788364	-2.04118
Single-cell pbulk	CD4_Treg	Day 28	WRB	-0.593933	4.22373	-2.07995	0.0412652	0.788364	-2.04086
Single-cell pbulk	CD4_Treg	Day 28	VEGFB	0.381288	5.66202	2.07703	0.0412883	0.788364	2.04062
Single-cell pbulk	CD4_Treg	Day 28	PTPN13	-0.970986	2.44319	-2.06496	0.0413673	0.788364	-2.03983
Single-cell pbulk	CD4_Treg	Day 28	S100A4	-0.122306	11.3163	-2.06863	0.0418625	0.790544	-2.03488
Single-cell pbulk	CD4_Treg	Day 28	CHCHD6	0.828207	3.50467	2.07033	0.0418755	0.790544	2.03476
Single-cell pbulk	CD4_Treg	Day 28	HNRNPD	0.166378	8.29534	2.06969	0.041954	0.790544	2.03398
Single-cell pbulk	CD4_Treg	Day 28	MFSD6	-0.39635	5.54647	-2.06892	0.0420411	0.790544	-2.03311
Single-cell pbulk	CD4_Treg	Day 28	GALNT3	0.838652	3.45072	2.06333	0.042333	0.790544	2.03023
Single-cell pbulk	CD4_Treg	Day 28	TMEM185A	0.571373	4.28444	2.06503	0.0423576	0.790544	2.02999
Single-cell pbulk	CD4_Treg	Day 28	ZBTB2	-0.581507	4.6163	-2.05454	0.042383	0.790544	-2.02974
Single-cell pbulk	CD4_Treg	Day 28	GPX1	0.214262	7.93466	2.07402	0.0425029	0.790544	2.02856
Single-cell pbulk	CD4_Treg	Day 28	CCAR2	-0.372331	5.64578	-2.05207	0.0426273	0.790544	-2.02734
Single-cell pbulk	CD4_Treg	Day 28	CDC5L	0.306881	6.35735	2.05117	0.0427166	0.790544	2.02647
Single-cell pbulk	CD4_Treg	Day 28	PNP	0.508735	4.99609	2.05823	0.0427967	0.790544	2.02569
Single-cell pbulk	CD4_Treg	Day 28	ANKRD13C	-0.356086	5.48594	-2.04575	0.0432568	0.796817	-2.02122
Single-cell pbulk	CD4_Treg	Day 28	MANEA	-0.660032	4.38229	-2.04505	0.0435579	0.797795	-2.01832
Single-cell pbulk	CD4_Treg	Day 28	DHX34	0.830253	3.01539	2.04967	0.0436573	0.797795	2.01737
Single-cell pbulk	CD4_Treg	Day 28	C19orf25	-0.323851	6.1006	-2.04141	0.0436935	0.797795	-2.01702
Single-cell pbulk	CD4_Treg	Day 28	CEP41	0.791355	2.85274	2.03799	0.0440407	0.797795	2.0137
Single-cell pbulk	CD4_Treg	Day 28	TRMT6	0.61681	4.68659	2.03738	0.0441034	0.797795	2.01311
Single-cell pbulk	CD4_Treg	Day 28	ILVBL	-0.761406	3.97343	-2.03815	0.044155	0.797795	-2.01262
Single-cell pbulk	CD4_Treg	Day 28	FDPS	-0.271351	6.1872	-2.04546	0.0442185	0.797795	-2.01201
Single-cell pbulk	CD4_Treg	Day 28	MREG	0.819427	2.6139	2.04221	0.044275	0.797795	2.01148
Single-cell pbulk	CD4_Treg	Day 1	CCT6A	0.209677	7.37796	2.23103	0.0288808	0.799115	2.18511
Single-cell pbulk	CD4_Treg	Day 1	RP11-479G22.8	-0.875902	2.91172	-2.20988	0.0293063	0.801551	-2.17934
Single-cell pbulk	CD4_Treg	Day 1	ASAP1	0.803136	3.63304	2.2198	0.0294729	0.801551	2.1771
Single-cell pbulk	CD4_Treg	Day 1	VHL	-0.306276	6.21379	-2.21856	0.0295032	0.801551	-2.1767
Single-cell pbulk	CD4_Treg	Day 1	SOCS3	0.487929	5.41336	2.21939	0.0295085	0.801551	2.17663
Single-cell pbulk	CD4_Treg	Day 1	SPNS3	0.74993	4.19302	2.22111	0.0296879	0.801551	2.17423
Single-cell pbulk	CD4_Treg	Day 1	DGKH	-0.613485	4.88928	-2.20402	0.0297273	0.801551	-2.17371
Single-cell pbulk	CD4_Treg	Day 1	FHL1	-0.814138	3.78478	-2.21275	0.0298173	0.801551	-2.17251
Single-cell pbulk	CD4_Treg	Day 1	ASPM	-0.837022	2.83477	-2.20092	0.0299522	0.801918	-2.17072
Single-cell pbulk	CD4_Treg	Day 28	SNURF.1	0.802048	2.74703	2.04132	0.0446314	0.802031	2.00811
Single-cell pbulk	CD4_Treg	Day 28	LPAR6	-0.39429	6.46376	-2.03665	0.0449808	0.802984	-2.00483
Single-cell pbulk	CD4_Treg	Day 28	FAM195B	-0.366545	6.1068	-2.02704	0.0451686	0.802984	-2.00308
Single-cell pbulk	CD4_Treg	Day 28	LONRF1	0.723376	3.23629	2.03991	0.045559	0.802984	1.99946
Single-cell pbulk	CD4_Treg	Day 28	PEAK1	0.691196	3.20126	2.03259	0.0456067	0.802984	1.99901
Single-cell pbulk	CD4_Treg	Day 28	STX18	-0.589741	4.64047	-2.03474	0.045688	0.802984	-1.99826
Single-cell pbulk	CD4_Treg	Day 28	ZCRB1	0.338637	6.02214	2.0216	0.045737	0.802984	1.99781
Single-cell pbulk	CD4_Treg	Day 28	GPR25	0.680595	5.24523	2.02802	0.0457908	0.802984	1.99732
Single-cell pbulk	CD4_Treg	Day 28	CDC42SE2	-0.18858	7.66527	-2.02625	0.0458449	0.802984	-1.99682
Single-cell pbulk	CD4_Treg	Day 28	RNF130	-0.825401	3.60694	-2.03593	0.0458494	0.802984	-1.99678
Single-cell pbulk	CD4_Treg	Day 28	ZDHHC2	0.412741	4.89077	2.02918	0.0460044	0.802984	1.99535
Single-cell pbulk	CD4_Treg	Day 28	MED7	0.699584	4.10886	2.01892	0.0460201	0.802984	1.99521
Single-cell pbulk	CD4_Treg	Day 1	TM2D2	0.673336	4.23281	2.19828	0.0301422	0.803751	2.16822
Single-cell pbulk	CD4_Treg	Day 28	FUT11	-0.606394	4.37385	-2.02227	0.0464377	0.805271	-1.99139
Single-cell pbulk	CD4_Treg	Day 28	SPON2	-0.706953	3.79758	-2.01481	0.0464559	0.805271	-1.99123
Single-cell pbulk	CD4_Treg	Day 28	SCCPDH	0.813474	2.67904	2.01064	0.0469029	0.805271	1.98718
Single-cell pbulk	CD4_Treg	Day 28	MRP63	0.209939	7.12535	2.04222	0.0469287	0.805271	1.98694
Single-cell pbulk	CD4_Treg	Day 28	SMAD4	-0.31171	6.50476	-2.02892	0.0469432	0.805271	-1.98681
Single-cell pbulk	CD4_Treg	Day 28	BTF3	-0.0946686	10.3449	-2.01756	0.0469499	0.805271	-1.98675
Single-cell pbulk	CD4_Treg	Day 28	FAM86C1	0.73904	2.58284	2.04465	0.0470036	0.805271	1.98627
Single-cell pbulk	CD4_Treg	Day 1	FAM13A-AS1	-0.757011	2.41049	-2.19426	0.0303993	0.807351	-2.16485
Single-cell pbulk	CD4_Treg	Day 28	HAPLN3	-0.351202	6.45389	-2.01503	0.047387	0.807513	-1.98283
Single-cell pbulk	CD4_Treg	Day 28	TDP1	-0.538824	4.88392	-2.0164	0.0474291	0.807513	-1.98245
Single-cell pbulk	CD4_Treg	Day 28	SECISBP2L	-0.316069	6.20144	-2.00509	0.047502	0.807513	-1.9818
Single-cell pbulk	CD4_Treg	Day 28	CDC42BPB	-0.829252	3.26437	-2.05831	0.0476537	0.807513	-1.98044
Single-cell pbulk	CD4_Treg	Day 28	PHF5A	-0.379757	5.65721	-2.00224	0.0478133	0.807513	-1.97902
Single-cell pbulk	CD4_Treg	Day 28	ZRSR2	-0.386951	5.51001	-2.0157	0.0478671	0.807513	-1.97855
Single-cell pbulk	CD4_Treg	Day 28	PAPD5	-0.695501	4.37452	-2.02594	0.0483122	0.810546	-1.97461
Single-cell pbulk	CD4_Treg	Day 28	SMG9	0.662008	4.05119	2.00014	0.0488477	0.810546	1.96992
Single-cell pbulk	CD4_Treg	Day 28	ENTPD6	-0.659552	4.45899	-1.99284	0.0488495	0.810546	-1.9699
Single-cell pbulk	CD4_Treg	Day 28	C21orf119	0.791511	3.28767	1.9996	0.0489816	0.810546	1.96875
Single-cell pbulk	CD4_Treg	Day 28	ARSB	0.762074	3.07007	1.99757	0.0491216	0.810546	1.96753
Single-cell pbulk	CD4_Treg	Day 28	RITA1	0.588999	4.187	1.98832	0.0493545	0.810546	1.96552
Single-cell pbulk	CD4_Treg	Day 28	SLX4	-0.70377	2.45577	-2.02486	0.0493939	0.810546	-1.96518
Single-cell pbulk	CD4_Treg	Day 28	ADRBK2	-0.743317	2.59383	-2.0114	0.0495645	0.810546	-1.9637
Single-cell pbulk	CD4_Treg	Day 28	MAZ	-0.218135	7.26325	-1.98609	0.0496049	0.810546	-1.96336
Single-cell pbulk	CD4_Treg	Day 28	SEMA3G	-0.733553	3.79884	-1.9949	0.0496539	0.810546	-1.96293
Single-cell pbulk	CD4_Treg	Day 1	MAT2A	0.274475	6.51471	2.20171	0.0308383	0.815735	2.15915
Single-cell pbulk	CD4_Treg	Day 1	GKAP1	0.653099	4.5157	2.18668	0.0309644	0.815807	2.15753
Single-cell pbulk	CD4_Treg	Day 1	CSF2RB	0.877615	3.43266	2.17895	0.0315933	0.825612	2.14952
Single-cell pbulk	CD4_Treg	Day 1	ETFB	-0.294902	6.55986	-2.18867	0.0316986	0.825612	-2.14819
Single-cell pbulk	CD4_Treg	Day 1	GPR75-ASB3	-0.557342	4.8604	-2.1773	0.0317111	0.825612	-2.14803
Single-cell pbulk	CD4_Treg	Day 1	MINOS1	0.349433	5.86809	2.17422	0.0319576	0.828766	2.14494
Single-cell pbulk	CD4_Treg	Day 1	ROMO1	0.246	6.50824	2.17899	0.0324339	0.834848	2.13902
Single-cell pbulk	CD4_Treg	Day 1	FBXL17	0.340234	5.66903	2.17751	0.0324446	0.834848	2.13889
Single-cell pbulk	CD4_Treg	Day 1	TRUB1	-0.772182	3.65594	-2.17628	0.0327535	0.837378	-2.13509
Single-cell pbulk	CD4_Treg	Day 1	SRXN1	0.772958	3.12848	2.17412	0.0327961	0.837378	2.13457
Single-cell pbulk	CD4_Treg	Day 1	TAOK1	0.436576	5.57233	2.15662	0.0332952	0.8445	2.1285
Single-cell pbulk	CD4_Treg	Day 1	ABT1	0.341518	5.97578	2.15666	0.0333305	0.8445	2.12808
Single-cell pbulk	CD4_Treg	Day 1	TNFRSF4	0.327495	6.52198	2.16306	0.0335638	0.847164	2.12527
Single-cell pbulk	CD4_Treg	Day 1	RIPK2	0.825776	3.58386	2.15999	0.0338706	0.851658	2.12161
Single-cell pbulk	CD4_Treg	Day 1	AGO1	0.709831	4.1504	2.15866	0.0340561	0.85308	2.11941
Single-cell pbulk	CD4_Treg	Day 1	PHYKPL	0.232263	7.08618	2.14928	0.0347311	0.858263	2.11148
Single-cell pbulk	CD4_Treg	Day 1	ELP5	0.499732	5.35109	2.15324	0.0347614	0.858263	2.11113
Single-cell pbulk	CD4_Treg	Day 1	CARNS1	-0.796263	2.5873	-2.14731	0.0350336	0.858263	-2.10797
Single-cell pbulk	CD4_Treg	Day 1	WBP1	0.307501	5.99549	2.13508	0.0350584	0.858263	2.10768
Single-cell pbulk	CD4_Treg	Day 1	ANXA1	-0.357153	7.57279	-2.14514	0.0350799	0.858263	-2.10744
Single-cell pbulk	CD4_Treg	Day 1	HDAC2	-0.291885	6.01083	-2.14284	0.0351954	0.858263	-2.1061
Single-cell pbulk	CD4_Treg	Day 1	C11orf63	-0.8714	2.69415	-2.1331	0.0352822	0.858263	-2.1051
Single-cell pbulk	CD4_Treg	Day 1	RDH13	0.738805	3.47465	2.14209	0.0353221	0.858263	2.10465
Single-cell pbulk	CD4_Treg	Day 1	HSPE1	0.243039	7.03488	2.13837	0.0356055	0.858263	2.1014
Single-cell pbulk	CD4_Treg	Day 1	UBOX5	-0.749741	3.4617	-2.12848	0.0356138	0.858263	-2.10131
Single-cell pbulk	CD4_Treg	Day 1	DGKE	-0.441066	5.37121	-2.14132	0.0357757	0.858263	-2.09947
Single-cell pbulk	CD4_Treg	Day 1	RP11-500C11.3	-0.815602	2.66929	-2.12246	0.036184	0.858263	-2.09485
Single-cell pbulk	CD4_Treg	Day 1	FIZ1	-0.80286	3.14618	-2.13182	0.0362907	0.858263	-2.09365
Single-cell pbulk	CD4_Treg	Day 1	ZNF562	0.792993	3.14247	2.12007	0.0363336	0.858263	2.09317
Single-cell pbulk	CD4_Treg	Day 1	PRDX3	0.360095	6.08696	2.12946	0.0363758	0.858263	2.0927
Single-cell pbulk	CD4_Treg	Day 1	DCAF7	0.270569	6.53471	2.13176	0.0364467	0.858263	2.09191
Single-cell pbulk	CD4_Treg	Day 1	PRKAG2-AS1	-0.768431	3.67638	-2.1278	0.0365981	0.858263	-2.09022
Single-cell pbulk	CD4_Treg	Day 1	GNB2	-0.155614	8.19527	-2.12823	0.0366045	0.858263	-2.09015
Single-cell pbulk	CD4_Treg	Day 1	RGCC	0.284316	7.50807	2.12583	0.0367289	0.858263	2.08876
Single-cell pbulk	CD4_Treg	Day 1	ZFP3	-0.763545	2.5926	-2.12554	0.0368754	0.858651	-2.08714
Single-cell pbulk	CD4_Treg	Day 1	MRPL20	0.230742	6.93381	2.12134	0.0372534	0.862946	2.08298
Single-cell pbulk	CD4_Treg	Day 1	CEBPZ-AS1	-0.390754	5.77635	-2.11936	0.0373208	0.862946	-2.08224
Single-cell pbulk	CD4_Treg	Day 1	HPS3	0.38575	5.52975	2.10603	0.0376108	0.86637	2.07907
Single-cell pbulk	CD4_Treg	Day 1	ZNF267	0.329073	5.60597	2.11636	0.0379033	0.86637	2.0759
Single-cell pbulk	CD4_Treg	Day 1	NXT1	0.425901	5.31673	2.10124	0.0379901	0.86637	2.07496
Single-cell pbulk	CD4_Treg	Day 1	SCAI	-0.424234	5.15143	-2.11061	0.037993	0.86637	-2.07493
Single-cell pbulk	CD4_Treg	Day 1	AL358333.1	0.798765	2.48405	2.09951	0.0381842	0.867739	2.07287
Single-cell pbulk	CD4_Treg	Day 1	PBX2	-0.345005	5.96587	-2.09124	0.038947	0.869397	-2.06475
Single-cell pbulk	CD4_Treg	Day 1	RAD51D	0.679522	3.56919	2.10047	0.0390469	0.869397	2.06369
Single-cell pbulk	CD4_Treg	Day 1	SERP1	0.162004	8.41891	2.09579	0.0393552	0.869397	2.06045
Single-cell pbulk	CD4_Treg	Day 1	PPP2R2A	0.368013	5.8927	2.08607	0.039372	0.869397	2.06028
Single-cell pbulk	CD4_Treg	Day 1	ZNF136	-0.68964	4.21599	-2.08524	0.0394487	0.869397	-2.05948
Single-cell pbulk	CD4_Treg	Day 1	TAF5	-0.664933	4.14018	-2.08259	0.0396954	0.869397	-2.0569
Single-cell pbulk	CD4_Treg	Day 1	RPS15	-0.0608922	12.1798	-2.08975	0.0400529	0.869397	-2.0532
Single-cell pbulk	CD4_Treg	Day 1	CTSC	0.24042	7.5628	2.08805	0.0401647	0.869397	2.05205
Single-cell pbulk	CD4_Treg	Day 1	C2orf44	0.760746	3.07435	2.08441	0.0404836	0.869397	2.04878
Single-cell pbulk	CD4_Treg	Day 1	PIGO	0.731894	3.75545	2.08313	0.0405097	0.869397	2.04851
Single-cell pbulk	CD4_Treg	Day 1	FTSJ3	0.464301	5.321	2.0805	0.040888	0.869397	2.04466
Single-cell pbulk	CD4_Treg	Day 1	SMARCA5-AS1	-0.697898	2.4999	-2.08022	0.040946	0.869397	-2.04408
Single-cell pbulk	CD4_Treg	Day 1	IGF2R	-0.25324	6.65839	-2.07777	0.0411252	0.869397	-2.04227
Single-cell pbulk	CD4_Treg	Day 1	PDHX	0.633747	3.87289	2.06621	0.0412463	0.869397	2.04105
Single-cell pbulk	CD4_Treg	Day 1	HNRNPD	0.150749	8.29534	2.07461	0.0414257	0.869397	2.03924
Single-cell pbulk	CD4_Treg	Day 1	CCR9	0.883626	2.87615	2.07542	0.0415492	0.869397	2.03801
Single-cell pbulk	CD4_Treg	Day 1	DMPK	-0.664466	3.04857	-2.07345	0.0415923	0.869397	-2.03758
Single-cell pbulk	CD4_Treg	Day 1	TMSB10	0.0920612	12.6575	2.0725	0.041598	0.869397	2.03752
Single-cell pbulk	CD4_Treg	Day 1	METTL12	0.587461	4.52095	2.07374	0.0416781	0.869397	2.03672
Single-cell pbulk	CD4_Treg	Day 1	C11orf58	0.165187	7.94063	2.0706	0.0416795	0.869397	2.03671
Single-cell pbulk	CD4_Treg	Day 1	ZNF596	-0.761046	2.94781	-2.07284	0.0416817	0.869397	-2.03668
Single-cell pbulk	CD4_Treg	Day 1	SCO2	0.693244	3.9189	2.06865	0.0419738	0.869397	2.03378
Single-cell pbulk	CD4_Treg	Day 1	SUSD1	0.759343	3.261	2.06855	0.042001	0.869397	2.03351
Single-cell pbulk	CD4_Treg	Day 1	RP11-17A1.3	-0.681739	2.30288	-2.06827	0.042041	0.869397	-2.03311
Single-cell pbulk	CD4_Treg	Day 1	MMEL1	0.73679	2.73561	2.05826	0.0420674	0.869397	2.03285
Single-cell pbulk	CD4_Treg	Day 1	S100A11	0.185044	8.87675	2.06778	0.0421051	0.869397	2.03248
Single-cell pbulk	CD4_Treg	Day 1	GPX1	0.19522	7.93466	2.06716	0.042114	0.869397	2.03239
Single-cell pbulk	CD4_Treg	Day 1	SLC30A6	0.512163	4.73897	2.06767	0.0421441	0.869397	2.03209
Single-cell pbulk	CD4_Treg	Day 1	FAM86C1	0.709139	2.58284	2.06786	0.0421653	0.869397	2.03189
Single-cell pbulk	CD4_Treg	Day 1	MREG	0.758764	2.6139	2.06264	0.0426064	0.869397	2.02755
Single-cell pbulk	CD4_Treg	Day 1	PARP16	-0.526009	4.55055	-2.06117	0.0426259	0.869397	-2.02736
Single-cell pbulk	CD4_Treg	Day 1	TMEM42	-0.514796	4.70468	-2.05183	0.0426945	0.869397	-2.02669
Single-cell pbulk	CD4_Treg	Day 1	UCP2	0.172314	9.49559	2.05991	0.0428051	0.869397	2.02561
Single-cell pbulk	CD4_Treg	Day 1	KLHDC3	0.318626	6.13356	2.0599	0.0428171	0.869397	2.02549
Single-cell pbulk	CD4_Treg	Day 1	TMEM177	0.855933	3.4341	2.046	0.0432319	0.869397	2.02146
Single-cell pbulk	CD4_Treg	Day 1	HSPA1B	-0.793256	3.93425	-2.04454	0.0433787	0.869397	-2.02004
Single-cell pbulk	CD4_Treg	Day 1	HAX1	-0.22167	6.78423	-2.0535	0.0434423	0.869397	-2.01943
Single-cell pbulk	CD4_Treg	Day 1	FANCC	0.741824	2.63262	2.0529	0.0435126	0.869397	2.01876
Single-cell pbulk	CD4_Treg	Day 1	HSPA5	-0.206724	7.69669	-2.05088	0.0435865	0.869397	-2.01805
Single-cell pbulk	CD4_Treg	Day 1	FXYD2	-0.657552	4.09647	-2.05013	0.0437674	0.869397	-2.01631
Single-cell pbulk	CD4_Treg	Day 1	NCR1	-0.630116	2.24591	-2.04901	0.0439249	0.869397	-2.01481
Single-cell pbulk	CD4_Treg	Day 1	MGA	0.456929	5.55288	2.03948	0.043943	0.869397	2.01463
Single-cell pbulk	CD4_Treg	Day 1	AC084219.4	0.67187	2.95169	2.0471	0.0442242	0.869397	2.01196
Single-cell pbulk	CD4_Treg	Day 1	PTMS	0.94564	4.06256	2.0458	0.0442386	0.869397	2.01182
Single-cell pbulk	CD4_Treg	Day 1	NUP155	-0.560932	4.70223	-2.03501	0.0443453	0.869397	-2.01081
Single-cell pbulk	CD4_Treg	Day 1	BCL9	-0.78834	3.00178	-2.04308	0.0444752	0.869397	-2.00958
Single-cell pbulk	CD4_Treg	Day 1	PARP11	0.600464	4.57356	2.04284	0.0445818	0.869397	2.00858
Single-cell pbulk	CD4_Treg	Day 1	CAPN10	-0.567654	4.56711	-2.03111	0.0447866	0.869397	-2.00665
Single-cell pbulk	CD4_Treg	Day 1	TMEM180	0.693971	2.35816	2.03902	0.0449064	0.869397	2.00553
Single-cell pbulk	CD4_Treg	Day 1	MPZL3	-0.376292	5.90296	-2.02903	0.0449613	0.869397	-2.00502
Single-cell pbulk	CD4_Treg	Day 1	MGAT4A	-0.233578	6.96767	-2.03574	0.0453456	0.869397	-2.00143
Single-cell pbulk	CD4_Treg	Day 1	PPP2R2D	-0.728945	3.23715	-2.03446	0.0454048	0.869397	-2.00088
Single-cell pbulk	CD4_Treg	Day 1	HLA-F	0.144015	8.64155	2.03287	0.0454815	0.869397	2.00017
Single-cell pbulk	CD4_Treg	Day 1	RPL28	-0.0525468	12.9568	-2.03	0.0459123	0.869397	-1.9962
Single-cell pbulk	CD4_Treg	Day 1	RHBDD3	0.728612	3.3867	2.01944	0.0459655	0.869397	1.99571
Single-cell pbulk	CD4_Treg	Day 1	PARP9	0.407795	5.82487	2.01805	0.0461124	0.869397	1.99436
Single-cell pbulk	CD4_Treg	Day 1	GLG1	-0.164926	7.93105	-2.0303	0.0462768	0.869397	-1.99286
Single-cell pbulk	CD4_Treg	Day 1	CBX5	0.395626	5.29291	2.02681	0.046285	0.869397	1.99278
Single-cell pbulk	CD4_Treg	Day 1	CA5B	-0.271343	6.06473	-2.02413	0.0464986	0.869397	-1.99084
Single-cell pbulk	CD4_Treg	Day 1	NDUFA7.1	0.369957	5.17678	2.02349	0.0465384	0.869397	1.99048
Single-cell pbulk	CD4_Treg	Day 1	NAA10	-0.218007	6.94815	-2.01848	0.0469388	0.869397	-1.98685
Single-cell pbulk	CD4_Treg	Day 1	TM9SF1	-0.533652	4.57824	-2.00626	0.0473753	0.869397	-1.98293
Single-cell pbulk	CD4_Treg	Day 1	C1orf122	0.359585	5.60873	2.00554	0.0474538	0.869397	1.98223
Single-cell pbulk	CD4_Treg	Day 1	MFF	-0.21534	6.78014	-2.00518	0.0474922	0.869397	-1.98188
Single-cell pbulk	CD4_Treg	Day 1	ABCB7	-0.383417	5.58319	-2.00434	0.0475835	0.869397	-1.98107
Single-cell pbulk	CD4_Treg	Day 1	EPRS	0.243894	6.78635	2.00461	0.0475941	0.869397	1.98097
Single-cell pbulk	CD4_Treg	Day 1	COPB2	0.315334	6.11208	2.0118	0.0477145	0.869397	1.9799
Single-cell pbulk	CD4_Treg	Day 1	RP11-258F1.1	-0.71329	2.60036	-2.01223	0.0477925	0.869397	-1.97921
Single-cell pbulk	CD4_Treg	Day 1	SAV1	-0.70705	3.57396	-2.00284	0.047796	0.869397	-1.97918
Single-cell pbulk	CD4_Treg	Day 1	RP11-111F5.4	0.624651	2.44368	2.01211	0.0478087	0.869397	1.97907
Single-cell pbulk	CD4_Treg	Day 1	NHLRC3	0.457594	4.64087	2.0027	0.0478134	0.869397	1.97902
Single-cell pbulk	CD4_Treg	Day 1	THAP8	0.797468	2.9787	2.0007	0.0480342	0.869397	1.97707
Single-cell pbulk	CD4_Treg	Day 1	SLX1B	0.685343	2.6036	2.01043	0.0480617	0.869397	1.97682
Single-cell pbulk	CD4_Treg	Day 1	TNFRSF14	0.189056	7.81949	2.007	0.0480934	0.869397	1.97654
Single-cell pbulk	CD4_Treg	Day 1	APOBR	-0.684492	3.51022	-1.99486	0.0486734	0.869397	-1.97144
Single-cell pbulk	CD4_Treg	Day 1	CLCN3	0.45932	5.52194	1.99444	0.04871	0.869397	1.97112
Single-cell pbulk	CD4_Treg	Day 1	CAMLG	-0.229359	6.60188	-2.0031	0.0487177	0.869397	-1.97105
Single-cell pbulk	CD4_Treg	Day 1	DNAL1	0.727998	2.58645	1.99276	0.0488579	0.869397	1.96983
Single-cell pbulk	CD4_Treg	Day 1	RPP40	0.694894	2.98655	2.00202	0.0489311	0.869397	1.96919
Single-cell pbulk	CD4_Treg	Day 1	PKD2	0.663326	4.07418	2.00125	0.0491312	0.869397	1.96745
Single-cell pbulk	CD4_Treg	Day 1	PAAF1	0.653397	3.90739	1.99964	0.0493853	0.869397	1.96525
Single-cell pbulk	CD4_Treg	Day 1	JAK3	0.238803	7.0328	1.98763	0.0494771	0.869397	1.96446
Single-cell pbulk	CD4_Treg	Day 1	ADAR	0.166318	7.88736	1.99531	0.049559	0.869397	1.96375
Single-cell pbulk	CD4_Treg	Day 1	KCNAB2	0.247372	6.58525	1.99353	0.0497674	0.869397	1.96196
Single-cell pbulk	CD4_Treg	Day 1	PPP4C	0.168634	7.44435	1.99234	0.0499063	0.869397	1.96077
Single-cell pbulk	CD8_CM	Day 1	CUL1	0.483822	5.8947	4.90833	3.34378e-06	0.0267369	4.64849
Single-cell pbulk	CD8_CM	Day 28	AC009784.3	1.51416	1.47035	4.90707	5.10581e-06	0.0336944	4.56039
Single-cell pbulk	CD8_CM	Day 28	CDH1	1.46884	1.41297	4.77333	8.42782e-06	0.0336944	4.45402
Single-cell pbulk	CD8_CM	Day 28	RELA	0.397748	6.27266	4.30519	3.73391e-05	0.0750466	4.12336
Single-cell pbulk	CD8_CM	Day 28	C7orf50	0.658062	5.61572	4.4357	3.75421e-05	0.0750466	4.12211
Single-cell pbulk	CD8_CM	Day 28	MGMT	0.449254	5.84402	4.21282	6.58892e-05	0.10537	3.99066
Single-cell pbulk	CD8_CM	Day 28	BCL7C	0.307575	6.73179	4.11178	9.82602e-05	0.130948	3.89485
Single-cell pbulk	CD8_CM	Day 28	KAT2A	-1.15669	4.08028	-4.04022	0.000123997	0.14164	-3.83809
Single-cell pbulk	CD8_CM	Day 28	EHD1	0.313653	6.58948	3.82236	0.000251697	0.231929	3.66053
Single-cell pbulk	CD8_CM	Day 28	PLCL2	0.368422	6.8656	3.77493	0.00028709	0.231929	3.62668
Single-cell pbulk	CD8_CM	Day 28	AC103563.8	1.42999	1.52539	4.06019	0.000290056	0.231929	3.62402
Single-cell pbulk	CD8_CM	Day 28	PPP1R11	0.423788	6.26056	3.65996	0.000445655	0.278194	3.51146
Single-cell pbulk	CD8_CM	Day 28	TMEM171	1.43479	2.18986	3.64776	0.000484992	0.278194	3.48891
Single-cell pbulk	CD8_CM	Day 28	PDK1	-0.992425	4.14164	-3.62065	0.000512142	0.278194	-3.47432
Single-cell pbulk	CD8_CM	Day 28	AFF3	-1.39038	2.33917	-3.5815	0.000517371	0.278194	-3.4716
Single-cell pbulk	CD8_CM	Day 28	AC008440.5	1.38514	1.67743	3.62106	0.000521875	0.278194	3.46927
Single-cell pbulk	CD8_CM	Day 28	SNAP23	-0.442285	5.66153	-3.59309	0.000599474	0.294831	-3.43185
Single-cell pbulk	CD8_CM	Day 28	PSME4	-0.541101	5.48782	-3.58402	0.000658882	0.294831	-3.40614
Single-cell pbulk	CD8_CM	Day 28	OVCA2	-1.06687	3.56521	-3.49224	0.000699753	0.294831	-3.38968
Single-cell pbulk	CD8_CM	Day 28	SEC11A	-0.274282	6.99885	-3.50366	0.000757364	0.294831	-3.36792
Single-cell pbulk	CD8_CM	Day 28	DHRS4	0.461793	5.48611	3.47204	0.000800368	0.294831	3.35267
Single-cell pbulk	CD8_CM	Day 28	TMEM231	1.28725	1.81177	3.44648	0.000815307	0.294831	3.34755
Single-cell pbulk	CD8_CM	Day 28	ERAP2	-0.368334	6.44365	-3.48338	0.000833722	0.294831	-3.34135
Single-cell pbulk	CD8_CM	Day 28	RP11-498P14.5	1.38629	2.28448	3.43462	0.000848063	0.294831	3.33661
Single-cell pbulk	CD8_CM	Day 28	TREX1	0.652983	4.98188	3.84453	0.000897347	0.298966	3.32088
Single-cell pbulk	CD8_CM	Day 28	TRMT11	0.592496	4.7186	3.50599	0.000999256	0.309631	3.29074
Single-cell pbulk	CD8_CM	Day 28	TMEM2	-0.498106	6.17824	-3.50861	0.00106619	0.309631	-3.27245
Single-cell pbulk	CD8_CM	Day 28	FBRSL1	-0.596669	4.96816	-3.36485	0.00106719	0.309631	-3.27219
Single-cell pbulk	CD8_CM	Day 28	AGPS	-0.641025	4.74193	-3.36	0.00108425	0.309631	-3.2677
Single-cell pbulk	CD8_CM	Day 28	ELOVL6	1.27678	2.12566	3.31636	0.00140118	0.386338	3.19441
Single-cell pbulk	CD8_CM	Day 28	ST6GALNAC1	1.14867	1.31553	3.28554	0.00147157	0.392222	3.18023
Single-cell pbulk	CD8_CM	Day 28	MAN2B1	-0.410191	5.86859	-3.26805	0.00162183	0.393157	-3.15195
Single-cell pbulk	CD8_CM	Day 28	ZNF416	1.21129	2.1837	3.23859	0.00166109	0.393157	3.14496
Single-cell pbulk	CD8_CM	Day 28	RNF4	-0.373538	6.08644	-3.22546	0.00167282	0.393157	-3.1429
Single-cell pbulk	CD8_CM	Day 28	FAM214A	-0.516452	5.62289	-3.31673	0.00173812	0.393157	-3.13168
Single-cell pbulk	CD8_CM	Day 28	S1PR1	0.327438	7.48461	3.27929	0.00177866	0.393157	3.1249
Single-cell pbulk	CD8_CM	Day 28	CEP112	1.23145	1.83453	3.22559	0.00185854	0.393157	3.11195
Single-cell pbulk	CD8_CM	Day 28	ZCCHC7	-0.392939	6.17306	-3.21774	0.00188443	0.393157	-3.10787
Single-cell pbulk	CD8_CM	Day 28	RP4-758J18.2	0.575293	4.34755	3.21011	0.00189932	0.393157	3.10554
Single-cell pbulk	CD8_CM	Day 28	ACP5	-0.633358	4.71087	-3.20208	0.0019176	0.393157	-3.10271
Single-cell pbulk	CD8_CM	Day 28	SLC35E1	-0.638484	4.71283	-3.20375	0.00200064	0.398061	-3.09014
Single-cell pbulk	CD8_CM	Day 28	ACAD11	0.993917	3.41978	3.18451	0.0020436	0.398061	3.08382
Single-cell pbulk	CD8_CM	Day 28	RP11-295G20.2	1.28912	1.87756	3.17392	0.00211147	0.398061	3.07409
Single-cell pbulk	CD8_CM	Day 28	CPD	-0.531113	5.18679	-3.39278	0.00218217	0.398061	-3.06425
Single-cell pbulk	CD8_CM	Day 28	ZNF641	-0.708145	4.30052	-3.21617	0.00219043	0.398061	-3.06312
Single-cell pbulk	CD8_CM	Day 28	PNP	0.438075	5.79263	3.14922	0.00225859	0.401326	3.05394
Single-cell pbulk	CD8_CM	Day 28	SLC15A4	-0.555448	4.96923	-3.1992	0.00230981	0.401504	-3.0472
Single-cell pbulk	CD8_CM	Day 28	USP30	-1.03971	2.72369	-3.10774	0.00263312	0.433231	-3.00761
Single-cell pbulk	CD8_CM	Day 28	PSME1	-0.206435	9.3151	-3.09171	0.00268174	0.433231	-3.00204
Single-cell pbulk	CD8_CM	Day 28	SCAND1	-0.233405	7.34382	-3.07959	0.00274092	0.433231	-2.99539
Single-cell pbulk	CD8_CM	Day 28	EWSR1	-0.224815	7.73031	-3.06381	0.00277313	0.433231	-2.99183
Single-cell pbulk	CD8_CM	Day 28	VPS54	-1.09142	2.5226	-3.06161	0.00279	0.433231	-2.98998
Single-cell pbulk	CD8_CM	Day 28	LCP2	0.207697	8.22988	3.07341	0.00281741	0.433231	2.98699
Single-cell pbulk	CD8_CM	Day 28	THOC2	0.260729	6.70928	3.04829	0.00290608	0.438435	2.9775
Single-cell pbulk	CD8_CM	Day 28	PSMG3	-0.535225	4.88305	-3.04197	0.00296273	0.438703	-2.97158
Single-cell pbulk	CD8_CM	Day 28	RP11-386G11.10	-1.10486	3.0654	-3.01323	0.00323339	0.453588	-2.94463
Single-cell pbulk	CD8_CM	Day 28	XAB2	0.399352	5.565	3.01296	0.00323606	0.453588	2.94438
Single-cell pbulk	CD8_CM	Day 28	ERI1	-0.863846	3.62536	-3.04142	0.0032527	0.453588	-2.94279
Single-cell pbulk	CD8_CM	Day 28	METTL17	-0.39455	5.82827	-3.02489	0.00329015	0.453588	-2.93924
Single-cell pbulk	CD8_CM	Day 28	SLC25A5	-0.248068	8.03627	-3.01804	0.00334959	0.453955	-2.93369
Single-cell pbulk	CD8_CM	Day 28	ZFAND2B	-0.334603	6.09567	-2.98738	0.00349624	0.456423	-2.92036
Single-cell pbulk	CD8_CM	Day 28	COG3	-0.488801	5.40623	-2.99641	0.00350706	0.456423	-2.9194
Single-cell pbulk	CD8_CM	Day 28	TXNDC16	-1.08136	2.75555	-3.02127	0.00353905	0.456423	-2.91657
Single-cell pbulk	CD8_CM	Day 28	PABPN1	-0.20346	8.01364	-3.04357	0.00366314	0.464928	-2.9058
Single-cell pbulk	CD8_CM	Day 28	CBWD1	0.746938	3.74701	2.98183	0.00378382	0.472741	2.89564
Single-cell pbulk	CD8_CM	Day 28	RP11-589C21.5	1.13821	2.28821	2.97028	0.00395061	0.473512	2.88208
Single-cell pbulk	CD8_CM	Day 28	ARHGAP9	-0.286241	6.97191	-2.96334	0.0039654	0.473512	-2.8809
Single-cell pbulk	CD8_CM	Day 28	NDUFA7.1	-0.539308	4.96375	-3.12441	0.00407281	0.473512	-2.87247
Single-cell pbulk	CD8_CM	Day 28	SLC5A2	1.07556	1.84568	2.93071	0.00414273	0.473512	2.86708
Single-cell pbulk	CD8_CM	Day 28	RPS4Y1	-1.09586	6.13595	-2.9522	0.00416002	0.473512	-2.86577
Single-cell pbulk	CD8_CM	Day 28	CCDC109B	-0.239277	8.02174	-2.94002	0.00419582	0.473512	-2.86305
Single-cell pbulk	CD8_CM	Day 28	ZNF275	-1.0483	2.82719	-2.94911	0.00420452	0.473512	-2.8624
Single-cell pbulk	CD8_CM	Day 28	ZDHHC23	0.987772	1.70536	2.93975	0.0043533	0.479497	2.85136
Single-cell pbulk	CD8_CM	Day 28	ST6GALNAC4	0.633431	4.36791	2.92845	0.0043776	0.479497	2.84959
Single-cell pbulk	CD8_CM	Day 28	GSK3B	-0.269247	6.53856	-2.91143	0.00455216	0.49188	-2.83713
Single-cell pbulk	CD8_CM	Day 28	SLFN12	-1.00126	2.83789	-2.90655	0.00465132	0.495893	-2.83024
Single-cell pbulk	CD8_CM	Day 28	MED11	0.48874	5.04705	2.88433	0.00475178	0.496023	2.8234
Single-cell pbulk	CD8_CM	Day 28	RP11-316M1.12	1.17662	1.90204	2.90707	0.00490032	0.496023	2.81351
Single-cell pbulk	CD8_CM	Day 28	HSPB1	0.281202	7.36311	2.94154	0.00490263	0.496023	2.81336
Single-cell pbulk	CD8_CM	Day 28	KDM8	1.08197	3.05662	3.04704	0.00500725	0.496023	2.80657
Single-cell pbulk	CD8_CM	Day 28	PAFAH1B3	-0.517542	5.13576	-2.87728	0.00504533	0.496023	-2.80413
Single-cell pbulk	CD8_CM	Day 28	PPP2R5B	-0.766624	3.48539	-2.87843	0.00508828	0.496023	-2.80139
Single-cell pbulk	CD8_CM	Day 28	SMIM20	0.438963	5.23758	2.98464	0.00519256	0.496023	2.79484
Single-cell pbulk	CD8_CM	Day 28	LINC00657	0.289081	6.93994	3.18644	0.00525543	0.496023	2.79095
Single-cell pbulk	CD8_CM	Day 28	NDNL2	-0.316164	6.7702	-2.8484	0.00539239	0.496023	-2.78261
Single-cell pbulk	CD8_CM	Day 28	PPID	0.362432	5.55718	2.85247	0.00547516	0.496023	2.77766
Single-cell pbulk	CD8_CM	Day 28	TRAPPC10	-0.303853	6.73754	-2.93425	0.00549014	0.496023	-2.77677
Single-cell pbulk	CD8_CM	Day 28	RPP38	0.630329	4.58503	2.8863	0.00553515	0.496023	2.77412
Single-cell pbulk	CD8_CM	Day 28	ECE2	1.09132	2.3442	2.85068	0.00556517	0.496023	2.77236
Single-cell pbulk	CD8_CM	Day 28	TMEM63A	0.311617	6.15713	2.83342	0.00566089	0.496023	2.7668
Single-cell pbulk	CD8_CM	Day 28	KCMF1	-0.340994	5.66329	-2.8324	0.00569476	0.496023	-2.76486
Single-cell pbulk	CD8_CM	Day 28	IPO11	0.694928	4.05611	2.82738	0.00571282	0.496023	2.76383
Single-cell pbulk	CD8_CM	Day 28	CNN2	-0.17738	9.00862	-2.8385	0.00574781	0.496023	-2.76183
Single-cell pbulk	CD8_CM	Day 28	SAR1A	0.389455	5.52056	2.83001	0.00581838	0.496023	2.75784
Single-cell pbulk	CD8_CM	Day 28	SLC4A2	-0.914587	3.74268	-2.81887	0.00585556	0.496023	-2.75576
Single-cell pbulk	CD8_CM	Day 28	SNAPC5	0.452758	5.31828	2.82271	0.00589322	0.496023	2.75366
Single-cell pbulk	CD8_CM	Day 28	C10orf118	0.315169	6.07226	2.81464	0.00610802	0.508747	2.74193
Single-cell pbulk	CD8_CM	Day 28	PARP16	-0.68813	4.32121	-2.78557	0.00633131	0.509693	-2.73011
Single-cell pbulk	CD8_CM	Day 28	GET4	-0.40533	5.11739	-2.80056	0.00634096	0.509693	-2.72961
Single-cell pbulk	CD8_CM	Day 28	CEP63	0.502037	4.92084	2.79517	0.00638815	0.509693	2.72716
Single-cell pbulk	CD8_CM	Day 28	RP11-307C12.13	1.08058	2.43495	2.77962	0.00644029	0.509693	2.72448
Single-cell pbulk	CD8_CM	Day 28	RPP25	1.0438	1.70175	2.81451	0.00648509	0.509693	2.72219
Single-cell pbulk	CD8_CM	Day 28	USP35	1.09435	2.3267	2.79135	0.00656498	0.509693	2.71814
Single-cell pbulk	CD8_CM	Day 28	LRRC23	0.777873	3.92264	2.78814	0.00658684	0.509693	2.71704
Single-cell pbulk	CD8_CM	Day 28	SPG21	0.351979	5.94969	2.76557	0.00671988	0.509693	2.71042
Single-cell pbulk	CD8_CM	Day 28	AC027763.2	-0.669177	4.22523	-2.77339	0.00681266	0.509693	-2.70587
Single-cell pbulk	CD8_CM	Day 28	CAMK2N1	0.854323	4.13613	2.77764	0.00681371	0.509693	2.70581
Single-cell pbulk	CD8_CM	Day 28	ZNF770	0.350101	5.85729	2.77219	0.00682056	0.509693	2.70548
Single-cell pbulk	CD8_CM	Day 28	C1orf43	-0.283393	6.52086	-2.76054	0.0069393	0.513765	-2.69974
Single-cell pbulk	CD8_CM	Day 28	LEO1	0.550153	4.98325	2.76041	0.00701971	0.51495	2.69591
Single-cell pbulk	CD8_CM	Day 28	RBM26-AS1	1.00975	1.69885	2.75848	0.00724413	0.526527	2.68541
Single-cell pbulk	CD8_CM	Day 28	THAP4	-0.444281	5.12868	-2.81739	0.00740114	0.526527	-2.67823
Single-cell pbulk	CD8_CM	Day 28	CTA-29F11.1	-0.698899	4.94784	-2.78501	0.00743966	0.526527	-2.6765
Single-cell pbulk	CD8_CM	Day 28	RNASEH2A	0.567621	4.06952	2.73322	0.00758919	0.526527	2.66982
Single-cell pbulk	CD8_CM	Day 28	NLRP2	0.946964	2.25424	2.7414	0.00762764	0.526527	2.66812
Single-cell pbulk	CD8_CM	Day 28	PLCXD1	0.971457	2.05148	2.71935	0.00764476	0.526527	2.66737
Single-cell pbulk	CD8_CM	Day 28	RP11-611E13.2	-0.571904	4.38659	-2.73554	0.00766512	0.526527	-2.66648
Single-cell pbulk	CD8_CM	Day 28	NADK	0.61106	4.69343	2.71655	0.00770773	0.526527	2.66461
Single-cell pbulk	CD8_CM	Day 28	MIR4453	-0.966601	2.07573	-2.84739	0.00789342	0.526527	-2.6566
Single-cell pbulk	CD8_CM	Day 28	LITAF	-0.192941	8.32299	-2.73307	0.00792776	0.526527	-2.65513
Single-cell pbulk	CD8_CM	Day 28	FDXR	-1.10003	2.54999	-2.72497	0.00794844	0.526527	-2.65425
Single-cell pbulk	CD8_CM	Day 28	RP11-603J24.5	1.03204	2.15424	2.72282	0.00802062	0.526527	2.6512
Single-cell pbulk	CD8_CM	Day 28	ARL5A	-0.290529	6.39561	-2.73228	0.00803356	0.526527	-2.65066
Single-cell pbulk	CD8_CM	Day 28	AUP1	-0.252857	7.0184	-2.69738	0.0081588	0.530389	-2.64543
Single-cell pbulk	CD8_CM	Day 28	SLCO3A1	0.429844	5.10725	2.71141	0.00826435	0.532918	2.64107
Single-cell pbulk	CD8_CM	Day 28	AZI2	-0.440277	5.09497	-2.71868	0.00838149	0.535541	-2.6363
Single-cell pbulk	CD8_CM	Day 28	SYK	1.02712	1.83226	2.72062	0.00843899	0.535541	2.63398
Single-cell pbulk	CD8_CM	Day 28	RARS2	-0.483459	5.0641	-2.67859	0.0085717	0.53968	-2.62868
Single-cell pbulk	CD8_CM	Day 28	DYNLT3	0.345653	5.85057	2.68961	0.00874653	0.541307	2.62181
Single-cell pbulk	CD8_CM	Day 28	CNPY4	0.556492	4.49692	2.67109	0.00875295	0.541307	2.62156
Single-cell pbulk	CD8_CM	Day 28	C11orf65	1.02513	1.81278	2.68134	0.00893035	0.541307	2.61471
Single-cell pbulk	CD8_CM	Day 28	RP5-1068E13.7	-1.17095	2.36708	-2.66465	0.00893614	0.541307	-2.61449
Single-cell pbulk	CD8_CM	Day 28	DCAF11	-0.309089	6.01651	-2.65873	0.00905927	0.541307	-2.60981
Single-cell pbulk	CD8_CM	Day 28	AHR	0.349681	5.55469	2.6764	0.00906695	0.541307	2.60952
Single-cell pbulk	CD8_CM	Day 28	SGCB	0.933901	3.29352	2.67142	0.00915164	0.541307	2.60634
Single-cell pbulk	CD8_CM	Day 28	NRIP3	1.05351	1.52368	2.6945	0.00919396	0.541307	2.60476
Single-cell pbulk	CD8_CM	Day 28	CERS4	-0.775653	3.78749	-2.69028	0.00923428	0.541307	-2.60326
Single-cell pbulk	CD8_CM	Day 28	SLC25A39	-0.303693	6.33082	-2.66109	0.00927452	0.541307	-2.60177
Single-cell pbulk	CD8_CM	Day 28	AC022182.1	-1.0964	2.14738	-2.65474	0.00953985	0.552759	-2.59208
Single-cell pbulk	CD8_CM	Day 28	NCOA7	-0.267005	6.25026	-2.67511	0.00974158	0.555157	-2.58487
Single-cell pbulk	CD8_CM	Day 28	LTN1	-0.407919	5.48479	-2.63211	0.00975242	0.555157	-2.58449
Single-cell pbulk	CD8_CM	Day 28	TSEN34	0.542825	4.82208	2.6955	0.0100582	0.555157	2.57382
Single-cell pbulk	CD8_CM	Day 28	CLCF1	1.03167	2.91926	2.6464	0.0101428	0.555157	2.57092
Single-cell pbulk	CD8_CM	Day 28	KIAA0196	-0.351604	5.26199	-2.6351	0.0101598	0.555157	-2.57034
Single-cell pbulk	CD8_CM	Day 28	NUF2	-0.980205	1.62959	-2.6795	0.010166	0.555157	-2.57013
Single-cell pbulk	CD8_CM	Day 28	AC025335.1	0.989777	1.77766	2.63766	0.0102409	0.555157	2.56759
Single-cell pbulk	CD8_CM	Day 28	EPT1	-0.520109	4.74985	-2.61327	0.0102712	0.555157	-2.56656
Single-cell pbulk	CD8_CM	Day 28	MORC2	0.639023	4.10204	2.62777	0.010317	0.555157	2.56502
Single-cell pbulk	CD8_CM	Day 28	AXIN1	0.451424	5.29102	2.60737	0.0105083	0.555157	2.55864
Single-cell pbulk	CD8_CM	Day 28	VWDE	0.939537	1.68448	2.63635	0.01051	0.555157	2.55858
Single-cell pbulk	CD8_CM	Day 28	KLC1	-0.384474	5.639	-2.61224	0.0105166	0.555157	-2.55837
Single-cell pbulk	CD8_CM	Day 28	TGIF1	0.482159	5.19053	2.61284	0.0105309	0.555157	2.55789
Single-cell pbulk	CD8_CM	Day 28	MME	0.897702	1.18784	2.62336	0.0105533	0.555157	2.55715
Single-cell pbulk	CD8_CM	Day 28	FPR1	0.987272	1.52945	2.62305	0.0107321	0.559097	2.5513
Single-cell pbulk	CD8_CM	Day 28	PTRH1	0.528005	4.40664	2.61162	0.0108101	0.559097	2.54878
Single-cell pbulk	CD8_CM	Day 28	TOM1	-0.425397	5.22926	-2.60821	0.0108641	0.559097	-2.54704
Single-cell pbulk	CD8_CM	Day 28	COPRS	-0.787571	2.82916	-2.59086	0.0109211	0.559097	-2.54521
Single-cell pbulk	CD8_CM	Day 28	OGT	-0.201476	7.56798	-2.87717	0.0109857	0.559097	-2.54315
Single-cell pbulk	CD8_CM	Day 28	ZNF845	0.880597	2.83671	2.71268	0.0111582	0.559097	2.53771
Single-cell pbulk	CD8_CM	Day 28	CHST11	-0.294122	6.10064	-2.59639	0.011189	0.559097	-2.53674
Single-cell pbulk	CD8_CM	Day 28	DNAJC24	0.623776	3.95324	2.58455	0.0111991	0.559097	2.53642
Single-cell pbulk	CD8_CM	Day 28	MAPRE1	-0.395873	5.67855	-2.58547	0.0112665	0.559097	-2.53432
Single-cell pbulk	CD8_CM	Day 28	PDDC1	0.525025	4.25283	2.57745	0.0113274	0.559097	2.53243
Single-cell pbulk	CD8_CM	Day 28	DUS3L	-0.471609	4.95844	-2.58923	0.011428	0.560603	-2.52933
Single-cell pbulk	CD8_CM	Day 28	AMICA1	-0.367697	5.7003	-2.84557	0.0115343	0.562366	-2.52608
Single-cell pbulk	CD8_CM	Day 28	FANCD2	0.851593	3.01797	2.59037	0.011642	0.564179	2.52281
Single-cell pbulk	CD8_CM	Day 28	SRGN	-0.18456	8.83205	-2.58203	0.0118306	0.569863	-2.51716
Single-cell pbulk	CD8_CM	Day 28	HIST1H2BH	-0.977811	1.5578	-2.55837	0.0119293	0.571179	-2.51423
Single-cell pbulk	CD8_CM	Day 28	FURIN	1.0311	1.98518	2.69165	0.0120343	0.572773	2.51114
Single-cell pbulk	CD8_CM	Day 28	SH2D1A	-0.301818	6.82381	-2.56264	0.0123089	0.582378	-2.50316
Single-cell pbulk	CD8_CM	Day 28	DDT	-0.292139	6.71756	-2.55381	0.012482	0.58274	-2.49822
Single-cell pbulk	CD8_CM	Day 28	CAMTA2	-0.61756	4.32982	-2.54001	0.0125349	0.58274	-2.49672
Single-cell pbulk	CD8_CM	Day 28	FAM131A	0.98244	2.14188	2.55413	0.0126363	0.58274	2.49386
Single-cell pbulk	CD8_CM	Day 28	YARS	-0.335115	5.96337	-2.54714	0.0127518	0.58274	-2.49063
Single-cell pbulk	CD8_CM	Day 28	GPS1	0.266292	5.99313	2.54791	0.0128251	0.58274	2.48859
Single-cell pbulk	CD8_CM	Day 28	ZNF26	0.888191	1.79776	2.53121	0.0128349	0.58274	2.48832
Single-cell pbulk	CD8_CM	Day 28	TMEM91	-0.923704	2.58497	-2.60864	0.0128779	0.58274	-2.48713
Single-cell pbulk	CD8_CM	Day 28	ATP5D	-0.158678	8.38171	-2.53696	0.0128996	0.58274	-2.48653
Single-cell pbulk	CD8_CM	Day 28	MAP3K8	-0.59699	5.1877	-2.54689	0.0133177	0.598248	-2.47516
Single-cell pbulk	CD8_CM	Day 28	PPIL1	0.726499	3.72078	2.5282	0.0135568	0.60131	2.4688
Single-cell pbulk	CD8_CM	Day 28	MAP3K7	0.398469	4.99053	2.52157	0.0135978	0.60131	2.46772
Single-cell pbulk	CD8_CM	Day 28	GLCCI1	-0.392856	5.90483	-2.57193	0.0136114	0.60131	-2.46736
Single-cell pbulk	CD8_CM	Day 28	CCDC71L	0.485367	4.57167	2.53489	0.0138331	0.607743	2.46157
Single-cell pbulk	CD8_CM	Day 28	EHBP1L1	-0.31913	5.97086	-2.50491	0.0139942	0.609908	-2.45741
Single-cell pbulk	CD8_CM	Day 28	CUX1	-0.360759	5.43901	-2.59009	0.0140349	0.609908	-2.45637
Single-cell pbulk	CD8_CM	Day 28	PREPL	0.421764	5.44455	2.50392	0.01421	0.614178	2.45191
Single-cell pbulk	CD8_CM	Day 28	ZNF225	0.969487	2.06178	2.49825	0.0143131	0.615308	2.44931
Single-cell pbulk	CD8_CM	Day 28	RAC1	-0.18973	7.59041	-2.50558	0.0144821	0.619245	-2.44508
Single-cell pbulk	CD8_CM	Day 28	LINC00152	-0.324204	6.37529	-2.49062	0.0149894	0.63613	-2.43264
Single-cell pbulk	CD8_CM	Day 28	ZNF888	0.876114	1.62456	2.48259	0.0152566	0.63613	2.42623
Single-cell pbulk	CD8_CM	Day 28	SH3YL1	0.336745	5.57814	2.48393	0.0152607	0.63613	2.42613
Single-cell pbulk	CD8_CM	Day 28	MR1	-0.485248	4.5264	-2.47149	0.0154448	0.63613	-2.42178
Single-cell pbulk	CD8_CM	Day 28	TAMM41	0.58778	4.63507	2.47467	0.0154501	0.63613	2.42165
Single-cell pbulk	CD8_CM	Day 28	CTB-31O20.2	-0.652029	4.08479	-2.47473	0.0155128	0.63613	-2.42018
Single-cell pbulk	CD8_CM	Day 28	GLCE	0.786426	3.1765	2.45954	0.0155288	0.63613	2.41981
Single-cell pbulk	CD8_CM	Day 28	SIPA1L1	-0.505155	4.83943	-2.48605	0.0156429	0.63613	-2.41714
Single-cell pbulk	CD8_CM	Day 28	PFN1	-0.113679	11.4789	-2.47417	0.0157452	0.63613	-2.41477
Single-cell pbulk	CD8_CM	Day 28	NUP62	-0.474968	5.1053	-2.45244	0.0158215	0.63613	-2.41301
Single-cell pbulk	CD8_CM	Day 28	SLC44A2	-0.252211	6.6435	-2.46904	0.0158282	0.63613	-2.41285
Single-cell pbulk	CD8_CM	Day 28	IVNS1ABP	0.259475	6.35445	2.45219	0.0158316	0.63613	2.41277
Single-cell pbulk	CD8_CM	Day 28	LSR	0.333919	6.27331	2.4798	0.0162224	0.648573	2.40387
Single-cell pbulk	CD8_CM	Day 28	TRIB2	-0.418891	5.21203	-2.44873	0.0163208	0.64926	-2.40166
Single-cell pbulk	CD8_CM	Day 28	IGSF6	0.950692	1.78722	2.43743	0.016461	0.651596	2.39853
Single-cell pbulk	CD8_CM	Day 28	CXorf57	0.549926	4.78747	2.45014	0.0168517	0.662793	2.38993
Single-cell pbulk	CD8_CM	Day 28	ARF4	-0.243147	6.60952	-2.43156	0.0169172	0.662793	-2.3885
